## Supplementary Tables 1-16 for "Causal effect of C-reactive protein and vitamin D on human cerebral anatomy observed among genetically correlated biomarkers in blood" (part 17 of 39)

### Sheet: Table S13 (continued)
Table S13. Transcriptome-wide association study results.
Temporal pole thickness	No	Liver	LINC01057	1	95104017	95285837	0.3768	rs12137024	2.62	rs3860340	0.080799	4.67	0.149	525	525	blup	0.093	7.7e-05	-0.855	0.39253	1	0.932566
Temporal pole thickness	No	Brain_Cortex	LINC01085	4	14113592	14141676	0.3167	rs1511041	-3.05	rs11734304	0.02785	-3.9	-0.379	590	590	blup	0.14	6.2e-06	-0.2717	0.78586	1	0.980879
Temporal pole thickness	No	Brain_Cortex	LINGO2	9	27948076	28670283	0.2541	rs928484	-2.29	rs7041270	-0.00247	-3.42	-0.745	531	531	blup	0.014	0.094	0.3243	0.7457	1	0.977334
Temporal pole thickness	No	Whole_Blood	LINGO2	9	27948076	28670283	0.0863	rs928484	-2.29	rs10968861	0.031013	4.92	-1.959	532	532	blup	0.032	0.00031	-2.2931	0.02184	1	0.591132
Temporal pole thickness	No	Liver	LINGO4	1	151772740	151778546	0.2614	rs1045298	-1.96	rs12128071	0.049238	3.84	0.446	337	5	lasso	0.13	3.9e-06	0.2526	0.80055	1	0.996143
Temporal pole thickness	No	Liver	LINS	15	101104897	101143419	0.1944	rs12443035	3.21	rs12441485	0.04041	4.16	0.917	590	590	blup	0.046	0.0047	0.13469	0.8929	1	0.996983
Temporal pole thickness	No	Brain_Cortex	LINS	15	101104897	101143419	0.262	rs12443035	3.21	rs8034282	0.006253	-4.06	-0.705	590	7	lasso	0.051	0.0048	0.8328	0.405	1	0.935574
Temporal pole thickness	No	Whole_Blood	LINS	15	101104897	101143419	0.2387	rs12443035	3.21	rs2131659	0.093827	-6.64	0.011	590	8	lasso	0.11	7.1e-11	-0.13865	0.88973	1	0.988441
Temporal pole thickness	No	Liver	LIPA	10	90973326	91174314	0.3652	rs1332324	-3.16	rs12780342	0.0123	4.57	-0.294	563	16	enet	0.13	3.1e-06	-0.57088	0.56808	1	0.965085
Temporal pole thickness	No	Whole_Blood	LIPA	10	90973326	91174314	0.5921	rs1332324	-3.16	rs1412444	0.345968	11.33	-1.071	563	38	enet	0.39	3.6e-41	-0.68897	0.490841	1	0.952074
Temporal pole thickness	No	Liver	LIPC	15	58702768	58861151	0.505	rs7162855	2.56	rs11635491	0.0701	-5.15	-0.102	569	8	lasso	0.24	8.6e-11	-0.47389	0.6356	1	0.976783
Temporal pole thickness	No	Whole_Blood	LIPC	15	58702768	58861151	0.3435	rs7162855	2.56	rs11631312	0.130835	7.07	1.903	569	1	top1	0.13	4.9e-13	1.903	0.05704	1	0.704288
Temporal pole thickness	No	Brain_Cortex	LIPF	10	90424198	90438571	0.245	rs1929317	3.1	rs389089	-0.007499	-3.17	-1.8	546	546	blup	0.056	0.0033	-0.559	0.5761	1	0.969836
Temporal pole thickness	No	Whole_Blood	LIPM	10	90562487	90580303	0.1377	rs1332324	-3.16	rs962771	0.026112	-5.05	0.647	551	8	enet	0.048	1.3e-05	-0.62544	0.531681	1	0.953432
Temporal pole thickness	No	Whole_Blood	LIPN	10	90521163	90537999	0.5389	rs4074851	-2.5	rs10509554	0.536516	14.04	0.721	559	1	top1	0.54	2.6e-63	0.721	0.47091	1	0.952074
Temporal pole thickness	No	Liver	LIPT1	2	99771428	99779620	0.1798	rs3792133	-2.48	rs4851187	0.143965	-5.41	-0.607	298	1	top1	0.14	8.5e-07	0.607	0.54385	1	0.950519
Temporal pole thickness	No	Brain_Cortex	LIPT1	2	99771428	99779620	0.1805	rs3792133	-2.48	rs2632277	0.132964	-4.59	-0.547	298	1	top1	0.13	8.2e-06	0.547	0.584379	1	0.969836
Temporal pole thickness	No	Whole_Blood	LIPT1	2	99771428	99779620	0.0784	rs3792133	-2.48	rs4851187	0.0621	-5.76	-0.607	298	1	top1	0.062	7.7e-07	0.607	0.544	1	0.953432
Temporal pole thickness	No	Liver	LITAF	16	11641853	11730237	0.5049	rs2303822	-3.29	rs3784924	0.11	-5.28	-0.251	471	1	top1	0.11	1.8e-05	0.251	0.801814	1	0.996143
Temporal pole thickness	No	Whole_Blood	LITAF	16	11641853	11730237	0.1047	rs2303822	-3.29	rs9646268	0.000508	-3.64	-0.827	472	472	blup	0.021	0.003	1.53835	0.124	1	0.803153
Temporal pole thickness	No	Whole_Blood	LL22NC03-2H8.4	22	22648098	22649159	0.4122	rs12158484	3.73	rs11702992	0.022185	5.41	2.24	361	43	enet	0.16	5.5e-16	1.018	0.309	1	0.90817
Temporal pole thickness	No	Liver	LL22NC03-80A10.6	22	22657589	22664766	0.584	rs12158484	3.73	rs5757691	0.178706	-6.11	0.258	357	10	lasso	0.22	9.2e-10	-0.4049	0.686	1	0.979843
Temporal pole thickness	No	Whole_Blood	LL22NC03-80A10.6	22	22657589	22664766	0.6079	rs12158484	3.73	rs11702992	0.172371	8.14	2.24	357	14	lasso	0.29	2.4e-29	1.1248	0.261	1	0.883964
Temporal pole thickness	No	Liver	LL22NC03-86G7.1	22	22292957	22297799	0.339	rs12158484	3.73	rs240066	0.282241	-7.26	0.11	418	17	enet	0.3	1.6e-13	-0.33157	0.74	1	0.991602
Temporal pole thickness	No	Brain_Cortex	LL22NC03-86G7.1	22	22292957	22297799	0.717	rs12158484	3.73	rs240066	0.621702	-9.34	0.11	416	15	enet	0.63	5.6e-31	-0.27562	0.783	1	0.980879
Temporal pole thickness	No	Whole_Blood	LL22NC03-86G7.1	22	22292957	22297799	0.1836	rs12158484	3.73	rs240066	0.175756	-8.4	0.11	418	1	top1	0.18	2.6e-17	-0.11	0.912	1	0.988561
Temporal pole thickness	No	Brain_Cortex	LLGL1	17	18128901	18148149	0.1556	rs16941466	-2.25	rs854804	-0.005824	3.82	0.768	288	288	blup	0.065	0.0016	0.1556	0.876323	1	0.986672
Temporal pole thickness	No	Whole_Blood	LLGL1	17	18128901	18148149	0.0813	rs16941466	-2.25	rs2605136	0.000684	-3.37	0.469	288	288	blup	0.025	0.0013	0.40135	0.688164	1	0.979144
Temporal pole thickness	No	Whole_Blood	LLNLR-246C6.1	19	15456879	15459228	0.0896	rs16979994	2.73	rs10405202	0.0447	4.59	-0.06	558	1	top1	0.045	2.6e-05	-0.06	0.952	1	0.990735
Temporal pole thickness	No	Brain_Cortex	LLNLR-249E10.1	19	15871231	15881638	0.583	rs1594688	2.51	rs10518253	0.386137	-7.3	-0.423	530	1	top1	0.39	5.4e-16	0.423	0.672295	1	0.971835
Temporal pole thickness	No	Whole_Blood	LMAN1	18	56995055	57027194	0.1701	rs4488565	-2.78	rs1899894	0.0729	6.07	0.66	656	6	lasso	0.076	4.4e-08	0.01124	0.99104	1	0.997218
Temporal pole thickness	No	Liver	LMBR1	7	156461646	156685924	0.2386	rs1182426	2.59	rs6945929	0.167379	5.9	1.353	404	2	lasso	0.18	2.7e-08	1.45163	0.1466	1	0.840606
Temporal pole thickness	No	Whole_Blood	LMBR1	7	156461646	156685924	0.1598	rs1182426	2.59	rs1017137	0.028245	4.49	0.317	404	404	blup	0.035	0.00017	0.04988	0.96021	1	0.992947
Temporal pole thickness	No	Brain_Cortex	LMF1	16	903634	1020999	0.712	rs2071952	-3.35	rs1544800	0.346325	7.21	0.876	447	1	top1	0.35	3.7e-14	0.876	0.38103	1	0.924513
Temporal pole thickness	No	Whole_Blood	LMF1	16	903634	1020999	0.2153	rs2071952	-3.35	rs12448994	0.078863	5.97	-1.494	448	5	lasso	0.11	2.7e-11	-1.66003	0.0969	1	0.771744
Temporal pole thickness	No	Whole_Blood	LMO2	11	33880122	33913836	0.1295	rs5008984	3.06	rs3740619	0.029	4.34	-0.58	503	5	lasso	0.029	0.00061	-0.30465	0.76063	1	0.982296
Temporal pole thickness	No	Liver	LMO3	12	16701307	16763528	0.287	rs16911781	2.74	rs4149208	0.14227	-5	-0.11	391	1	top1	0.14	9.9e-07	0.11	0.91241	1	0.996983
Temporal pole thickness	No	Brain_Cortex	LMO7	13	76194570	76434004	0.336	rs9600483	-3.63	rs4514560	-0.003747	-3.52	2.188	557	46	enet	0.0083	0.15	-2.74061	0.00613	1	0.353484
Temporal pole thickness	No	Brain_Cortex	LNP1	3	100120243	100175163	0.4598	rs4928066	2.83	rs12696105	0.212125	5.78	0.167	403	1	top1	0.21	1.1e-08	0.167	0.86737	1	0.986672
Temporal pole thickness	No	Whole_Blood	LNPEP	5	96271514	96373219	0.1295	rs9314194	2.67	rs27712	0.018375	5.37	-0.53	504	504	blup	0.05	8.3e-06	-0.717	0.473402	1	0.952074
Temporal pole thickness	No	Whole_Blood	LNX2	13	28120050	28194541	0.2603	rs1231057	3.88	rs9512757	0.054083	5.65	-0.289	529	9	lasso	0.095	1e-09	0.65	0.516	1	0.952074
Temporal pole thickness	No	Brain_Cortex	LOH12CR1	12	12510013	12619840	0.2983	rs4763298	-2.93	rs11054901	0.159	-4.77	1.185	530	1	top1	0.16	9.7e-07	-1.185	0.23602	1	0.8821
Temporal pole thickness	No	Whole_Blood	LOH12CR1	12	12510013	12619840	0.1605	rs4763298	-2.93	rs11054901	0.069418	-5.18	1.185	531	1	top1	0.069	1.7e-07	-1.185	0.23602	1	0.876437
Temporal pole thickness	No	Liver	LONP1	19	5691888	5720583	0.295	rs669510	2.7	rs3892355	0.017181	-4.31	-0.205	400	400	blup	0.036	0.011	-0.00292	0.997672	1	0.999447
Temporal pole thickness	No	Brain_Cortex	LONP1	19	5691888	5720583	0.609	rs669510	2.7	rs3892355	0.244007	-6.08	-0.205	400	400	blup	0.27	8.3e-11	0.731	0.464789	1	0.949119
Temporal pole thickness	No	Whole_Blood	LONP1	19	5691888	5720583	0.1385	rs669510	2.7	rs35832694	0.053225	-5.87	-1.009	400	4	lasso	0.056	2.8e-06	0.60246	0.547	1	0.953432
Temporal pole thickness	No	Whole_Blood	LONP2	16	48278207	48391260	0.2897	rs1985323	2.41	rs16945894	0.063757	-5.42	-1.072	234	12	enet	0.071	1.4e-07	0.74399	0.457	1	0.951712
Temporal pole thickness	No	Liver	LONRF2	2	100889753	100939195	0.1893	rs11123807	2.98	rs12373827	0.003597	-3.85	0.141	476	476	blup	0.037	0.0098	0.04837	0.96142	1	0.996983
Temporal pole thickness	No	Whole_Blood	LOXHD1	18	44056935	44236996	0.3431	rs8096386	2.9	rs328144	0.145	-7.97	0.352	484	5	lasso	0.16	5.4e-16	-0.39982	0.68929	1	0.979144
Temporal pole thickness	No	Whole_Blood	LOXL1-AS1	15	74200424	74220589	0.1996	rs2930291	3.09	rs4272992	0.009972	3.9	0.364	401	401	blup	0.073	9.3e-08	-1.63526	0.10199	1	0.782358
Temporal pole thickness	No	Whole_Blood	LOXL2	8	23154702	23282841	0.144	rs7821146	-2.89	rs12549539	0.102255	-6.3	1.983	603	1	top1	0.1	2e-10	-1.983	0.0474	1	0.704288
Temporal pole thickness	No	Whole_Blood	LOXL3	2	74759565	74782817	0.1996	rs828868	2.63	rs2158830	0.0964	-6.24	-0.304	380	1	top1	0.096	6.9e-10	0.304	0.761	1	0.982296
Temporal pole thickness	No	Whole_Blood	LOXL4	10	100007447	100028007	0.0949	rs510393	3.19	rs11189528	0.036139	-4.84	1.636	516	3	lasso	0.042	4.4e-05	-1.99553	0.045985	1	0.704288
Temporal pole thickness	No	Liver	LPA	6	160952515	161087407	0.296	rs4252106	2.39	rs1810126	-0.0016	4.32	-0.217	543	543	blup	0.12	8.4e-06	-1.58644	0.11264	1	0.840606
Temporal pole thickness	No	Whole_Blood	LPAR1	9	113635543	113800981	0.3303	rs522422	3.68	rs1411424	0.13442	7.94	-0.961	526	12	lasso	0.21	1.2e-20	-1.5516	0.120766	1	0.797419
Temporal pole thickness	No	Whole_Blood	LPAR2	19	19734477	19739739	0.2119	rs10412238	3.53	rs11670710	0.172938	-8.9	0.718	346	7	lasso	0.2	1e-19	-0.536	0.592	1	0.963513
Temporal pole thickness	No	Whole_Blood	LPAR3	1	85277285	85358896	0.1271	rs233100	3.1	rs4243774	0.0527	5.21	0.762	553	9	enet	0.1	1.3e-10	0.9788	0.32768	1	0.90817
Temporal pole thickness	No	Whole_Blood	LPGAT1	1	211916799	212004114	0.1355	rs17654135	-3.1	rs2970582	0.0883	-5.9	-2.179	436	1	top1	0.088	3.7e-09	2.179	0.02933	1	0.637057
Temporal pole thickness	No	Whole_Blood	LPHN1	19	14260750	14316999	0.1119	rs7249702	-2.33	rs3815715	-0.000257	3.49	-0.348	316	5	lasso	0.0031	0.14	-0.78667	0.431	1	0.944398
Temporal pole thickness	No	Liver	LPIN1	2	11817721	11967535	0.2804	rs13406323	3.66	rs3795974	0.052692	-3.81	0.215	512	1	top1	0.053	0.0026	-0.215	0.82977	1	0.996143
Temporal pole thickness	No	Brain_Cortex	LPIN1	2	11817721	11967535	0.4632	rs13406323	3.66	rs3795974	0.322698	-6.65	0.215	511	5	lasso	0.33	1.4e-13	-0.37298	0.709166	1	0.971835
Temporal pole thickness	No	Whole_Blood	LPIN1	2	11817721	11967535	0.3372	rs13406323	3.66	rs3795974	0.234	-9.5	0.215	511	1	top1	0.23	3.2e-23	-0.215	0.83	1	0.984786
Temporal pole thickness	No	Whole_Blood	LPIN2	18	2916992	3013313	0.4895	rs1815955	-2.81	rs9963424	0.256	9.77	-1.128	516	37	enet	0.29	9.1e-30	-0.70878	0.47846	1	0.952074
Temporal pole thickness	No	Whole_Blood	LPL	8	19759228	19824769	0.1209	rs4921664	2.54	rs1569209	0.065411	5.14	-0.481	647	1	top1	0.065	3.9e-07	-0.481	0.6305	1	0.971924
Temporal pole thickness	No	Liver	LPP	3	187925986	188608460	0.3451	rs509399	-3.37	rs2378341	0.006919	-3.25	-1.798	512	512	blup	0.051	0.003	0.4057	0.684962	1	0.979843
Temporal pole thickness	No	Brain_Cortex	LPP	3	187925986	188608460	0.2727	rs509399	-3.37	rs2030034	-0.000574	3.39	-0.195	512	512	blup	0.019	0.06	-1.1484	0.25082	1	0.88841
Temporal pole thickness	No	Brain_Cortex	LRCH1	13	47127303	47327175	0.203	rs12866449	2.73	rs754106	0.033149	3.83	-0.281	561	561	blup	0.037	0.014	-0.43204	0.66571	1	0.971835
Temporal pole thickness	No	Whole_Blood	LRCH1	13	47127303	47327175	0.1149	rs12866449	2.73	rs912125	0.000854	3.84	-1.037	561	561	blup	0.014	0.014	0.0509	0.959	1	0.992947
Temporal pole thickness	No	Brain_Cortex	LRCOL1	12	133179736	133187037	0.1339	rs28568812	-2.77	rs4883543	0.019	-3.46	-0.368	234	234	blup	0.03	0.026	0.31743	0.75092	1	0.977334
Temporal pole thickness	No	Whole_Blood	LRFN2	6	40359325	40555204	0.182	rs2487372	-4.02	rs1575758	0.0549	4.98	0.535	609	43	enet	0.11	9.7e-11	1.53692	0.124314	1	0.803153
Temporal pole thickness	No	Whole_Blood	LRFN3	19	36426260	36436669	0.0887	rs12459634	3.37	rs7247246	-0.002196	4.12	0.842	377	25	enet	0.034	0.00021	1.16895	0.242	1	0.876437
Temporal pole thickness	No	Whole_Blood	LRFN4	11	66624118	66627733	0.2255	rs11227671	-2.73	rs7122539	0.169	-8.16	0.037	231	1	top1	0.17	1.1e-16	-0.037	0.97049	1	0.994062
Temporal pole thickness	No	Whole_Blood	LRGUK	7	133812052	133949343	0.4376	rs1708414	-2.48	rs1986692	0.076278	-6.66	0.035	440	26	enet	0.14	1.6e-13	1.04262	0.29712	1	0.904867
Temporal pole thickness	No	Brain_Cortex	LRIT2	10	85980254	85985345	0.357	rs12256508	-3.47	rs3814210	0.157388	5.38	-0.699	539	8	lasso	0.21	1.8e-08	-0.4226	0.6726	1	0.971835
Temporal pole thickness	No	Brain_Cortex	LRIT3	4	110769358	110793471	0.168	rs10452184	2.79	rs4698799	0.04322	-4.15	0.539	407	1	top1	0.043	0.0089	-0.539	0.58989	1	0.969836
Temporal pole thickness	No	Whole_Blood	LRP12	8	105501459	105601252	0.106	rs13264598	-4	rs2853132	0.066527	-5.35	-1.687	431	1	top1	0.067	3.1e-07	1.687	0.0916	1	0.76867
Temporal pole thickness	No	Liver	LRP1B	2	140988992	142889270	0.5004	rs1882162	3.77	rs10211565	0.450719	-8.34	-1.269	479	1	top1	0.45	1.8e-21	1.269	0.20444	1	0.855752
Temporal pole thickness	No	Brain_Cortex	LRP1B	2	140988992	142889270	0.2103	rs1882162	3.77	rs13408738	0.075032	-4.44	-1.06	480	3	lasso	0.084	0.00037	1.07074	0.284287	1	0.897898
Temporal pole thickness	No	Brain_Cortex	LRP2BP	4	186285126	186317053	0.3967	rs11944575	-2.93	rs6815168	0.27785	-6.25	-2.059	548	1	top1	0.28	3.1e-11	2.059	0.03949	1	0.675519
Temporal pole thickness	No	Whole_Blood	LRP3	19	33668509	33698694	0.1402	rs3786927	2.53	rs11084710	0.05012	4.98	0.639	429	4	lasso	0.086	6.5e-09	1.57545	0.115	1	0.794996
Temporal pole thickness	No	Liver	LRP4	11	46878419	46940193	0.066	rs3136516	-3.57	rs7480140	0.042255	-3.98	-2.267	280	1	top1	0.042	0.0064	2.267	0.02339	1	0.648663
Temporal pole thickness	No	Brain_Cortex	LRP8	1	53711217	53793742	0.2088	rs475322	3.43	rs17785382	0.151	-4.74	0.876	494	1	top1	0.15	2e-06	-0.876	0.38103	1	0.924513
Temporal pole thickness	No	Brain_Cortex	LRPAP1	4	3508103	3534286	0.5055	rs28366830	-2.84	rs2699416	0.16177	-5.97	1.003	326	8	lasso	0.25	2.7e-10	-1.62813	0.1035	1	0.782304
Temporal pole thickness	No	Whole_Blood	LRPAP1	4	3508103	3534286	0.2757	rs28366830	-2.84	rs3184	0.226	9.38	1.137	326	1	top1	0.23	2.5e-22	1.137	0.25554	1	0.883964
Temporal pole thickness	No	Brain_Cortex	LRPPRC	2	44113647	44223144	0.4183	rs11680553	-3.46	rs13384238	0.309028	6.54	0.678	507	1	top1	0.31	1.6e-12	0.678	0.497772	1	0.955879
Temporal pole thickness	No	Whole_Blood	LRPPRC	2	44113647	44223144	0.1348	rs11680553	-3.46	rs6756365	0.0449	5.26	0.906	507	12	enet	0.064	5.6e-07	0.1231	0.902	1	0.988441
Temporal pole thickness	No	Whole_Blood	LRR1	14	50065883	50081390	0.1785	rs4900974	3.33	rs4900927	0.105204	-6.92	1.726	388	3	lasso	0.13	4.1e-13	-1.5111	0.1308	1	0.803153
Temporal pole thickness	No	Brain_Cortex	LRRC1	6	53659295	53788919	0.208	rs816379	2.57	rs4493745	0.057694	-4.18	1.408	532	1	top1	0.058	0.0029	-1.408	0.159131	1	0.837684
Temporal pole thickness	No	Whole_Blood	LRRC14	8	145743376	145750557	0.1303	rs13270948	-2.18	rs2721173	0.051241	-5.59	1.208	208	6	lasso	0.065	4.4e-07	-1.2063	0.2277	1	0.876437
Temporal pole thickness	No	Brain_Cortex	LRRC2	3	46556913	46621589	0.3221	rs9841902	-3.45	rs6442005	0.150173	-5.06	0.477	371	5	lasso	0.19	7.1e-08	-0.2078	0.83538	1	0.98328
Temporal pole thickness	No	Whole_Blood	LRRC25	19	18501954	18508427	0.2622	rs7226	2.54	rs2385088	0.097783	-6.89	-0.387	383	7	lasso	0.14	2.8e-14	0.05999	0.952	1	0.990735
Temporal pole thickness	No	Brain_Cortex	LRRC27	10	134145614	134195010	0.659	rs4880372	-2.86	rs2295273	0.440599	7.77	0.739	462	6	lasso	0.5	4.2e-22	0.5793	0.5624	1	0.968509
Temporal pole thickness	No	Whole_Blood	LRRC27	10	134145614	134195010	0.3086	rs4880372	-2.86	rs2295273	0.166749	8.06	0.739	463	7	lasso	0.22	5.5e-22	0.45283	0.650674	1	0.976353
Temporal pole thickness	No	Whole_Blood	LRRC28	15	99791567	99930934	0.1452	rs11247058	-2.96	rs2289558	0.012601	-4.75	-0.371	545	22	enet	0.063	7e-07	-0.25732	0.79693	1	0.984786
Temporal pole thickness	No	Brain_Cortex	LRRC29	16	67241042	67260951	0.2975	rs14920	2	rs8050887	-0.007397	3.49	1.294	250	250	blup	0.052	0.0045	1.5283	0.126434	1	0.799997
Temporal pole thickness	No	Whole_Blood	LRRC32	11	76368568	76381791	0.1375	rs12279716	-3.17	rs11236862	0.0218	4.61	1.622	482	482	blup	0.025	0.0013	0.85327	0.39351	1	0.935038
Temporal pole thickness	No	Liver	LRRC37A	17	44370099	44415160	0.701	rs11658976	-3.82	rs17698176	0.174864	5.59	0.108	78	8	lasso	0.4	1.7e-18	2.63848	0.008328	1	0.488403
Temporal pole thickness	No	Brain_Cortex	LRRC37A	17	44370099	44415160	0.7688	rs11658976	-3.82	rs183211	0.140214	5.56	3.406	79	9	lasso	0.58	2.6e-27	3.3846	0.000713	1	0.146503
Temporal pole thickness	No	Whole_Blood	LRRC37A	17	44370099	44415160	0.5633	rs11658976	-3.82	rs199498	0.0759	6.33	2.976	79	8	lasso	0.28	6.2e-28	3.79582	0.000147	0.853482	0.121926
Temporal pole thickness	No	Whole_Blood	LRRC37A15P	4	103648431	103651878	0.1169	rs17823966	3.24	rs7665026	0.0436	-5.26	0.222	345	23	enet	0.053	4.9e-06	-0.10023	0.92016	1	0.988561
Temporal pole thickness	No	Brain_Cortex	LRRC37A16P	17	66121918	66148609	0.5077	rs3213690	-2.08	rs16972793	0.317162	-6.76	-0.8	321	1	top1	0.32	7e-13	0.8	0.423711	1	0.942679
Temporal pole thickness	No	Whole_Blood	LRRC37A17P	17	45094559	45131935	0.119	rs7208170	4.13	rs7216950	0.0678	-5.54	-1.809	298	7	lasso	0.081	1.6e-08	0.63804	0.523447	1	0.95251
Temporal pole thickness	No	Liver	LRRC37A2	17	44588877	44630815	0.4309	rs11658976	-3.82	rs199439	0.265642	7.41	2.813	136	5	lasso	0.29	5e-13	2.92225	0.003475	1	0.297586
Temporal pole thickness	No	Brain_Cortex	LRRC37A2	17	44588877	44630815	0.8531	rs11658976	-3.82	rs199443	0.586445	9.16	2.765	137	44	enet	0.7	1.5e-36	2.6218	0.008747	1	0.457658
Temporal pole thickness	No	Whole_Blood	LRRC37A2	17	44588877	44630815	0.5073	rs11658976	-3.82	rs169201	0.28	10.39	2.862	137	13	lasso	0.3	2.6e-30	1.85651	0.063381	1	0.709037
Temporal pole thickness	No	Liver	LRRC37A4P	17	43578685	43627701	0.4687	rs1876829	3.71	rs17689471	0.441866	-8.38	3.654	138	1	top1	0.44	5.9e-21	-3.654	0.000258	0.72627	0.102364
Temporal pole thickness	No	Brain_Cortex	LRRC37A4P	17	43578685	43627701	0.6504	rs1876829	3.71	rs17762769	0.657995	-9.43	3.652	138	1	top1	0.66	5.3e-33	-3.652	0.00026	1	0.115168
Temporal pole thickness	No	Whole_Blood	LRRC37A4P	17	43578685	43627701	0.5929	rs1876829	3.71	rs16940665	0.621	-15.3	3.644	138	29	enet	0.64	2.2e-82	-3.70002	0.000216	1	0.139344
Temporal pole thickness	No	Liver	LRRC37A5P	9	114353872	114393569	0.461	rs16916627	-3	rs2093458	0.070722	-4.57	1.894	504	11	lasso	0.21	1.5e-09	-1.0102	0.312416	1	0.908768
Temporal pole thickness	No	Brain_Cortex	LRRC37A5P	9	114353872	114393569	0.5528	rs16916627	-3	rs1570304	0.166	6.04	-1.868	504	10	lasso	0.37	1.9e-15	-1.9947	0.04607	1	0.675519
Temporal pole thickness	No	Whole_Blood	LRRC37BP1	17	28956698	28964482	0.1721	rs6505211	-2.79	rs7211352	0.042	4.71	1.874	294	1	top1	0.042	4.4e-05	1.874	0.06093	1	0.704288
Temporal pole thickness	No	Liver	LRRC39	1	100617941	100643771	0.2618	rs663848	2.91	rs17122019	0.268248	6.65	0.576	443	1	top1	0.27	5e-12	0.576	0.56462	1	0.964101
Temporal pole thickness	No	Brain_Cortex	LRRC39	1	100617941	100643771	0.1846	rs663848	2.91	rs17121872	0.0306	4.97	0.285	443	1	top1	0.031	0.024	0.285	0.775644	1	0.978389
Temporal pole thickness	No	Whole_Blood	LRRC39	1	100617941	100643771	0.104	rs663848	2.91	rs17121792	0.0403	4.54	0.284	443	1	top1	0.04	6.3e-05	0.284	0.77641	1	0.984665
Temporal pole thickness	No	Whole_Blood	LRRC3DN	21	45879814	45882078	0.1522	rs235284	2.71	rs13313851	0.026482	-4.28	-0.311	531	1	top1	0.026	0.001	0.311	0.7558	1	0.981076
Temporal pole thickness	No	Liver	LRRC42	1	54411750	54433841	0.2543	rs475322	3.43	rs6588492	-0.000112	3.88	1.428	494	15	enet	0.082	0.0002	1.1646	0.24417	1	0.87499
Temporal pole thickness	No	Whole_Blood	LRRC45	17	79981178	79989027	0.1635	rs7503819	-2.28	rs11659000	0.00657	4.47	0.682	322	322	blup	0.038	0.0001	0.02636	0.978967	1	0.99546
Temporal pole thickness	No	Liver	LRRC46	17	45908993	45915057	0.2879	rs1912480	2.24	rs2325752	0.084466	4.94	0.929	383	383	blup	0.15	4e-07	1.44639	0.148067	1	0.840606
Temporal pole thickness	No	Brain_Cortex	LRRC46	17	45908993	45915057	0.1633	rs1912480	2.24	rs17701113	0.168654	-4.92	-0.473	383	1	top1	0.17	4.5e-07	0.473	0.636213	1	0.971835
Temporal pole thickness	No	Whole_Blood	LRRC46	17	45908993	45915057	0.1576	rs1912480	2.24	rs2325752	0.0976	6.93	0.929	383	4	lasso	0.11	2e-11	0.69701	0.485798	1	0.952074
Temporal pole thickness	No	Whole_Blood	LRRC47	1	3696784	3713068	0.1495	rs4073324	3.43	rs2799182	0.0193	4.95	0.754	470	22	enet	0.047	1.7e-05	0.8996	0.36832	1	0.927051
Temporal pole thickness	No	Liver	LRRC56	11	537527	554863	0.357	rs3782115	-3.37	rs2740373	-0.006471	3.58	-0.563	430	33	enet	0.012	0.091	-0.84117	0.40025	1	0.934413
Temporal pole thickness	No	Brain_Cortex	LRRC56	11	537527	554863	0.296	rs3782115	-3.37	rs936466	0.063335	-4.41	-0.533	430	4	lasso	0.14	4.9e-06	-0.82582	0.408905	1	0.937555
Temporal pole thickness	No	Whole_Blood	LRRC56	11	537527	554863	0.0968	rs3782115	-3.37	rs11246176	0.0435	-5.42	0.648	430	4	lasso	0.044	3.2e-05	-0.31527	0.75256	1	0.981076
Temporal pole thickness	No	Liver	LRRC57	15	42834720	42841000	0.2935	rs9920910	3.89	rs4924687	0.05229	4.36	0.796	333	1	top1	0.052	0.0027	0.796	0.426	1	0.936794
Temporal pole thickness	No	Whole_Blood	LRRC6	8	133584320	133687838	0.6402	rs2673559	2.97	rs1425708	0.413645	-12.83	0.376	606	16	lasso	0.48	2.9e-54	-0.7331	0.4635	1	0.952074
Temporal pole thickness	No	Liver	LRRC61	7	150019728	150035239	0.6265	rs7803700	2.92	rs11764936	0.396306	8.28	0.023	348	21	enet	0.41	2.1e-19	0.21029	0.83344	1	0.996143
Temporal pole thickness	No	Brain_Cortex	LRRC61	7	150019728	150035239	0.6144	rs7803700	2.92	rs11769348	0.391146	7.51	-0.164	348	7	lasso	0.39	2.7e-16	-0.09124	0.9273	1	0.990416
Temporal pole thickness	No	Whole_Blood	LRRC61	7	150019728	150035239	0.3257	rs7803700	2.92	rs11769348	0.221367	9.71	-0.164	348	12	enet	0.26	8.2e-26	-0.12746	0.89857	1	0.988441
Temporal pole thickness	No	Brain_Cortex	LRRC66	4	52859868	52883786	0.1169	rs17083554	2.44	rs6846005	-0.00384	3.12	-0.013	196	14	enet	0.014	0.09	-0.99252	0.32094	1	0.909422
Temporal pole thickness	No	Liver	LRRC7	1	70034081	70617628	0.1829	rs10518321	2.47	rs1926258	0.003444	-3.17	0.629	369	369	blup	0.026	0.027	0.6175	0.5369	1	0.950519
Temporal pole thickness	No	Liver	LRRC73	6	43474707	43478424	0.172	rs6909859	-2.5	rs2307456	-0.00605	-3.38	-0.327	428	428	blup	0.027	0.025	-0.13283	0.89433	1	0.996983
Temporal pole thickness	No	Liver	LRRC8A	9	131644391	131680318	0.24	rs4489411	-2.15	rs10760581	0.122154	-5.09	-0.606	324	1	top1	0.12	6.1e-06	0.606	0.544515	1	0.950519
Temporal pole thickness	No	Liver	LRRC8B	1	89990395	90063423	0.2018	rs4658132	-2.93	rs359929	0.057721	-4.24	0.843	350	1	top1	0.058	0.0017	-0.843	0.39923	1	0.934413
Temporal pole thickness	No	Brain_Cortex	LRRC8B	1	89990395	90063423	0.2561	rs4658132	-2.93	rs10801741	-0.00457	3.83	-0.068	350	350	blup	0.053	0.004	-1.0866	0.277224	1	0.897898
Temporal pole thickness	No	Whole_Blood	LRRC8B	1	89990395	90063423	0.3026	rs4658132	-2.93	rs10922664	0.236	10.17	-1.549	350	5	lasso	0.28	7.4e-28	-1.3318	0.18294	1	0.853824
Temporal pole thickness	No	Whole_Blood	LRRC8D	1	90286573	90402170	0.0805	rs4658132	-2.93	rs1215649	0.0597	5.23	1.157	384	1	top1	0.06	1.2e-06	1.157	0.24727	1	0.87798
Temporal pole thickness	No	Brain_Cortex	LRRCC1	8	86019382	86058311	0.3645	rs1427065	2.47	rs2896454	0.06774	-4.49	-0.31	258	6	lasso	0.15	1.6e-06	0.60958	0.5421	1	0.966044
Temporal pole thickness	No	Whole_Blood	LRRFIP1	2	238536219	238688958	0.1316	rs3816348	-3.59	rs3806505	0.0367	4.27	0.04	516	1	top1	0.037	0.00013	0.04	0.968	1	0.99383
Temporal pole thickness	No	Brain_Cortex	LRRFIP2	3	37094117	37218023	0.2036	rs6769189	-2.48	rs11717310	0.065426	4.39	1.509	424	424	blup	0.11	6e-05	0.2964	0.76692	1	0.977334
Temporal pole thickness	No	Whole_Blood	LRRFIP2	3	37094117	37218023	0.113	rs6769189	-2.48	rs4678925	0.073846	-5.74	1.441	424	1	top1	0.074	7.1e-08	-1.441	0.14958	1	0.826281
Temporal pole thickness	No	Liver	LRRIQ3	1	74491699	74663871	0.2731	rs696671	-3.19	rs571848	0.281591	-6.89	-0.477	361	1	top1	0.28	1.2e-12	0.477	0.63336	1	0.976783
Temporal pole thickness	No	Brain_Cortex	LRRIQ3	1	74491699	74663871	0.2468	rs696671	-3.19	rs792321	0.206	-6.18	-0.635	361	1	top1	0.21	1.9e-08	0.635	0.525428	1	0.962586
Temporal pole thickness	No	Whole_Blood	LRRK1	15	101459489	101610317	0.2007	rs748386	-3.13	rs17161155	0.045039	-4.42	-0.749	627	10	enet	0.055	3.2e-06	0.09636	0.92323	1	0.988561
Temporal pole thickness	No	Liver	LRRK2	12	40590546	40763087	0.448	rs11177616	-2.34	rs949640	0.14038	5.37	-1.712	537	8	lasso	0.24	6e-11	-2.1475	0.03175	1	0.682261
Temporal pole thickness	No	Whole_Blood	LRRK2	12	40590546	40763087	0.224	rs11177616	-2.34	rs728623	0.097808	-6.58	-0.724	537	537	blup	0.15	9.7e-15	-0.31621	0.75184	1	0.981076
Temporal pole thickness	No	Whole_Blood	LRRN1	3	3841121	3889387	0.1695	rs1242815	4.12	rs1110798	0.097502	-6.56	1.676	664	1	top1	0.098	5.5e-10	-1.676	0.09374	1	0.76867
Temporal pole thickness	No	Liver	LRRTM1	2	80515483	80531874	0.2799	rs1530397	2.89	rs17019386	0.136324	4.68	-0.461	551	1	top1	0.14	1.7e-06	-0.461	0.6448	1	0.976783
Temporal pole thickness	No	Brain_Cortex	LRTM1	3	54952264	55001115	0.1901	rs4955992	-2.91	rs1526585	0.016968	-4.22	-0.145	641	641	blup	0.069	0.0012	0.1	0.92034	1	0.989038
Temporal pole thickness	No	Whole_Blood	LRWD1	7	102105376	102113564	0.4889	rs10279449	2	rs6958795	0.197837	-9.16	-0.041	245	7	lasso	0.31	4.7e-32	0.33849	0.735	1	0.981076
Temporal pole thickness	No	Liver	LSG1	3	194361517	194393206	0.6221	rs4594573	-2.92	rs3821402	0.387989	7.8	0.865	536	1	top1	0.39	6.3e-18	0.865	0.387039	1	0.930927
Temporal pole thickness	No	Brain_Cortex	LSG1	3	194361517	194393206	0.6503	rs4594573	-2.92	rs3821402	0.40947	7.46	0.865	536	1	top1	0.41	4e-17	0.865	0.38704	1	0.924902
Temporal pole thickness	No	Whole_Blood	LSG1	3	194361517	194393206	0.6166	rs4594573	-2.92	rs3821402	0.418287	12.44	0.865	536	1	top1	0.42	3.4e-45	0.865	0.38704	1	0.933991
Temporal pole thickness	No	Whole_Blood	LSM14A	19	34663409	34720420	0.0863	rs2301263	2.63	rs523959	0.015539	-4.06	1.114	406	406	blup	0.039	8.4e-05	-0.03118	0.975	1	0.994062
Temporal pole thickness	No	Brain_Cortex	LSM6	4	147096837	147121152	0.2965	rs12507036	-2.12	rs9308199	0.02401	3.59	-0.752	371	371	blup	0.058	0.0028	-1.33783	0.18095	1	0.859069
Temporal pole thickness	No	Brain_Cortex	LSM7	19	2321516	2328613	0.328	rs12973643	-2.99	rs12983575	0.152399	-5.08	1.971	415	5	lasso	0.16	1.1e-06	-1.8861	0.059278	1	0.724731
Temporal pole thickness	No	Whole_Blood	LSM7	19	2321516	2328613	0.3196	rs12973643	-2.99	rs12460552	0.206971	-8.76	1.484	416	1	top1	0.21	2e-20	-1.484	0.138	1	0.814669
Temporal pole thickness	No	Brain_Cortex	LSMEM1	7	112121073	112131117	0.1788	rs2729536	-2.79	rs7467	0.1627	5.26	0.186	405	1	lasso	0.17	4.1e-07	0.186	0.8524	1	0.983938
Temporal pole thickness	No	Brain_Cortex	LSP1P3	5	28925707	28927696	0.4063	rs6865759	2.4	rs463572	0.444836	8	-1.244	299	1	top1	0.44	6.3e-19	-1.244	0.2135	1	0.864631
Temporal pole thickness	No	Brain_Cortex	LSS	21	47608055	47648738	0.343	rs7282606	-3.29	rs2839226	0.003528	-3.88	-1.357	480	480	blup	0.038	0.013	1.8925	0.0584	1	0.724731
Temporal pole thickness	No	Whole_Blood	LSS	21	47608055	47648738	0.358	rs7282606	-3.29	rs2277824	0.165141	-8.02	-0.448	480	480	blup	0.24	7.5e-24	0.8277	0.40782	1	0.942972
Temporal pole thickness	No	Liver	LTA4H	12	96394606	96437298	0.3	rs12298589	-2.68	rs17025122	-0.00443	3.51	0.168	558	558	blup	0.037	0.01	-1.1878	0.23492	1	0.870902
Temporal pole thickness	No	Whole_Blood	LTA4H	12	96394606	96437298	0.1517	rs12298589	-2.68	rs17025028	0.090082	-6.07	0.301	558	3	lasso	0.1	3.1e-10	-0.42005	0.67445	1	0.979144
Temporal pole thickness	No	Liver	LTB4R	14	24782517	24787242	0.3251	rs8022144	-3.26	rs2281472	0.103771	-4.93	-0.569	506	3	lasso	0.11	1.6e-05	0.2767	0.78202	1	0.995164
Temporal pole thickness	No	Whole_Blood	LTB4R	14	24782517	24787242	0.0778	rs8022144	-3.26	rs10151272	0.000253	3.16	0.76	507	507	blup	0.021	0.003	-0.49634	0.6197	1	0.971924
Temporal pole thickness	No	Whole_Blood	LTB4R2	14	24779346	24781259	0.1944	rs8022144	-3.26	rs3181384	0.076358	-5.64	-0.434	504	504	blup	0.1	1.5e-10	0.01223	0.9902	1	0.997218
Temporal pole thickness	No	Liver	LTBP1	2	33172039	33624576	0.336	rs2008845	2.55	rs219186	0.09321	4.99	1.595	490	14	enet	0.14	1.3e-06	1.061	0.28869	1	0.893924
Temporal pole thickness	No	Whole_Blood	LTBP2	14	74964873	75079306	0.0613	rs35458893	-2.63	rs4903249	0.013458	4.32	1.391	359	11	enet	0.022	0.0024	0.48048	0.6309	1	0.971924
Temporal pole thickness	No	Liver	LTBP3	11	65306276	65326401	0.339	rs11604798	2.15	rs4099470	0.188206	5.41	-0.28	363	1	top1	0.19	1.4e-08	-0.28	0.77948	1	0.995164
Temporal pole thickness	No	Whole_Blood	LTBP3	11	65306276	65326401	0.2157	rs12419994	2.26	rs17146964	0.0424	5.8	-0.463	365	365	blup	0.072	9.9e-08	-0.71176	0.47662	1	0.952074
Temporal pole thickness	No	Brain_Cortex	LTBR	12	6484391	6500729	0.5728	rs4764487	3.17	rs2364480	0.265	6.3	-2.024	464	1	top1	0.26	1e-10	-2.024	0.04297	1	0.675519
Temporal pole thickness	No	Brain_Cortex	LTF	3	46477136	46526724	0.2029	rs9841902	-3.45	rs2269436	-0.007354	-3.16	0.458	395	395	blup	0.029	0.028	1.2364	0.2163	1	0.865319
Temporal pole thickness	No	Liver	LURAP1	1	46669006	46686933	0.5033	rs946526	2.58	rs28364741	0.383901	7.64	-1.427	349	1	top1	0.38	1.1e-17	-1.427	0.15358	1	0.84278
Temporal pole thickness	No	Brain_Cortex	LURAP1L	9	12775020	12822130	0.2104	rs7020025	2.66	rs10960781	0.102	-4.64	1.81	530	1	top1	0.1	9.1e-05	-1.81	0.0703	1	0.744936
Temporal pole thickness	No	Brain_Cortex	LUZP1	1	23410516	23504301	0.1616	rs2043969	2.36	rs643492	0.0857	-4.28	0.921	368	1	top1	0.086	0.00033	-0.921	0.35705	1	0.91769
Temporal pole thickness	No	Whole_Blood	LUZP1	1	23410516	23504301	0.0601	rs2043969	2.36	rs734445	-0.00129	-3.2	0.749	368	368	blup	0.018	0.0052	-1.422	0.15502	1	0.828457
Temporal pole thickness	No	Brain_Cortex	LXN	3	158363611	158390482	0.2305	rs6800887	-3.63	rs3867391	0.111091	5.36	-0.475	392	14	lasso	0.17	4.7e-07	-1.2074	0.22729	1	0.880094
Temporal pole thickness	No	Whole_Blood	LXN	3	158363611	158390482	0.1037	rs6800887	-3.63	rs6763412	0.027477	4.47	-1.984	393	393	blup	0.045	2.4e-05	-0.3772	0.70604	1	0.980315
Temporal pole thickness	No	Brain_Cortex	LY6D	8	143866296	143868008	0.2264	rs11990344	-2.8	rs2572925	0.1622	-6.04	-0.134	409	27	enet	0.18	2.2e-07	0.61817	0.5365	1	0.965388
Temporal pole thickness	No	Liver	LY6E	8	144099399	144105249	0.2845	rs380904	-3.07	rs4424237	0.153363	-4.94	0.66	410	1	top1	0.15	3.6e-07	-0.66	0.5093	1	0.950519
Temporal pole thickness	No	Whole_Blood	LY6G5B	6	31637944	31641553	0.2195	NA	NA	NA	NA	NA	NA	245	0	blup	0.095	8.3e-10	NA	NA	NA	NA
Temporal pole thickness	No	Brain_Cortex	LY6G5C	6	31644461	31651817	0.468	NA	NA	NA	NA	NA	NA	243	0	blup	0.14	5.6e-06	NA	NA	NA	NA
Temporal pole thickness	No	Whole_Blood	LY6G5C	6	31644461	31651817	0.6045	NA	NA	NA	NA	NA	NA	245	0	enet	0.19	2.9e-18	NA	NA	NA	NA
Temporal pole thickness	No	Brain_Cortex	LY6K	8	143781529	143783669	0.2087	rs11990344	-2.8	rs6998746	0.00204	4.29	0.269	400	400	blup	0.048	0.0063	-0.19582	0.8447	1	0.983938
Temporal pole thickness	No	Liver	LY75	2	160659866	160761260	0.3774	rs6711770	2.97	rs3806603	0.278283	-6.73	1.4	445	1	top1	0.28	1.7e-12	-1.4	0.16151	1	0.84278
Temporal pole thickness	No	Brain_Cortex	LY75	2	160659866	160761260	0.1858	rs6711770	2.97	rs6735923	0.048467	-4.38	1.291	445	445	blup	0.1	8.2e-05	0.00877	0.993001	1	0.997339
Temporal pole thickness	No	Whole_Blood	LY75	2	160659866	160761260	0.4625	rs6711770	2.97	rs6711770	0.266	-10.56	2.972	445	39	enet	0.34	1.5e-35	-2.4108	0.0159	1	0.570232
Temporal pole thickness	No	Whole_Blood	LY86	6	6588341	6655216	0.3459	rs2274391	-2.95	rs9504848	0.0998	6.99	-0.235	792	40	enet	0.18	7.7e-18	0.56292	0.573488	1	0.960634
Temporal pole thickness	No	Whole_Blood	LYAR	4	4269428	4291896	0.1793	rs28366830	-2.84	rs10937831	0.0553	5.31	0.9	382	5	lasso	0.098	5.1e-10	1.12277	0.26154	1	0.883964
Temporal pole thickness	No	Liver	LYG1	2	99900701	99921205	0.2802	rs3792133	-2.48	rs12464785	0.112117	4.99	1.103	311	24	enet	0.15	6e-07	1.4765	0.13981	1	0.840606
Temporal pole thickness	No	Brain_Cortex	LYG1	2	99900701	99921205	0.1641	rs3792133	-2.48	rs6542873	0.067512	4.37	0.378	311	311	blup	0.077	0.00064	1.2735	0.202839	1	0.864399
Temporal pole thickness	No	Whole_Blood	LYG1	2	99900701	99921205	0.1587	rs3792133	-2.48	rs6749029	0.145	-7.42	-1.629	311	10	lasso	0.16	3.1e-16	1.5224	0.128	1	0.803153
Temporal pole thickness	No	Liver	LYNX1	8	143845752	143859640	0.4435	rs11990344	-2.8	rs7822193	0.222326	6.51	0.285	409	8	lasso	0.24	7e-11	-0.0219	0.9825	1	0.999301
Temporal pole thickness	No	Whole_Blood	LYNX1	8	143845752	143859640	0.0888	rs11990344	-2.8	rs1036385	0.053163	5.41	0.052	409	1	top1	0.053	4.7e-06	0.052	0.9585	1	0.992947
Temporal pole thickness	No	Whole_Blood	LYPD4	19	42341148	42348760	0.0655	rs7253232	4.9	rs7251960	0.036716	-4.94	2.001	251	1	top1	0.037	0.00013	-2.001	0.0454	1	0.704288
Temporal pole thickness	No	Brain_Cortex	LYPD8	1	248902716	248903150	0.4274	rs4359056	2.22	rs10158204	0.0712	3.67	-0.071	184	1	top1	0.071	0.001	-0.071	0.943398	1	0.991574
Temporal pole thickness	No	Brain_Cortex	LYRM2	6	90277863	90348472	0.353	rs17513276	3.56	rs715203	0.211284	5.96	-1.425	492	5	lasso	0.22	4.2e-09	-1.1947	0.232212	1	0.880935
Temporal pole thickness	No	Brain_Cortex	LYRM4	6	5102827	5261172	0.303	rs9504454	2.93	rs464681	0.129632	-4.77	-0.854	629	1	top1	0.13	1.1e-05	0.854	0.393105	1	0.929746
Temporal pole thickness	No	Whole_Blood	LYRM4	6	5102827	5261172	0.1776	rs9504454	2.93	rs10498665	0.0239	5	-0.092	629	629	blup	0.067	2.8e-07	1.23271	0.217684	1	0.876437
Temporal pole thickness	No	Whole_Blood	LYRM5	12	25348150	25357722	0.1133	rs11610638	2.67	rs13096	0.034879	-4.38	0.241	576	1	top1	0.035	0.00019	-0.241	0.80956	1	0.984786
Temporal pole thickness	No	Brain_Cortex	LYRM9	17	26205340	26220409	0.4022	rs2945387	-2.6	rs3751972	0.236921	-6.72	-0.561	312	7	enet	0.25	3.7e-10	0.6711	0.50218	1	0.957376
Temporal pole thickness	No	Whole_Blood	LYRM9	17	26205340	26220409	0.1039	rs2945387	-2.6	rs4796172	0.00863	-4.36	-1.057	312	10	enet	0.039	8.4e-05	0.20616	0.836663	1	0.984786
Temporal pole thickness	No	Whole_Blood	LYSMD2	15	52015208	52043757	0.0472	rs17602308	2.37	rs8025737	0.01797	3.91	0.776	437	1	top1	0.018	0.0058	0.776	0.43775	1	0.944398
Temporal pole thickness	No	Liver	LYSMD4	15	100260989	100273766	0.4434	rs1552099	2.88	rs7497935	0.14283	5.42	-0.582	506	33	enet	0.22	4.4e-10	-0.43684	0.6622	1	0.976783
Temporal pole thickness	No	Brain_Cortex	LYSMD4	15	100260989	100273766	0.448	rs1552099	2.88	rs8041078	0.338243	7	1.08	506	4	lasso	0.46	5.5e-20	1.2806	0.2003	1	0.864399
Temporal pole thickness	No	Whole_Blood	LYSMD4	15	100260989	100273766	0.3154	rs1552099	2.88	rs8041078	0.109049	7.46	1.08	506	8	lasso	0.22	1.3e-21	0.80435	0.4212	1	0.943475
Temporal pole thickness	No	Liver	LYZ	12	69742121	69748014	0.266	rs2231696	2.8	rs6581887	0.16629	5.1	-2.22	536	1	top1	0.17	1.1e-07	-2.22	0.02642	1	0.648663
Temporal pole thickness	No	Brain_Cortex	LYZ	12	69742121	69748014	0.1829	rs2231696	2.8	rs2231700	0.0221	4.14	-1.737	534	534	blup	0.031	0.023	-1.08045	0.27994	1	0.897898
Temporal pole thickness	No	Whole_Blood	LYZ	12	69742121	69748014	0.6575	rs2231696	2.8	rs2168029	0.488358	13.56	-1.768	536	42	enet	0.57	1.6e-69	-1.7704	0.07666	1	0.743439
Temporal pole thickness	No	Whole_Blood	LZTR1	22	21333751	21353327	0.5593	rs5749718	-3.02	rs178280	0.262858	9.88	-0.181	377	39	enet	0.32	1.3e-32	-0.1302	0.896	1	0.988441
Temporal pole thickness	No	Whole_Blood	LZTS1	8	20103676	20161474	0.3039	rs6991244	3.12	rs903998	0.126712	7.1	0.766	604	1	top1	0.13	1.2e-12	0.766	0.4437	1	0.947048
Temporal pole thickness	No	Whole_Blood	M1AP	2	74785010	74875465	0.161	rs7588326	-2.6	rs2158830	-0.00236	-3.93	-0.304	389	15	enet	0.0036	0.13	1.0044	0.315	1	0.90817
Temporal pole thickness	No	Liver	MAATS1	3	119421869	119485949	0.3733	rs6438515	-2.02	rs7617287	0.358168	7.61	0.127	512	7	enet	0.36	1.2e-16	0.23917	0.810977	1	0.996143
Temporal pole thickness	No	Whole_Blood	MAB21L3	1	116654376	116677861	0.1064	rs10494185	-3.1	rs4839498	0.00194	3.94	-0.338	469	13	enet	0.029	0.00066	-0.1915	0.84814	1	0.984786
Temporal pole thickness	No	Whole_Blood	MAD1L1	7	1855429	2272878	0.2648	rs11761254	3.25	rs7795303	0.006365	-3.96	-0.645	417	66	enet	0.032	0.00035	-1.16624	0.24352	1	0.876437
Temporal pole thickness	No	Brain_Cortex	MADCAM1	19	489176	505347	0.395	rs9304925	3.2	rs10415416	0.265819	-6.03	-0.4415	373	3	lasso	0.28	1.6e-11	0.4885	0.625188	1	0.971835
Temporal pole thickness	No	Liver	MAEA	4	1283639	1333925	0.4179	rs1904931	-2.75	rs6826415	0.101636	5	0.252	383	383	blup	0.15	5.3e-07	0.1447	0.885	1	0.996983
Temporal pole thickness	No	Brain_Cortex	MAEA	4	1283639	1333925	0.5206	rs1904931	-2.75	rs11248042	0.03364	4.41	0.49	383	34	enet	0.13	8.4e-06	0.77373	0.43909	1	0.949119
Temporal pole thickness	No	Whole_Blood	MAEA	4	1283639	1333925	0.1957	rs1904931	-2.75	rs3856982	0.0571	-5.58	0.229	384	384	blup	0.059	1.5e-06	0.13484	0.89274	1	0.988441
Temporal pole thickness	No	Liver	MAEL	1	166958346	166991451	0.168	rs2064067	-2.87	rs2075982	0.059344	4.19	0.053	605	1	top1	0.059	0.0015	0.053	0.95773	1	0.996983
Temporal pole thickness	No	Brain_Cortex	MAEL	1	166958346	166991451	0.5624	rs2064067	-2.87	rs4657608	0.254	-6.4	-1.851	606	10	lasso	0.42	7.6e-18	1.3617	0.173278	1	0.857215
Temporal pole thickness	No	Whole_Blood	MAF1	8	145159402	145162514	0.2066	rs11776672	2.42	rs11990558	0.150299	-8.13	0.069	233	14	enet	0.16	1.4e-15	-0.2711	0.7863	1	0.984665
Temporal pole thickness	No	Liver	MAG	19	35783028	35804707	0.419	rs12459634	3.37	rs10411704	0.351052	7.33	0.258	495	1	top1	0.35	5.4e-16	0.258	0.796407	1	0.996143
Temporal pole thickness	No	Whole_Blood	MAG	19	35783028	35804707	0.0852	rs12459634	3.37	rs10411704	0.008933	4.14	0.258	495	495	blup	0.017	0.0066	1.46547	0.143	1	0.817267
Temporal pole thickness	No	Whole_Blood	MAGEF1	3	184428156	184429836	0.1192	rs7627535	-2.45	rs4074989	0.020272	-4.68	0.914	450	6	lasso	0.049	1e-05	-0.5443	0.58625	1	0.962373
Temporal pole thickness	No	Brain_Cortex	MAGI2-AS3	7	79082198	79100524	0.178	rs2107992	-2.31	rs17152530	0.077557	4.27	-1.181	364	10	lasso	0.084	0.00038	-0.72033	0.4713	1	0.949119
Temporal pole thickness	No	Liver	MAGOH2	17	10619319	10619828	0.3802	rs2215180	-2.58	rs387142	0.320439	7.22	0.181	500	1	top1	0.32	1.8e-14	0.181	0.856368	1	0.996143
Temporal pole thickness	No	Whole_Blood	MAK	6	10762956	10838764	0.0798	rs12523828	3	rs9368453	0.026	4.41	-0.333	475	1	top1	0.026	0.0011	-0.333	0.739134	1	0.981076
Temporal pole thickness	No	Whole_Blood	MAL	2	95691422	95719737	0.0231	rs17803470	-1.5	rs4241315	0.00978	3.71	-0.862	108	108	blup	0.013	0.017	-1.2541	0.21	1	0.876437
Temporal pole thickness	No	Liver	MALSU1	7	23338358	23349827	0.3089	rs11772019	-2.89	rs199348	0.053271	-3.74	0.55	407	407	blup	0.099	4.6e-05	-0.95435	0.33991	1	0.914528
Temporal pole thickness	No	Liver	MALT1	18	56338618	56417371	0.226	rs6566987	2.85	rs7234150	-0.006119	3.18	0.309	567	567	blup	0.036	0.011	0.185	0.8532	1	0.996143
Temporal pole thickness	No	Liver	MAMDC4	9	139745489	139755249	0.242	NA	NA	NA	NA	NA	NA	413	0	blup	0.024	0.031	NA	NA	NA	NA
Temporal pole thickness	No	Whole_Blood	MAML3	4	140637907	141075338	0.3462	rs6819228	-3.04	rs7683979	0.269	-9.99	-0.203	462	11	lasso	0.28	1.9e-28	0.094	0.92511	1	0.988561
Temporal pole thickness	No	Whole_Blood	MAN1A1	6	119498374	119670926	0.1111	rs17080912	-3.41	rs7765368	0.0579	5.4	-0.483	404	4	lasso	0.071	1.4e-07	-0.2481	0.804056	1	0.984786
Temporal pole thickness	No	Liver	MAN1B1	9	139981379	140003635	0.32	NA	NA	NA	NA	NA	NA	369	0	lasso	0.15	6.4e-07	NA	NA	NA	NA
Temporal pole thickness	No	Brain_Cortex	MAN1B1	9	139981379	140003635	0.2106	NA	NA	NA	NA	NA	NA	366	0	top1	0.17	2.7e-07	NA	NA	NA	NA
Temporal pole thickness	No	Whole_Blood	MAN1B1	9	139981379	140003635	0.4417	NA	NA	NA	NA	NA	NA	369	0	lasso	0.33	8.4e-34	NA	NA	NA	NA
Temporal pole thickness	No	Liver	MAN1C1	1	25943959	26112698	0.2718	rs933078	2.27	rs1534948	0.122501	4.96	-0.454	312	3	lasso	0.14	1.2e-06	0.2776	0.78135	1	0.995164
Temporal pole thickness	No	Whole_Blood	MAN2A1	5	109025067	109202879	0.0844	rs12514157	3.13	rs31593	-0.001507	-4.11	-1.626	427	427	blup	0.014	0.012	3.5706	0.000356	1	0.153859
Temporal pole thickness	No	Whole_Blood	MAN2A2	15	91445448	91465814	0.1991	rs11854833	3.25	rs1052532	0.018594	4.85	0.938	501	3	lasso	0.049	1.1e-05	1.4941	0.13515	1	0.808296
Temporal pole thickness	No	Whole_Blood	MAN2B1	19	12757327	12777556	0.208	rs8107642	2.31	rs8112964	0.037838	-5.98	1.75	300	5	lasso	0.091	2e-09	-0.06161	0.951	1	0.990735
Temporal pole thickness	No	Liver	MAN2B2	4	6576902	6625089	0.542	rs10516182	-3.14	rs7659958	0.205513	-6.22	0.439	530	1	top1	0.21	2.7e-09	-0.439	0.6607	1	0.976783
Temporal pole thickness	No	Whole_Blood	MAN2B2	4	6576902	6625089	0.5058	rs10516182	-3.14	rs4689486	0.226	-9.38	0.541	530	9	lasso	0.24	1.4e-23	-0.6681	0.50407	1	0.952074
Temporal pole thickness	No	Liver	MAN2C1	15	75648133	75660495	0.4549	rs11854704	2.13	rs4886708	0.33848	7.84	1.072	233	27	enet	0.36	1.4e-16	0.92383	0.3556	1	0.922966
Temporal pole thickness	No	Brain_Cortex	MAN2C1	15	75648133	75660495	0.399	rs11854704	2.13	rs4886703	0.242072	6.36	1.071	233	5	lasso	0.28	2.9e-11	1.0886	0.2763	1	0.897898
Temporal pole thickness	No	Whole_Blood	MAN2C1	15	75648133	75660495	0.5522	rs11854704	2.13	rs28610581	0.569099	14.83	1.134	233	38	enet	0.6	5.8e-75	0.84535	0.39792	1	0.935542
Temporal pole thickness	No	Liver	MANEA	6	96025419	96057333	0.281	rs9485587	-3.04	rs7749777	0.0127	4.3	-1.76	325	6	lasso	0.042	0.0068	-0.39087	0.6959	1	0.98046
Temporal pole thickness	No	Whole_Blood	MANEA	6	96025419	96057333	0.321	rs9485587	-3.04	rs1133503	0.289	10.43	0.653	325	6	lasso	0.29	1.9e-29	0.96413	0.33498	1	0.90817
Temporal pole thickness	No	Liver	MANEA-AS1	6	96023059	96025326	0.224	rs9485587	-3.04	rs7774322	0.0466	4.02	0.728	325	325	blup	0.068	0.00069	-0.01473	0.98825	1	0.999301
Temporal pole thickness	No	Brain_Cortex	MANEA-AS1	6	96023059	96025326	0.18	rs9485587	-3.04	rs6932267	0.053802	4.7	0.921	324	15	enet	0.11	3.7e-05	-0.3262	0.7443	1	0.977334
Temporal pole thickness	No	Brain_Cortex	MAP1B	5	71403061	71505395	0.2492	rs41506644	2.69	rs3828616	0.131923	4.71	1.062	450	1	top1	0.13	8.9e-06	1.062	0.28824	1	0.897898
Temporal pole thickness	No	Liver	MAP1LC3A	20	33134658	33148149	0.1471	rs6088552	-2.06	rs6059956	0.034107	4.82	0.931	304	304	blup	0.1	4.4e-05	0.69774	0.48534	1	0.950519
Temporal pole thickness	No	Brain_Cortex	MAP1LC3A	20	33134658	33148149	0.441	rs6088552	-2.06	rs1205340	0.301567	-6.75	-1.28	302	302	blup	0.32	3.3e-13	1.4119	0.15799	1	0.837684
Temporal pole thickness	No	Whole_Blood	MAP1LC3A	20	33134658	33148149	0.1584	rs6088552	-2.06	rs6059919	0.184176	-8.43	0.994	304	1	top1	0.18	3.8e-18	-0.994	0.32022	1	0.90817
Temporal pole thickness	No	Whole_Blood	MAP1LC3B	16	87417601	87438385	0.1892	rs4843558	5.39	rs980304	0.028555	-5	-0.819	584	4	lasso	0.03	0.00049	0.66523	0.506	1	0.952074
Temporal pole thickness	No	Whole_Blood	MAP1S	19	17830051	17845325	0.1279	rs2288464	-2.98	rs10410487	0.08798	5.91	-2.755	428	1	top1	0.088	3.9e-09	-2.755	0.00587	1	0.455924
Temporal pole thickness	No	Whole_Blood	MAP2K1	15	66679155	66784650	0.1669	rs11071899	-2.77	rs4489951	0.027082	-4.85	-0.455	520	520	blup	0.05	9.7e-06	-1.37176	0.17014	1	0.838429
Temporal pole thickness	No	Brain_Cortex	MAP2K5	15	67835047	68099461	0.196	rs16951541	2.81	rs12441715	0.080374	-4.19	0.316	410	1	top1	0.08	0.00051	-0.316	0.752	1	0.977334
Temporal pole thickness	No	Whole_Blood	MAP2K5	15	67835047	68099461	0.172	rs16951541	2.81	rs12902812	0.151162	-8.55	0.301	410	22	enet	0.17	3.6e-17	-0.11066	0.91188	1	0.988561
Temporal pole thickness	No	Liver	MAP3K10	19	40697651	40721482	0.36	rs10409161	-2.23	rs3746006	0.108859	-4.96	0.161	391	1	top1	0.11	2e-05	-0.161	0.872093	1	0.996143
Temporal pole thickness	No	Whole_Blood	MAP3K10	19	40697651	40721482	0.1884	rs10409161	-2.23	rs3746006	0.14157	-7.36	0.161	392	3	lasso	0.17	4.5e-17	0.27017	0.787	1	0.984665
Temporal pole thickness	No	Whole_Blood	MAP3K11	11	65365226	65381720	0.2635	rs12419994	2.38	rs2004649	0.253	9.86	-0.321	351	9	enet	0.26	1e-25	-0.42961	0.66748	1	0.977193
Temporal pole thickness	No	Whole_Blood	MAP3K12	12	53874947	53893847	0.0929	rs11170488	3.37	rs10876477	0.029189	-4.51	-1.529	420	1	top1	0.029	0.00058	1.529	0.12626	1	0.803153
Temporal pole thickness	No	Whole_Blood	MAP3K13	3	185000729	185206885	0.3336	rs7651004	-2.78	rs7429119	0.235654	-10.19	-0.559	341	17	enet	0.27	1.7e-27	1.0362	0.30012	1	0.904867
Temporal pole thickness	No	Liver	MAP3K3	17	61699775	61773261	0.1408	rs196912	2.14	rs16947005	0.039857	4.29	0.751	277	3	lasso	0.057	0.0017	0.32801	0.742908	1	0.991602
Temporal pole thickness	No	Whole_Blood	MAP3K5	6	136878185	137113656	0.1134	rs6918311	2.94	rs9494579	0.0148	-4.09	-1.139	389	389	blup	0.044	2.8e-05	2.22969	0.025768	1	0.6097
Temporal pole thickness	No	Whole_Blood	MAP3K6	1	27681675	27693383	0.2627	rs6703312	2.43	rs17262181	0.0642	-5.29	-2.194	230	13	enet	0.1	1.6e-10	2.0959	0.03609	1	0.686402
Temporal pole thickness	No	Whole_Blood	MAP3K7	6	91223292	91296764	0.0955	rs3734660	-2.79	rs1145735	0.00198	-4.27	-0.273	537	537	blup	0.025	0.0013	1.27635	0.201831	1	0.871979
Temporal pole thickness	No	Whole_Blood	MAP3K7CL	21	30449792	30548210	0.1181	rs41341044	-2.82	rs2251381	0.071565	5.93	0.982	429	1	top1	0.072	1.1e-07	0.982	0.3261	1	0.90817
Temporal pole thickness	No	Whole_Blood	MAP3K9	14	71189243	71276251	0.1512	rs12883168	2.13	rs11624934	0.105464	6.56	-0.087	435	435	blup	0.12	1.1e-11	-1.01492	0.3101	1	0.90817
Temporal pole thickness	No	Whole_Blood	MAP4	3	47892182	48130769	0.1472	rs4858843	-2.53	rs7651237	0.029155	-4.81	-0.755	201	3	lasso	0.069	2.1e-07	-0.9394	0.3475	1	0.917084
Temporal pole thickness	No	Brain_Cortex	MAP4K5	14	50885243	51027844	0.242	rs4534750	-4.13	rs1599969	0.012702	-3.72	1.982	461	461	blup	0.056	0.0033	-1.2061	0.22779	1	0.880094
Temporal pole thickness	No	Whole_Blood	MAP6D1	3	183533664	183543382	0.1454	rs7647281	-2.83	rs7644746	0.052143	-4.69	-0.133	470	1	top1	0.052	5.7e-06	0.133	0.89419	1	0.988441
Temporal pole thickness	No	Whole_Blood	MAP7D1	1	36621180	36646450	0.3562	rs16822342	-3.14	rs4653164	0.273	10.81	-0.278	327	4	lasso	0.32	2.9e-33	-0.2695	0.78755	1	0.984665
Temporal pole thickness	No	Whole_Blood	MAPK1	22	22108789	22221970	0.0776	rs12158484	3.73	rs2876981	0.005526	-4.11	1.123	402	402	blup	0.012	0.019	-0.2139	0.831	1	0.984786
Temporal pole thickness	No	Liver	MAPK12	22	50687628	50700254	0.336	rs8142033	-3.1	rs1129880	0.064308	4.61	-0.488	394	1	top1	0.064	0.00095	-0.488	0.626	1	0.976783
Temporal pole thickness	No	Brain_Cortex	MAPK12	22	50687628	50700254	0.3948	rs8142033	-3.1	rs1129880	0.375974	7.23	-0.488	393	1	top1	0.38	1.6e-15	-0.488	0.626	1	0.971835
Temporal pole thickness	No	Brain_Cortex	MAPK13	6	36095586	36107842	0.252	rs12110812	2.25	rs12199702	0.16148	4.89	-0.08	371	1	top1	0.16	8.1e-07	-0.08	0.936237	1	0.991574
Temporal pole thickness	No	Whole_Blood	MAPK13	6	36095586	36107842	0.0747	rs12110812	2.25	rs683423	-0.00146	3.39	0.035	371	371	blup	0.0085	0.042	-0.71215	0.476375	1	0.952074
Temporal pole thickness	No	Whole_Blood	MAPK14	6	35995488	36079013	0.0761	rs12110812	2.25	rs851019	0.0135	-4.02	-1.695	391	25	enet	0.024	0.0016	1.17216	0.241133	1	0.876437
Temporal pole thickness	No	Brain_Cortex	MAPK3	16	30125426	30134827	0.213	rs6565191	-3.83	rs2005219	0.141493	5.24	2.219	227	5	lasso	0.23	1.8e-09	2.1619	0.030623	1	0.64974
Temporal pole thickness	No	Whole_Blood	MAPK3	16	30125426	30134827	0.2158	rs6565191	-3.83	rs7201780	0.201452	9.5	2.773	228	8	lasso	0.26	1.8e-26	3.20778	0.00134	1	0.235759
Temporal pole thickness	No	Whole_Blood	MAPK8	10	49514698	49647403	0.0806	rs9629920	-2.96	rs10745266	0.030678	-4.41	0.405	370	1	top1	0.031	0.00043	-0.405	0.685478	1	0.979144
Temporal pole thickness	No	Whole_Blood	MAPK8IP1	11	45907202	45928016	0.3145	rs4319486	-2.74	rs11038689	0.203	9.17	-1.845	375	5	lasso	0.22	1e-21	-1.83563	0.06641	1	0.71754
Temporal pole thickness	No	Liver	MAPK9	5	179660143	179719099	0.2116	rs10039851	2.83	rs6867398	0.034424	-4.04	-1.064	443	443	blup	0.063	0.001	1.41867	0.156	1	0.84278
Temporal pole thickness	No	Brain_Cortex	MAPK9	5	179660143	179719099	0.2422	rs10039851	2.83	rs1127575	0.135154	4.93	0.138	444	19	enet	0.2	4.2e-08	1.03888	0.29886	1	0.903989
Temporal pole thickness	No	Whole_Blood	MAPK9	5	179660143	179719099	0.2571	rs10039851	2.83	rs7725	0.098451	6.2	1.319	444	30	enet	0.15	7.7e-15	1.5161	0.129501	1	0.803153
Temporal pole thickness	No	Whole_Blood	MAPKAPK3	3	50648951	50686720	0.0762	rs1076872	2.99	rs6791880	0.089346	-6.17	1.156	323	1	top1	0.089	3e-09	-1.156	0.24768	1	0.87798
Temporal pole thickness	No	Whole_Blood	MAPKAPK5-AS1	12	112277588	112280706	0.1112	rs34245489	2.76	rs12426566	0.010082	3.14	-2.237	204	21	enet	0.028	0.00079	-2.06257	0.03915	1	0.686402
Temporal pole thickness	No	Brain_Cortex	MAPKBP1	15	42066632	42119834	0.326	rs1704405	-2.02	rs12902047	0.174673	5.78	0.466	413	17	enet	0.23	2.6e-09	-0.2861	0.7748	1	0.978372
Temporal pole thickness	No	Whole_Blood	MAPRE1	20	31407699	31438211	0.3191	rs2424873	2.42	rs410488	0.220052	-9.07	0.635	428	30	enet	0.23	6.2e-23	-0.9361	0.34924	1	0.917841
Temporal pole thickness	No	Liver	MAPRE2	18	32556892	32723434	0.43	rs472643	-3.51	rs555094	0.144111	-4.82	-0.464	376	1	top1	0.14	8.4e-07	0.464	0.6426	1	0.976783
Temporal pole thickness	No	Whole_Blood	MARC1	1	220960101	220987735	0.2704	rs12402198	2.16	rs868494	0.0495	6.45	-0.381	411	9	lasso	0.13	8.6e-13	-0.3084	0.75774	1	0.981259
Temporal pole thickness	No	Liver	MARC2	1	220921567	220958150	0.2231	rs12402198	2.16	rs6697965	0.150279	-5.04	0.123	407	1	top1	0.15	4.8e-07	-0.123	0.90211	1	0.996983
Temporal pole thickness	No	Whole_Blood	MARC2	1	220921567	220958150	0.11	rs12402198	2.16	rs365798	0.0644	-5.72	0.397	407	15	enet	0.077	3.9e-08	-0.4686	0.63938	1	0.971924
Temporal pole thickness	No	Brain_Cortex	MARCH10	17	60778675	60885705	0.3076	rs16946625	-2.24	rs2286566	0.176192	-5.8	0.269	241	6	lasso	0.21	1.1e-08	0.0412	0.96717	1	0.993364
Temporal pole thickness	No	Liver	MARCH2	19	8478154	8503901	0.238	rs214737	-3.18	rs17160491	0.126593	4.86	0.072	352	1	top1	0.13	4.1e-06	0.072	0.942602	1	0.996983
Temporal pole thickness	No	Brain_Cortex	MARCH2	19	8478154	8503901	0.432	rs214737	-3.18	rs3815783	0.129814	-5.78	0.862	352	29	enet	0.27	5.4e-11	-0.9687	0.33272	1	0.913541
Temporal pole thickness	No	Whole_Blood	MARCH2	19	8478154	8503901	0.1851	rs214737	-3.18	rs17160520	0.138415	7.41	0.339	352	4	lasso	0.15	1.6e-14	0.35278	0.724	1	0.981076
Temporal pole thickness	No	Liver	MARCH5	10	94050920	94113721	0.2183	rs1229578	2.23	rs11186915	0.0442	4.17	0.655	302	302	blup	0.11	1.5e-05	-1.23534	0.2167	1	0.861597
Temporal pole thickness	No	Whole_Blood	MARCH6	5	10353815	10440500	0.0903	rs1395095	-3.27	rs1470023	-0.001847	3.53	-0.11	607	607	blup	0.0016	0.21	-0.3341	0.738308	1	0.981076
Temporal pole thickness	No	Liver	MARCH8	10	45950035	46090354	0.1584	rs3824612	-2.07	rs7896175	0.0269	3.17	-0.564	228	228	blup	0.038	0.0091	-0.37265	0.70941	1	0.987094
Temporal pole thickness	No	Brain_Cortex	MARCH8	10	45950035	46090354	0.163	rs3824612	-2.07	rs7896175	0.067123	3.85	-0.564	228	1	top1	0.067	0.0014	-0.564	0.5728	1	0.969836
Temporal pole thickness	No	Whole_Blood	MARCKS	6	114178541	114184648	0.0875	rs9387133	-2.1	rs9488195	0.0365	-4.33	1.067	400	1	top1	0.037	0.00013	-1.067	0.285972	1	0.903038
Temporal pole thickness	No	Whole_Blood	MARCKSL1P1	10	104935311	104935851	0.1032	rs880549	-3.96	rs12240508	0.001908	-3.38	-0.94	351	351	blup	0.033	0.00027	-0.92007	0.357534	1	0.92269
Temporal pole thickness	No	Whole_Blood	MARCO	2	119699742	119752236	0.3921	rs457444	3.11	rs4491733	0.161	-7.93	1.42	530	8	lasso	0.17	2.3e-16	-1.0844	0.278	1	0.893725
Temporal pole thickness	No	Whole_Blood	MARK3	14	103851729	103970168	0.1219	rs11626610	2.93	rs8020912	0.07248	5.83	-1.725	360	5	lasso	0.098	4.5e-10	-1.04977	0.2938	1	0.904867
Temporal pole thickness	No	Whole_Blood	MARK4	19	45754516	45808541	0.6189	rs346750	-3.38	rs344807	0.480864	13.31	1.853	359	7	lasso	0.51	1.8e-58	1.50739	0.132	1	0.804785
Temporal pole thickness	No	Whole_Blood	MARS	12	57869228	57910370	0.0888	rs7977734	-2.29	rs2277317	0.006776	4.09	1.586	343	343	blup	0.031	0.0004	0.43564	0.66309	1	0.977193
Temporal pole thickness	No	Whole_Blood	MARVELD1	10	99472930	99477907	0.0948	rs871988	3.32	rs7896853	0.009106	4.21	2.226	438	1	top1	0.0091	0.037	2.226	0.026014	1	0.6097
Temporal pole thickness	No	Liver	MARVELD3	16	71660064	71676017	0.1055	rs2288486	2.53	rs12928939	0.0485	-3.93	-0.754	418	1	top1	0.049	0.0037	0.754	0.450849	1	0.94191
Temporal pole thickness	No	Liver	MASP2	1	11086580	11107290	0.2644	rs710139	2.41	rs2273344	0.208229	-5.82	-0.212	376	1	top1	0.21	2.1e-09	0.212	0.83211	1	0.996143
Temporal pole thickness	No	Brain_Cortex	MAST2	1	46252659	46501796	0.1219	rs946526	2.58	rs3893383	0.073	3.87	-2.138	305	13	enet	0.084	0.00038	-2.6137	0.008956	1	0.457658
Temporal pole thickness	No	Whole_Blood	MAST2	1	46252659	46501796	0.1033	rs946526	2.58	rs10890365	0.0498	-5.93	1.588	306	14	enet	0.073	7.9e-08	-2.1257	0.03353	1	0.673617
Temporal pole thickness	No	Brain_Cortex	MAST3	19	18208603	18262502	0.193	rs3213409	-3.33	rs885683	0.015611	-4.28	-0.354	418	418	blup	0.046	0.0074	0.3615	0.717693	1	0.971835
Temporal pole thickness	No	Whole_Blood	MAST4	5	65892176	66465423	0.117	rs938454	-3.06	rs1366338	0.006295	-4.38	-1.691	519	519	blup	0.014	0.014	0.6047	0.545384	1	0.953432
Temporal pole thickness	No	Liver	MASTL	10	27444196	27475853	0.4098	rs10829069	-3.1	rs1557168	0.385	-7.73	0.317	457	1	top1	0.38	9.2e-18	-0.317	0.75124	1	0.991602
Temporal pole thickness	No	Whole_Blood	MASTL	10	27444196	27475853	0.2178	rs10829069	-3.1	rs7900024	0.194873	-8.59	0.322	457	1	top1	0.19	3.3e-19	-0.322	0.747453	1	0.981076
Temporal pole thickness	No	Whole_Blood	MAT2A	2	85766288	85771845	0.1156	rs6706567	2.77	rs7579665	0.0387	-4.69	1.468	480	4	lasso	0.039	7.4e-05	-1.7076	0.0877	1	0.762666
Temporal pole thickness	No	Whole_Blood	MATN1	1	31184124	31196434	0.0915	rs262612	-3.39	rs7555405	0.0269	-4.25	1.347	554	1	top1	0.027	0.00093	-1.347	0.17798	1	0.851387
Temporal pole thickness	No	Whole_Blood	MAU2	19	19431654	19469563	0.129	rs10412238	3.53	rs10401969	0.042083	-5.46	-0.479	366	4	lasso	0.064	4.9e-07	0.16803	0.867	1	0.986478
Temporal pole thickness	No	Brain_Cortex	MBD3	19	1576639	1592882	0.286	rs11878765	-4.09	rs11668862	0.013123	3.52	-0.157	376	376	blup	0.058	0.0028	0.7981	0.424819	1	0.942679
Temporal pole thickness	No	Whole_Blood	MBD5	2	148778580	149275805	0.1251	rs6730140	-2.04	rs13029038	0.0475	5.6	0.198	329	329	blup	0.081	1.7e-08	0.3022	0.763	1	0.982911
Temporal pole thickness	No	Liver	MBL1P	10	81664654	81710092	0.724	rs1079242	2.42	rs12770651	0.405	8	-0.715	308	12	lasso	0.44	1e-20	-0.70142	0.48304	1	0.950519
Temporal pole thickness	No	Liver	MBL2	10	54525140	54531460	0.4182	rs7091768	-3.61	rs10824796	0.19	-6.14	-1.2	582	1	top1	0.19	1.2e-08	1.2	0.23014	1	0.870902
Temporal pole thickness	No	Whole_Blood	MBLAC1	7	99724317	99726118	0.2494	rs4646446	2.55	rs4134927	0.145828	7.53	0.367	281	1	top1	0.15	1.9e-14	0.367	0.71362	1	0.981076
Temporal pole thickness	No	Whole_Blood	MBOAT4	8	29989340	30002202	0.171	rs11776937	3.22	rs10090988	0.037774	5.97	-0.529	374	374	blup	0.099	4e-10	-1.5947	0.1108	1	0.788208
Temporal pole thickness	No	Liver	MBOAT7	19	54677107	54693733	0.434	rs2287825	-2.73	rs641738	0.12784	-5.49	0.247	475	11	lasso	0.19	1.3e-08	-0.55573	0.578398	1	0.969444
Temporal pole thickness	No	Whole_Blood	MBTPS1	16	84087371	84150511	0.3406	rs39539	2.93	rs2175248	0.130152	7.14	-0.966	992	13	lasso	0.17	6.6e-17	-1.57922	0.114	1	0.794579
Temporal pole thickness	No	Brain_Cortex	MC1R	16	89979826	89987385	0.3932	rs2437954	2.87	rs3212371	0.175876	5.03	-1.417	320	1	top1	0.18	2.5e-07	-1.417	0.156483	1	0.837684
Temporal pole thickness	No	Whole_Blood	MC1R	16	89979826	89987385	0.1132	rs2437954	2.87	rs17784386	0.089981	6.49	-1.199	319	4	lasso	0.096	7.6e-10	-1.48381	0.138	1	0.814669
Temporal pole thickness	No	Whole_Blood	MCAT	22	43528212	43539400	0.0813	rs135066	-3.18	rs5764482	0.014784	-4.14	-0.751	559	15	enet	0.017	0.0071	1.4458	0.148	1	0.821499
Temporal pole thickness	No	Liver	MCC	5	112357796	112824527	0.256	rs1482484	-3.06	rs6594659	0.054483	4.5	-1.523	563	3	lasso	0.087	0.00013	-0.98433	0.325	1	0.910686
Temporal pole thickness	No	Whole_Blood	MCC	5	112357796	112824527	0.2343	rs1482484	-3.06	rs13177101	0.195031	-8.69	0.806	563	1	top1	0.2	3.2e-19	-0.806	0.420243	1	0.943475
Temporal pole thickness	No	Whole_Blood	MCCC1	3	182733006	182833863	0.1214	rs622205	-3.71	rs7640612	0.058871	-4.83	-0.255	409	1	top1	0.059	1.5e-06	0.255	0.79872	1	0.984786
Temporal pole thickness	No	Brain_Cortex	MCCC1-AS1	3	182734043	182735596	0.2077	rs622205	-3.71	rs1502762	0.036279	3.68	0.955	422	3	lasso	0.055	0.0037	0.961	0.33654	1	0.913541
Temporal pole thickness	No	Liver	MCCC2	5	70883115	70954531	0.1531	rs41506644	2.69	rs277976	0.007901	-3.89	1.329	312	312	blup	0.023	0.036	-0.98291	0.3257	1	0.910686
Temporal pole thickness	No	Liver	MCF2L	13	113548692	113754053	0.6	rs1320525	-2.75	rs1320521	0.08334	5.43	0.177	449	10	lasso	0.24	9.7e-11	0.3366	0.7364	1	0.991602
Temporal pole thickness	No	Brain_Cortex	MCF2L-AS1	13	113621798	113623138	0.334	rs1320525	-2.75	rs1317506	0.215094	5.46	-0.965	447	1	top1	0.22	8.8e-09	-0.965	0.33454	1	0.913541
Temporal pole thickness	No	Liver	MCFD2	2	47129009	47168994	0.4939	rs10439428	2.57	rs12621059	0.046188	4.53	-0.016	555	555	blup	0.11	1.6e-05	-0.4302	0.66705	1	0.976783
Temporal pole thickness	No	Brain_Cortex	MCFD2	2	47129009	47168994	0.6767	rs10439428	2.57	rs11890177	0.415923	-7.53	-1.134	556	1	top1	0.42	1.9e-17	1.134	0.256795	1	0.89016
Temporal pole thickness	No	Whole_Blood	MCFD2	2	47129009	47168994	0.1736	rs10439428	2.57	rs11890177	0.0689	-6.19	-1.134	556	20	enet	0.1	1.9e-10	0.9771	0.329	1	0.90817
Temporal pole thickness	No	Brain_Cortex	MCHR1	22	41074754	41078818	0.0941	rs133030	-3.56	rs5758064	0.000926	4	2.035	295	295	blup	0.034	0.019	2.83114	0.00464	1	0.31232
Temporal pole thickness	No	Whole_Blood	MCHR1	22	41074754	41078818	0.0511	rs133030	-3.56	rs7292804	-0.001758	-3.53	1.466	295	295	blup	0.017	0.0077	-1.0527	0.292	1	0.904867
Temporal pole thickness	No	Brain_Cortex	MCIDAS	5	54515442	54523143	0.1248	rs10066294	2.42	rs151203	0.078038	-4.12	0.962	404	1	top1	0.078	0.00061	-0.962	0.33605	1	0.913541
Temporal pole thickness	No	Whole_Blood	MCL1	1	150547032	150552066	0.1476	rs1045628	3.08	rs4970966	0.092	-6.11	-0.08	292	2	lasso	0.11	5.3e-11	-0.5517	0.58119	1	0.962257
Temporal pole thickness	No	Brain_Cortex	MCM3	6	52128807	52149679	0.317	rs3827791	-3.74	rs9277	0.208868	5.53	0.395	561	1	top1	0.21	1.5e-08	0.395	0.692843	1	0.971835
Temporal pole thickness	No	Whole_Blood	MCM3AP	21	47656743	47706211	0.1459	rs7282606	-3.29	rs9980536	0.059108	5.94	-0.855	464	464	blup	0.089	3e-09	-0.346	0.72933	1	0.981076
Temporal pole thickness	No	Whole_Blood	MCM3AP-AS1	21	47649131	47679304	0.1705	rs7282606	-3.29	rs7275336	0.02512	5.17	0.007	480	5	lasso	0.041	5.5e-05	0.1002	0.92021	1	0.988561
Temporal pole thickness	No	Brain_Cortex	MCM6	2	136597196	136633996	0.1823	rs16833158	2.93	rs16832138	0.039242	4	0.607	276	21	enet	0.072	0.00093	0.45618	0.648262	1	0.971835
Temporal pole thickness	No	Whole_Blood	MCM6	2	136597196	136633996	0.088	rs16833158	2.93	rs1533649	0.0217	4.23	-0.351	276	276	blup	0.028	0.00079	0.8159	0.415	1	0.943475
Temporal pole thickness	No	Liver	MCM8	20	5931298	5975852	0.2703	rs6117070	2.85	rs236111	0.099359	-5.08	-0.147	604	1	top1	0.099	4.5e-05	0.147	0.88313	1	0.996983
Temporal pole thickness	No	Brain_Cortex	MCM8	20	5931298	5975852	0.575	rs6117070	2.85	rs236164	0.045493	-5.53	0.929	604	9	lasso	0.19	9.2e-08	-0.1347	0.89281	1	0.986672
Temporal pole thickness	No	Whole_Blood	MCM8	20	5931298	5975852	0.372	rs6117070	2.85	rs384578	0.126959	-7.65	-0.435	604	10	lasso	0.18	1e-17	0.0618	0.95072	1	0.990735
Temporal pole thickness	No	Liver	MCM9	6	119134605	119256327	0.174	rs17080912	-3.41	rs2295709	0.071	-4.46	-0.803	386	11	lasso	0.11	1.7e-05	1.2039	0.22863	1	0.870902
Temporal pole thickness	No	Brain_Cortex	MCM9	6	119134605	119256327	0.275	rs17080912	-3.41	rs17826675	0.039496	4.24	-0.367	386	386	blup	0.11	5.8e-05	-0.3141	0.753452	1	0.977334
Temporal pole thickness	No	Whole_Blood	MCM9	6	119134605	119256327	0.1238	rs17080912	-3.41	rs902780	0.0255	5.64	0.955	387	13	enet	0.066	3.3e-07	1.19184	0.233323	1	0.876437
Temporal pole thickness	No	Brain_Cortex	MCOLN2	1	85391268	85462796	0.4763	rs233100	3.1	rs7522851	0.379	-7.42	-0.173	581	1	top1	0.38	1.2e-15	0.173	0.862651	1	0.983938
Temporal pole thickness	No	Brain_Cortex	MCOLN3	1	85483765	85514182	0.185	rs233100	3.1	rs7522851	0.114	-4.81	-0.173	574	1	top1	0.11	3.6e-05	0.173	0.862651	1	0.983938
Temporal pole thickness	No	Brain_Cortex	MCPH1	8	6266800	6501144	0.3212	rs7825703	-3.75	rs12679619	0.05212	4.43	0.992	982	6	lasso	0.063	0.002	0.93577	0.3494	1	0.91769
Temporal pole thickness	No	Brain_Cortex	MCUR1	6	13786789	13814800	0.408	rs2841512	2.93	rs3734672	0.362171	-7.09	-0.74	475	3	lasso	0.38	8.3e-16	1.0696	0.284778	1	0.897898
Temporal pole thickness	No	Liver	MDGA1	6	37600284	37667082	0.544	rs6926280	3.74	rs6938061	0.406	7.93	1.165	482	5	lasso	0.41	4.6e-19	0.91151	0.36203	1	0.922966
Temporal pole thickness	No	Whole_Blood	MDGA1	6	37600284	37667082	0.7644	rs6926280	3.74	rs6938061	0.496	13.52	1.165	482	14	lasso	0.52	6.6e-60	0.9924	0.321003	1	0.90817
Temporal pole thickness	No	Whole_Blood	MDH1	2	63815934	63834331	0.1022	rs12464279	2.46	rs4671502	0.0192	-4.07	-0.187	272	12	enet	0.029	0.00062	-1.0103	0.312	1	0.90817
Temporal pole thickness	No	Brain_Cortex	MDH1B	2	207602487	207630080	0.569	rs12993580	-2.09	rs3828294	0.343359	7	1.687	482	1	top1	0.34	5e-14	1.687	0.091603	1	0.777286
Temporal pole thickness	No	Brain_Cortex	MDK	11	46402306	46405375	0.125	rs3136516	-3.57	rs2046768	0.017607	-4.2	-0.277	239	8	enet	0.071	0.001	1.58015	0.114073	1	0.793615
Temporal pole thickness	No	Liver	MDM1	12	68666223	68726161	0.203	rs17185203	-3.51	rs1904542	0.0233	3.99	-0.166	532	1	top1	0.023	0.034	-0.166	0.86816	1	0.996143
Temporal pole thickness	No	Whole_Blood	MDM1	12	68666223	68726161	0.1736	rs17185203	-3.51	rs962976	0.105668	6.6	0.731	532	4	lasso	0.12	3.6e-12	0.52558	0.59918	1	0.96554
Temporal pole thickness	No	Whole_Blood	MDM2	12	69201956	69239214	0.3072	rs17185203	-3.51	rs7304105	0.228473	-9.24	-1.453	493	5	lasso	0.25	7.2e-25	1.593	0.11116	1	0.788208
Temporal pole thickness	No	Whole_Blood	MDM4	1	204485511	204542871	0.168	rs7534993	4.2	rs4951393	0.0523	5.3	0.704	629	1	top1	0.052	5.6e-06	0.704	0.48143	1	0.952074
Temporal pole thickness	No	Liver	MDN1	6	90352218	90529442	0.383	rs17513276	3.56	rs11967579	0.174	6.08	-1.6	434	10	lasso	0.2	5.2e-09	-1.17794	0.23882	1	0.872603
Temporal pole thickness	No	Whole_Blood	MDN1	6	90352218	90529442	0.0709	rs17513276	3.56	rs761729	0.00112	3.48	1.886	437	437	blup	0.019	0.0051	1.41985	0.155653	1	0.828457
Temporal pole thickness	No	Liver	ME2	18	48405419	48474691	0.282	rs755701	3.98	rs732528	0.12808	4.79	-0.38	435	1	top1	0.13	3.6e-06	-0.38	0.7039	1	0.983156
Temporal pole thickness	No	Whole_Blood	ME2	18	48405419	48474691	0.4307	rs755701	3.98	rs2847556	0.18	-8.27	-0.318	436	7	lasso	0.35	2.3e-36	0.35777	0.72051	1	0.981076
Temporal pole thickness	No	Liver	ME3	11	86152150	86383678	0.341	rs2512337	3.26	rs7123010	0.053548	3.79	-1.328	584	1	top1	0.054	0.0024	-1.328	0.18418	1	0.847168
Temporal pole thickness	No	Brain_Cortex	ME3	11	86152150	86383678	0.349	rs2512337	3.26	rs2125362	-0.00577	-3.38	0.433	583	583	blup	0.055	0.0037	-0.29782	0.765838	1	0.977334
Temporal pole thickness	No	Whole_Blood	ME3	11	86152150	86383678	0.2942	rs2512337	3.26	rs670736	0.115	7.83	0.722	583	23	enet	0.19	8.7e-19	-0.06943	0.94464	1	0.989302
Temporal pole thickness	No	Liver	MEAF6	1	37958176	37980375	0.238	rs215814	-2.44	rs998176	0.006766	3.52	0.792	450	450	blup	0.063	0.001	-0.7085	0.47865	1	0.950519
Temporal pole thickness	No	Whole_Blood	MEAF6	1	37958176	37980375	0.3233	rs215814	-2.44	rs7544462	0.134	-7.38	-0.75	450	16	enet	0.19	2.6e-18	0.2803	0.77922	1	0.984665
Temporal pole thickness	No	Liver	MECR	1	29519385	29557454	0.2488	rs34330061	2.82	rs17262440	0.009991	-3.16	0.01	350	350	blup	0.039	0.0082	-0.9968	0.31885	1	0.90968
Temporal pole thickness	No	Whole_Blood	MED11	17	4634723	4636820	0.1356	rs7216025	3.34	rs2277680	0.0724	-5.82	0.433	441	4	enet	0.083	1.1e-08	-0.66827	0.503962	1	0.952074
Temporal pole thickness	No	Whole_Blood	MED12L	3	150803484	151151281	0.3749	rs12495347	3.13	rs7652387	0.183056	-8.31	0.001	463	27	enet	0.21	1.6e-20	1.2174	0.22345	1	0.876437
Temporal pole thickness	No	Whole_Blood	MED15	22	20850200	20941782	0.204	rs361988	-3.13	rs11704564	0.098141	-6.29	-1.526	344	1	top1	0.098	4.8e-10	1.526	0.127	1	0.803153
Temporal pole thickness	No	Brain_Cortex	MED15P5	2	131009141	131010132	0.1815	rs11679332	-2.15	rs6431146	0.118414	5.02	-2.137	144	5	lasso	0.14	6.9e-06	-1.93698	0.052748	1	0.709912
Temporal pole thickness	No	Liver	MED16	19	867962	893218	0.423	rs9304925	2.98	rs1683570	0.128178	4.81	0.259	480	1	top1	0.13	3.5e-06	0.259	0.795635	1	0.996143
Temporal pole thickness	No	Whole_Blood	MED16	19	867962	893218	0.345	rs9304925	2.98	rs11546307	0.151924	7.87	-1.292	480	37	enet	0.2	8.2e-20	-1.69729	0.0896	1	0.766153
Temporal pole thickness	No	Brain_Cortex	MED17	11	93517393	93547861	0.267	rs977255	-2.74	rs11603364	0.097999	4.78	1.321	400	1	top1	0.098	0.00013	1.321	0.186501	1	0.862191
Temporal pole thickness	No	Liver	MED19	11	57471186	57479681	0.15	rs641325	-2.88	rs11607056	0.171675	-5.58	-1.569	385	1	top1	0.17	6.7e-08	1.569	0.11665	1	0.840606
Temporal pole thickness	No	Whole_Blood	MED19	11	57471186	57479681	0.1468	rs641325	-2.88	rs530094	0.0735	5.69	2.442	385	37	enet	0.074	7e-08	2.23595	0.02536	1	0.60843
Temporal pole thickness	No	Whole_Blood	MED22	9	136205160	136214986	0.2515	rs2073924	-3.31	rs12335	0.24645	9.61	0.65	600	1	top1	0.25	1.6e-24	0.65	0.515692	1	0.952074
Temporal pole thickness	No	Whole_Blood	MED23	6	131895106	131949369	0.2253	rs4487609	2.66	rs3843995	0.135	-7.39	0.365	396	4	lasso	0.14	4.1e-14	-0.41482	0.67827	1	0.979144
Temporal pole thickness	No	Liver	MED24	17	38175350	38217468	0.1819	rs2023906	-2.61	rs3935280	0.074987	-4.13	-0.274	303	1	top1	0.075	0.00038	0.274	0.784085	1	0.995589
Temporal pole thickness	No	Brain_Cortex	MED24	17	38175350	38217468	0.3741	rs2023906	-2.61	rs9916158	0.167664	-5.6	-1.561	303	303	blup	0.24	1.1e-09	1.8256	0.067914	1	0.740076
Temporal pole thickness	No	Whole_Blood	MED24	17	38175350	38217468	0.1235	rs2023906	-2.61	rs3213762	0.0883	-6.21	-0.437	303	1	top1	0.088	3.7e-09	0.437	0.662111	1	0.977193
Temporal pole thickness	No	Whole_Blood	MED26	19	16685730	16739873	0.1435	rs2059155	2.76	rs1559202	0.014149	4.35	1.188	388	4	lasso	0.02	0.0041	0.69002	0.49	1	0.952074
Temporal pole thickness	No	Whole_Blood	MED27	9	134735494	134955295	0.1037	rs10512416	2.84	rs7025089	0.07108	5.94	-0.169	500	1	top1	0.071	1.2e-07	-0.169	0.865797	1	0.986478
Temporal pole thickness	No	Liver	MED28	4	17616254	17635728	0.2095	rs1402949	3.04	rs4334752	0.097363	-4.86	-0.832	419	9	enet	0.11	2.3e-05	0.685	0.4934	1	0.950519
Temporal pole thickness	No	Brain_Cortex	MED28	4	17616254	17635728	0.1945	rs1402949	3.04	rs4334752	0.04051	-4.39	-0.832	419	3	lasso	0.041	0.011	0.91136	0.36211	1	0.91769
Temporal pole thickness	No	Whole_Blood	MED29	19	39881943	39891277	0.1053	rs3810398	-3.01	rs3865515	-0.002386	-3.28	1.246	455	455	blup	0.0035	0.13	-0.78962	0.43	1	0.944398
Temporal pole thickness	No	Whole_Blood	MED8	1	43849588	43855479	0.0779	rs12030306	-2.86	rs12069733	-0.00226	3.48	0.239	458	24	enet	0.055	3.5e-06	0.2117	0.83238	1	0.984786
Temporal pole thickness	No	Whole_Blood	MEFV	16	3292028	3306627	0.3299	rs224176	-2.74	rs224204	0.212514	-9.36	0.723	398	8	enet	0.24	2.4e-23	-0.68792	0.492	1	0.952074
Temporal pole thickness	No	Whole_Blood	MEG3	14	101245747	101327368	0.0976	rs7493865	-2.6	rs4076891	-0.002713	-3.5	1.074	484	484	blup	0.018	0.006	1.00858	0.3132	1	0.90817
Temporal pole thickness	No	Brain_Cortex	MEGF6	1	3406484	3528059	0.4666	rs4073324	3.43	rs10737192	-8.73e-05	-3.83	1.538	455	6	lasso	0.066	0.0015	-0.925	0.354962	1	0.91769
Temporal pole thickness	No	Whole_Blood	MEGF9	9	123363091	123476748	0.0665	rs942152	3.68	rs10985011	0.056037	-4.84	0.074	343	1	top1	0.056	2.6e-06	-0.074	0.94101	1	0.989302
Temporal pole thickness	No	Liver	MEI1	22	42095503	42195460	0.217	rs9623534	-3.07	rs9611613	0.106487	5.58	-0.182	308	3	lasso	0.16	1.8e-07	-1.05122	0.293	1	0.896516
Temporal pole thickness	No	Brain_Cortex	MEI1	22	42095503	42195460	0.1688	rs9623534	-3.07	rs4820443	0.105674	4.79	0.202	308	308	blup	0.12	2.1e-05	-0.31794	0.751	1	0.977334
Temporal pole thickness	No	Whole_Blood	MEI1	22	42095503	42195460	0.3281	rs9623534	-3.07	rs5758427	0.282349	10.4	-0.265	309	9	lasso	0.29	4.7e-29	-0.414	0.679	1	0.979144
Temporal pole thickness	No	Whole_Blood	MEN1	11	64570982	64578766	0.1091	rs11600990	-2.19	rs677298	0.0221	4.42	-0.026	343	343	blup	0.028	0.00077	-0.13995	0.8887	1	0.988441
Temporal pole thickness	No	Brain_Cortex	MEPCE	7	100026440	100031741	0.1174	rs7801875	2.93	rs11761253	0.003223	-3.75	-0.744	312	312	blup	0.044	0.0086	1.05822	0.29	1	0.897898
Temporal pole thickness	No	Brain_Cortex	MEPE	4	88742563	88767969	0.2675	rs17012809	-3.27	rs17013547	0.01648	4.67	-0.813	502	502	blup	0.11	3.7e-05	-0.10861	0.91351	1	0.988163
Temporal pole thickness	No	Liver	MERTK	2	112656056	112787138	0.2116	rs11690295	-2.43	rs11675946	0.12689	4.56	-1.007	308	1	top1	0.13	4e-06	-1.007	0.31393	1	0.90968
Temporal pole thickness	No	Whole_Blood	MERTK	2	112656056	112787138	0.1198	rs11690295	-2.43	rs13419523	0.04	4.79	0.061	308	1	top1	0.04	6.7e-05	0.061	0.951	1	0.990735
Temporal pole thickness	No	Brain_Cortex	MESDC2	15	81239667	81282219	0.273	rs7162401	-2.59	rs2903448	0.129419	4.61	1.495	463	1	top1	0.13	1.1e-05	1.495	0.1349	1	0.817779
Temporal pole thickness	No	Whole_Blood	MESDC2	15	81239667	81282219	0.1018	rs7162401	-2.59	rs3803362	0.057936	-5.42	1.592	463	1	top1	0.058	1.8e-06	-1.592	0.11138	1	0.788208
Temporal pole thickness	No	Liver	MEST	7	130126025	130146088	0.4264	rs2293746	3.15	rs748812	0.023753	4.58	0.815	398	15	enet	0.05	0.0033	0.15521	0.87666	1	0.996143
Temporal pole thickness	No	Brain_Cortex	METAP1D	2	172864490	172947158	0.2602	rs17726121	-3.2	rs979955	0.156161	4.72	-0.057	474	1	top1	0.16	1.3e-06	-0.057	0.954545	1	0.991703
Temporal pole thickness	No	Whole_Blood	METAP1D	2	172864490	172947158	0.0728	rs17726121	-3.2	rs13013988	0.0541	4.91	0.014	474	1	top1	0.054	3.9e-06	0.014	0.989	1	0.997218
Temporal pole thickness	No	Whole_Blood	Metazoa_SRP	21	47955709	47956003	0.0567	rs7282606	-3.29	rs9306157	0.045411	4.46	1.653	337	1	top1	0.045	2.2e-05	1.653	0.09833	1	0.773873
Temporal pole thickness	No	Whole_Blood	METRN	16	765115	769655	0.3029	rs2071952	-3.35	rs9928077	0.073987	5.45	-2.762	466	6	lasso	0.1	1.5e-10	-2.35397	0.0186	1	0.586264
Temporal pole thickness	No	Liver	METTL10	10	126436718	126480439	0.2751	rs7903954	2.9	rs11245347	0.158	5.99	-0.89	563	9	lasso	0.17	6.6e-08	-0.94875	0.34275	1	0.918123
Temporal pole thickness	No	Brain_Cortex	METTL10	10	126436718	126480439	0.36	rs7903954	2.9	rs7097177	0.177443	6.28	-0.684	563	563	blup	0.23	3.3e-09	-0.2717	0.7858	1	0.980879
Temporal pole thickness	No	Whole_Blood	METTL10	10	126436718	126480439	0.0885	rs7903954	2.9	rs11245344	0.062712	5.39	-1.113	563	1	top1	0.063	6.8e-07	-1.113	0.265708	1	0.884534
Temporal pole thickness	No	Whole_Blood	METTL13	1	171750788	171783163	0.1806	rs1490185	2.72	rs17596081	0.107	-6.63	-2.032	480	1	top1	0.11	7.2e-11	2.032	0.04215	1	0.704288
Temporal pole thickness	No	Liver	METTL14	4	119606523	119636588	0.2023	rs6827740	2.92	rs12509236	-0.002006	4.02	-1.122	353	353	blup	0.042	0.0066	0.1702	0.8648	1	0.996143
Temporal pole thickness	No	Brain_Cortex	METTL14	4	119606523	119636588	0.2279	rs6827740	2.92	rs17324968	-0.00125	-3.28	-0.191	353	353	blup	0.037	0.014	-2.22028	0.0264	1	0.64974
Temporal pole thickness	No	Whole_Blood	METTL17	14	21457929	21464990	0.1888	rs8007176	-2.99	rs2771346	0.118658	-7.15	1.052	554	1	top1	0.12	6.5e-12	-1.052	0.2928	1	0.904867
Temporal pole thickness	No	Liver	METTL18	1	169761670	169764107	0.1985	rs2236868	3.32	rs16862919	0.078263	-4.76	0.298	560	3	lasso	0.096	6.1e-05	-0.4903	0.62395	1	0.976783
Temporal pole thickness	No	Brain_Cortex	METTL18	1	169761670	169764107	0.2315	rs2236868	3.32	rs12122767	0.0775	-6.67	-0.183	559	3	lasso	0.21	1.1e-08	0.1396	0.888939	1	0.986672
Temporal pole thickness	No	Whole_Blood	METTL18	1	169761670	169764107	0.1846	rs2236868	3.32	rs12122767	0.144	-7.85	-0.183	560	12	lasso	0.16	6.1e-16	0.3341	0.73831	1	0.981076
Temporal pole thickness	No	Whole_Blood	METTL21A	2	208445355	208490652	0.0732	rs4675714	-3.2	rs2551971	0.0369	-4.32	-0.227	403	1	top1	0.037	0.00012	0.227	0.82	1	0.984786
Temporal pole thickness	No	Liver	METTL21B	12	58165389	58176324	0.223	rs7977734	-2.29	rs4760171	0.01372	4.3	-1.355	355	355	blup	0.047	0.0042	-0.5848	0.55866	1	0.960604
Temporal pole thickness	No	Brain_Cortex	METTL21B	12	58165389	58176324	0.4228	rs7977734	-2.29	rs11172344	0.383	7.38	-0.964	353	1	top1	0.38	7.2e-16	-0.964	0.33505	1	0.913541
Temporal pole thickness	No	Whole_Blood	METTL21B	12	58165389	58176324	0.2974	rs7977734	-2.29	rs11172344	0.283241	10.43	-0.964	355	5	lasso	0.28	1.4e-28	-0.9326	0.35103	1	0.919501
Temporal pole thickness	No	Brain_Cortex	METTL21C	13	103338094	103346854	0.426	rs661577	3.33	rs7336551	0.180802	5.96	-1.886	676	8	lasso	0.29	6.1e-12	-1.16026	0.24594	1	0.886143
Temporal pole thickness	No	Brain_Cortex	METTL21EP	13	103532449	103548383	0.456	rs661577	3.33	rs2281885	0.107779	-5.3	-0.1	712	712	blup	0.24	1.1e-09	0.48571	0.62717	1	0.971835
Temporal pole thickness	No	Brain_Cortex	METTL22	16	8715540	8740081	0.4674	rs29605	4.07	rs1730989	0.209006	-5.83	-2.33	586	1	top1	0.21	1.5e-08	2.33	0.019806	1	0.604205
Temporal pole thickness	No	Liver	METTL2B	7	128116783	128146656	0.4942	rs359664	-3.02	rs11977129	0.216268	5.87	0.181	385	7	lasso	0.28	1.1e-12	-0.45594	0.64844	1	0.976783
Temporal pole thickness	No	Brain_Cortex	METTL2B	7	128116783	128146656	0.2847	rs359664	-3.02	rs2443110	0.000509	3.78	0.454	385	385	blup	0.056	0.0034	1.06785	0.2856	1	0.897898
Temporal pole thickness	No	Whole_Blood	METTL2B	7	128116783	128146656	0.21	rs359664	-3.02	rs1970827	0.085885	5.84	0.231	385	24	enet	0.088	4.1e-09	-0.67382	0.50043	1	0.952074
Temporal pole thickness	No	Liver	METTL4	18	2537524	2571508	0.331	rs16943252	-2.63	rs542812	-0.006639	-3.29	-0.92	514	514	blup	0.063	0.0011	-0.0188	0.985	1	0.999301
Temporal pole thickness	No	Whole_Blood	METTL4	18	2537524	2571508	0.1339	rs16943252	-2.63	rs2677882	0.0977	6.22	-0.746	514	1	top1	0.098	5.3e-10	-0.746	0.45567	1	0.951712
Temporal pole thickness	No	Brain_Cortex	METTL6	3	15422782	15468142	0.2898	rs353093	-2.56	rs6807885	0.212634	-5.78	-0.65	377	1	top1	0.21	1.1e-08	0.65	0.51569	1	0.958438
Temporal pole thickness	No	Whole_Blood	METTL6	3	15422782	15468142	0.1927	rs353093	-2.56	rs7647032	0.028703	4.95	0.921	377	27	enet	0.091	2.2e-09	1.0552	0.29135	1	0.904867
Temporal pole thickness	No	Liver	METTL7A	12	51317255	51326300	0.169	rs7964643	2.62	rs2288368	0.12808	4.63	0.536	357	1	top1	0.13	3.6e-06	0.536	0.59196	1	0.973882
Temporal pole thickness	No	Whole_Blood	METTL7B	12	56075330	56078351	0.5434	rs12318251	-2.92	rs6581077	0.065451	5.17	0.253	311	38	enet	0.18	2.4e-17	-0.32168	0.74769	1	0.981076
Temporal pole thickness	No	Whole_Blood	METTL8	2	172173919	172290619	0.168	rs7600835	2.1	rs2111459	0.142	-7.53	1.224	346	1	top1	0.14	4.3e-14	-1.224	0.221	1	0.876437
Temporal pole thickness	No	Whole_Blood	METTL9	16	21608539	21668794	0.2538	rs11074489	-2.54	rs7204169	0.176817	8.72	1.589	181	3	lasso	0.22	2.8e-21	1.06038	0.289	1	0.903038
Temporal pole thickness	No	Brain_Cortex	MFF	2	228189881	228222550	0.4974	rs6436685	2.46	rs7577008	0.177126	-5.66	-0.947	535	9	lasso	0.26	1.6e-10	1.2584	0.208246	1	0.864399
Temporal pole thickness	No	Whole_Blood	MFF	2	228189881	228222550	0.1072	NA	NA	NA	NA	NA	NA	0	0	enet	0.0066	0.064	NA	NA	NA	NA
Temporal pole thickness	No	Whole_Blood	MFGE8	15	89441916	89456642	0.0932	rs2271715	-2.42	rs7169845	0.039336	5.57	1.191	459	6	enet	0.075	5.7e-08	1.1813	0.23748	1	0.876437
Temporal pole thickness	No	Whole_Blood	MFI2	3	196728611	196756687	0.1906	rs6807135	3.49	rs11923220	0.076164	-5.96	2.304	478	1	top1	0.076	4.4e-08	-2.304	0.02122	1	0.587687
Temporal pole thickness	No	Liver	MFI2-AS1	3	196726331	196731615	0.1649	rs6807135	3.49	rs482877	-0.002465	3.75	-0.518	467	467	blup	0.06	0.0014	1.18192	0.237239	1	0.870902
Temporal pole thickness	No	Whole_Blood	MFN1	3	179065480	179112719	0.1605	rs7623033	-2.52	rs2111534	0.046428	4.98	-0.262	350	5	lasso	0.05	8.9e-06	-0.4618	0.64425	1	0.973784
Temporal pole thickness	No	Whole_Blood	MFN2	1	12040238	12073571	0.6494	rs4427416	2.99	rs2336384	0.544	14.14	0.766	450	5	lasso	0.62	8.8e-79	0.2972	0.76634	1	0.984216
Temporal pole thickness	No	Whole_Blood	MFNG	22	37865101	37882439	0.1282	rs4239889	-5.62	rs5756683	0.074231	5.68	-1.714	532	1	top1	0.074	6.6e-08	-1.714	0.0865	1	0.762666
Temporal pole thickness	No	Whole_Blood	MFSD1	3	158465366	158547508	0.0713	rs6800887	-3.63	rs2115941	0.022116	4.25	1.841	398	1	top1	0.022	0.0025	1.841	0.06562	1	0.716981
Temporal pole thickness	No	Liver	MFSD6	2	191273081	191367041	0.1192	rs6745652	-3.23	rs11673788	0.086713	4.35	0.135	341	1	top1	0.087	0.00014	0.135	0.89261	1	0.996983
Temporal pole thickness	No	Brain_Cortex	MFSD6	2	191273081	191367041	0.2889	rs6745652	-3.23	rs7562013	-0.003166	-3.57	0.446	342	342	blup	0.17	5.1e-07	-0.78572	0.432031	1	0.947024
Temporal pole thickness	No	Whole_Blood	MFSD6	2	191273081	191367041	0.1423	rs6745652	-3.23	rs3811607	0.139	-7.41	1.125	342	1	top1	0.14	8.6e-14	-1.125	0.261	1	0.883964
Temporal pole thickness	No	Brain_Cortex	MFSD7	4	675618	683230	0.217	rs4234853	-3.78	rs28583078	0.09121	4.71	-0.031	383	383	blup	0.16	1.2e-06	-0.72481	0.46857	1	0.949119
Temporal pole thickness	No	Whole_Blood	MFSD7	4	675618	683230	0.1816	rs4234853	-3.78	rs4690293	0.0392	-5.03	-3.136	385	23	enet	0.088	4.3e-09	2.09423	0.03624	1	0.686402
Temporal pole thickness	No	Whole_Blood	MFSD9	2	103332299	103353347	0.6202	rs10204051	-2.69	rs2540317	0.596	14.89	0.431	419	1	top1	0.6	3.1e-74	0.431	0.666	1	0.977193
Temporal pole thickness	No	Brain_Cortex	MGAM	7	141607613	141806547	0.2929	rs6947481	-2.86	rs12703406	0.198368	-5.36	-1.185	436	12	lasso	0.22	4.5e-09	0.75622	0.4495	1	0.949119
Temporal pole thickness	No	Whole_Blood	MGAT5	2	134877554	135212192	0.0864	rs17731186	2.43	rs12465397	0.00368	3.88	-1.217	605	605	blup	0.01	0.03	0.3545	0.723	1	0.981076
Temporal pole thickness	No	Liver	MGC10955	2	74361599	74362521	0.4967	rs6759452	-3.1	rs2122290	0.185776	6.19	-1.365	359	359	blup	0.21	2.5e-09	0.31201	0.75503	1	0.991602
Temporal pole thickness	No	Brain_Cortex	MGC10955	2	74361599	74362521	0.5696	rs6759452	-3.1	rs2122290	0.392007	7.41	-1.365	359	1	top1	0.39	2.8e-16	-1.365	0.172253	1	0.857215
Temporal pole thickness	No	Whole_Blood	MGC10955	2	74361599	74362521	0.2615	rs6759452	-3.1	rs4429500	0.161	7.79	-1.481	359	1	top1	0.16	6.2e-16	-1.481	0.139	1	0.815652
Temporal pole thickness	No	Brain_Cortex	MGLL	3	127407909	127542051	0.2601	rs4974438	-2.97	rs2336408	-0.006998	-3.38	0.06	395	395	blup	0.032	0.021	-0.3493	0.72687	1	0.973396
Temporal pole thickness	No	Brain_Cortex	MGME1	20	17949624	17971765	0.242	rs809379	3.16	rs11697158	-0.002627	-3.58	-1.694	566	566	blup	0.047	0.0065	-0.0385	0.9693	1	0.993364
Temporal pole thickness	No	Whole_Blood	MGME1	20	17949624	17971765	0.4772	rs809379	3.16	rs17802375	0.307437	-10.86	0.071	567	20	enet	0.33	1.2e-33	-0.1929	0.847	1	0.984786
Temporal pole thickness	No	Liver	MGMT	10	131265448	131566271	0.5478	rs2542625	-2.62	rs1008982	0.319	-7.32	-0.484	597	7	lasso	0.35	3.6e-16	0.62322	0.53314	1	0.950519
Temporal pole thickness	No	Brain_Cortex	MGMT	10	131265448	131566271	0.532	rs2542625	-2.62	rs1008982	0.209915	-6.18	-0.484	597	8	lasso	0.25	4.6e-10	-0.2474	0.8046	1	0.98328
Temporal pole thickness	No	Whole_Blood	MGMT	10	131265448	131566271	0.3197	rs2542625	-2.62	rs3858300	0.171009	-9.1	-0.047	597	24	enet	0.27	3.7e-27	0.02939	0.976557	1	0.994607
Temporal pole thickness	No	Liver	MGRN1	16	4666494	4740975	0.2706	rs17633346	-2.93	rs841219	0.236	-6.04	-0.904	421	1	top1	0.24	1.3e-10	0.904	0.365995	1	0.922966
Temporal pole thickness	No	Brain_Cortex	MGRN1	16	4666494	4740975	0.5966	rs17633346	-2.93	rs1045520	0.562334	-9	-1.181	422	6	lasso	0.58	6.4e-27	1.1071	0.268236	1	0.896669
Temporal pole thickness	No	Whole_Blood	MGRN1	16	4666494	4740975	0.4305	rs17633346	-2.93	rs841227	0.381808	-12	-0.791	422	12	enet	0.47	1.6e-52	0.85319	0.394	1	0.935038
Temporal pole thickness	No	Brain_Cortex	MGST1	12	16500076	16762193	0.1897	rs3983663	4.85	rs12310044	0.0959	3.9	-0.2	401	1	top1	0.096	0.00015	-0.2	0.84148	1	0.98328
Temporal pole thickness	No	Whole_Blood	MGST2	4	140586922	140661899	0.1683	rs2602243	-2.52	rs8192047	0.00886	-5.48	1.041	458	12	enet	0.077	3.8e-08	-0.81185	0.41688	1	0.943475
Temporal pole thickness	No	Whole_Blood	MGST3	1	165600098	165631033	0.3185	rs6426897	-2.87	rs4147592	0.256	-9.79	0.533	627	3	lasso	0.26	1.3e-25	-0.5245	0.59996	1	0.96626
Temporal pole thickness	No	Brain_Cortex	MIA3	1	222791428	222841354	0.2047	rs34595518	3.35	rs17531300	0.0392	3.99	-0.448	317	1	top1	0.039	0.012	-0.448	0.654153	1	0.971835
Temporal pole thickness	No	Whole_Blood	MIA3	1	222791428	222841354	0.0712	rs34595518	3.35	rs11487815	0.00661	-3.72	-0.571	318	19	enet	0.013	0.018	0.6414	0.52127	1	0.95249
Temporal pole thickness	No	Whole_Blood	MIAT	22	27042392	27072438	0.3679	rs1883114	3.32	rs9625066	0.240772	9.47	-0.167	862	1	top1	0.24	6.5e-24	-0.167	0.867	1	0.986478
Temporal pole thickness	No	Brain_Cortex	MIB1	18	19284918	19450918	0.153	rs4800364	-2.45	rs7243281	0.135038	4.33	-0.413	256	1	top1	0.14	6.9e-06	-0.413	0.67961	1	0.971835
Temporal pole thickness	No	Liver	MICA	6	31371356	31383092	0.352	NA	NA	NA	NA	NA	NA	241	0	enet	0.11	1.5e-05	NA	NA	NA	NA
Temporal pole thickness	No	Brain_Cortex	MICA	6	31371356	31383092	0.7	NA	NA	NA	NA	NA	NA	241	0	blup	0.2	4.1e-08	NA	NA	NA	NA
Temporal pole thickness	No	Whole_Blood	MICA	6	31371356	31383092	0.4938	NA	NA	NA	NA	NA	NA	243	0	enet	0.15	5.5e-15	NA	NA	NA	NA
Temporal pole thickness	No	Brain_Cortex	MICAL1	6	109765265	109777190	0.307	rs6907986	2.69	rs12529505	0.157613	-4.99	-0.917	384	1	top1	0.16	1.1e-06	0.917	0.359143	1	0.91769
Temporal pole thickness	No	Whole_Blood	MICAL3	22	18270415	18507325	0.1054	rs5746474	3.14	rs9605481	-0.001156	-3.22	-0.513	439	439	blup	0.0067	0.062	0.6143	0.539	1	0.953432
Temporal pole thickness	No	Whole_Blood	MICALCL	11	12297627	12380691	0.1942	rs1344613	-3.15	rs7129480	0.0309	4.9	-0.392	688	9	lasso	0.063	6.9e-07	-0.65585	0.51192	1	0.952074
Temporal pole thickness	No	Whole_Blood	MICALL2	7	1473996	1499138	0.2003	rs11761254	3.25	rs11972070	0.126374	6.93	1.654	390	1	top1	0.13	1.3e-12	1.654	0.09813	1	0.773873
Temporal pole thickness	No	Liver	MICB	6	31462658	31478901	0.309	NA	NA	NA	NA	NA	NA	278	0	lasso	0.21	2.7e-09	NA	NA	NA	NA
Temporal pole thickness	No	Brain_Cortex	MICB	6	31462658	31478901	0.427	NA	NA	NA	NA	NA	NA	278	0	top1	0.3	2.4e-12	NA	NA	NA	NA
Temporal pole thickness	No	Whole_Blood	MICB	6	31462658	31478901	0.6714	NA	NA	NA	NA	NA	NA	280	0	lasso	0.32	4e-33	NA	NA	NA	NA
Temporal pole thickness	No	Whole_Blood	MICU1	10	74127098	74385899	0.0718	rs34284702	-2.98	rs11000293	0.02765	4.74	1.808	264	13	enet	0.032	0.00031	1.76323	0.077862	1	0.748299
Temporal pole thickness	No	Whole_Blood	MIDN	19	1248552	1259142	0.1918	rs171948	2.67	rs3746106	-0.002508	-3.47	-1.404	422	422	blup	0.018	0.0063	0.88372	0.377	1	0.931221
Temporal pole thickness	No	Whole_Blood	MIEF2	17	18163848	18169866	0.0437	rs7219320	-2.24	rs9912895	-0.00272	3.57	-1.362	281	281	blup	-0.00027	0.34	-0.80217	0.422454	1	0.943475
Temporal pole thickness	No	Whole_Blood	MIER1	1	67390578	67454302	0.1459	rs10889612	2.88	rs2985825	0.0908	6.05	-0.129	548	1	top1	0.091	2.2e-09	-0.129	0.89736	1	0.988441
Temporal pole thickness	No	Liver	MIF	22	24236191	24236612	0.63	rs179307	-3.05	rs2739338	0.443287	-8.22	-1.445	421	23	enet	0.46	6.8e-22	1.44356	0.149	1	0.840606
Temporal pole thickness	No	Whole_Blood	MIF	22	24236191	24236612	0.4136	rs179307	-3.05	rs2739338	0.347856	-11.46	-1.445	421	12	lasso	0.38	4.6e-40	1.1841	0.236	1	0.876437
Temporal pole thickness	No	Whole_Blood	MIF4GD	17	73262455	73267308	0.2678	rs1671019	-3.1	rs3744231	0.11	-6.92	-0.26	375	19	enet	0.15	6.1e-15	0.65789	0.510606	1	0.952074
Temporal pole thickness	No	Whole_Blood	MIIP	1	12079523	12092102	0.4231	rs4427416	2.99	rs2103876	0.268	10.01	0.691	447	1	top1	0.27	8.5e-27	0.691	0.48957	1	0.952074
Temporal pole thickness	No	Brain_Cortex	MILR1	17	62461569	62464760	0.2238	rs1140409	2.75	rs3744284	-0.006703	2.82	1.892	226	226	blup	0.011	0.12	1.3083	0.190762	1	0.864399
Temporal pole thickness	No	Whole_Blood	MILR1	17	62461569	62464760	0.3395	rs1140409	2.75	rs1991402	0.0958	6.64	-0.364	226	33	enet	0.18	4.6e-18	-0.63594	0.524814	1	0.95251
Temporal pole thickness	No	Brain_Cortex	MINA	3	97660662	97691301	0.2029	rs9850950	1.99	rs4857296	0.038623	3.91	0.157	382	382	blup	0.076	0.0007	0.3585	0.71999	1	0.971835
Temporal pole thickness	No	Whole_Blood	MINA	3	97660662	97691301	0.0702	rs9850950	1.99	rs2279897	0.011953	3.59	0.448	382	382	blup	0.016	0.0085	1.3878	0.16521	1	0.831826
Temporal pole thickness	No	Liver	MINK1	17	4736683	4801068	0.223	rs7216025	3.34	rs238236	0.008804	3.58	0.931	425	1	top1	0.0088	0.13	0.931	0.351854	1	0.922224
Temporal pole thickness	No	Liver	MIPEP	13	24304328	24463558	0.366	rs12430586	-2.84	rs4238175	0.01263	-3.85	-0.297	761	20	enet	0.084	0.00017	-1.0872	0.2769	1	0.893924
Temporal pole thickness	No	Brain_Cortex	MIPEP	13	24304328	24463558	0.37	rs12430586	-2.84	rs11617019	0.262058	6.52	0.621	761	6	lasso	0.27	5.3e-11	0.36144	0.71777	1	0.971835
Temporal pole thickness	No	Whole_Blood	MIPEP	13	24304328	24463558	0.1007	rs12430586	-2.84	rs11619642	-0.000653	3.77	-0.991	761	761	blup	0.016	0.0079	-0.9785	0.328	1	0.90817
Temporal pole thickness	No	Brain_Cortex	MIR137HG	1	98453556	98515419	0.3481	rs17266983	-2.48	rs11808051	0.178	5.25	-1.567	362	1	top1	0.18	2.1e-07	-1.567	0.117115	1	0.793615
Temporal pole thickness	No	Whole_Blood	MIR29B1	7	130561495	130598069	0.1836	rs17165346	-3.6	rs207204	0.020564	4.72	-0.246	393	393	blup	0.045	2.4e-05	-0.60445	0.54555	1	0.953432
Temporal pole thickness	No	Whole_Blood	MIR3150B	8	96079036	96085410	0.4101	rs7009196	-3.42	rs12548426	0.198961	8.85	0.433	552	35	enet	0.23	3.7e-23	0.0901	0.9282	1	0.988561
Temporal pole thickness	No	Liver	MIR3916	1	247353153	247372795	0.5262	rs12135739	-3.3	rs10754539	0.227465	-6.31	-1.275	465	29	enet	0.25	4.5e-11	0.8257	0.40899	1	0.934413
Temporal pole thickness	No	Whole_Blood	MIR3916	1	247353153	247372795	0.5878	rs12135739	-3.3	rs12071728	0.362	-11.63	-1.033	465	8	lasso	0.38	1.3e-39	0.9887	0.32279	1	0.90817
Temporal pole thickness	No	Liver	MIR4500HG	13	88096242	88323514	0.488	rs9556664	-2.5	rs9513196	0.18651	6.18	-0.666	281	7	lasso	0.3	1.8e-13	-1.4486	0.1474	1	0.840606
Temporal pole thickness	No	Liver	MIR600HG	9	125871773	125877756	0.28	rs12350892	3.79	rs10986033	0.036046	4.08	2.772	343	343	blup	0.074	0.00039	0.2961	0.767191	1	0.992533
Temporal pole thickness	No	Brain_Cortex	MIR7-3HG	19	4769117	4772545	0.736	rs8101903	-2.7	rs3760955	0.484405	-8.12	-0.005	428	8	lasso	0.53	9.1e-24	0.0974	0.922423	1	0.989113
Temporal pole thickness	No	Brain_Cortex	MIR940	16	2318624	2323419	0.4983	rs2575329	-3.85	rs12599229	0.325735	7.09	-1.534	348	5	lasso	0.34	4.5e-14	-1.7174	0.085901	1	0.767861
Temporal pole thickness	No	Whole_Blood	MIS12	17	5389605	5394134	0.1471	rs3865350	-3.2	rs8079518	0.0851	6.07	-1.258	526	1	top1	0.085	7.1e-09	-1.258	0.208392	1	0.876437
Temporal pole thickness	No	Whole_Blood	MITD1	2	99777890	99797521	0.0656	rs3792133	-2.48	rs4588238	0.0269	4.24	-0.768	303	303	blup	0.034	0.00022	-0.732	0.464	1	0.952074
Temporal pole thickness	No	Brain_Cortex	MIXL1	1	226411319	226414755	0.2435	rs41440951	-3.93	rs4653743	0.028	-3.68	2.166	407	407	blup	0.088	0.00028	-2.0856	0.037019	1	0.675519
Temporal pole thickness	No	Whole_Blood	MKKS	20	10381657	10414870	0.1917	rs362570	3.24	rs6039932	0.109882	6.61	1.159	578	10	enet	0.13	1.1e-12	1.0839	0.2784	1	0.894021
Temporal pole thickness	No	Liver	MKNK1	1	47023090	47069966	0.3017	rs3855959	-2.35	rs3766231	0.109221	4.54	-0.782	357	1	top1	0.11	1.9e-05	-0.782	0.43421	1	0.937857
Temporal pole thickness	No	Brain_Cortex	MKNK1	1	47023090	47069966	0.1328	rs3855959	-2.35	rs7542296	0.0181	3.82	-1.196	356	356	blup	0.031	0.023	-0.8244	0.409704	1	0.937555
Temporal pole thickness	No	Whole_Blood	MKNK1	1	47023090	47069966	0.2767	rs3855959	-2.35	rs3766236	0.223	9.13	-0.375	358	1	top1	0.22	4.3e-22	-0.375	0.70766	1	0.980315
Temporal pole thickness	No	Whole_Blood	MKNK1-AS1	1	47004368	47035927	0.2442	rs3855959	-2.35	rs3766236	0.148	7.49	-0.375	357	1	top1	0.15	1.2e-14	-0.375	0.70766	1	0.980315
Temporal pole thickness	No	Brain_Cortex	MKRN2	3	12598513	12625099	0.2074	rs1481867	4.6	rs11706408	0.084162	4.6	2.178	470	1	lasso	0.11	4.1e-05	2.178	0.02941	1	0.64974
Temporal pole thickness	No	Liver	MKRN7P	20	45092541	45093763	0.4265	rs10854172	3.22	rs847104	0.054733	4.63	-0.536	548	548	blup	0.094	7.1e-05	-0.25658	0.7975	1	0.996143
Temporal pole thickness	No	Brain_Cortex	MKRN7P	20	45092541	45093763	0.302	rs10854172	3.22	rs7266119	0.087335	5.02	1.66	548	14	enet	0.1	7.8e-05	1.7242	0.08467	1	0.767861
Temporal pole thickness	No	Whole_Blood	MLC1	22	50497820	50524331	0.1433	rs139816	-2.85	rs138229	0.016406	5.03	-2.471	405	7	lasso	0.023	0.0022	-2.3453	0.019	1	0.586264
Temporal pole thickness	No	Liver	MLF1IP	4	185616118	185655287	0.2691	rs10008153	2.78	rs4610378	0.080058	-4.97	0.463	526	526	blup	0.13	2.6e-06	-0.1053	0.9161	1	0.996983
Temporal pole thickness	No	Whole_Blood	MLF1IP	4	185616118	185655287	0.1547	rs10008153	2.78	rs2130392	0.0475	-4.73	0.419	526	1	top1	0.047	1.5e-05	-0.419	0.67522	1	0.979144
Temporal pole thickness	No	Whole_Blood	MLH3	14	75480467	75518235	0.0823	rs175084	2.37	rs2098251	0.050623	-4.79	2.299	411	1	top1	0.051	7.8e-06	-2.299	0.0215	1	0.587687
Temporal pole thickness	No	Brain_Cortex	MLK4	1	233463514	233520894	0.24	rs12027542	-2.21	rs3795375	0.251	5.96	-0.384	604	1	top1	0.25	3.8e-10	-0.384	0.700978	1	0.971835
Temporal pole thickness	No	Whole_Blood	MLKL	16	74705753	74734858	0.143	rs2240246	-3.35	rs9932977	0.085532	5.8	-0.314	372	1	top1	0.086	6.5e-09	-0.314	0.754	1	0.981076
Temporal pole thickness	No	Whole_Blood	MLLT10	10	21823094	22032559	0.072	rs11012749	-3.05	rs1243181	-0.002434	-3.41	-2.637	270	270	blup	0.018	0.0058	2.29974	0.021463	1	0.587687
Temporal pole thickness	No	Whole_Blood	MLLT4	6	168227602	168372703	0.4675	rs902387	2.84	rs737495	0.0396	6.57	-0.696	471	10	lasso	0.25	1.5e-24	1.32021	0.186764	1	0.857692
Temporal pole thickness	No	Brain_Cortex	MLST8	16	2254249	2259253	0.4222	rs2575369	-3.92	rs26835	0.191085	5.87	0.394	358	2	lasso	0.21	1.3e-08	0.0662	0.947216	1	0.991574
Temporal pole thickness	No	Whole_Blood	MLST8	16	2254249	2259253	0.1403	rs2575369	-3.92	rs3160	0.032727	5.2	-0.097	358	358	blup	0.047	1.6e-05	0.84173	0.4	1	0.936127
Temporal pole thickness	No	Whole_Blood	MLX	17	40719086	40725257	0.3041	rs16967493	2.79	rs9910698	0.00867	3.73	-0.73	257	55	enet	0.039	7.8e-05	-1.11715	0.263929	1	0.884534
Temporal pole thickness	No	Liver	MMAA	4	146539415	146581187	0.3247	rs11944685	2.91	rs17020467	0.087022	-4	-0.024	338	1	top1	0.087	0.00013	0.024	0.9809	1	0.999301
Temporal pole thickness	No	Brain_Cortex	MMAB	12	109991542	110011679	0.2451	rs11068434	3.12	rs3759387	0.225	-5.83	1.228	440	6	lasso	0.23	2e-09	-1.27613	0.20191	1	0.864399
Temporal pole thickness	No	Liver	MMEL1	1	2522996	2564481	0.304	rs2494636	-3.44	rs6684865	0.278004	-6.82	-2.401	366	1	top1	0.28	1.8e-12	2.401	0.01635	1	0.622263
Temporal pole thickness	No	Whole_Blood	MMEL1	1	2522996	2564481	0.1897	rs2494636	-3.44	rs6667605	0.105	-7.02	-1.475	368	14	enet	0.14	7.6e-14	1.8004	0.0718	1	0.731028
Temporal pole thickness	No	Whole_Blood	MMP24	20	33814457	33864147	0.1443	rs2425076	2.3	rs2425032	0.081804	-5.78	0.633	356	1	top1	0.082	1.4e-08	-0.633	0.52673	1	0.953432
Temporal pole thickness	No	Liver	MMP24-AS1	20	33804265	33865934	0.5586	rs2425076	2.3	rs6060341	0.275482	-6.83	1.102	344	10	lasso	0.29	5.7e-13	-1.25759	0.20854	1	0.855752
Temporal pole thickness	No	Brain_Cortex	MMP24-AS1	20	33804265	33865934	0.517	rs2425076	2.3	rs6060341	0.400529	-7.78	1.102	344	3	lasso	0.42	2e-17	-1.0186	0.3084	1	0.908365
Temporal pole thickness	No	Whole_Blood	MMP24-AS1	20	33804265	33865934	0.3167	rs2425076	2.3	rs2250205	0.087767	-7.01	1.082	344	16	enet	0.11	3.8e-11	-1.4036	0.16043	1	0.830724
Temporal pole thickness	No	Whole_Blood	MMP25	16	3096682	3110727	0.345	rs224176	-2.74	rs2360165	0.135173	7.4	0.947	371	8	lasso	0.22	9e-22	1.26675	0.205	1	0.873104
Temporal pole thickness	No	Liver	MMP27	11	102562218	102576537	0.677	rs3740938	-3.95	rs11225348	0.260857	7.44	-0.303	518	21	enet	0.33	7.4e-15	-0.52744	0.59789	1	0.976253
Temporal pole thickness	No	Whole_Blood	MMP27	11	102562218	102576537	0.1352	rs3740938	-3.95	rs1276289	0.0715	-6.09	-2.68	518	1	top1	0.072	1.1e-07	2.68	0.00736	1	0.455924
Temporal pole thickness	No	Whole_Blood	MMS22L	6	97590037	97731086	0.0768	rs392242	2.07	rs13208956	-1.79e-05	-4.17	-0.113	334	334	blup	0.02	0.0039	-0.37166	0.710144	1	0.980491
Temporal pole thickness	No	Whole_Blood	MNDA	1	158801107	158819296	0.1703	rs863367	-2.82	rs703151	0.107	-6.53	0.069	482	1	top1	0.11	7.7e-11	-0.069	0.94499	1	0.989302
Temporal pole thickness	No	Whole_Blood	MNT	17	2287354	2304412	0.2211	rs4790336	-3.29	rs2429919	0.0341	5.4	0.747	415	12	enet	0.096	6.8e-10	1.25631	0.209004	1	0.876437
Temporal pole thickness	No	Whole_Blood	MOB3C	1	47073387	47082563	0.2403	rs3855959	-2.35	rs3766236	0.216	9.03	-0.375	368	1	top1	0.22	2.2e-21	-0.375	0.70766	1	0.980315
Temporal pole thickness	No	Brain_Cortex	MOCOS	18	33767482	33852120	0.391	rs17747602	-2.11	rs8096713	0.049338	3.93	0.277	512	47	enet	0.14	6.3e-06	0.5089	0.61083	1	0.971835
Temporal pole thickness	No	Brain_Cortex	MOCS2	5	52391509	52405608	0.3137	rs10512997	-2.39	rs10471372	0.156356	-5.24	1.176	557	1	top1	0.16	1.2e-06	-1.176	0.23959	1	0.884545
Temporal pole thickness	No	Whole_Blood	MOCS2	5	52391509	52405608	0.1735	rs10512997	-2.39	rs17298242	-0.002728	-3.82	0.326	557	557	blup	0.027	0.00094	1.0617	0.288373	1	0.903038
Temporal pole thickness	No	Liver	MOGAT2	11	75428864	75444003	0.388	rs512500	3.37	rs650861	0.163521	-5.6	0.309	419	1	top1	0.16	1.4e-07	-0.309	0.75732	1	0.991602
Temporal pole thickness	No	Liver	MOGS	2	74688184	74692537	0.171	rs828868	2.63	rs9309483	0.075023	4.39	-1.099	380	1	top1	0.075	0.00038	-1.099	0.27177	1	0.893924
Temporal pole thickness	No	Brain_Cortex	MOGS	2	74688184	74692537	0.2521	rs828868	2.63	rs17009998	0.208486	5.39	-0.903	381	1	top1	0.21	1.6e-08	-0.903	0.366526	1	0.91769
Temporal pole thickness	No	Brain_Cortex	MON1B	16	77224732	77236302	0.3412	rs12923303	2.9	rs9674287	0.227218	-5.61	1.468	724	1	top1	0.23	3.1e-09	-1.468	0.142104	1	0.828021
Temporal pole thickness	No	Whole_Blood	MON1B	16	77224732	77236302	0.2848	rs12923303	2.9	rs2241416	0.042604	6.3	-1.852	724	7	lasso	0.1	2.9e-10	-1.00422	0.315	1	0.90817
Temporal pole thickness	No	Brain_Cortex	MORF4L1	15	79102829	79190475	0.254	rs10519218	-3	rs9806693	-0.006146	-3.36	1.082	419	419	blup	0.053	0.0042	1.421	0.1553	1	0.837684
Temporal pole thickness	No	Whole_Blood	MORN1	1	2252692	2323146	0.1369	rs2494636	-3.44	rs7545940	0.0658	-5.13	-1.302	355	1	top1	0.066	3.6e-07	1.302	0.19292	1	0.863603
Temporal pole thickness	No	Liver	MORN2	2	39103103	39156213	0.1933	rs12712625	2.96	rs7419616	0.028374	-4.23	1.86	321	321	blup	0.033	0.015	-2.08234	0.03731	1	0.723238
Temporal pole thickness	No	Whole_Blood	MORN3	12	122089024	122110537	0.1316	rs28643366	3.01	rs2942368	0.052955	5.57	1.064	337	19	enet	0.099	3.9e-10	0.10189	0.91885	1	0.988561
Temporal pole thickness	No	Liver	MORN4	10	99374310	99393344	0.4841	rs871988	3.32	rs10786360	0.175	-6.57	1.329	478	7	lasso	0.21	1.6e-09	-1.29009	0.19702	1	0.854894
Temporal pole thickness	No	Brain_Cortex	MORN4	10	99374310	99393344	0.543	rs871988	3.32	rs10786360	0.246781	-6.81	1.329	478	4	lasso	0.25	2.6e-10	-1.4524	0.1464	1	0.836335
Temporal pole thickness	No	Whole_Blood	MORN4	10	99374310	99393344	0.1051	rs871988	3.32	rs10786360	0.04812	-4.43	1.329	478	1	top1	0.048	1.3e-05	-1.329	0.183848	1	0.853824
Temporal pole thickness	No	Whole_Blood	MOSPD3	7	100209725	100213007	0.5132	rs7801875	2.93	rs6969697	0.442903	-12.85	0.229	283	1	top1	0.44	1.2e-48	-0.229	0.81887	1	0.984786
Temporal pole thickness	No	Brain_Cortex	MOV10	1	113215763	113243368	0.164	rs6537754	3.6	rs1440175	-0.00628	3	-1.01	327	327	blup	0.043	0.0094	-0.222	0.824326	1	0.98328
Temporal pole thickness	No	Liver	MOV10L1	22	50528308	50600119	0.221	rs139816	-2.85	rs6010168	0.006859	3.79	0.994	407	407	blup	0.037	0.01	0.02903	0.977	1	0.999301
Temporal pole thickness	No	Whole_Blood	MPC1	6	166778407	166796486	0.1803	rs9295357	-3.18	rs911200	0.145	7.5	-0.557	728	5	lasso	0.15	1.5e-14	-0.50857	0.61105	1	0.970924
Temporal pole thickness	No	Brain_Cortex	MPC2	1	167885967	167906278	0.2905	rs2284764	-3.17	rs11590780	0.0451	-3.68	0.814	539	10	lasso	0.093	0.0002	0.2884	0.773021	1	0.978372
Temporal pole thickness	No	Liver	MPHOSPH6	16	82181403	82203831	0.3374	rs1424064	-3.85	rs7202258	0.203	6.21	-0.49	754	1	top1	0.2	3.4e-09	-0.49	0.624134	1	0.976783
Temporal pole thickness	No	Whole_Blood	MPHOSPH6	16	82181403	82203831	0.3951	rs1424064	-3.85	rs2967370	0.121837	7.53	-0.125	754	67	enet	0.24	1.3e-23	0.43174	0.666	1	0.977193
Temporal pole thickness	No	Liver	MPHOSPH8	13	20207788	20247599	0.264	rs9507531	-2.68	rs9579659	0.13555	4.9	1.183	291	1	top1	0.14	1.8e-06	1.183	0.2368	1	0.870902
Temporal pole thickness	No	Whole_Blood	MPHOSPH8	13	20207788	20247599	0.0551	rs9507531	-2.68	rs3825443	0.042831	5.48	-0.408	291	8	enet	0.056	2.9e-06	-0.0889	0.929	1	0.988615
Temporal pole thickness	No	Whole_Blood	MPHOSPH9	12	123636867	123728561	0.0549	rs882563	-2.92	rs6488878	0.008792	3.98	-1.003	350	350	blup	0.016	0.0086	0.15786	0.87456	1	0.987878
Temporal pole thickness	No	Brain_Cortex	MPI	15	75182346	75191798	0.292	rs34838371	2.2	rs11072517	0.14315	-5.75	2.079	278	278	blup	0.19	6.2e-08	-1.8847	0.0595	1	0.724731
Temporal pole thickness	No	Whole_Blood	MPI	15	75182346	75191798	0.1715	rs34838371	2.2	rs11072511	0.142344	-7.77	1.941	278	8	lasso	0.18	6.6e-18	-1.83462	0.06656	1	0.71754
Temporal pole thickness	No	Whole_Blood	MPND	19	4343524	4360083	0.0846	rs7256835	-3.21	rs11882587	0.019761	-4.02	0.195	370	1	top1	0.02	0.004	-0.195	0.845	1	0.984786
Temporal pole thickness	No	Whole_Blood	MPO	17	56347217	56358296	0.0902	rs2301870	3.19	rs12602498	-0.000595	3.28	-1.302	365	365	blup	0.015	0.011	-1.40846	0.158995	1	0.829203
Temporal pole thickness	No	Whole_Blood	MPP2	17	41952725	41987068	0.0935	rs11650719	-2.83	rs231519	0.0233	-4.57	-0.166	363	3	lasso	0.033	0.00028	0.37735	0.705914	1	0.980315
Temporal pole thickness	No	Liver	MPP7	10	28339922	28623415	0.241	rs4749290	-3.28	rs10763654	0.069	-4.85	-0.417	512	4	lasso	0.072	0.0005	0.84565	0.39775	1	0.934413
Temporal pole thickness	No	Brain_Cortex	MPP7	10	28339922	28623415	0.161	rs4749290	-3.28	rs1148175	0.019642	3.89	0.143	512	17	enet	0.096	0.00016	0.1346	0.8929	1	0.986672
Temporal pole thickness	No	Whole_Blood	MPP7	10	28339922	28623415	0.2525	rs4749290	-3.28	rs786394	0.056888	-6.08	0.341	512	22	enet	0.095	8.6e-10	0.16601	0.868147	1	0.987077
Temporal pole thickness	No	Whole_Blood	MPPE1	18	11885685	11908710	0.4861	rs16976957	2.15	rs8097892	0.18	-8.29	0.5	453	7	lasso	0.22	1.6e-21	-0.62192	0.53399	1	0.953432
Temporal pole thickness	No	Whole_Blood	MPRIP	17	16945859	17120993	0.1255	rs1736217	3.14	rs11868128	-0.000108	-4.36	-1.759	370	16	enet	0.031	0.00044	1.87808	0.06037	1	0.704288
Temporal pole thickness	No	Brain_Cortex	MPST	22	37415682	37425863	0.3684	rs5750370	4.27	rs5756268	0.007844	-3.42	0.269	701	6	lasso	0.048	0.0061	0.19936	0.842	1	0.98329
Temporal pole thickness	No	Whole_Blood	MPST	22	37415682	37425863	0.1374	rs5750370	4.27	rs5756349	-0.002246	-2.95	0.742	702	702	blup	0.0029	0.15	0.3935	0.694	1	0.979144
Temporal pole thickness	No	Whole_Blood	MPV17L	16	15489611	15507125	0.2376	rs215590	-2.86	rs153771	0.167822	8.1	0.245	244	5	enet	0.2	8.3e-20	0.04628	0.963	1	0.992947
Temporal pole thickness	No	Whole_Blood	MPV17L2	19	18303992	18307552	0.1178	rs10410487	-2.75	rs7125	0.053308	-4.85	0.736	417	10	enet	0.058	1.9e-06	-0.53355	0.594	1	0.963802
Temporal pole thickness	No	Whole_Blood	MPZL1	1	167690429	167761156	0.1099	rs767707	2.9	rs3753931	-0.00109	3.92	-0.921	524	524	blup	0.021	0.0029	-1.1717	0.24133	1	0.876437
Temporal pole thickness	No	Liver	MPZL2	11	118124118	118135251	0.203	rs7110984	2.64	rs642530	-0.006667	-3.33	-0.008	542	542	blup	0.017	0.061	-0.86691	0.38599	1	0.930927
Temporal pole thickness	No	Whole_Blood	MPZL2	11	118124118	118135251	0.1358	rs7110984	2.64	rs1056562	0.0874	-6.44	-0.085	542	6	lasso	0.099	3.8e-10	-0.02564	0.97954	1	0.99566
Temporal pole thickness	No	Liver	MPZL3	11	118097409	118123065	0.304	rs7110984	2.53	rs10790248	0.101955	-4.74	-0.198	544	1	top1	0.1	3.6e-05	0.198	0.84305	1	0.996143
Temporal pole thickness	No	Whole_Blood	MPZL3	11	118097409	118123065	0.1466	rs7110984	2.53	rs1056562	0.126	-7.03	-0.085	544	1	top1	0.13	1.4e-12	0.085	0.93226	1	0.988615
Temporal pole thickness	No	Liver	MRAS	3	138066539	138124375	0.1578	rs405265	3.64	rs6769261	0.018997	-3.61	0.526	307	3	lasso	0.042	0.0066	-0.23615	0.813317	1	0.996143
Temporal pole thickness	No	Liver	MRC1	10	18098352	18200091	0.4896	rs7082041	2.67	rs532813	0.286	6.62	-0.732	382	5	lasso	0.32	2.4e-14	-0.66319	0.50721	1	0.950519
Temporal pole thickness	No	Liver	MRC1L1	10	17851362	17953178	0.3496	rs7069117	1.78	rs532813	0.211	-5.88	-0.732	349	1	top1	0.21	1.6e-09	0.732	0.46417	1	0.948109
Temporal pole thickness	No	Whole_Blood	MRC1L1	10	17851362	17953178	0.1001	rs7069117	1.78	rs483822	0.014792	-4.38	-0.256	349	4	lasso	0.028	0.0007	0.10505	0.916336	1	0.988561
Temporal pole thickness	No	Liver	MRE11A	11	94152895	94226072	0.623	rs13447595	2.99	rs535801	0.4429	8.2	-0.657	439	1	top1	0.44	5.2e-21	-0.657	0.51118	1	0.950519
Temporal pole thickness	No	Brain_Cortex	MRE11A	11	94152895	94226072	0.269	rs13447595	2.99	rs521349	0.136607	5.34	-0.802	439	6	lasso	0.14	4.8e-06	-0.7445	0.456575	1	0.949119
Temporal pole thickness	No	Whole_Blood	MRE11A	11	94152895	94226072	0.2847	rs13447595	2.99	rs535801	0.268	10.06	-0.657	439	1	top1	0.27	6.9e-27	-0.657	0.51118	1	0.952074
Temporal pole thickness	No	Liver	MREG	2	216809213	216898819	0.3493	rs17525056	3.8	rs16854526	-0.006094	3.33	0.084	509	509	blup	0.051	0.003	-0.0113	0.99099	1	0.999301
Temporal pole thickness	No	Whole_Blood	MRGPRE	11	3248928	3253616	0.3767	rs1056819	-3.03	rs10833535	0.0674	-6.55	0.959	431	8	lasso	0.15	2.2e-14	-0.73017	0.46529	1	0.952074
Temporal pole thickness	No	Liver	MRI1	19	13875346	13884981	0.481	rs4632265	-2.93	rs517323	0.163717	-5.23	0.065	331	1	top1	0.16	1.4e-07	-0.065	0.948174	1	0.996983
Temporal pole thickness	No	Brain_Cortex	MRI1	19	13875346	13884981	0.506	rs4632265	-2.93	rs517323	0.265405	-6.16	0.065	330	5	lasso	0.32	3.8e-13	-0.5004	0.616796	1	0.971835
Temporal pole thickness	No	Whole_Blood	MRI1	19	13875346	13884981	0.133	rs4632265	-2.93	rs371671	0.041438	-4.39	0.093	331	1	top1	0.041	5e-05	-0.093	0.926	1	0.988561
Temporal pole thickness	No	Liver	MROH2B	5	40998123	41071405	0.5561	rs16871194	3.06	rs704040	0.378972	7.99	0.87	449	1	top1	0.38	1.9e-17	0.87	0.3843	1	0.930927
Temporal pole thickness	No	Liver	MROH6	8	144648357	144655141	0.5146	rs4874150	-4.16	rs11549789	0.221404	6.04	0.196	359	1	top1	0.22	5.7e-10	0.196	0.8446	1	0.996143
Temporal pole thickness	No	Brain_Cortex	MROH6	8	144648357	144655141	0.3781	rs4874150	-4.16	rs896954	0.02802	4.3	1.434	358	358	blup	0.16	1.4e-06	1.09262	0.2746	1	0.897898
Temporal pole thickness	No	Whole_Blood	MROH6	8	144648357	144655141	0.2915	rs4874150	-4.16	rs12541647	0.069349	-6.17	0.259	359	8	lasso	0.16	1.9e-15	1.1243	0.2609	1	0.883964
Temporal pole thickness	No	Liver	MROH8	20	35729629	35807991	0.1347	rs1534974	1.94	rs6093789	0.014445	-3.76	0.806	317	19	enet	0.026	0.026	-0.95216	0.34101	1	0.915103
Temporal pole thickness	No	Brain_Cortex	MROH8	20	35729629	35807991	0.371	rs1534974	1.94	rs6017596	0.142176	-4.73	0.661	317	1	top1	0.14	3.9e-06	-0.661	0.50861	1	0.957468
Temporal pole thickness	No	Brain_Cortex	MRPL1	4	78783674	78873944	0.2481	rs13104947	-2.94	rs4859868	0.09005	-3.67	0.512	447	1	top1	0.09	0.00024	-0.512	0.60865	1	0.971835
Temporal pole thickness	No	Whole_Blood	MRPL10	17	45900638	45908900	0.2272	rs1912480	2.24	rs17774272	0.0655	-5.08	-0.098	383	383	blup	0.081	1.6e-08	0.63559	0.525045	1	0.95251
Temporal pole thickness	No	Liver	MRPL14	6	44081194	44095194	0.31	rs9472286	2.61	rs877111	0.179	-5.4	-0.253	558	1	top1	0.18	3.4e-08	0.253	0.80027	1	0.996143
Temporal pole thickness	No	Whole_Blood	MRPL14	6	44081194	44095194	0.1632	rs9472286	2.61	rs6883	0.0711	-5.49	-0.259	558	1	top1	0.071	1.2e-07	0.259	0.795635	1	0.984786
Temporal pole thickness	No	Whole_Blood	MRPL15	8	55047770	55060461	0.095	rs6473925	2.34	rs952194	0.021183	4.12	-1.177	419	419	blup	0.022	0.0023	-1.5156	0.1296	1	0.803153
Temporal pole thickness	No	Brain_Cortex	MRPL18	6	160210844	160219468	0.167	rs2880107	-2.77	rs927451	0.122609	4.84	-0.448	561	1	top1	0.12	1.9e-05	-0.448	0.654153	1	0.971835
Temporal pole thickness	No	Whole_Blood	MRPL18	6	160210844	160219468	0.2186	rs2880107	-2.77	rs9365097	0.145	7.67	-0.745	561	4	lasso	0.16	5.1e-16	-0.66146	0.508319	1	0.952074
Temporal pole thickness	No	Liver	MRPL19	2	75873909	75917977	0.28	rs6714053	-2.5	rs10165899	0.251786	-6.71	1.464	535	9	enet	0.26	7.2e-12	-1.3095	0.19037	1	0.854894
Temporal pole thickness	No	Brain_Cortex	MRPL19	2	75873909	75917977	0.4221	rs6714053	-2.5	rs4853169	0.339879	-7.08	1.165	535	1	top1	0.34	7.1e-14	-1.165	0.244019	1	0.886143
Temporal pole thickness	No	Liver	MRPL21	11	68658744	68671303	0.355	rs7118260	3.13	rs636049	0.101359	-4.91	-0.124	408	408	blup	0.11	2.3e-05	-0.27977	0.77966	1	0.995164
Temporal pole thickness	No	Brain_Cortex	MRPL21	11	68658744	68671303	0.627	rs7118260	3.13	rs636049	0.582501	-8.91	-0.124	408	1	top1	0.58	3.2e-27	0.124	0.901315	1	0.987428
Temporal pole thickness	No	Whole_Blood	MRPL21	11	68658744	68671303	0.4429	rs7118260	3.13	rs636049	0.406	-12.29	-0.124	408	12	lasso	0.41	1.2e-43	0.08068	0.9357	1	0.988615
Temporal pole thickness	No	Liver	MRPL23-AS1	11	2004467	2011150	0.216	rs10839642	-2.64	rs739906	-0.005322	3.76	1.061	479	479	blup	0.021	0.04	1.09613	0.27302	1	0.893924
Temporal pole thickness	No	Brain_Cortex	MRPL23-AS1	11	2004467	2011150	0.473	rs10839642	-2.64	rs739906	0.217014	6.22	1.061	479	11	enet	0.26	2.1e-10	1.01014	0.312429	1	0.908365
Temporal pole thickness	No	Whole_Blood	MRPL23-AS1	11	2004467	2011150	0.2339	rs10839642	-2.64	rs739906	0.174	8.18	1.061	479	1	top1	0.17	4.2e-17	1.061	0.28869	1	0.903038
Temporal pole thickness	No	Liver	MRPL24	1	156707095	156711382	0.4028	rs1800878	-3.29	rs4641304	-0.000398	-3	0.646	448	448	blup	0.057	0.0017	-1.0586	0.28979	1	0.893924
Temporal pole thickness	No	Brain_Cortex	MRPL28	16	417384	420527	0.281	rs2071952	-3.35	rs11649268	0.089542	-5.71	0.188	381	10	enet	0.24	1.2e-09	-0.302	0.762614	1	0.977334
Temporal pole thickness	No	Whole_Blood	MRPL28	16	417384	420527	0.1002	rs2071952	-3.35	rs3830160	0.088084	5.98	-0.365	382	8	enet	0.088	3.7e-09	-0.09503	0.924	1	0.988561
Temporal pole thickness	No	Liver	MRPL34	19	17403641	17417652	0.429	rs2288464	-2.98	rs6903	0.253325	6.28	-0.241	424	4	lasso	0.27	3.7e-12	-0.12657	0.899281	1	0.996983
Temporal pole thickness	No	Brain_Cortex	MRPL34	19	17403641	17417652	0.627	rs2288464	-2.98	rs6903	0.485922	8.2	-0.241	424	6	lasso	0.49	2.7e-21	-0.2058	0.83693	1	0.98328
Temporal pole thickness	No	Whole_Blood	MRPL34	19	17403641	17417652	0.3036	rs2288464	-2.98	rs8100448	0.235669	9.81	-0.28	424	3	lasso	0.24	2.9e-24	0.13753	0.891	1	0.988441
Temporal pole thickness	No	Liver	MRPL35	2	86426478	86440917	0.2265	rs6706567	2.77	rs11675942	0.068311	-4.29	-0.368	450	450	blup	0.077	0.0003	-0.71766	0.47297	1	0.950462
Temporal pole thickness	No	Brain_Cortex	MRPL35	2	86426478	86440917	0.1662	rs6706567	2.77	rs2288121	0.061419	4.42	0.97	449	9	enet	0.082	0.00045	-0.06209	0.95049	1	0.991703
Temporal pole thickness	No	Liver	MRPL35P2	10	65394077	65394587	0.1731	rs4609496	-2.95	rs3847326	0.0845	4.7	1.058	373	17	enet	0.11	2.4e-05	-0.37157	0.71021	1	0.987094
Temporal pole thickness	No	Whole_Blood	MRPL36	5	1798500	1801480	0.2131	rs4975615	-2.97	rs11953620	0.114074	6.65	-0.912	611	1	top1	0.11	1.7e-11	-0.912	0.361769	1	0.924376
Temporal pole thickness	No	Liver	MRPL39	21	26957968	26979829	0.198	rs2829675	-3.06	rs2829853	-0.00023	-4.07	-0.638	378	378	blup	0.057	0.0017	-1.0297	0.3032	1	0.908768
Temporal pole thickness	No	Whole_Blood	MRPL39	21	26957968	26979829	0.1087	rs2829675	-3.06	rs1783012	0.03095	-4.33	-1.185	378	1	top1	0.031	0.00041	1.185	0.23602	1	0.876437
Temporal pole thickness	No	Brain_Cortex	MRPL40	22	19419425	19423598	0.1731	rs13053155	-2.55	rs756648	0.000343	-3.79	1.566	541	541	blup	0.037	0.014	-0.68942	0.491	1	0.95253
Temporal pole thickness	No	Liver	MRPL41	9	140445651	140447007	0.242	NA	NA	NA	NA	NA	NA	337	0	enet	0.16	2.3e-07	NA	NA	NA	NA
Temporal pole thickness	No	Whole_Blood	MRPL42	12	93861264	93897545	0.2253	rs12825691	-2.88	rs4761518	0.157296	-7.76	-0.285	456	5	lasso	0.16	1.5e-15	0.53555	0.59227	1	0.963513
Temporal pole thickness	No	Whole_Blood	MRPL43	10	102729215	102747123	0.1346	rs2489012	-2.64	rs2863095	0.08225	6.14	-0.702	420	7	enet	0.098	4.6e-10	-0.33886	0.734713	1	0.981076
Temporal pole thickness	No	Brain_Cortex	MRPL45P2	17	45527934	45569858	0.1304	rs7208170	4.13	rs7214410	0.057821	-4.21	1.522	358	1	top1	0.058	0.0029	-1.522	0.128009	1	0.802294
Temporal pole thickness	No	Whole_Blood	MRPL45P2	17	45527934	45569858	0.085	rs7208170	4.13	rs11871606	0.0734	5.63	-1.009	358	20	enet	0.079	2.6e-08	-0.71817	0.472653	1	0.952074
Temporal pole thickness	No	Liver	MRPL48	11	73498361	73576178	0.28	rs11235948	-2.75	rs11235911	0.005528	4.17	1.352	332	332	blup	0.033	0.014	-0.52148	0.60203	1	0.97672
Temporal pole thickness	No	Brain_Cortex	MRPL48	11	73498361	73576178	0.355	rs11235948	-2.75	rs11235911	0.042262	5.16	1.352	333	6	lasso	0.12	1.8e-05	2.1384	0.032484	1	0.650912
Temporal pole thickness	No	Whole_Blood	MRPL48	11	73498361	73576178	0.2792	rs11235948	-2.75	rs7948192	0.134	7.55	0.935	333	45	enet	0.25	1.8e-24	0.98086	0.32666	1	0.90817
Temporal pole thickness	No	Whole_Blood	MRPL51	12	6601150	6602521	0.0996	rs4764487	3.17	rs2072374	0.02744	4.09	0.756	384	1	top1	0.027	0.00083	0.756	0.44965	1	0.949334
Temporal pole thickness	No	Whole_Blood	MRPL54	19	3762662	3768573	0.381	rs7256835	-3.21	rs13960	0.29858	-10.51	0.953	350	2	lasso	0.3	2.6e-30	-1.04139	0.298	1	0.904867
Temporal pole thickness	No	Whole_Blood	MRPL9	1	151732388	151735859	0.0639	rs1045298	-1.96	rs1781423	0.00331	3.79	0.172	342	342	blup	0.024	0.0015	0.234	0.81496	1	0.984786
Temporal pole thickness	No	Liver	MRPS10	6	42174539	42185603	0.496	rs12214723	2.69	rs3749921	0.297	-7.25	-0.54	416	1	top1	0.3	2.2e-13	0.54	0.5892	1	0.973881
Temporal pole thickness	No	Whole_Blood	MRPS10	6	42174539	42185603	0.3385	rs12214723	2.69	rs13217993	0.173	-8.13	-0.508	416	5	lasso	0.21	6.3e-21	0.32962	0.741688	1	0.981076
Temporal pole thickness	No	Brain_Cortex	MRPS12	19	39421537	39423802	0.209	rs13344413	-5.1	rs12984247	0.012049	-3.49	2.755	395	395	blup	0.041	0.011	-3.5507	0.000384	1	0.136082
Temporal pole thickness	No	Whole_Blood	MRPS16	10	75008621	75012451	0.1377	rs2395007	2.31	rs7080456	0.051781	5.3	0.174	216	216	blup	0.058	1.8e-06	-0.61985	0.535353	1	0.953432
Temporal pole thickness	No	Whole_Blood	MRPS18AP1	3	48297840	48298076	0.2156	rs1875103	-2.22	rs6787500	0.169237	8.16	-0.717	251	4	lasso	0.17	5.3e-17	-0.8172	0.4138	1	0.943475
Temporal pole thickness	No	Brain_Cortex	MRPS18C	4	84377118	84390888	0.2038	rs4327476	2.82	rs6535473	0.08604	-4.23	1.247	395	1	top1	0.086	0.00033	-1.247	0.2124	1	0.864399
Temporal pole thickness	No	Whole_Blood	MRPS21	1	150266289	150281414	0.154	rs956796	2.41	rs3862206	0.0575	5.96	0.393	250	250	blup	0.12	1.2e-11	-0.4818	0.62992	1	0.971924
Temporal pole thickness	No	Liver	MRPS26	20	3026591	3028900	0.3059	rs2422801	2.66	rs7262038	0.111516	5.16	1.786	446	15	enet	0.15	6e-07	1.03826	0.29915	1	0.907443
Temporal pole thickness	No	Brain_Cortex	MRPS27	5	71515236	71616193	0.4081	rs41506644	2.69	rs6831	0.332171	6.8	-0.962	393	1	top1	0.33	1.6e-13	-0.962	0.33605	1	0.913541
Temporal pole thickness	No	Liver	MRPS33	7	140705854	140715028	0.3166	rs17490977	-2.92	rs10252135	-0.002309	3.49	-0.291	400	5	enet	0.014	0.079	0.64868	0.51655	1	0.950519
Temporal pole thickness	No	Brain_Cortex	MRPS33	7	140705854	140715028	0.3447	rs17490977	-2.92	rs488795	0.049576	-4.26	-0.931	400	1	top1	0.05	0.0054	0.931	0.3519	1	0.91769
Temporal pole thickness	No	Liver	MRPS5	2	95752952	95787745	0.2782	rs17803470	-1.5	rs11885687	0.024444	-3.99	0.652	114	3	lasso	0.05	0.0033	-0.26338	0.79226	1	0.996143
Temporal pole thickness	No	Brain_Cortex	MRPS5	2	95752952	95787745	0.2124	rs17803470	-1.5	rs1852300	0.015996	-3.7	0.506	114	4	lasso	0.051	0.005	-0.50646	0.61253	1	0.971835
Temporal pole thickness	No	Liver	MRPS7	17	73257886	73262308	0.4577	rs1671019	-3.1	rs2242231	0.323195	-7.62	-0.024	377	5	lasso	0.35	6.4e-16	0.05951	0.952549	1	0.996983
Temporal pole thickness	No	Brain_Cortex	MRPS7	17	73257886	73262308	0.1942	rs1671019	-3.1	rs6501772	0.00629	-3.18	-0.119	377	1	top1	0.0063	0.18	0.119	0.905275	1	0.987753
Temporal pole thickness	No	Whole_Blood	MRPS7	17	73257886	73262308	0.2447	rs1671019	-3.1	rs2242231	0.162	-8.3	-0.024	377	5	lasso	0.18	8.8e-18	0.00773	0.993834	1	0.997218
Temporal pole thickness	No	Liver	MRPS9	2	105654441	105716418	0.2258	rs17029934	-2.87	rs4851047	0.082492	4.43	0.081	480	1	top1	0.082	0.0002	0.081	0.93544	1	0.996983
Temporal pole thickness	No	Whole_Blood	MRPS9	2	105654441	105716418	0.3285	rs17029934	-2.87	rs12617795	0.0576	-6.72	-1.603	481	481	blup	0.18	2.1e-17	0.3107	0.756	1	0.981076
Temporal pole thickness	No	Brain_Cortex	MRTO4	1	19578047	19586622	0.415	rs10799834	2.53	rs10917277	0.177	-5.65	0.239	505	1	top1	0.18	2.2e-07	-0.239	0.811106	1	0.98328
Temporal pole thickness	No	Whole_Blood	MRTO4	1	19578047	19586622	0.1036	rs10799834	2.53	rs10917277	0.0201	-5.12	0.239	506	3	lasso	0.025	0.0013	-0.232	0.81651	1	0.984786
Temporal pole thickness	No	Brain_Cortex	MRVI1	11	10594638	10715535	0.249	rs652612	-2.48	rs11042920	0.043817	-4.68	-1.8	604	4	lasso	0.094	0.00017	1.17541	0.23983	1	0.884545
Temporal pole thickness	No	Whole_Blood	MRVI1	11	10594638	10715535	0.0954	rs652612	-2.48	rs1017275	0.0176	4.33	0.989	605	17	enet	0.035	0.0002	0.69761	0.48542	1	0.952074
Temporal pole thickness	No	Brain_Cortex	MRVI1-AS1	11	10562819	10621479	0.549	rs652612	-2.48	rs1462941	0.323663	-6.89	0.308	525	6	lasso	0.33	3e-13	-0.21041	0.833349	1	0.98328
Temporal pole thickness	No	Whole_Blood	MRVI1-AS1	11	10562819	10621479	0.2535	rs652612	-2.48	rs11602469	0.0319	-5.68	0.478	526	6	lasso	0.11	8e-11	-0.96584	0.33412	1	0.90817
Temporal pole thickness	No	Liver	MS4A14	11	60163775	60185161	0.403	rs573790	-2.78	rs1892	0.284514	-7.35	0.467	459	13	enet	0.32	1.6e-14	-0.20587	0.83689	1	0.996143
Temporal pole thickness	No	Brain_Cortex	MS4A14	11	60163775	60185161	0.193	rs573790	-2.78	rs7952244	0.159615	-5.1	-0.126	458	1	top1	0.16	9.5e-07	0.126	0.899732	1	0.986672
Temporal pole thickness	No	Whole_Blood	MS4A14	11	60163775	60185161	0.2339	rs573790	-2.78	rs3816270	0.253	-10.33	0.484	459	7	lasso	0.26	6.7e-26	-0.44829	0.65394	1	0.976353
Temporal pole thickness	No	Brain_Cortex	MS4A4A	11	60048014	60076445	0.158	rs573790	-2.78	rs11230228	-0.003795	-3.36	-0.457	412	412	blup	0.066	0.0015	0.55103	0.58161	1	0.969836
Temporal pole thickness	No	Whole_Blood	MS4A4A	11	60048014	60076445	0.1025	rs573790	-2.78	rs573122	0.0227	4.56	-0.067	414	14	enet	0.04	7.2e-05	-1.45327	0.14615	1	0.819061
Temporal pole thickness	No	Whole_Blood	MS4A6A	11	59939081	59952139	0.0984	rs573790	-2.78	rs662196	0.055	-5.91	2.235	425	425	blup	0.066	3.2e-07	-1.87375	0.06097	1	0.704288
Temporal pole thickness	No	Liver	MSANTD3	9	103189438	103213511	0.371	rs10989222	3.52	rs12000794	-0.006499	3.15	-0.897	374	374	blup	0.06	0.0013	1.3022	0.192859	1	0.854894
Temporal pole thickness	No	Whole_Blood	MSC	8	72753784	72756703	0.1216	rs6986887	2.69	rs3779758	0.068272	6.3	0.2	556	10	enet	0.12	2.4e-12	0.8906	0.3732	1	0.92901
Temporal pole thickness	No	Whole_Blood	MSH2	2	47630108	47789450	0.2447	rs330787	-3.36	rs10495944	0.193	8.7	2.53	479	1	top1	0.19	4.7e-19	2.53	0.0114	1	0.517097
Temporal pole thickness	No	Liver	MSH3	5	79950971	80172279	0.4406	rs6453521	2.55	rs2035256	0.316287	-7.02	-0.4	481	7	lasso	0.32	1.1e-14	0.92144	0.3568	1	0.922966
Temporal pole thickness	No	Brain_Cortex	MSH3	5	79950971	80172279	0.3039	rs6453521	2.55	rs865644	0.101661	4.63	1.231	480	480	blup	0.11	4.2e-05	1.01156	0.31175	1	0.908365
Temporal pole thickness	No	Whole_Blood	MSH3	5	79950971	80172279	0.3732	rs6453521	2.55	rs12517451	0.276781	10.28	1.99	481	18	lasso	0.37	3.3e-39	1.9634	0.049599	1	0.704288
Temporal pole thickness	No	Brain_Cortex	MSH4	1	76262567	76378923	0.3048	rs1249810	2.23	rs1146610	0.179	-5.26	-0.251	463	1	top1	0.18	1.9e-07	0.251	0.801814	1	0.98328
Temporal pole thickness	No	Liver	MSH5	6	31707725	31730575	0.196	NA	NA	NA	NA	NA	NA	243	0	enet	0.038	0.0095	NA	NA	NA	NA
Temporal pole thickness	No	Whole_Blood	MSH5	6	31707725	31730575	0.0635	NA	NA	NA	NA	NA	NA	245	0	blup	0.01	0.031	NA	NA	NA	NA
Temporal pole thickness	No	Whole_Blood	MSH6	2	47922669	48037240	0.131	rs330787	-3.36	rs960106	0.0537	5.41	-1.509	362	4	lasso	0.078	3.3e-08	-2.805	0.00503	1	0.423249
Temporal pole thickness	No	Whole_Blood	MSL1	17	38278551	38293042	0.069	rs2023906	-2.61	rs2715555	0.025	-3.83	0.537	305	1	top1	0.025	0.0014	-0.537	0.591268	1	0.963486
Temporal pole thickness	No	Brain_Cortex	MSL2	3	135867764	135916083	0.1734	rs6800570	-2.41	rs661739	0.020913	3.47	0.197	283	1	top1	0.021	0.051	0.197	0.84383	1	0.983938
Temporal pole thickness	No	Whole_Blood	MSL3P1	2	234774083	234777090	0.1368	rs585300	3.61	rs654279	0.0297	-4.78	0.767	767	767	blup	0.037	0.00013	-0.6607	0.509	1	0.952074
Temporal pole thickness	No	Brain_Cortex	MSLNL	16	819428	833370	0.4984	rs2071952	-3.35	rs9927150	0.123303	-5.03	0.692	463	51	enet	0.14	4.2e-06	-1.3494	0.177195	1	0.859069
Temporal pole thickness	No	Whole_Blood	MSR1	8	15965387	16424999	0.3769	rs1523643	-2.23	rs7823625	0.176952	-8.62	1.374	477	9	lasso	0.21	2.2e-20	-1.3219	0.1862	1	0.85596
Temporal pole thickness	No	Liver	MST1L	1	17081405	17096732	0.4968	rs11587313	-2.2	rs7513616	0.074542	-5.05	-0.507	291	41	enet	0.12	5.6e-06	0.5976	0.55009	1	0.955277
Temporal pole thickness	No	Brain_Cortex	MST1L	1	17081405	17096732	0.5025	rs11587313	-2.2	rs149562	0.123	-5.32	-0.366	291	6	lasso	0.26	1.2e-10	0.4661	0.641172	1	0.971835
Temporal pole thickness	No	Whole_Blood	MST1L	1	17081405	17096732	0.2206	rs11587313	-2.2	rs7513616	0.0612	-6.22	-0.507	291	27	enet	0.11	1.8e-11	0.3092	0.75719	1	0.981105
Temporal pole thickness	No	Liver	MST1P2	1	16972069	16976914	0.55	rs11587313	-2.2	rs4920608	0.112554	-5.31	0.403	261	38	enet	0.29	5.2e-13	0.3041	0.76108	1	0.991602
Temporal pole thickness	No	Brain_Cortex	MST1P2	1	16972069	16976914	0.3993	rs11587313	-2.2	rs7513616	0.017	4.89	-0.507	261	10	lasso	0.2	4.6e-08	-0.041	0.967266	1	0.993364
Temporal pole thickness	No	Whole_Blood	MST1P2	1	16972069	16976914	0.05	rs11587313	-2.2	rs2235927	0.0199	-3.97	0.488	261	261	blup	0.021	0.0029	-0.1237	0.90153	1	0.988441
Temporal pole thickness	No	Brain_Cortex	MST1R	3	49924435	49941277	0.1415	rs1076872	2.99	rs4688755	0.041804	-4.82	-0.073	338	30	enet	0.092	0.0002	-0.0491	0.96085	1	0.992441
Temporal pole thickness	No	Liver	MSTO2P	1	155715620	155719422	0.2736	rs2758606	-2.26	rs10908481	0.112592	-5.24	-0.748	236	6	lasso	0.13	4.5e-06	1.0577	0.2902	1	0.893924
Temporal pole thickness	No	Whole_Blood	MT1E	16	56659387	56661024	0.1394	rs9923469	-3.35	rs13332276	0.000342	3.77	-0.536	526	17	enet	0.044	3.3e-05	0.07537	0.94	1	0.989241
Temporal pole thickness	No	Liver	MT1L	16	56651388	56652730	0.2791	rs9923469	-3.35	rs9935360	0.00196	-3.43	-0.107	521	521	blup	0.055	0.0022	-0.9474	0.34344	1	0.918123
Temporal pole thickness	No	Whole_Blood	MT1L	16	56651388	56652730	0.1439	rs9923469	-3.35	rs2291957	0.041387	-4.84	-1.667	521	1	top1	0.041	5e-05	1.667	0.0955	1	0.770182
Temporal pole thickness	No	Whole_Blood	MT1XP1	1	16567708	16567893	0.1089	rs12135073	2.86	rs6672616	0.0785	5.47	0.094	317	1	top1	0.078	2.8e-08	0.094	0.92511	1	0.988561
Temporal pole thickness	No	Brain_Cortex	MTA3	2	42721709	42984087	0.3281	rs7576359	-2.87	rs13023683	0.017053	3.68	-1.484	487	6	lasso	0.072	0.00099	-2.11726	0.034238	1	0.671684
Temporal pole thickness	No	Whole_Blood	MTAP	9	21802542	21931646	0.0735	rs1332190	-3.16	rs7023954	-0.002134	-3.7	-0.314	445	445	blup	0.0049	0.096	-0.6756	0.499293	1	0.952074
Temporal pole thickness	No	Liver	MTATP6P1	1	569122	569755	0.1908	NA	NA	NA	NA	NA	NA	85	0	lasso	0.062	0.0011	NA	NA	NA	NA
Temporal pole thickness	No	Brain_Cortex	MTBP	8	121457662	121554373	0.3305	rs12546614	2.55	rs13272518	0.14773	5.33	-0.866	433	433	blup	0.15	2.3e-06	-0.1183	0.9058	1	0.987753
Temporal pole thickness	No	Brain_Cortex	MTCH2	11	47638867	47664175	0.409	rs11570115	2.95	rs2293578	0.291218	6.39	-1.398	287	1	top1	0.29	8.7e-12	-1.398	0.162113	1	0.837684
Temporal pole thickness	No	Brain_Cortex	MTERFD2	2	242011584	242041747	0.6339	rs3732341	-2.03	rs13385610	0.215206	-6.43	0.749	449	12	lasso	0.37	2.8e-15	-0.98571	0.324277	1	0.913541
Temporal pole thickness	No	Whole_Blood	MTERFD2	2	242011584	242041747	0.2475	rs3732341	-2.03	rs13385610	0.15	-7.7	0.749	449	24	enet	0.17	3.1e-17	-0.8626	0.388	1	0.933991
Temporal pole thickness	No	Brain_Cortex	MTF1	1	38275239	38325292	0.1936	rs12755737	-2.23	rs565645	0.157	4.72	-0.305	462	1	top1	0.16	1.2e-06	-0.305	0.760366	1	0.977334
Temporal pole thickness	No	Liver	MTFP1	22	30821518	30825045	0.305	rs5753263	2.25	rs17738020	0.060388	4.57	-0.285	443	6	lasso	0.15	4.3e-07	-0.7684	0.442	1	0.938682
Temporal pole thickness	No	Brain_Cortex	MTG1	10	135207598	135234169	0.579	rs12415590	2.49	rs2297031	0.34283	6.86	0.252	342	1	top1	0.34	5.3e-14	0.252	0.801	1	0.98328
Temporal pole thickness	No	Whole_Blood	MTG1	10	135207598	135234169	0.3444	rs12415590	2.49	rs7083614	0.187916	8.6	0.264	342	4	lasso	0.2	2.3e-19	0.12084	0.903815	1	0.988441
Temporal pole thickness	No	Liver	MTG2	20	60758085	60778624	0.5419	rs13044124	2.8	rs2144279	0.259733	-6.76	2.647	506	26	enet	0.28	1.1e-12	-2.74177	0.00611	1	0.399992
Temporal pole thickness	No	Brain_Cortex	MTG2	20	60758085	60778624	0.324	rs13044124	2.8	rs13037893	0.102338	4.99	1.639	506	6	lasso	0.27	7.4e-11	1.3208	0.18656	1	0.862191
Temporal pole thickness	No	Whole_Blood	MTG2	20	60758085	60778624	0.2089	rs13044124	2.8	rs6142990	0.084496	6.23	-1.438	506	20	enet	0.096	7.5e-10	-0.9857	0.3243	1	0.90817
Temporal pole thickness	No	Whole_Blood	MTHFD2	2	74425689	74443368	0.1676	rs828868	2.63	rs828887	0.0248	4.13	1.729	351	17	enet	0.05	9.4e-06	1.3118	0.19	1	0.860748
Temporal pole thickness	No	Liver	MTHFR	1	11845780	11866977	0.2747	rs4427416	2.99	rs3753584	0.0475	4.52	0.885	482	481	blup	0.061	0.0013	0.3836	0.70126	1	0.98245
Temporal pole thickness	No	Brain_Cortex	MTHFR	1	11845780	11866977	0.4489	rs4427416	2.99	rs1476413	0.177	5.34	1.307	483	1	top1	0.18	2.3e-07	1.307	0.191213	1	0.864399
Temporal pole thickness	No	Whole_Blood	MTHFR	1	11845780	11866977	0.4637	rs4427416	2.99	rs2076001	0.198	9.62	0.938	483	24	enet	0.32	1.6e-32	1.3885	0.165	1	0.831826
Temporal pole thickness	No	Brain_Cortex	MTHFS	15	80125927	80189721	0.351	rs11638410	-2.51	rs685487	0.00073	3.61	-0.855	579	579	blup	0.04	0.011	-0.3043	0.7609	1	0.977334
Temporal pole thickness	No	Whole_Blood	MTHFS	15	80125927	80189721	0.2221	rs11638410	-2.51	rs2115540	0.070874	6.23	0.965	579	9	lasso	0.14	5.5e-14	1.00189	0.3164	1	0.90817
Temporal pole thickness	No	Whole_Blood	MTHFSD	16	86563782	86588841	0.3158	rs11645938	-3.85	rs8047645	0.09286	-6.87	1.344	927	5	lasso	0.12	2.7e-12	-1.05936	0.289	1	0.903038
Temporal pole thickness	No	Brain_Cortex	MTL5	11	68474908	68519032	0.186	rs11603288	2.11	rs7951412	0.095982	-4.57	-0.237	421	1	top1	0.096	0.00015	0.237	0.812657	1	0.98328
Temporal pole thickness	No	Whole_Blood	MTL5	11	68474908	68519032	0.0672	rs11603288	2.11	rs2278908	0.0193	-4.57	-0.083	421	421	blup	0.033	0.00028	-0.55052	0.58197	1	0.962257
Temporal pole thickness	No	Whole_Blood	MTMR10	15	31231144	31283810	0.2025	rs4779527	-2.13	rs11638295	0.035881	-5.03	-0.946	375	375	blup	0.077	4e-08	-0.1135	0.90963	1	0.988561
Temporal pole thickness	No	Liver	MTMR3	22	30279144	30426855	0.351	rs11704899	2.89	rs8140770	0.313992	7.21	-1.045	395	8	enet	0.32	1.9e-14	-0.9976	0.318	1	0.90968
Temporal pole thickness	No	Brain_Cortex	MTMR3	22	30279144	30426855	0.3421	rs11704899	2.89	rs9608845	0.17442	5.9	-0.801	396	5	lasso	0.19	8.1e-08	-1.10511	0.269	1	0.896669
Temporal pole thickness	No	Whole_Blood	MTMR3	22	30279144	30426855	0.0952	rs11704899	2.89	rs12485243	0.042186	4.78	-1.022	396	1	top1	0.042	4.3e-05	-1.022	0.307	1	0.907569
Temporal pole thickness	No	Whole_Blood	MTMR6	13	25802307	25862147	0.1531	rs9511698	3.06	rs3809335	0.100924	6.28	2.545	500	6	lasso	0.1	1.5e-10	2.5829	0.0098	1	0.485753
Temporal pole thickness	No	Whole_Blood	MTMR9LP	1	32697259	32707221	0.1981	rs6656287	1.97	rs7544661	0.192	8.51	0.659	202	1	top1	0.19	5.9e-19	0.659	0.5099	1	0.952074
Temporal pole thickness	No	Whole_Blood	MTND3P9	2	143856053	143856398	0.1081	rs2278587	-2.17	rs10202197	0.0838	-5.75	0.697	377	1	top1	0.084	9.3e-09	-0.697	0.486	1	0.952074
Temporal pole thickness	No	Liver	MTND4P19	10	96533913	96534390	0.1744	rs686016	-3.86	rs10882470	0.0431	4.37	-0.768	375	375	blup	0.089	0.00011	-1.34217	0.17954	1	0.846587
Temporal pole thickness	No	Brain_Cortex	MTND4P9	4	25719704	25721367	0.3174	rs9991078	3.59	rs6847307	0.00306	-3.47	0.587	513	7	lasso	0.0083	0.15	-1.34611	0.17827	1	0.859069
Temporal pole thickness	No	Liver	MTO1	6	74171301	74218959	0.411	rs6453658	2.04	rs12526844	0.141	-6.17	0.038	378	4	lasso	0.22	8.5e-10	0.32805	0.74287	1	0.991602
Temporal pole thickness	No	Whole_Blood	MTO1	6	74171301	74218959	0.1692	rs6453658	2.04	rs577372	0.0744	-6.4	-0.687	378	5	lasso	0.11	1.6e-11	0.49462	0.62087	1	0.971924
Temporal pole thickness	No	Whole_Blood	MTOR	1	11166592	11322564	0.1717	rs710139	2.41	rs2024627	0.108	7.59	0.086	378	14	enet	0.13	9.3e-13	-0.1019	0.91881	1	0.988561
Temporal pole thickness	No	Brain_Cortex	MTPAP	10	30598730	30663377	0.317	rs2505088	2.62	rs2489857	0.152802	-4.8	0.403	600	1	top1	0.15	1.6e-06	-0.403	0.6869	1	0.971835
Temporal pole thickness	No	Brain_Cortex	MTR	1	236958610	237067281	0.3811	rs918241	3.52	rs12125175	-0.00747	-3.2	0.63	678	678	blup	0.016	0.077	-1.4225	0.154881	1	0.837684
Temporal pole thickness	No	Liver	MTRF1L	6	153308497	153323820	0.602	rs7768164	-2.43	rs766127	0.37	7.73	0.081	547	6	lasso	0.39	3.6e-18	0.06246	0.9502	1	0.996983
Temporal pole thickness	No	Brain_Cortex	MTRF1L	6	153308497	153323820	0.611	rs7768164	-2.43	rs766127	0.4343	7.68	0.081	547	12	lasso	0.45	2e-19	0.3108	0.755977	1	0.977334
Temporal pole thickness	No	Whole_Blood	MTRF1L	6	153308497	153323820	0.3943	rs7768164	-2.43	rs766127	0.297	10.82	0.081	547	5	lasso	0.32	1e-32	0.03272	0.973898	1	0.994062
Temporal pole thickness	No	Brain_Cortex	MTRR	5	7851604	7906138	0.2936	rs6864771	2.92	rs3733784	0.000189	4.43	-0.05	609	8	lasso	0.096	0.00015	0.51327	0.60776	1	0.971835
Temporal pole thickness	No	Whole_Blood	MTSS1	8	125563031	125740730	0.1072	rs13268726	2.53	rs6470252	0.000526	3.53	1.317	511	511	blup	0.026	0.0012	1.7059	0.088	1	0.762666
Temporal pole thickness	No	Liver	MTSS1L	16	70695107	70719969	0.2391	rs34109485	-3.01	rs3743988	0.0827	-4.47	0.528	152	13	enet	0.11	1.3e-05	-1.6165	0.105987	1	0.838886
Temporal pole thickness	No	Brain_Cortex	MTUS1	8	17501581	17658426	0.4319	rs971652	-3.32	rs6586619	0.11933	-5.08	0.188	876	1	top1	0.12	2.4e-05	-0.188	0.8509	1	0.983938
Temporal pole thickness	No	Whole_Blood	MTUS1	8	17501581	17658426	0.3713	rs971652	-3.32	rs17125481	0.137813	7.54	-0.797	877	15	enet	0.21	2.7e-20	-1.0916	0.275	1	0.888509
Temporal pole thickness	No	Liver	MTUS2	13	29598748	30077892	0.241	rs2025478	-2.8	rs663497	0.23818	6.18	-0.045	546	1	top1	0.24	1.1e-10	-0.045	0.9641	1	0.996983
Temporal pole thickness	No	Whole_Blood	MTX1	1	155178490	155183615	0.0631	rs16836320	2.89	rs2049805	0.0123	-4.22	1.9	338	2	lasso	0.021	0.003	-2.0402	0.04133	1	0.699598
Temporal pole thickness	No	Brain_Cortex	MTX1P1	1	155200766	155204116	0.1116	rs16836320	2.89	rs2297480	0.00951	3.77	-1.029	328	328	blup	0.041	0.011	-1.9867	0.046952	1	0.675519
Temporal pole thickness	No	Whole_Blood	MTX1P1	1	155200766	155204116	0.1115	rs16836320	2.89	rs2236863	0.0184	3.99	-0.922	328	2	lasso	0.02	0.0038	-0.8836	0.3769	1	0.931221
Temporal pole thickness	No	Whole_Blood	MUC1	1	155158300	155162707	0.1509	rs16836320	2.89	rs4971059	0.000142	4.23	-1.658	339	24	enet	0.033	0.00026	-1.229	0.21908	1	0.876437
Temporal pole thickness	No	Liver	MUC20	3	195447753	195467994	0.4428	rs11928440	2.2	rs7625570	0.231497	-6.34	-0.915	299	299	blup	0.33	7.5e-15	0.23436	0.814709	1	0.996143
Temporal pole thickness	No	Brain_Cortex	MUC20	3	195447753	195467994	0.8099	rs11928440	2.2	rs11926771	0.263958	6.07	-0.771	299	17	lasso	0.51	2e-22	0.025	0.98005	1	0.995606
Temporal pole thickness	No	Whole_Blood	MUC20	3	195447753	195467994	0.6843	rs11928440	2.2	rs2140357	0.20867	8.88	0.414	299	18	lasso	0.34	6.1e-35	0.2194	0.82637	1	0.984786
Temporal pole thickness	No	Liver	MUC3A	7	100547187	100611022	0.6456	rs7801875	2.93	rs3847063	0.432965	8.22	-0.739	340	13	lasso	0.45	2.5e-21	-0.53406	0.5933	1	0.973882
Temporal pole thickness	No	Liver	MUC4	3	195473636	195539148	0.625	rs11928440	2.2	rs6783079	0.087035	-5.8	-1.079	302	13	lasso	0.27	5.9e-12	1.3184	0.187368	1	0.853898
Temporal pole thickness	No	Brain_Cortex	MUC4	3	195473636	195539148	0.7454	rs11928440	2.2	rs9820939	0.107622	5.33	0.437	302	23	lasso	0.26	2.2e-10	1.1378	0.25521	1	0.889757
Temporal pole thickness	No	Brain_Cortex	MUC5B	11	1244296	1283406	0.558	rs7110331	2.32	rs4963059	0.458704	7.91	1.18	417	1	top1	0.46	1.1e-19	1.18	0.238	1	0.8821
Temporal pole thickness	No	Whole_Blood	MUC6	11	1012821	1036706	0.1344	rs11603404	2.29	rs12224894	0.00637	3.74	-0.833	398	398	blup	0.023	0.0021	-0.715	0.47461	1	0.952074
Temporal pole thickness	No	Whole_Blood	MUC8	12	133049334	133050726	0.1474	rs28568812	-2.77	rs10870551	0.012015	4.67	1.406	296	11	enet	0.043	3.9e-05	2.18149	0.02915	1	0.636914
Temporal pole thickness	No	Whole_Blood	MUCL1	12	55224303	55252177	0.0862	rs12303393	-3.08	rs7295884	0.03016	4.49	2.077	422	1	top1	0.03	0.00048	2.077	0.0378	1	0.686402
Temporal pole thickness	No	Whole_Blood	MUL1	1	20825943	20834654	0.1978	rs11573298	2.35	rs12724366	0.0957	6.19	-1.052	510	21	enet	0.1	2.2e-10	-1.0556	0.29113	1	0.904867
Temporal pole thickness	No	Brain_Cortex	MUM1	19	1285890	1378430	0.301	rs171948	2.67	rs713042	0.175055	5.29	-0.374	420	5	lasso	0.21	1.6e-08	-0.3549	0.72265	1	0.971835
Temporal pole thickness	No	Whole_Blood	MUSTN1	3	52867130	52869235	0.1627	rs6777221	2.4	rs6445539	0.122263	6.93	-0.32	386	1	top1	0.12	3e-12	-0.32	0.74897	1	0.981076
Temporal pole thickness	No	Brain_Cortex	MUT	6	49398073	49430904	0.335	rs6927133	-2.37	rs9395490	0.098291	-4.26	-0.618	347	347	blup	0.13	1.1e-05	-0.5328	0.594206	1	0.970213
Temporal pole thickness	No	Whole_Blood	MUT	6	49398073	49430904	0.2384	rs6927133	-2.37	rs6458690	0.139	7.52	0.427	347	347	blup	0.14	4.5e-14	0.12753	0.898519	1	0.988441
Temporal pole thickness	No	Liver	MVB12A	19	17529890	17544533	0.273	rs2288464	-2.98	rs8100517	-0.004606	3.26	0.906	440	440	blup	0.02	0.044	0.8393	0.4013	1	0.934413
Temporal pole thickness	No	Whole_Blood	MVB12A	19	17529890	17544533	0.2073	rs2288464	-2.98	rs754847	0.130922	7.01	0.339	440	1	top1	0.13	4.8e-13	0.339	0.735	1	0.981076
Temporal pole thickness	No	Whole_Blood	MVB12B	9	129089128	129269320	0.181	rs4837036	3.27	rs10122788	0.01567	4.9	0.567	494	494	blup	0.054	4.1e-06	0.6053	0.545007	1	0.953432
Temporal pole thickness	No	Whole_Blood	MVK	12	110011060	110035067	0.1182	rs11068434	3.12	rs10161126	0.08641	5.93	-2.382	443	1	top1	0.086	5.4e-09	-2.382	0.01722	1	0.586264
Temporal pole thickness	No	Liver	MVP	16	29831715	29859355	0.3281	NA	NA	NA	NA	NA	NA	157	0	top1	0.18	3.7e-08	NA	NA	NA	NA
Temporal pole thickness	No	Whole_Blood	MX1	21	42792231	42831141	0.2862	rs9976949	-3.04	rs459498	0.072882	-6.73	1.219	639	8	lasso	0.15	3.8e-15	-1.295	0.1953	1	0.864921
Temporal pole thickness	No	Whole_Blood	MX2	21	42733870	42780870	0.1782	rs9976949	-3.04	rs9981001	0.03853	-5.78	0.576	640	12	enet	0.068	2.6e-07	-1.2667	0.20527	1	0.873104
Temporal pole thickness	No	Brain_Cortex	MXD3	5	176732501	176739758	0.6843	rs3805550	-3.78	rs11949767	0.281717	6.21	-0.537	311	10	lasso	0.45	5.7e-19	-0.21112	0.8328	1	0.98328
Temporal pole thickness	No	Whole_Blood	MXD3	5	176732501	176739758	0.0865	rs3805550	-3.78	rs10037055	0.010474	4.94	-0.664	311	2	lasso	0.029	0.00061	-0.6026	0.546752	1	0.953432
Temporal pole thickness	No	Brain_Cortex	MXI1	10	111967363	112047123	0.207	rs17127310	-3.1	rs1954281	0.170397	5.06	-1.489	371	1	top1	0.17	3.9e-07	-1.489	0.1365	1	0.821474
Temporal pole thickness	No	Liver	MXRA7	17	74669741	74707098	0.5271	rs1254787	3.61	rs7211963	0.204558	6.16	1.016	525	9	lasso	0.31	5.3e-14	0.67505	0.499647	1	0.950519
Temporal pole thickness	No	Brain_Cortex	MXRA7	17	74669741	74707098	0.7481	rs1254787	3.61	rs4788942	0.272769	6.97	-1.048	526	27	enet	0.44	1.1e-18	-0.3852	0.700096	1	0.971835
Temporal pole thickness	No	Whole_Blood	MXRA7	17	74669741	74707098	0.5972	rs1254787	3.61	rs9303003	0.323	11.46	0.307	526	38	enet	0.44	6.5e-48	0.31532	0.752518	1	0.981076
Temporal pole thickness	No	Brain_Cortex	MXRA8	1	1288071	1297157	0.2621	rs11260562	-2.87	rs4970432	-0.00401	-2.81	-0.726	266	266	blup	0.074	0.00081	1.2874	0.197945	1	0.864399
Temporal pole thickness	No	Brain_Cortex	MYADML2	17	79897521	79905013	0.6209	rs7503819	-2.28	rs34319293	0.506438	8.36	-0.3707	313	1	top1	0.51	2.4e-22	-0.3707	0.710826	1	0.971835
Temporal pole thickness	No	Liver	MYBL1	8	67474410	67525529	0.2482	rs1115965	1.96	rs2433594	0.000414	3.27	-0.105	259	6	lasso	0.012	0.098	-0.786	0.4319	1	0.937857
Temporal pole thickness	No	Whole_Blood	MYBL2	20	42295754	42345136	0.15	rs743998	-3.23	rs285205	0.093371	6.41	0.51	488	3	lasso	0.094	1.1e-09	0.7877	0.43087	1	0.944398
Temporal pole thickness	No	Brain_Cortex	MYBPC3	11	47352957	47374253	0.219	rs11570115	2.95	rs11570094	0.000484	-3.84	-0.791	296	24	enet	0.1	8.2e-05	0.10536	0.916088	1	0.989038
Temporal pole thickness	No	Whole_Blood	MYBPC3	11	47352957	47374253	0.3007	rs11570115	2.95	rs10838698	0.0633	-6.84	-1.887	296	16	enet	0.17	1.9e-16	0.38414	0.70088	1	0.980315
Temporal pole thickness	No	Whole_Blood	MYBPH	1	203136939	203144941	0.3167	rs3923371	-3.47	rs10399931	0.162	-7.84	-0.779	504	1	top1	0.16	5.2e-16	0.779	0.43598	1	0.944398
Temporal pole thickness	No	Liver	MYCBP2	13	77618792	77901185	0.227	rs4885444	2.22	rs9530641	0.00454	-3.97	1.11	397	7	lasso	0.033	0.014	-0.318	0.7505	1	0.991602
Temporal pole thickness	No	Whole_Blood	MYCBPAP	17	48585745	48608862	0.3139	rs2231507	-2.31	rs11649849	0.231	-9.91	-0.444	473	12	enet	0.25	1.6e-24	0.36944	0.7118	1	0.98071
Temporal pole thickness	No	Whole_Blood	MYEF2	15	48431625	48470714	0.3686	rs478369	-3.58	rs964611	0.364604	11.6	-0.645	389	1	top1	0.36	3.8e-38	-0.645	0.51893	1	0.952074
Temporal pole thickness	No	Brain_Cortex	MYH1	17	10395624	10421860	0.2687	rs11656696	3	rs9674875	0.019328	4.23	-0.758	580	27	enet	0.1	7.6e-05	-0.3933	0.694091	1	0.971835
Temporal pole thickness	No	Whole_Blood	MYH3	17	10531843	10560626	0.1333	rs2215180	-2.58	rs9904211	0.0259	5.54	-0.031	524	524	blup	0.029	0.00065	0.4715	0.637285	1	0.971924
Temporal pole thickness	No	Whole_Blood	MYH7B	20	33563206	33590206	0.0991	rs6088552	-2.06	rs17092378	0.004722	-3.95	1.108	352	352	blup	0.032	0.00033	-0.2834	0.77685	1	0.984665
Temporal pole thickness	No	Liver	MYL12A	18	3247479	3256234	0.353	rs1815955	-2.81	rs1785265	0.010588	-4.23	0.765	491	6	lasso	0.034	0.013	-1.1372	0.2555	1	0.882056
Temporal pole thickness	No	Whole_Blood	MYL5	4	667611	674929	0.1599	rs4234853	-3.78	rs28470912	0.102	-6.25	0.381	387	19	enet	0.15	1.7e-14	1.06051	0.28891	1	0.903038
Temporal pole thickness	No	Brain_Cortex	MYL9	20	35169887	35178228	0.169	rs221311	1.9	rs2425227	-0.007311	-3.69	0.455	199	199	blup	0.012	0.1	-0.3721	0.70982	1	0.971835
Temporal pole thickness	No	Brain_Cortex	MYLIP	6	16129356	16148479	0.31	rs9396642	-2.77	rs2743861	-0.004926	3.59	0.085	581	581	blup	0.067	0.0014	-1.3976	0.162218	1	0.837684
Temporal pole thickness	No	Whole_Blood	MYLIP	6	16129356	16148479	0.1118	rs9396642	-2.77	rs4712277	0.0151	-3.68	0.328	582	2	lasso	0.028	0.00076	-0.42187	0.673123	1	0.978506
Temporal pole thickness	No	Brain_Cortex	MYLK2	20	30407111	30422492	0.113	rs2233831	2.24	rs6060979	0.011505	-3.51	-0.856	302	302	blup	0.062	0.0021	0.7331	0.46348	1	0.949119
Temporal pole thickness	No	Whole_Blood	MYO10	5	16665395	16936372	0.1982	rs17707882	2.68	rs31464	0.05322	-5.35	1.994	537	3	lasso	0.054	4.1e-06	-1.2558	0.209197	1	0.876437
Temporal pole thickness	No	Brain_Cortex	MYO15A	17	18012020	18083116	0.1719	rs11654526	-2.38	rs854777	0.12336	-4.89	0.316	326	3	lasso	0.13	9.2e-06	-0.5304	0.595859	1	0.971781
Temporal pole thickness	No	Whole_Blood	MYO15B	17	73584139	73622924	0.7337	rs1671019	-3.1	rs4788901	0.325	10.97	-1.824	349	32	enet	0.37	1e-38	-0.51262	0.60822	1	0.969659
Temporal pole thickness	No	Whole_Blood	MYO16-AS1	13	109816250	109853831	0.1589	rs9559436	-2.48	rs9583352	0.030622	-4.59	1.797	629	629	blup	0.036	0.00014	-2.2134	0.0269	1	0.617318
Temporal pole thickness	No	Whole_Blood	MYO18A	17	27400528	27507430	0.2844	rs1844754	-2.96	rs8070400	0.0279	5.04	-1.622	337	16	enet	0.059	1.6e-06	-3.16911	0.001529	1	0.246363
Temporal pole thickness	No	Brain_Cortex	MYO19	17	34851668	34899284	0.2297	rs2088367	2.54	rs4796223	0.079559	-4.17	1.479	321	15	enet	0.092	0.0002	-1.6274	0.103642	1	0.782304
Temporal pole thickness	No	Whole_Blood	MYO19	17	34851668	34899284	0.1026	rs2088367	2.54	rs12603276	0.0589	-5.62	1.619	321	1	top1	0.059	1.5e-06	-1.619	0.105447	1	0.788208
Temporal pole thickness	No	Whole_Blood	MYO1D	17	30819540	31204195	0.112	rs7223147	3.07	rs9912761	0.0903	5.88	0.09	485	1	top1	0.09	2.5e-09	0.09	0.928287	1	0.988561
Temporal pole thickness	No	Whole_Blood	MYO1F	19	8585674	8642461	0.1337	rs214737	-3.18	rs11259989	0.0666	-5.23	0.902	408	27	enet	0.068	2.6e-07	-0.90106	0.368	1	0.927051
Temporal pole thickness	No	Whole_Blood	MYO1G	7	45002261	45018697	0.1099	rs2289057	-2.23	rs6946581	0.018562	4.62	-0.223	431	9	lasso	0.041	5e-05	-0.16304	0.87048	1	0.987077
Temporal pole thickness	No	Whole_Blood	MYO5A	15	52599480	52821247	0.1076	rs1991300	-3.22	rs1693506	0.019495	-4.13	-0.786	441	441	blup	0.02	0.0036	-0.28665	0.77438	1	0.984665
Temporal pole thickness	No	Liver	MYO6	6	76458909	76629254	0.124	rs9352248	-2.57	rs575720	0.0099	-3.71	1.209	331	331	blup	0.078	0.00029	-1.55061	0.121	1	0.840606
Temporal pole thickness	No	Whole_Blood	MYO7A	11	76839310	76926284	0.2904	rs12279716	-3.17	rs10437740	0.0731	5.79	-1.069	423	33	enet	0.12	4.4e-12	-0.37577	0.70709	1	0.980315
Temporal pole thickness	No	Whole_Blood	MYO7B	2	128293378	128395303	0.3595	rs2405635	2.66	rs2244871	0.197	-8.86	0.068	416	4	lasso	0.27	7.2e-27	0.0949	0.924	1	0.988561
Temporal pole thickness	No	Brain_Cortex	MYO9B	19	17186591	17325346	0.38	rs2288464	-2.98	rs7259285	0.148467	-5.09	-0.209	412	7	lasso	0.19	5.5e-08	0.8646	0.387255	1	0.924902
Temporal pole thickness	No	Whole_Blood	MYO9B	19	17186591	17325346	0.1344	rs2288464	-2.98	rs2278997	-0.001833	-3.4	-2.061	413	413	blup	0.018	0.0053	2.45807	0.014	1	0.565104
Temporal pole thickness	No	Whole_Blood	MYOM1	18	3066805	3220106	0.2469	rs1815955	-2.81	rs4798075	0.113	-6.66	-0.695	493	8	lasso	0.14	1.6e-13	0.63687	0.52421	1	0.95251
Temporal pole thickness	No	Liver	MYOM2	8	1993155	2113475	0.3296	rs3901161	-2.69	rs4876223	0.111397	-4.98	1.22	681	1	top1	0.11	1.6e-05	-1.22	0.2225	1	0.870875
Temporal pole thickness	No	Brain_Cortex	MYOM2	8	1993155	2113475	0.3611	rs3901161	-2.69	rs2280902	-0.00735	3.47	-0.355	681	681	blup	0.053	0.0042	-0.6313	0.5278	1	0.963391
Temporal pole thickness	No	Whole_Blood	MYOM2	8	1993155	2113475	0.5906	rs3901161	-2.69	rs11985249	0.331782	11.35	0.203	681	55	enet	0.42	6.8e-45	-0.0634	0.9494	1	0.990735
Temporal pole thickness	No	Liver	MYOM3	1	24382525	24438665	0.2316	rs6698365	-2.78	rs10903038	-0.006368	3.51	-0.51	425	425	blup	0.043	0.0059	0.4942	0.62117	1	0.976783
Temporal pole thickness	No	Liver	MYRF	11	61520121	61555990	0.621	rs2230356	-2.79	rs198476	0.4853	-8.61	0.507	413	1	top1	0.49	1.3e-23	-0.507	0.61215	1	0.976783
Temporal pole thickness	No	Whole_Blood	MYRF	11	61520121	61555990	0.2767	rs2230356	-2.79	rs198462	0.241	-9.56	0.482	413	1	top1	0.24	5.7e-24	-0.482	0.62981	1	0.971924
Temporal pole thickness	No	Liver	MYRFL	12	70219084	70352877	0.224	rs17107528	2.23	rs710709	0.06342	4.61	0.419	549	1	top1	0.063	0.001	0.419	0.67522	1	0.978619
Temporal pole thickness	No	Brain_Cortex	MYRFL	12	70219084	70352877	0.2608	rs17107528	2.23	rs4512898	0.0945	4.87	-0.085	549	1	top1	0.095	0.00017	-0.085	0.93226	1	0.991574
Temporal pole thickness	No	Liver	MYT1	20	62783144	62873604	0.2614	rs912239	-3.25	rs3003146	0.107322	4.84	1.23	283	1	top1	0.11	2.2e-05	1.23	0.2187	1	0.863451
Temporal pole thickness	No	Whole_Blood	MZF1	19	59073299	59083944	0.1129	rs2547354	2.78	rs2305119	0.020732	4.04	-0.134	235	7	enet	0.032	0.00037	1.01184	0.312	1	0.90817
Temporal pole thickness	No	Liver	MZT2A	2	132222473	132250316	0.5776	rs3861761	2.69	rs7572535	0.142609	-5.99	0.013	166	7	lasso	0.19	9.2e-09	-0.72681	0.46734	1	0.948696
Temporal pole thickness	No	Brain_Cortex	MZT2A	2	132222473	132250316	0.6168	rs3861761	2.69	rs6731616	0.369938	-7.48	1.06	166	23	enet	0.42	1.4e-17	-1.21767	0.223348	1	0.876456
Temporal pole thickness	No	Whole_Blood	MZT2A	2	132222473	132250316	0.5451	rs3861761	2.69	rs12472061	0.189	8.97	-2.331	166	166	blup	0.37	1.2e-38	-2.3037	0.0212	1	0.587687
Temporal pole thickness	No	Whole_Blood	N4BP2	4	40058446	40159872	0.1413	rs2732078	3.66	rs1706023	0.0467	4.91	-0.937	418	4	lasso	0.057	2.1e-06	-1.33267	0.18264	1	0.853824
Temporal pole thickness	No	Brain_Cortex	N6AMT1	21	30244513	30257693	0.359	rs977689	-2.5	rs2832115	0.248117	-5.96	2.084	472	1	top1	0.25	4.7e-10	-2.084	0.0372	1	0.675519
Temporal pole thickness	No	Brain_Cortex	N6AMT2	13	21302870	21348097	0.367	rs649363	-2.84	rs10507293	0.021877	3.95	1.16	507	507	blup	0.036	0.015	0.82855	0.40736	1	0.93618
Temporal pole thickness	No	Whole_Blood	NAA30	14	57857262	57882635	0.1012	rs7155581	-3.27	rs1152534	0.017786	4.89	0.281	419	4	lasso	0.049	1e-05	0.25429	0.7993	1	0.984786
Temporal pole thickness	No	Whole_Blood	NAA40	11	63706466	63724800	0.1175	rs640908	-2.77	rs503735	0.0495	5.32	1.236	331	6	lasso	0.063	6.4e-07	0.36971	0.7116	1	0.98071
Temporal pole thickness	No	Brain_Cortex	NAA50	3	113435307	113465147	0.2209	rs4682145	2.88	rs9813630	0.001782	3	1.782	410	410	blup	0.079	0.00055	0.4505	0.65235	1	0.971835
Temporal pole thickness	No	Liver	NAA60	16	3493611	3536963	0.1797	rs224176	-2.74	rs13740	0.125	-4.52	0.16	347	1	top1	0.12	4.7e-06	-0.16	0.872881	1	0.996143
Temporal pole thickness	No	Whole_Blood	NAA60	16	3493611	3536963	0.1317	rs224176	-2.74	rs13740	0.034617	-5.08	0.16	348	348	blup	0.059	1.4e-06	-0.19325	0.847	1	0.984786
Temporal pole thickness	No	Liver	NAAA	4	76831809	76862102	0.4131	rs2089253	-2.6	rs884304	0.276878	-6.59	0.096	451	1	top1	0.28	2e-12	-0.096	0.9235	1	0.996983
Temporal pole thickness	No	Brain_Cortex	NAAA	4	76831809	76862102	0.5606	rs2089253	-2.6	rs10336	0.2624	6.52	-0.881	451	16	lasso	0.34	4.9e-14	-0.65947	0.50959	1	0.957503
Temporal pole thickness	No	Whole_Blood	NAAA	4	76831809	76862102	0.6747	rs2089253	-2.6	rs17221100	0.337	11.21	-1.255	451	11	lasso	0.57	1.6e-68	-1.32638	0.18471	1	0.853824
Temporal pole thickness	No	Brain_Cortex	NAALAD2	11	89864683	89926062	0.174	rs1507608	-2.41	rs1943381	0.064511	4.3	-0.194	260	260	blup	0.066	0.0015	-0.06662	0.946882	1	0.991574
Temporal pole thickness	No	Whole_Blood	NAALAD2	11	89864683	89926062	0.1709	rs1507608	-2.41	rs7358465	-0.00257	2.88	0.968	260	5	lasso	0.012	0.022	1.13781	0.2552	1	0.883964
Temporal pole thickness	No	Whole_Blood	NABP1	2	192542853	192561385	0.3206	rs6745296	3.25	rs10192358	0.0803	7.04	-1.756	387	10	lasso	0.16	4.9e-16	-1.7534	0.0795	1	0.749313
Temporal pole thickness	No	Whole_Blood	NABP2	12	56615799	56623638	0.1078	rs12824563	-2.89	rs1290898	0.036761	-4.29	-2.592	259	1	top1	0.037	0.00013	2.592	0.00954	1	0.485753
Temporal pole thickness	No	Brain_Cortex	NADSYN1	11	71164155	71235153	0.25	rs11237691	2.42	rs3794060	0.152714	-5.61	-0.792	364	1	top1	0.15	1.7e-06	0.792	0.428361	1	0.942679
Temporal pole thickness	No	Whole_Blood	NADSYN1	11	71164155	71235153	0.3526	rs11237691	2.42	rs12800438	0.251	-9.91	-0.723	364	5	lasso	0.29	8.9e-30	0.66209	0.50792	1	0.952074
Temporal pole thickness	No	Liver	NAE1	16	66836778	66907159	0.2138	rs7193473	-2.5	rs11645675	6.66e-05	2.92	0.518	338	338	blup	0.0015	0.27	1.0583	0.289917	1	0.893924
Temporal pole thickness	No	Brain_Cortex	NAGA	22	42454461	42466846	0.2113	rs5996130	-3.1	rs5996109	0.172402	-5.68	-0.668	340	5	lasso	0.24	1.3e-09	0.67282	0.501	1	0.957376
Temporal pole thickness	No	Whole_Blood	NAGK	2	71291474	71306935	0.5979	rs6705407	3.64	rs12996507	0.482	-13.45	0.63	536	18	enet	0.49	1.4e-55	-0.6157	0.538	1	0.953432
Temporal pole thickness	No	Brain_Cortex	NAGLU	17	40688190	40696467	0.1453	rs16967493	2.85	rs1905339	0.005712	-3.61	0.111	248	248	blup	0.023	0.042	-0.4184	0.675647	1	0.971835
Temporal pole thickness	No	Brain_Cortex	NAGPA	16	5074845	5084142	0.3028	rs963557	-2.98	rs7205279	0.072331	4.61	-0.84	440	5	lasso	0.13	9.6e-06	-0.666	0.505418	1	0.957376
Temporal pole thickness	No	Whole_Blood	NAGPA	16	5074845	5084142	0.2469	rs963557	-2.98	rs887854	0.054846	-6.24	1.584	440	7	lasso	0.11	2.4e-11	-0.95798	0.338	1	0.910801
Temporal pole thickness	No	Whole_Blood	NAGS	17	42081914	42086428	0.0897	rs11650719	-2.83	rs1994366	0.0282	-3.98	-0.249	368	1	top1	0.028	0.00071	0.249	0.803361	1	0.984786
Temporal pole thickness	No	Brain_Cortex	NANOS1	10	120789228	120793854	0.324	rs10886354	3.84	rs565922	0.072416	4.16	-1.824	489	28	enet	0.13	1.2e-05	-1.1167	0.2641	1	0.896562
Temporal pole thickness	No	Whole_Blood	NAP1L4	11	2965667	3013607	0.1915	rs1056819	-3.03	rs4758576	0.00975	-4.03	1.237	460	460	blup	0.067	2.6e-07	-0.44223	0.65832	1	0.977193
Temporal pole thickness	No	Whole_Blood	NAPB	20	23355159	23402125	0.1143	rs11696756	-2.49	rs2007363	0.004433	3.74	1.446	570	28	enet	0.025	0.0015	-0.6253	0.53176	1	0.953432
Temporal pole thickness	No	Liver	NAPG	18	10525902	10552757	0.576	rs535164	-3.29	rs484583	0.444244	8.26	-0.625	676	1	top1	0.44	4.3e-21	-0.625	0.532	1	0.950519
Temporal pole thickness	No	Brain_Cortex	NAPG	18	10525902	10552757	0.34	rs535164	-3.29	rs484583	0.093563	4.72	-0.625	676	676	blup	0.15	2.3e-06	0.2586	0.79596	1	0.98328
Temporal pole thickness	No	Whole_Blood	NAPG	18	10525902	10552757	0.1918	rs535164	-3.29	rs484583	0.067	5.66	-0.625	676	1	top1	0.067	2.9e-07	-0.625	0.53197	1	0.953432
Temporal pole thickness	No	Brain_Cortex	NAPRT1	8	144656966	144660783	0.9136	rs4874150	-4.16	rs10112966	0.62932	-9.23	-0.739	359	18	lasso	0.66	4e-33	0.24537	0.8062	1	0.98328
Temporal pole thickness	No	Whole_Blood	NAPRT1	8	144656966	144660783	0.6658	rs4874150	-4.16	rs10112966	0.377806	-12	-0.739	360	24	enet	0.53	5.2e-63	0.5552	0.5788	1	0.962257
Temporal pole thickness	No	Liver	NAPSB	19	50837057	50848018	0.409	rs8107394	-2.43	rs1274514	0.085202	-4.77	0.645	401	4	lasso	0.2	4.6e-09	-0.8088	0.418628	1	0.93655
Temporal pole thickness	No	Brain_Cortex	NAPSB	19	50837057	50848018	0.408	rs8107394	-2.43	rs11879501	0.217849	-5.65	0.719	401	1	top1	0.22	6.9e-09	-0.719	0.472141	1	0.949119
Temporal pole thickness	No	Whole_Blood	NAPSB	19	50837057	50848018	0.5721	rs8107394	-2.43	rs1274514	0.401427	-12.55	0.645	401	45	enet	0.47	8e-53	-0.74978	0.453	1	0.951712
Temporal pole thickness	No	Liver	NARF	17	80416056	80448413	0.2729	rs9916019	2.68	rs9890316	0.1411	-5.63	-1.657	402	1	top1	0.14	1.1e-06	1.657	0.097519	1	0.819451
Temporal pole thickness	No	Brain_Cortex	NARF	17	80416056	80448413	0.2528	rs9916019	2.68	rs7218534	0.130476	-5.22	-2.167	401	1	top1	0.13	1e-05	2.167	0.030235	1	0.64974
Temporal pole thickness	No	Liver	NARFL	16	779753	791329	0.3965	rs2071952	-3.35	rs2071951	0.174	5.68	-3.316	472	5	lasso	0.19	1.3e-08	-3.1325	0.001733	1	0.221745
Temporal pole thickness	No	Brain_Cortex	NARFL	16	779753	791329	0.5013	rs2071952	-3.35	rs12448432	0.358984	7.47	-2.719	472	4	lasso	0.39	4.9e-16	-3.1256	0.001774	1	0.195094
Temporal pole thickness	No	Whole_Blood	NARFL	16	779753	791329	0.2731	rs2071952	-3.35	rs9928077	0.156209	8.19	-2.762	473	4	lasso	0.17	3.4e-17	-3.08477	0.00204	1	0.283388
Temporal pole thickness	No	Brain_Cortex	NARS2	11	78147007	78285919	0.686	rs2063724	-2.91	rs10793334	0.256291	-6.38	-1.148	455	12	lasso	0.29	1.4e-11	1.41195	0.157965	1	0.837684
Temporal pole thickness	No	Whole_Blood	NARS2	11	78147007	78285919	0.1342	rs2063724	-2.91	rs10899556	0.111	-7.2	-1.289	455	1	top1	0.11	3.6e-11	1.289	0.1974	1	0.866292
Temporal pole thickness	No	Brain_Cortex	NAT10	11	34127149	34169217	0.273	rs5008984	3.06	rs2473929	0.140253	-5.4	0.299	600	5	lasso	0.2	2.6e-08	-0.23589	0.813516	1	0.98328
Temporal pole thickness	No	Brain_Cortex	NAT14	19	55996371	55998935	0.316	rs10402577	-4	rs7254234	0.052426	-3.67	0.065	582	1	top1	0.052	0.0044	-0.065	0.948174	1	0.991703
Temporal pole thickness	No	Brain_Cortex	NAT6	3	50333833	50336852	0.289	rs1076872	2.99	rs13100173	0.215197	5.49	-2.952	329	1	top1	0.22	8.7e-09	-2.952	0.00316	1	0.251768
Temporal pole thickness	No	Brain_Cortex	NAT8	2	73867959	73869520	0.2079	rs1052162	-3.58	rs7573275	0.169984	5.05	-2.869	355	1	top1	0.17	4e-07	-2.869	0.004118	1	0.287083
Temporal pole thickness	No	Whole_Blood	NAV1	1	201598532	201796102	0.3454	rs3729845	2.88	rs11587472	0.224	9.3	-0.302	618	1	top1	0.22	3.7e-22	-0.302	0.76265	1	0.982896
Temporal pole thickness	No	Brain_Cortex	NBAS	2	15307032	15701454	0.2838	rs6748658	-2.72	rs7580672	0.138963	5.38	-0.486	488	19	enet	0.15	2.6e-06	-0.32571	0.744643	1	0.977334
Temporal pole thickness	No	Brain_Cortex	NBEAL2	3	47021173	47051193	0.3389	rs9841902	-3.45	rs12485875	0.197863	-5.44	-1.718	290	1	top1	0.2	3.9e-08	1.718	0.0858	1	0.767861
Temporal pole thickness	No	Brain_Cortex	NBL1	1	19967048	19984945	0.2957	rs10799834	2.53	rs17363660	0.019	-4.78	0.393	528	23	enet	0.085	0.00036	-0.3684	0.712552	1	0.971835
Temporal pole thickness	No	Whole_Blood	NBL1	1	19967048	19984945	0.129	rs10799834	2.53	rs880554	0.0203	-4.8	-1.197	530	10	enet	0.027	0.00097	1.0344	0.30094	1	0.904867
Temporal pole thickness	No	Whole_Blood	NBN	8	90945564	91015456	0.1437	rs9643260	3.06	rs2308962	0.022189	-4.9	0.124	374	3	lasso	0.053	4.4e-06	0.4088	0.6827	1	0.979144
Temporal pole thickness	No	Brain_Cortex	NBPF1	1	16888814	16940057	0.3048	rs11587313	-2.2	rs156908	-0.00445	3.79	-0.11	276	276	blup	0.055	0.0034	0.5578	0.57701	1	0.969836
Temporal pole thickness	No	Whole_Blood	NBPF1	1	16888814	16940057	0.4344	rs11587313	-2.2	rs696605	0.0238	4.42	0.269	276	276	blup	0.13	3.1e-13	-0.3395	0.73423	1	0.981076
Temporal pole thickness	No	Whole_Blood	NBPF12	1	146373546	146467744	0.0489	rs11239930	2.01	rs11240087	0.00258	-3.71	1.117	241	19	enet	0.022	0.0023	-0.3947	0.69305	1	0.979144
Temporal pole thickness	No	Whole_Blood	NBPF13P	1	146490895	146596107	0.3818	rs679692	2.46	rs1969869	0.173	8.17	-0.332	348	23	enet	0.19	5.1e-19	0.3787	0.70489	1	0.980315
Temporal pole thickness	No	Brain_Cortex	NBPF2P	1	21751118	21754460	0.6182	rs829406	-3.25	rs2047654	0.37	-7.16	0.36	377	1	top1	0.37	3e-15	-0.36	0.718847	1	0.971835
Temporal pole thickness	No	Whole_Blood	NBPF2P	1	21751118	21754460	0.1763	rs829406	-3.25	rs2047654	0.093	-5.99	0.36	377	1	top1	0.093	1.4e-09	-0.36	0.71885	1	0.981076
Temporal pole thickness	No	Liver	NBPF3	1	21766621	21811498	0.8295	rs829406	-3.25	rs17420195	0.405	8.24	0.221	380	15	enet	0.49	6.7e-24	0.0869	0.93076	1	0.996983
Temporal pole thickness	No	Brain_Cortex	NBPF3	1	21766621	21811498	0.8648	rs829406	-3.25	rs2047654	0.66	9.41	0.36	379	16	enet	0.7	1.4e-36	0.2287	0.819093	1	0.98328
Temporal pole thickness	No	Whole_Blood	NBPF3	1	21766621	21811498	0.7262	rs829406	-3.25	rs4654947	0.491	13.87	0.146	380	6	lasso	0.63	3.2e-82	0.2311	0.81725	1	0.984786
Temporal pole thickness	No	Liver	NBPF9	1	144811744	144830413	0.1407	NA	NA	NA	NA	NA	NA	4	0	blup	0.056	0.002	NA	NA	NA	NA
Temporal pole thickness	No	Brain_Cortex	NBPF9	1	144811744	144830413	0.2087	NA	NA	NA	NA	NA	NA	4	0	enet	0.083	0.00043	NA	NA	NA	NA
Temporal pole thickness	No	Brain_Cortex	NBR1	17	41322498	41363708	0.1192	rs11650719	-2.83	rs8176235	0.07818	-4.29	-1.188	291	1	top1	0.078	0.0006	1.188	0.234833	1	0.8821
Temporal pole thickness	No	Whole_Blood	NBR1	17	41322498	41363708	0.0655	rs11650719	-2.83	rs8176126	0.000149	-3.31	-0.347	291	291	blup	0.013	0.015	1.46412	0.143162	1	0.817267
Temporal pole thickness	No	Liver	NBR2	17	41277627	41305688	0.3238	rs11650719	-2.83	rs8176126	0.185094	-5.89	-0.347	284	284	blup	0.27	3e-12	0.52279	0.601122	1	0.97672
Temporal pole thickness	No	Brain_Cortex	NBR2	17	41277627	41305688	0.6061	rs11650719	-2.83	rs1799966	0.625302	-9.23	-0.383	284	1	top1	0.63	2.4e-30	0.383	0.70172	1	0.971835
Temporal pole thickness	No	Whole_Blood	NBR2	17	41277627	41305688	0.215	rs11650719	-2.83	rs8176145	0.347	-11.34	-0.386	284	1	top1	0.35	6e-36	0.386	0.699497	1	0.980133
Temporal pole thickness	No	Whole_Blood	NCAPD2	12	6603008	6641121	0.2286	rs4764487	3.17	rs917634	0.21682	-9.46	-1.454	383	3	lasso	0.28	7.9e-28	1.15431	0.24837	1	0.878432
Temporal pole thickness	No	Whole_Blood	NCAPD3	11	134022337	134095348	0.1008	rs11223927	3.18	rs12226809	0.00502	-3.97	0.881	570	3	lasso	0.0096	0.034	-0.41323	0.67944	1	0.979144
Temporal pole thickness	No	Whole_Blood	NCAPG2	7	158424003	158497520	0.3068	rs6973125	2.94	rs6973125	0.06997	5.31	2.943	426	9	lasso	0.079	2.5e-08	2.69802	0.00698	1	0.455924
Temporal pole thickness	No	Brain_Cortex	NCBP2-AS2	3	196669494	196670411	0.5335	rs6807135	3.49	rs2089979	-0.001182	3.28	-1.399	453	74	enet	0.12	3.2e-05	-1.9755	0.04821	1	0.675854
Temporal pole thickness	No	Whole_Blood	NCF1	7	74188309	74203657	0.0862	rs13246861	-2.67	rs2267812	0.034353	4.3	-1.882	132	132	blup	0.037	0.00012	-1.48112	0.13857	1	0.815428
Temporal pole thickness	No	Brain_Cortex	NCK2	2	106361354	106510730	0.1994	rs2100306	2.53	rs13429323	0.013223	-3.58	-0.89	633	633	blup	0.022	0.049	0.00206	0.998356	1	0.998956
Temporal pole thickness	No	Whole_Blood	NCKAP1	2	183773843	183903586	0.0595	rs4322805	-2.88	rs4392211	0.0179	3.96	-2.023	387	387	blup	0.026	0.001	-1.5574	0.119	1	0.794996
Temporal pole thickness	No	Liver	NCKIPSD	3	48701364	48723797	0.2846	rs35713889	-2.56	rs12493578	0.305032	-7.09	0.655	265	15	enet	0.31	9.2e-14	-0.588	0.556532	1	0.958775
Temporal pole thickness	No	Brain_Cortex	NCKIPSD	3	48701364	48723797	0.3429	rs35713889	-2.56	rs4858831	0.329203	-6.78	0.666	265	1	top1	0.33	2.1e-13	-0.666	0.50541	1	0.957376
Temporal pole thickness	No	Whole_Blood	NCKIPSD	3	48701364	48723797	0.1242	rs35713889	-2.56	rs12493578	0.136558	-7.48	0.655	265	1	top1	0.14	1.4e-13	-0.655	0.51247	1	0.952074
Temporal pole thickness	No	Whole_Blood	NCL	2	232318242	232329305	0.0756	rs17586575	-3.7	rs2034413	0.0591	-4.93	-0.845	378	1	top1	0.059	1.4e-06	0.845	0.398	1	0.935542
Temporal pole thickness	No	Whole_Blood	NCLN	19	3185561	3209573	0.201	rs12973643	-2.99	rs368975	0.056611	-5.86	-1.946	425	6	lasso	0.087	5e-09	1.81189	0.07	1	0.721883
Temporal pole thickness	No	Liver	NCMAP	1	24882602	24935819	0.2474	rs2236852	-2.94	rs196433	0.098196	5.09	0.85	512	1	top1	0.098	5e-05	0.85	0.39533	1	0.934413
Temporal pole thickness	No	Brain_Cortex	NCMAP	1	24882602	24935819	0.2059	rs2236852	-2.94	rs6424101	0.0853	-4.16	-1.221	512	7	lasso	0.12	2e-05	1.3183	0.187391	1	0.862191
Temporal pole thickness	No	Liver	NCOA1	2	24714783	24993571	0.2795	rs3088337	2.56	rs11125629	0.133426	4.77	1.356	318	1	top1	0.13	2.2e-06	1.356	0.1751	1	0.846587
Temporal pole thickness	No	Whole_Blood	NCOA3	20	46130601	46285621	0.287	rs4810694	-2.63	rs6063126	0.173346	8.61	0.392	453	17	enet	0.23	1.2e-22	0.5419	0.58791	1	0.962483
Temporal pole thickness	No	Whole_Blood	NCOA4	10	51565108	51590734	0.1617	rs10993994	1.89	rs2611513	0.076279	-6.03	1.246	120	7	enet	0.13	3e-13	-0.37757	0.705749	1	0.980315
Temporal pole thickness	No	Liver	NCOA6	20	33284722	33413452	0.244	rs6088552	-2.06	rs17122844	0.026343	3.35	0.899	348	348	blup	0.043	0.0057	1.42963	0.15282	1	0.84278
Temporal pole thickness	No	Brain_Cortex	NCOA6	20	33284722	33413452	0.177	rs6088552	-2.06	rs7263251	0.041519	4.22	1.018	346	346	blup	0.12	1.9e-05	1.0484	0.29447	1	0.90006
Temporal pole thickness	No	Liver	NCOR1	17	15932471	16121499	0.096	rs16959630	3.35	rs9903464	0.053813	3.96	-0.209	300	1	top1	0.054	0.0023	-0.209	0.834448	1	0.996143
Temporal pole thickness	No	Whole_Blood	NCOR1	17	15932471	16121499	0.1675	rs16959630	3.35	rs12945855	0.182	-8.6	0	300	22	enet	0.19	6.1e-19	0.01555	0.98759	1	0.997218
Temporal pole thickness	No	Whole_Blood	NCR1	19	55417508	55427508	0.2304	rs10402577	-4	rs269919	0.055239	-5.41	-0.566	494	5	lasso	0.11	2e-11	-0.1217	0.903	1	0.988441
Temporal pole thickness	No	Whole_Blood	NCR3	6	31556687	31560762	0.1978	NA	NA	NA	NA	NA	NA	305	0	top1	0.058	1.9e-06	NA	NA	NA	NA
Temporal pole thickness	No	Whole_Blood	NCSTN	1	160313191	160328742	0.3434	rs16842789	-3.29	rs6668576	0.29	10.55	0.738	499	16	enet	0.3	1.1e-30	0.9447	0.34481	1	0.914976
Temporal pole thickness	No	Brain_Cortex	NDE1	16	15737124	15820210	0.368	rs215590	-2.86	rs16967494	0.269191	-6.15	-0.488	411	1	top1	0.27	6.9e-11	0.488	0.62555	1	0.971835
Temporal pole thickness	No	Whole_Blood	NDE1	16	15737124	15820210	0.2156	rs215590	-2.86	rs16967494	0.197549	-8.57	-0.488	411	1	top1	0.2	1.8e-19	0.488	0.626	1	0.971924
Temporal pole thickness	No	Liver	NDFIP1	5	141488070	141534005	0.2111	rs2306337	-3.11	rs2338819	0.161666	5.32	-0.198	582	1	top1	0.16	1.7e-07	-0.198	0.843	1	0.996143
Temporal pole thickness	No	Brain_Cortex	NDFIP2	13	80055367	80130210	0.18	rs7987265	2.83	rs9574409	-0.000293	3.38	-0.422	360	360	blup	0.025	0.038	-1.14569	0.25192	1	0.88841
Temporal pole thickness	No	Brain_Cortex	NDN	15	23930565	23932450	0.284	rs8025510	-2.93	rs1852029	0.126408	4.69	1.423	366	1	top1	0.13	1.4e-05	1.423	0.1547	1	0.837684
Temporal pole thickness	No	Whole_Blood	NDN	15	23930565	23932450	0.1206	rs8025510	-2.93	rs1852029	0.004283	4.03	1.423	366	18	enet	0.0071	0.057	1.31289	0.18922	1	0.860748
Temporal pole thickness	No	Whole_Blood	NDST1	5	149865381	149937773	0.5739	rs7734132	-2.51	rs17799481	0.427793	-12.64	-0.179	490	1	top1	0.43	1.6e-46	0.179	0.857938	1	0.986445
Temporal pole thickness	No	Whole_Blood	NDST2	10	75561669	75571589	0.1179	rs7098158	-1.65	rs4746143	0.070012	-5.18	0.683	238	1	top1	0.07	1.5e-07	-0.683	0.494607	1	0.952074
Temporal pole thickness	No	Liver	NDUFA10	2	240831867	240964819	0.4593	rs6735806	2.35	rs8369	0.166926	-5.4	1.425	558	558	blup	0.21	1.4e-09	0.08003	0.93621	1	0.996983
Temporal pole thickness	No	Brain_Cortex	NDUFA10	2	240831867	240964819	0.4157	rs6735806	2.35	rs3792087	0.070594	-4.89	1.167	558	7	lasso	0.14	4.9e-06	-0.59221	0.553712	1	0.967579
Temporal pole thickness	No	Whole_Blood	NDUFA10	2	240831867	240964819	0.4376	rs6735806	2.35	rs8369	0.143	-9.1	1.425	559	12	lasso	0.32	4.2e-33	-0.9574	0.338	1	0.910801
Temporal pole thickness	No	Liver	NDUFA11	19	5891287	5904017	0.243	rs669510	2.7	rs639251	-0.006251	-3.59	-0.957	383	383	blup	0.0087	0.13	0.86404	0.387568	1	0.930927
Temporal pole thickness	No	Whole_Blood	NDUFA12	12	95290831	95397546	0.2467	rs1961514	3.08	rs835044	0.225328	9.3	-1.276	626	1	top1	0.23	2.7e-22	-1.276	0.20196	1	0.871979
Temporal pole thickness	No	Whole_Blood	NDUFA2	5	140018325	140027354	0.0378	rs13385	-3.32	rs778594	0.038165	-4.28	-0.801	346	1	top1	0.038	9.6e-05	0.801	0.423132	1	0.943475
Temporal pole thickness	No	Liver	NDUFA3	19	54606036	54612564	0.366	rs2287825	-2.73	rs11556769	0.168189	5.75	1.329	455	2	lasso	0.17	8e-08	1.33457	0.182017	1	0.846587
Temporal pole thickness	No	Whole_Blood	NDUFA3	19	54606036	54612564	0.2863	rs2287825	-2.73	rs11556769	0.144652	7.6	1.329	455	5	lasso	0.14	2.4e-14	1.76922	0.0769	1	0.744136
Temporal pole thickness	No	Brain_Cortex	NDUFA5P6	12	127008794	127009172	0.4577	rs11058579	-2.79	rs10492044	0.163	4.81	-0.848	584	1	top1	0.16	7.3e-07	-0.848	0.39644	1	0.930674
Temporal pole thickness	No	Brain_Cortex	NDUFA6	22	42481529	42486934	0.3041	rs5996130	-3.1	rs2142695	0.236111	5.77	2.027	350	1	top1	0.24	1.4e-09	2.027	0.0427	1	0.675519
Temporal pole thickness	No	Whole_Blood	NDUFA6	22	42481529	42486934	0.4963	rs5996130	-3.1	rs2142695	0.180685	8.37	2.027	351	21	enet	0.19	3.4e-19	2.3126	0.0207	1	0.586264
Temporal pole thickness	No	Liver	NDUFA6-AS1	22	42486960	42535286	0.31	rs5996130	-3.1	rs4822075	0.007767	3.79	-2.44	350	350	blup	0.044	0.0055	-1.66295	0.0963	1	0.815758
Temporal pole thickness	No	Whole_Blood	NDUFA6-AS1	22	42486960	42535286	0.1606	rs5996130	-3.1	rs5758686	0.02633	4.98	0.455	351	28	enet	0.099	4e-10	-1.4088	0.159	1	0.829203
Temporal pole thickness	No	Liver	NDUFAF1	15	41679551	41694717	0.2406	rs34178030	-2.35	rs1757463	0.05559	-4.38	0.636	301	12	enet	0.097	5.3e-05	-0.28388	0.7765	1	0.995164
Temporal pole thickness	No	Brain_Cortex	NDUFAF1	15	41679551	41694717	0.36	rs34178030	-2.35	rs7165914	0.396783	-7.89	0.4	301	301	blup	0.45	5.9e-19	-0.2668	0.7896	1	0.982894
Temporal pole thickness	No	Whole_Blood	NDUFAF1	15	41679551	41694717	0.2744	rs34178030	-2.35	rs11070328	0.089246	6.16	0.433	301	6	lasso	0.11	1.8e-11	-0.03738	0.97018	1	0.994062
Temporal pole thickness	No	Brain_Cortex	NDUFAF2	5	60240956	60448853	0.1123	rs16878354	-3.42	rs26949	0.044438	-4.06	-0.009	310	19	enet	0.083	0.00041	-0.15915	0.87355	1	0.986672
Temporal pole thickness	No	Liver	NDUFAF3	3	49057892	49060928	0.0661	rs35713889	-2.56	rs12493001	0.037488	-4.04	1.39	264	264	blup	0.056	0.0019	-0.68327	0.494435	1	0.950519
Temporal pole thickness	No	Brain_Cortex	NDUFAF4	6	97337189	97345757	0.309	rs1334328	-2.51	rs1928968	0.146298	5.15	1.564	405	8	lasso	0.17	4.6e-07	1.5764	0.114923	1	0.793615
Temporal pole thickness	No	Brain_Cortex	NDUFAF5	20	13765596	13799067	0.173	rs4814214	-2.93	rs1999112	0.027177	-3.79	0.341	381	5	lasso	0.028	0.029	-0.28	0.77951	1	0.980731
Temporal pole thickness	No	Brain_Cortex	NDUFAF7	2	37458857	37480546	0.2327	rs4670719	2.7	rs1056021	0.156872	4.77	-1.125	486	1	top1	0.16	1.2e-06	-1.125	0.260589	1	0.892403
Temporal pole thickness	No	Whole_Blood	NDUFB1	14	92582466	92588261	0.2021	rs17127497	2.97	rs11851382	0.092652	6.17	0.724	526	5	lasso	0.12	2.2e-12	0.79287	0.4279	1	0.944398
Temporal pole thickness	No	Whole_Blood	NDUFB8	10	102283497	102289757	0.1252	rs2489012	-2.64	rs2489034	0.063515	-6.11	-1.057	434	1	top1	0.064	5.8e-07	1.057	0.290512	1	0.904867
Temporal pole thickness	No	Whole_Blood	NDUFB8P2	17	57962376	57962913	0.063	rs7221185	-2.8	rs11653576	0.0314	-4.49	-0.544	273	1	top1	0.031	0.00038	0.544	0.586441	1	0.962373
Temporal pole thickness	No	Whole_Blood	NDUFB9	8	125555328	125580619	0.1036	rs13268726	2.53	rs6987343	0.044925	4.52	-1.556	525	1	top1	0.045	2.5e-05	-1.556	0.1197	1	0.79517
Temporal pole thickness	No	Brain_Cortex	NDUFC1	4	140211071	140223705	0.2397	rs2602243	-2.52	rs11729130	-0.00741	-3.3	0.891	405	405	blup	0.025	0.037	-0.66266	0.50755	1	0.957468
Temporal pole thickness	No	Brain_Cortex	NDUFC2	11	77779398	77791265	0.263	rs2063724	-2.91	rs4945276	0.157543	4.75	2.016	363	1	top1	0.16	1.1e-06	2.016	0.0438	1	0.675519
Temporal pole thickness	No	Whole_Blood	NDUFC2	11	77779398	77791265	0.1819	rs2063724	-2.91	rs657277	0.0242	-5.23	0.624	363	363	blup	0.047	1.6e-05	-1.16201	0.24523	1	0.87798
Temporal pole thickness	No	Brain_Cortex	NDUFS1	2	206979541	207024308	0.353	rs7566893	3.15	rs752919	0.279936	-6.39	0.155	420	3	lasso	0.3	2.6e-12	-0.03964	0.96838	1	0.993364
Temporal pole thickness	No	Whole_Blood	NDUFS2	1	161166894	161184185	0.1411	rs11265548	2.93	rs4575098	0.059	-4.85	1.13	375	1	top1	0.059	1.4e-06	-1.13	0.25848	1	0.883964
Temporal pole thickness	No	Liver	NDUFS4	5	52856463	52979168	0.2769	rs12173180	-2.74	rs408393	0.009966	3.34	-0.065	418	418	blup	0.062	0.0012	1.8594	0.063	1	0.756724
Temporal pole thickness	No	Liver	NDUFS5	1	39491990	39500308	0.6478	rs2282232	3.23	rs4147753	0.322239	-7.11	-0.824	400	1	top1	0.32	1.5e-14	0.824	0.40994	1	0.934413
Temporal pole thickness	No	Whole_Blood	NDUFS5	1	39491990	39500308	0.3848	rs2282232	3.23	rs10888621	0.106	8.01	-0.268	400	8	lasso	0.19	5.1e-19	0.1229	0.90222	1	0.988441
Temporal pole thickness	No	Liver	NDUFS8	11	67798094	67804111	0.275	rs4930565	-3.08	rs2512623	-0.003945	3.16	-0.522	271	271	blup	0.02	0.046	0.62605	0.53128	1	0.950519
Temporal pole thickness	No	Whole_Blood	NDUFS8	11	67798094	67804111	0.2587	rs4930565	-3.08	rs2075626	0.122	7.65	-1.705	271	4	lasso	0.17	1e-16	-1.82741	0.06764	1	0.717857
Temporal pole thickness	No	Whole_Blood	NDUFV2	18	9102628	9134343	0.1285	rs8092876	-3.55	rs2279992	0.0748	-5.76	-0.199	530	1	top1	0.075	5.9e-08	0.199	0.84226	1	0.984786
Temporal pole thickness	No	Liver	NDUFV3	21	44299754	44333414	0.273	rs228058	3.5	rs4148974	0.04453	-5.11	-0.162	609	24	enet	0.21	1.5e-09	0.7944	0.427	1	0.936794
Temporal pole thickness	No	Brain_Cortex	NDUFV3	21	44299754	44333414	0.281	rs228058	3.5	rs8131547	0.0521	4.83	0.701	609	27	enet	0.11	5e-05	0.8276	0.4079	1	0.93618
Temporal pole thickness	No	Whole_Blood	NDUFV3	21	44299754	44333414	0.2399	rs228058	3.5	rs4148974	0.133845	-7.12	-0.162	609	4	lasso	0.13	2.3e-13	0.1396	0.88901	1	0.988441
Temporal pole thickness	No	Liver	NEAT1	11	65190245	65213011	0.408	rs11604798	2.15	rs674485	0.185259	5.63	-0.865	363	1	top1	0.19	1.9e-08	-0.865	0.38704	1	0.930927
Temporal pole thickness	No	Brain_Cortex	NEAT1	11	65190245	65213011	0.273	rs11604798	2.15	rs674485	0.138977	4.5	-0.865	364	1	top1	0.14	5e-06	-0.865	0.387039	1	0.924902
Temporal pole thickness	No	Whole_Blood	NEAT1	11	65190245	65213011	0.1495	rs12419994	2.17	rs674485	0.109	6.71	-0.865	365	2	lasso	0.11	2.1e-11	-0.97166	0.33122	1	0.90817
Temporal pole thickness	No	Liver	NEB	2	152341850	152591001	0.1342	rs1962276	-2.04	rs4592848	0.060558	4.2	-0.588	339	339	blup	0.073	0.00046	-0.20033	0.84122	1	0.996143
Temporal pole thickness	No	Whole_Blood	NEBL	10	21068902	21463116	0.4444	rs11012749	-3.05	rs7900067	0.184488	8.39	0.679	422	33	enet	0.28	1e-27	0.63375	0.526246	1	0.953021
Temporal pole thickness	No	Whole_Blood	NECAB2	16	84002237	84036381	0.2462	rs39539	2.93	rs7184373	0.014641	4.62	-0.701	971	25	enet	0.08	1.9e-08	-2.06651	0.0388	1	0.686402
Temporal pole thickness	No	Whole_Blood	NECAP2	1	16767167	16786573	0.2079	rs10927875	2.64	rs279786	0.158	7.95	-0.114	243	1	top1	0.16	1.5e-15	-0.114	0.90924	1	0.988561
Temporal pole thickness	No	Whole_Blood	NEDD1	12	97301001	97347129	0.4536	rs10745782	2.84	rs249580	0.457526	-13.22	0.011	567	7	lasso	0.47	6.6e-53	0.03176	0.97466	1	0.994062
Temporal pole thickness	No	Whole_Blood	NEDD4	15	56119120	56285944	0.3376	rs11071200	-2.51	rs12898589	0.03923	-4.94	1.689	374	7	lasso	0.079	2.3e-08	-0.34095	0.73314	1	0.981076
Temporal pole thickness	No	Brain_Cortex	NEDD8	14	24686058	24701627	0.265	rs8022144	-3.26	rs4537942	0.035065	-3.79	0.892	492	5	lasso	0.066	0.0015	-0.3862	0.69932	1	0.971835
Temporal pole thickness	No	Whole_Blood	NEFL	8	24808468	24814134	0.0943	rs2874355	-2.79	rs11994014	0.015873	-4.25	-0.532	490	1	top1	0.016	0.0089	0.532	0.5947	1	0.963802
Temporal pole thickness	No	Whole_Blood	NEGR1	1	71861623	72748417	0.1305	rs7513441	-2.85	rs11209948	0.0692	-5.78	-0.214	319	15	enet	0.11	2.3e-11	1.4071	0.15939	1	0.829203
Temporal pole thickness	No	Brain_Cortex	NEIL2	8	11627148	11644855	0.3162	rs6730	-2.79	rs1466785	0.00789	4.22	0.012	477	6	lasso	0.086	0.00034	0.1337	0.8936	1	0.986672
Temporal pole thickness	No	Whole_Blood	NEIL2	8	11627148	11644855	0.1712	rs6730	-2.79	rs4639	0.107593	6.55	-0.48	477	15	enet	0.11	3.3e-11	-0.0472	0.9624	1	0.992947
Temporal pole thickness	No	Whole_Blood	NEK1	4	170314426	170533780	0.1089	rs13118066	-2.14	rs13550	0.0126	4.9	0.844	340	3	lasso	0.025	0.0013	1.07379	0.28292	1	0.903038
Temporal pole thickness	No	Liver	NEK10	3	27151576	27410951	0.3212	rs13068734	3.69	rs13078798	0.095487	5.77	3.233	364	364	blup	0.22	5.1e-10	1.96919	0.048931	1	0.723238
Temporal pole thickness	No	Brain_Cortex	NEK10	3	27151576	27410951	0.3314	rs13068734	3.69	rs10510592	0.106038	4.51	-1.849	365	1	top1	0.11	6.9e-05	-1.849	0.06446	1	0.736281
Temporal pole thickness	No	Liver	NEK11	3	130745699	131069309	0.1188	rs6439294	2.58	rs6784576	0.054984	4.09	1.012	339	339	blup	0.058	0.0016	0.65186	0.514495	1	0.950519
Temporal pole thickness	No	Whole_Blood	NEK11	3	130745699	131069309	0.0684	rs6439294	2.58	rs12639350	0.066406	5.27	0.818	340	1	top1	0.066	3.2e-07	0.818	0.41336	1	0.943475
Temporal pole thickness	No	Whole_Blood	NEK6	9	127019885	127115586	0.2086	rs2807593	3.61	rs2282086	0.065365	-6.21	-1.136	409	10	enet	0.11	2.7e-11	0.8741	0.382061	1	0.933991
Temporal pole thickness	No	Whole_Blood	NEK9	14	75548822	75593855	0.0822	rs2075140	-2.83	rs175071	0.040934	-4.74	2.269	418	1	top1	0.041	5.5e-05	-2.269	0.0233	1	0.60652
Temporal pole thickness	No	Brain_Cortex	NELFB	9	140149625	140167998	0.3849	NA	NA	NA	NA	NA	NA	358	0	top1	0.27	7e-11	NA	NA	NA	NA
Temporal pole thickness	No	Whole_Blood	NELFB	9	140149625	140167998	0.119	NA	NA	NA	NA	NA	NA	361	0	lasso	0.028	0.00075	NA	NA	NA	NA
Temporal pole thickness	No	Liver	NELFCD	20	57556263	57570188	0.3608	rs6015342	3.48	rs6070693	0.257257	-6.32	-0.255	555	1	top1	0.26	1.6e-11	0.255	0.79872	1	0.996143
Temporal pole thickness	No	Whole_Blood	NELFCD	20	57556263	57570188	0.3881	rs6015342	3.48	rs6070684	0.217726	-9.22	-0.671	555	50	enet	0.26	1.8e-26	0.3138	0.7537	1	0.981076
Temporal pole thickness	No	Whole_Blood	NENF	1	212606229	212619714	0.1389	rs4951651	2.64	rs12239580	-0.000244	3.35	-1.905	471	471	blup	0.01	0.03	-2.1553	0.03114	1	0.660195
Temporal pole thickness	No	Whole_Blood	NEO1	15	73344051	73597547	0.1825	rs12901649	2.21	rs4076146	0.027715	-4.45	-0.128	279	279	blup	0.051	6.6e-06	0.7071	0.47951	1	0.952074
Temporal pole thickness	No	Brain_Cortex	NETO2	16	47111614	47177908	0.0728	rs12445959	-2.49	rs9328707	0.049992	3.82	-0.128	171	1	top1	0.05	0.0053	-0.128	0.898149	1	0.986672
Temporal pole thickness	No	Whole_Blood	NEU4	2	242750902	242758739	0.1867	rs4973697	2.62	rs3749155	0.122	6.79	1.234	193	9	enet	0.13	8.2e-13	0.411	0.681	1	0.979144
Temporal pole thickness	No	Brain_Cortex	NEURL3	2	97163383	97173846	0.1649	rs11891926	-2	rs6576996	0.017098	-3.51	0.458	213	213	blup	0.033	0.019	-0.3202	0.748814	1	0.977334
Temporal pole thickness	No	Brain_Cortex	NEXN	1	78381740	78409580	0.1997	rs17101224	-2.67	rs17101052	0.122	-4.83	-0.481	352	1	top1	0.12	2e-05	0.481	0.630516	1	0.971835
Temporal pole thickness	No	Liver	NF1	17	29421945	29709134	0.1707	rs6505211	-2.79	rs7226006	0.08273	4.61	0.73	292	1	top1	0.083	0.00019	0.73	0.46539	1	0.948109
Temporal pole thickness	No	Whole_Blood	NF2	22	29999545	30094587	0.0844	rs9625736	-3.14	rs756053	0.004402	3.68	0.613	377	377	blup	0.0071	0.058	1.5603	0.119	1	0.794996
Temporal pole thickness	No	Brain_Cortex	NFATC2IP	16	28962128	28978418	0.1207	rs480400	-3.44	rs252353	0.090424	4.06	0.565	188	1	top1	0.09	0.00023	0.565	0.572074	1	0.969836
Temporal pole thickness	No	Brain_Cortex	NFATC3	16	68118654	68255187	0.1592	rs8061001	1.74	rs3785123	0.059032	4.41	-0.899	276	276	blup	0.084	0.0004	-1.2381	0.215661	1	0.865319
Temporal pole thickness	No	Whole_Blood	NFATC3	16	68118654	68255187	0.1867	rs8061001	1.74	rs35316276	0.061929	-4.9	1.402	276	17	enet	0.076	4.6e-08	-1.26746	0.205	1	0.873104
Temporal pole thickness	No	Whole_Blood	NFE2	12	54685895	54694905	0.0991	rs17725737	-2.48	rs10506328	0.018546	-4.08	0.424	432	39	enet	0.034	0.0002	-0.80766	0.41929	1	0.943475
Temporal pole thickness	No	Whole_Blood	NFIL3	9	94171327	94186144	0.1553	rs10992158	2.81	rs7857616	0.031843	4.6	-0.65	528	1	top1	0.032	0.00034	-0.65	0.515692	1	0.952074
Temporal pole thickness	No	Liver	NFKBIB	19	39390592	39399533	0.465	rs13344413	-5.1	rs4802998	0.198739	-5.89	-0.23	397	9	enet	0.24	6.1e-11	0.64686	0.517722	1	0.950519
Temporal pole thickness	No	Brain_Cortex	NFKBIB	19	39390592	39399533	0.403	rs13344413	-5.1	rs934421	0.068392	-4.38	0.874	396	35	enet	0.15	3e-06	1.1457	0.251901	1	0.88841
Temporal pole thickness	No	Whole_Blood	NFKBID	19	36378555	36393205	0.0643	rs12459634	3.37	rs230261	0.005412	-3.79	1.077	383	3	lasso	0.013	0.016	-1.02889	0.304	1	0.904867
Temporal pole thickness	No	Liver	NFRKB	11	129733531	129765485	0.678	rs3776962	-3.47	rs2288403	0.265358	-6.66	0.695	463	1	top1	0.27	6.7e-12	-0.695	0.48706	1	0.950519
Temporal pole thickness	No	Whole_Blood	NFRKB	11	129733531	129765485	0.3481	rs3776962	-3.47	rs10894147	0.209	-9.82	-0.145	464	5	lasso	0.27	1.5e-26	-0.15705	0.8752	1	0.98807
Temporal pole thickness	No	Liver	NFU1	2	69622882	69664760	0.1409	rs4852928	3.23	rs6747389	0.055282	-4.49	1.059	397	3	lasso	0.088	0.00012	-1.73754	0.08229	1	0.796036
Temporal pole thickness	No	Whole_Blood	NFX1	9	33290509	33371155	0.1298	rs4879653	3.44	rs706120	0.108166	6.91	2.079	457	1	top1	0.11	5.9e-11	2.079	0.037617	1	0.686402
Temporal pole thickness	No	Whole_Blood	NFXL1	4	47849257	47916158	0.5189	rs2017242	-2.65	rs6858440	0.461	13.21	0.068	412	1	top1	0.46	2.6e-51	0.068	0.94579	1	0.989531
Temporal pole thickness	No	Brain_Cortex	NFYA	6	41040684	41067715	0.245	rs11964430	-3.23	rs878998	0.042073	4.1	-0.622	564	1	top1	0.042	0.0097	-0.622	0.533942	1	0.965388
Temporal pole thickness	No	Brain_Cortex	NHLH2	1	116378998	116386538	0.2783	rs10494185	-3.1	rs814988	0.112	-4.61	-0.241	481	1	top1	0.11	4.4e-05	0.241	0.809555	1	0.98328
Temporal pole thickness	No	Liver	NID2	14	52471521	52535712	0.2612	rs2516592	2.91	rs8005920	0.174042	-5.39	-1.499	631	1	top1	0.17	5.4e-08	1.499	0.133874	1	0.840606
Temporal pole thickness	No	Whole_Blood	NID2	14	52471521	52535712	0.1591	rs2516592	2.91	rs1254609	0.067121	5.52	1.711	632	1	top1	0.067	2.8e-07	1.711	0.0871	1	0.762666
Temporal pole thickness	No	Whole_Blood	NIN	14	51186481	51297839	0.0971	rs4534750	-4.13	rs3783280	0.015143	3.71	-1.076	492	492	blup	0.029	0.00058	-0.15904	0.8736	1	0.987291
Temporal pole thickness	No	Whole_Blood	NINJ1	9	95883771	95896570	0.1643	rs10992469	3.73	rs2398827	0.058098	-5.66	-0.867	432	7	lasso	0.076	4.8e-08	0.5931	0.55311	1	0.957471
Temporal pole thickness	No	Whole_Blood	NINJ2	12	673462	772945	0.2632	rs7313813	-2.9	rs11063838	0.109924	-6.51	0.811	443	40	enet	0.13	1.1e-12	-0.54831	0.58348	1	0.962257
Temporal pole thickness	No	Liver	NIPA1	15	23043277	23099780	0.4993	rs7171025	-2.97	rs8027341	0.18581	-5.62	0.564	176	1	top1	0.19	1.8e-08	-0.564	0.5728	1	0.967846
Temporal pole thickness	No	Brain_Cortex	NIPA1	15	23043277	23099780	0.399	rs7171025	-2.97	rs7168367	0.007333	3.48	1.583	175	1	top1	0.0073	0.16	1.583	0.1134	1	0.793615
Temporal pole thickness	No	Whole_Blood	NIPA1	15	23043277	23099780	0.1704	rs7171025	-2.97	rs7179251	0.08198	-6.01	0.597	176	4	lasso	0.088	4.2e-09	-1.24882	0.21173	1	0.876437
Temporal pole thickness	No	Whole_Blood	NIPA2	15	23006017	23034427	0.1718	rs7171025	-2.97	rs7170784	0.056677	5.89	0.094	176	1	top1	0.057	2.3e-06	0.094	0.92511	1	0.988561
Temporal pole thickness	No	Liver	NIPAL1	4	47916223	48042188	0.638	rs2017242	-2.65	rs6832503	0.325477	7.29	-0.571	412	11	lasso	0.33	7.2e-15	-0.2233	0.8233	1	0.996143
Temporal pole thickness	No	Whole_Blood	NIPAL2	8	99202061	99306621	0.7184	rs17288024	2.8	rs7461545	0.36373	-11.63	-1.672	458	10	lasso	0.39	3.3e-41	1.2973	0.1945	1	0.864429
Temporal pole thickness	No	Liver	NIPAL3	1	24745781	24799466	0.1937	rs2236852	-2.94	rs2294524	0.042937	-4.44	0.116	421	1	top1	0.043	0.006	-0.116	0.90765	1	0.996983
Temporal pole thickness	No	Liver	NIPSNAP1	22	29950797	29977326	0.225	rs9625736	-3.14	rs6006179	0.135086	-4.76	-0.396	391	1	top1	0.14	1.9e-06	0.396	0.692	1	0.980077
Temporal pole thickness	No	Brain_Cortex	NIPSNAP1	22	29950797	29977326	0.1691	rs9625736	-3.14	rs9613968	0.160879	-5.32	-0.801	392	1	top1	0.16	8.5e-07	0.801	0.423	1	0.942575
Temporal pole thickness	No	Liver	NIPSNAP3A	9	107509969	107522403	0.358	rs4742921	2.94	rs4149338	0.010889	-3.96	0.974	605	13	enet	0.041	0.0071	-0.1149	0.90849	1	0.996983
Temporal pole thickness	No	Brain_Cortex	NIPSNAP3A	9	107509969	107522403	0.6352	rs4742921	2.94	rs2487714	0.17	-5.42	0.851	605	41	enet	0.18	1.4e-07	-0.1135	0.90962	1	0.987804
Temporal pole thickness	No	Whole_Blood	NIPSNAP3A	9	107509969	107522403	0.2008	rs4742921	2.94	rs2487714	0.066311	-5.95	0.851	605	30	enet	0.081	1.5e-08	-0.6814	0.495604	1	0.952074
Temporal pole thickness	No	Brain_Cortex	NIT2	3	100053545	100075710	0.68	rs4928066	2.83	rs2289506	0.374265	-7.79	1.275	369	13	lasso	0.43	3.3e-18	-1.1717	0.24131	1	0.885408
Temporal pole thickness	No	Brain_Cortex	NKAIN1	1	31652592	31712401	0.2308	rs12026718	-3.03	rs12033303	0.125	-4.71	-1.01	430	2	lasso	0.13	1e-05	1.2528	0.21028	1	0.864399
Temporal pole thickness	No	Brain_Cortex	NKAIN4	20	61872136	61904046	0.631	rs2427474	2.55	rs1555337	0.287369	6.81	1.708	498	8	lasso	0.31	1.4e-12	1.6584	0.09725	1	0.777286
Temporal pole thickness	No	Brain_Cortex	NKD2	5	1008944	1039058	0.5248	rs326047	3.62	rs3810854	0.189263	6.19	0.617	372	22	enet	0.23	3.6e-09	0.48914	0.62474	1	0.971835
Temporal pole thickness	No	Brain_Cortex	NKTR	3	42642106	42690227	0.1554	rs4383487	-3.13	rs339727	0.081116	-4.08	-0.234	474	1	top1	0.081	0.00048	0.234	0.81498	1	0.98328
Temporal pole thickness	No	Whole_Blood	NKTR	3	42642106	42690227	0.1158	rs4383487	-3.13	rs339726	0.082458	-5.83	-0.295	474	1	top1	0.082	1.2e-08	0.295	0.76799	1	0.984216
Temporal pole thickness	No	Whole_Blood	NKX3-1	8	23536206	23540440	0.2514	rs7821146	-2.89	rs3942244	0.12098	6.86	0.719	554	1	top1	0.12	4e-12	0.719	0.4721	1	0.952074
Temporal pole thickness	No	Brain_Cortex	NKX6-1	4	85413140	85419603	0.1958	rs10023423	-2.81	rs1319771	0.01537	-3.54	-0.882	314	21	enet	0.066	0.0015	0.13249	0.8946	1	0.986672
Temporal pole thickness	No	Whole_Blood	NLE1	17	33455772	33469334	0.2218	rs8072191	3.11	rs16970673	0.153	7.75	1.716	422	1	top1	0.15	4e-15	1.716	0.086162	1	0.762666
Temporal pole thickness	No	Liver	NLN	5	65018023	65167553	0.3568	rs10069699	2.41	rs34982	0.038902	4.07	1.092	381	1	top1	0.039	0.0085	1.092	0.2748	1	0.893924
Temporal pole thickness	No	Whole_Blood	NLN	5	65018023	65167553	0.0898	rs10069699	2.41	rs2247193	0.115944	6.69	0.306	381	1	top1	0.12	1.2e-11	0.306	0.759605	1	0.982242
Temporal pole thickness	No	Brain_Cortex	NLRC3	16	3589049	3627401	0.6036	rs224176	-2.74	rs12933120	0.388677	-7.35	0.221	363	1	top1	0.39	4.1e-16	-0.221	0.825092	1	0.98328
Temporal pole thickness	No	Brain_Cortex	NLRC4	2	32449522	32490923	0.1366	rs462878	-2.26	rs467523	0.072125	3.7	0.868	309	1	top1	0.072	0.00096	0.868	0.385394	1	0.924902
Temporal pole thickness	No	Whole_Blood	NLRC5	16	57023397	57117443	0.3545	rs6499843	-3.06	rs821470	0.138708	8.26	2.854	535	6	lasso	0.18	7.1e-18	1.96218	0.0497	1	0.704288
Temporal pole thickness	No	Brain_Cortex	NLRP1	17	5402747	5522744	0.2615	rs3865350	-3.2	rs14043	0.051538	4.21	0.106	540	28	enet	0.094	0.00018	0.6282	0.52989	1	0.965093
Temporal pole thickness	No	Whole_Blood	NLRP1	17	5402747	5522744	0.1607	rs3865350	-3.2	rs16954868	0.025	-5	-0.719	540	6	lasso	0.061	9.4e-07	0.97954	0.327315	1	0.90817
Temporal pole thickness	No	Brain_Cortex	NLRP12	19	54296857	54327648	0.333	rs7252000	-2.7	rs3844452	-0.00445	-3.1	2.185	450	450	blup	0.019	0.058	-1.5662	0.117294	1	0.793615
Temporal pole thickness	No	Liver	NLRP2	19	55464498	55512510	0.516	rs10402577	-4	rs269913	0.005339	4.16	-1.247	482	23	enet	0.12	8.9e-06	-1.41637	0.156668	1	0.84278
Temporal pole thickness	No	Brain_Cortex	NLRP2	19	55464498	55512510	0.54	rs10402577	-4	rs269913	0.207789	5.62	-1.247	482	1	top1	0.21	1.7e-08	-1.247	0.212397	1	0.864399
Temporal pole thickness	No	Whole_Blood	NLRP2	19	55464498	55512510	0.4406	rs10402577	-4	rs269913	0.233781	9.39	-1.247	482	8	lasso	0.29	9.8e-29	-1.14882	0.251	1	0.880016
Temporal pole thickness	No	Liver	NLRP6	11	278365	285359	0.195	rs3782115	-3.37	rs7930624	0.052788	3.92	-2.238	312	1	top1	0.053	0.0026	-2.238	0.02522	1	0.648663
Temporal pole thickness	No	Whole_Blood	NLRP6	11	278365	285359	0.2054	rs3782115	-3.37	rs6541	0.0625	-4.99	1.822	312	18	enet	0.087	4.8e-09	-1.15691	0.24731	1	0.87798
Temporal pole thickness	No	Whole_Blood	NLRP9P	12	129497881	129501208	0.3151	rs10847727	3.48	rs10847737	0.189922	9.06	0.471	729	5	lasso	0.26	7.1e-26	0.42279	0.67245	1	0.978262
Temporal pole thickness	No	Liver	NMB	15	85198360	85201794	0.1787	rs896366	-2.83	rs11637142	0.08527	-4.34	-1.437	378	1	top1	0.085	0.00015	1.437	0.1507	1	0.840606
Temporal pole thickness	No	Whole_Blood	NMB	15	85198360	85201794	0.054	rs896366	-2.83	rs11634320	0.031868	-4.23	-1.272	378	1	top1	0.032	0.00034	1.272	0.20337	1	0.873104
Temporal pole thickness	No	Brain_Cortex	NME1	17	49230897	49239789	0.481	rs7211912	-3.22	rs16949649	0.368326	7.26	0.565	430	1	top1	0.37	3.7e-15	0.565	0.572074	1	0.969836
Temporal pole thickness	No	Whole_Blood	NME1	17	49230897	49239789	0.1047	rs7211912	-3.22	rs16949649	0.074	5.82	0.565	430	2	lasso	0.082	1.3e-08	0.87186	0.383285	1	0.933991
Temporal pole thickness	No	Brain_Cortex	NME1-NME2	17	49242796	49249108	0.3334	rs7211912	-3.22	rs12942155	0.212325	-5.62	1.477	443	1	top1	0.21	1.1e-08	-1.477	0.139676	1	0.825966
Temporal pole thickness	No	Whole_Blood	NME1-NME2	17	49242796	49249108	0.4049	rs7211912	-3.22	rs12946936	0.227	9.4	-1.22	443	8	lasso	0.25	9.9e-25	-1.08507	0.277893	1	0.893725
Temporal pole thickness	No	Liver	NME4	16	446725	450759	0.4045	rs2071952	-3.35	rs4984871	0.115	-5.26	-0.914	388	388	blup	0.14	1.7e-06	1.0135	0.310845	1	0.908768
Temporal pole thickness	No	Whole_Blood	NME4	16	446725	450759	0.39	rs2071952	-3.35	rs390499	0.151415	7.59	-0.99	389	1	top1	0.15	5.7e-15	-0.99	0.322	1	0.90817
Temporal pole thickness	No	Liver	NME6	3	48334754	48343175	0.223	rs1875103	-2.22	rs4511915	0.150277	-5.31	-0.232	258	258	blup	0.17	1e-07	0.64436	0.51934	1	0.950519
Temporal pole thickness	No	Brain_Cortex	NME6	3	48334754	48343175	0.091	rs1875103	-2.22	rs9311421	0.039826	-3.47	-0.265	257	21	enet	0.045	0.0076	0.0601	0.95209	1	0.991703
Temporal pole thickness	No	Whole_Blood	NME6	3	48334754	48343175	0.204	rs1875103	-2.22	rs6801801	0.127878	-7.31	-0.294	258	258	blup	0.16	3.7e-16	-0.097	0.92269	1	0.988561
Temporal pole thickness	No	Liver	NME7	1	169101961	169337205	0.2975	rs2236868	3.32	rs3766077	0.116406	5.45	-1.353	595	6	lasso	0.12	5.1e-06	-1.6511	0.09871	1	0.825214
Temporal pole thickness	No	Brain_Cortex	NME7	1	169101961	169337205	0.3126	rs2236868	3.32	rs1208370	0.065	-4.5	1.441	593	18	enet	0.17	4.3e-07	-1.1086	0.267594	1	0.896669
Temporal pole thickness	No	Whole_Blood	NME7	1	169101961	169337205	0.0833	rs2236868	3.32	rs2037250	0.0263	-4.62	1.33	595	1	top1	0.026	0.001	-1.33	0.18352	1	0.853824
Temporal pole thickness	No	Liver	NME8	7	37888199	37940003	0.2089	rs2249433	-3.21	rs2709120	-0.006457	-4.05	0.477	591	591	blup	0.021	0.042	-1.16196	0.24525	1	0.87499
Temporal pole thickness	No	Whole_Blood	NME8	7	37888199	37940003	0.2472	rs2249433	-3.21	rs2722269	0.150444	-7.69	-0.019	591	10	lasso	0.17	3.6e-17	0.28195	0.77798	1	0.984665
Temporal pole thickness	No	Brain_Cortex	NME9	3	137980279	138048728	0.212	rs405265	3.64	rs3856633	0.176188	-5.22	0.149	306	1	top1	0.18	2.4e-07	-0.149	0.88155	1	0.986672
Temporal pole thickness	No	Whole_Blood	NMI	2	152126979	152146571	0.0996	rs1351929	2.98	rs1048135	0.0462	5.05	1.537	448	1	top1	0.046	1.9e-05	1.537	0.124	1	0.803153
Temporal pole thickness	No	Brain_Cortex	NMNAT2	1	183217372	183387737	0.2601	rs12734496	-2.36	rs3768589	-0.00157	3.55	-1.175	492	492	blup	0.064	0.0018	0.0284	0.977345	1	0.995077
Temporal pole thickness	No	Liver	NMNAT3	3	139279022	139396859	0.3603	rs12631346	-2.92	rs9822952	0.103997	5.01	-0.785	525	1	top1	0.1	3e-05	-0.785	0.432454	1	0.937857
Temporal pole thickness	No	Whole_Blood	NMNAT3	3	139279022	139396859	0.2384	rs12631346	-2.92	rs9815708	0.135118	-7.16	0.314	525	1	top1	0.14	1.9e-13	-0.314	0.75352	1	0.981076
Temporal pole thickness	No	Liver	NMRAL1	16	4511681	4545764	0.3862	rs17633346	-2.93	rs4786494	0.251	6.7	0.106	426	1	top1	0.25	2.9e-11	0.106	0.915582	1	0.996983
Temporal pole thickness	No	Brain_Cortex	NMRAL1	16	4511681	4545764	0.636	rs17633346	-2.93	rs4786500	0.334801	7.01	0.473	427	14	lasso	0.39	3.6e-16	0.6141	0.539158	1	0.965538
Temporal pole thickness	No	Whole_Blood	NMRAL1	16	4511681	4545764	0.5714	rs17633346	-2.93	rs4786500	0.355696	11.88	0.473	427	24	enet	0.47	3.4e-52	0.86004	0.39	1	0.933991
Temporal pole thickness	No	Liver	NMRK1	9	77675489	77703133	0.355	rs17612874	-3.09	rs3752955	0.143361	5.52	0.171	444	5	lasso	0.2	4.1e-09	-0.1037	0.917427	1	0.996983
Temporal pole thickness	No	Brain_Cortex	NMRK1	9	77675489	77703133	0.9281	rs17612874	-3.09	rs2273766	0.342	-8.7	0.718	444	18	lasso	0.72	1.3e-38	-0.3459	0.72941	1	0.973544
Temporal pole thickness	No	Whole_Blood	NMRK1	9	77675489	77703133	0.6349	rs17612874	-3.09	rs2273766	0.327717	-11.3	0.718	444	54	enet	0.45	4e-50	-0.6176	0.536841	1	0.953432
Temporal pole thickness	No	Liver	NMT1	17	43129030	43186334	0.2179	rs17685379	-2.73	rs7225329	0.034646	4.27	-0.459	331	17	enet	0.066	0.00081	-1.45111	0.146751	1	0.840606
Temporal pole thickness	No	Brain_Cortex	NMT2	10	15144583	15210692	0.408	rs10796285	3.26	rs7893353	-0.001184	-3.49	-0.531	530	530	blup	0.066	0.0016	0.3535	0.7237	1	0.971904
Temporal pole thickness	No	Brain_Cortex	NMUR2	5	151771093	151812929	0.1996	rs12654099	2.93	rs4958537	0.017585	-4.19	0.361	415	415	blup	0.11	6.1e-05	0.68872	0.491	1	0.95253
Temporal pole thickness	No	Liver	NNT	5	43602794	43707507	0.1182	rs10039433	2.37	rs7702621	0.01178	3.85	-1.151	254	254	blup	0.031	0.016	-0.16177	0.8715	1	0.996143
Temporal pole thickness	No	Whole_Blood	NNT	5	43602794	43707507	0.1568	rs10039433	2.37	rs6893250	0.05678	5.22	-0.119	254	254	blup	0.083	1.1e-08	-0.0908	0.927632	1	0.988561
Temporal pole thickness	No	Whole_Blood	NNT-AS1	5	43571696	43603228	0.0452	rs10039433	2.37	rs9292870	0.008663	-3.52	-0.19	254	254	blup	0.029	0.00055	-0.5909	0.554603	1	0.958682
Temporal pole thickness	No	Liver	NOB1	16	69775770	69788843	0.0958	rs2088747	-2.26	rs12447326	0.0997	-4.45	-0.188	253	1	top1	0.1	4.4e-05	0.188	0.850877	1	0.996143
Temporal pole thickness	No	Brain_Cortex	NOB1	16	69775770	69788843	0.1844	rs2088747	-2.26	rs1469908	0.08314	-4.62	-1.27	253	21	enet	0.1	8e-05	0.5235	0.600614	1	0.971835
Temporal pole thickness	No	Liver	NOC2L	1	879956	894689	0.3288	rs11260562	-2.87	rs13303106	0.005858	3.74	0.907	187	32	enet	0.064	0.001	1.2145	0.22454	1	0.870902
Temporal pole thickness	No	Whole_Blood	NOC2L	1	879956	894689	0.1207	rs11260562	-2.87	rs3748595	0.0445	4.56	2.483	187	1	top1	0.045	2.7e-05	2.4835	0.01301	1	0.55941
Temporal pole thickness	No	Brain_Cortex	NOD1	7	30464143	30518400	0.1906	rs9986953	2.66	rs11771217	0.035409	3.88	1.426	444	6	lasso	0.046	0.0071	1.57385	0.1155	1	0.793615
Temporal pole thickness	No	Liver	NOD2	16	50727514	50766988	0.3981	rs1848175	-3.67	rs8044354	0.24	6.4	0.827	430	1	top1	0.24	9.1e-11	0.827	0.408237	1	0.934413
Temporal pole thickness	No	Whole_Blood	NOD2	16	50727514	50766988	0.5127	rs1848175	-3.67	rs1981760	0.446744	12.88	0.685	430	1	top1	0.45	3.4e-49	0.685	0.493	1	0.952074
Temporal pole thickness	No	Brain_Cortex	NODAL	10	72192071	72207707	0.362	rs16927685	3.27	rs1075388	0.072954	4.53	-0.824	661	10	lasso	0.17	5.9e-07	-0.5166	0.6055	1	0.971835
Temporal pole thickness	No	Brain_Cortex	NOL10	2	10710892	10830101	0.3223	rs12620687	-2.87	rs1387566	0.122144	4.58	0.229	626	1	top1	0.12	1.9e-05	0.229	0.818869	1	0.98328
Temporal pole thickness	No	Brain_Cortex	NOL6	9	33461439	33473928	0.6073	rs17324735	3.31	rs3758280	0.358	7.91	-0.593	406	5	lasso	0.41	2.5e-17	-0.6195	0.53559	1	0.965388
Temporal pole thickness	No	Whole_Blood	NOL6	9	33461439	33473928	0.2607	rs17324735	3.31	rs3758280	0.093824	7	-0.593	406	7	lasso	0.11	2.9e-11	0.0458	0.963461	1	0.992947
Temporal pole thickness	No	Liver	NOL8	9	95059640	95087765	0.148	rs10992469	3.73	rs10992304	0.011758	-3.61	-2.09	411	19	enet	0.048	0.0039	1.1258	0.260267	1	0.88914
Temporal pole thickness	No	Whole_Blood	NOL8	9	95059640	95087765	0.1046	rs10992469	3.73	rs1447114	0.036345	-4.66	-1.829	412	5	lasso	0.049	1e-05	1.7075	0.087738	1	0.762666
Temporal pole thickness	No	Whole_Blood	NOL9	1	6581407	6614595	0.1001	rs3789531	-3.15	rs12046229	0.0606	5.17	0.981	429	1	top1	0.061	1.1e-06	0.981	0.32659	1	0.90817
Temporal pole thickness	No	Brain_Cortex	NOM1	7	156742417	156765876	0.3037	rs1182426	2.59	rs10274639	0.075313	-4.51	0.048	427	4	lasso	0.094	0.00017	-0.56212	0.574	1	0.969836
Temporal pole thickness	No	Liver	NOMO1	16	14927538	14990017	0.4113	rs7184657	-2.22	rs12934778	0.0362	3.89	0.323	123	21	enet	0.13	3.1e-06	1.0558	0.291055	1	0.893924
Temporal pole thickness	No	Brain_Cortex	NOMO3	16	16326352	16388668	0.5787	rs215590	-2.86	rs2856553	0.306887	-6.46	-0.114	349	9	enet	0.32	6.3e-13	0.7723	0.439926	1	0.949119
Temporal pole thickness	No	Whole_Blood	NOMO3	16	16326352	16388668	0.4728	rs215590	-2.86	rs2856553	0.153408	-7.63	-0.114	349	19	enet	0.19	9.6e-19	0.60718	0.544	1	0.953432
Temporal pole thickness	No	Whole_Blood	NOP10	15	34633917	34635378	0.3384	rs4984236	-3.04	rs1045194	0.358208	11.51	1.372	443	5	lasso	0.37	1.7e-38	1.53881	0.12385	1	0.803153
Temporal pole thickness	No	Liver	NOP14	4	2939870	2965112	0.1233	rs2024115	2.83	rs1054090	-0.000163	-3.86	0.237	386	386	blup	0.027	0.023	1.0555	0.2912	1	0.893924
Temporal pole thickness	No	Whole_Blood	NOP14-AS1	4	2936626	2963465	0.215	rs2024115	2.83	rs2071695	0.0332	-5.1	1.574	379	7	lasso	0.08	1.9e-08	-0.19067	0.84879	1	0.984786
Temporal pole thickness	No	Whole_Blood	NOP56	20	2632791	2639039	0.1325	rs2422801	2.66	rs6132905	0.016579	4.49	-2.294	576	576	blup	0.053	4.7e-06	-0.5044	0.61398	1	0.97139
Temporal pole thickness	No	Brain_Cortex	NOS2	17	26083792	26127525	0.3056	rs2945387	-2.6	rs8078361	0.018194	3.54	-0.413	304	304	blup	0.12	2.4e-05	-0.9061	0.364896	1	0.91769
Temporal pole thickness	No	Brain_Cortex	NOS2P3	17	20339650	20350557	0.3987	rs4405604	3.16	rs34089239	0.371908	-7.24	-0.092	178	178	blup	0.39	4.4e-16	0.5898	0.555344	1	0.967579
Temporal pole thickness	No	Liver	NOTCH2	1	120454176	120612240	0.2329	rs2582790	-2.82	rs2641348	0.109503	-4.69	-0.084	198	1	top1	0.11	1.9e-05	0.084	0.93306	1	0.996983
Temporal pole thickness	No	Liver	NOTCH2NL	1	145209119	145291972	0.2146	rs1535921	-2.06	rs833943	-0.000717	3.08	-0.56	101	4	lasso	-0.00058	0.34	-0.2384	0.81155	1	0.996143
Temporal pole thickness	No	Whole_Blood	NOTCH2NL	1	145209119	145291972	0.2399	rs1535921	-2.06	rs12091564	0.0925	6.11	-0.216	101	1	top1	0.092	1.5e-09	-0.216	0.82899	1	0.984786
Temporal pole thickness	No	Liver	NOTCH4	6	32162620	32191844	0.248	NA	NA	NA	NA	NA	NA	163	0	enet	0.057	0.0018	NA	NA	NA	NA
Temporal pole thickness	No	Brain_Cortex	NOTCH4	6	32162620	32191844	0.328	NA	NA	NA	NA	NA	NA	163	0	blup	0.049	0.0057	NA	NA	NA	NA
Temporal pole thickness	No	Whole_Blood	NOTCH4	6	32162620	32191844	0.1772	NA	NA	NA	NA	NA	NA	164	0	enet	0.091	2e-09	NA	NA	NA	NA
Temporal pole thickness	No	Liver	NOXA1	9	140317802	140328815	0.362	NA	NA	NA	NA	NA	NA	360	0	top1	0.21	1.8e-09	NA	NA	NA	NA
Temporal pole thickness	No	Whole_Blood	NOXA1	9	140317802	140328815	0.1694	NA	NA	NA	NA	NA	NA	360	0	lasso	0.19	6.6e-19	NA	NA	NA	NA
Temporal pole thickness	No	Brain_Cortex	NOXRED1	14	77860364	77889860	0.237	rs1061638	2.85	rs11625365	0.027789	3.72	-1.213	575	20	enet	0.065	0.0017	-0.8986	0.36888	1	0.919022
Temporal pole thickness	No	Whole_Blood	NOXRED1	14	77860364	77889860	0.0751	rs1061638	2.85	rs12435136	0.036584	-4.41	1.109	575	1	top1	0.037	0.00013	-1.109	0.2674	1	0.885159
Temporal pole thickness	No	Liver	NPBWR1	8	53850991	53853677	0.3475	rs17249592	2.52	rs11775217	0.298984	-6.86	0.999	422	1	top1	0.3	1.9e-13	-0.999	0.3178	1	0.90968
Temporal pole thickness	No	Brain_Cortex	NPC1	18	21086148	21166862	0.155	rs2337024	-3.59	rs1429934	0.04458	-4.38	2.411	364	1	top1	0.045	0.008	-2.411	0.01591	1	0.549207
Temporal pole thickness	No	Whole_Blood	NPC2	14	74942895	74960880	0.0977	rs35458893	-2.72	rs6574180	0.002039	3.57	0	363	363	blup	0.021	0.0031	-0.08687	0.9308	1	0.988615
Temporal pole thickness	No	Whole_Blood	NPDC1	9	139933922	139940655	0.2338	NA	NA	NA	NA	NA	NA	370	0	enet	0.12	2.8e-12	NA	NA	NA	NA
Temporal pole thickness	No	Liver	NPEPL1	20	57264187	57290900	0.3613	rs6015342	3.48	rs6128407	0.17714	5.5	-1.298	547	6	lasso	0.2	3.1e-09	-2.43958	0.0147	1	0.622263
Temporal pole thickness	No	Brain_Cortex	NPEPL1	20	57264187	57290900	0.444	rs6015342	3.48	rs6026445	0.147759	-5.23	2.073	547	1	top1	0.15	2.5e-06	-2.073	0.03817	1	0.675519
Temporal pole thickness	No	Brain_Cortex	NPEPPS	17	45600308	45700642	0.1532	rs7208170	4.13	rs3809868	0.021074	-3.92	-1.309	366	366	blup	0.035	0.017	1.6828	0.092411	1	0.777286
Temporal pole thickness	No	Liver	NPHP3	3	132297901	132441303	0.2851	rs17413620	-2.66	rs747328	0.18985	-5.66	-0.124	402	1	top1	0.19	1.2e-08	0.124	0.901315	1	0.996983
Temporal pole thickness	No	Brain_Cortex	NPHP3	3	132297901	132441303	0.8093	rs17413620	-2.66	rs2369832	0.490232	-8.33	-0.222	401	9	lasso	0.55	3e-25	0.6079	0.54325	1	0.966044
Temporal pole thickness	No	Whole_Blood	NPHP3	3	132297901	132441303	0.45	rs17413620	-2.66	rs11718115	0.255873	-10.29	-1.429	402	11	enet	0.33	1.9e-34	0.8994	0.36845	1	0.927051
Temporal pole thickness	No	Liver	NPHP4	1	5922871	6052422	0.6758	rs17028791	3.21	rs806111	0.345764	8.03	0.69	510	9	lasso	0.43	1.5e-20	0.7684	0.44226	1	0.938682
Temporal pole thickness	No	Brain_Cortex	NPHP4	1	5922871	6052422	0.3893	rs17028791	3.21	rs11587302	0.232	-6.26	1.309	510	19	enet	0.27	8.6e-11	-1.6702	0.094879	1	0.777286
Temporal pole thickness	No	Whole_Blood	NPHP4	1	5922871	6052422	0.178	rs17028791	3.21	rs1295101	0.0713	-5.7	0.749	510	23	enet	0.074	6.4e-08	-0.7226	0.46993	1	0.952074
Temporal pole thickness	No	Liver	NPIPA1	16	15031271	15045913	0.5181	rs873781	-1.78	rs3198697	0.101	-5.11	-0.336	104	104	blup	0.3	2.6e-13	0.2538	0.799659	1	0.996143
Temporal pole thickness	No	Brain_Cortex	NPIPA1	16	15031271	15045913	0.7796	rs873781	-1.78	rs3198697	0.283023	-6.41	-0.336	104	28	enet	0.43	5.5e-18	0.4088	0.682692	1	0.971835
Temporal pole thickness	No	Whole_Blood	NPIPA1	16	15031271	15045913	0.5763	rs873781	-1.78	rs3198697	0.146163	-7.41	-0.336	104	24	enet	0.35	5.1e-36	-0.09965	0.921	1	0.988561
Temporal pole thickness	No	Liver	NPIPA2	16	14841923	14859270	0.2085	rs7184657	-2.22	rs7405315	0.0949	-4.77	-0.542	147	2	lasso	0.098	5.2e-05	0.3053	0.76017	1	0.991602
Temporal pole thickness	No	Whole_Blood	NPIPA2	16	14841923	14859270	0.1195	rs7184657	-2.22	rs11644601	0.017525	4.33	-0.101	147	147	blup	0.034	0.0002	0.16254	0.871	1	0.987077
Temporal pole thickness	No	Liver	NPIPA5	16	15457516	15474904	0.6128	rs215590	-2.86	rs3198697	0.207	6.71	-0.336	237	30	enet	0.37	3.6e-17	0.1012	0.919382	1	0.996983
Temporal pole thickness	No	Brain_Cortex	NPIPA5	16	15457516	15474904	0.7146	rs215590	-2.86	rs3198697	0.380645	7.24	-0.336	237	11	lasso	0.44	1.3e-18	-0.2516	0.801368	1	0.98328
Temporal pole thickness	No	Whole_Blood	NPIPA5	16	15457516	15474904	0.6289	rs215590	-2.86	rs3198697	0.230197	9.3	-0.336	237	41	enet	0.37	6.6e-39	-0.32083	0.748	1	0.981076
Temporal pole thickness	No	Liver	NPIPB7	16	28467693	28481868	0.1047	rs480400	-3.44	rs40831	0.102	-4.59	-1.71	217	1	top1	0.1	3.5e-05	1.71	0.087266	1	0.806786
Temporal pole thickness	No	Brain_Cortex	NPIPB7	16	28467693	28481868	0.3163	rs480400	-3.44	rs3785354	0.319536	-7.08	-3.079	217	15	lasso	0.33	2.6e-13	3.0068	0.00264	1	0.228176
Temporal pole thickness	No	Whole_Blood	NPIPB7	16	28467693	28481868	0.1182	rs480400	-3.44	rs40831	0.096415	-6.99	-1.71	217	14	enet	0.12	5.4e-12	2.61577	0.0089	1	0.478457
Temporal pole thickness	No	Brain_Cortex	NPIPB9	16	28763108	28784128	0.1317	rs480400	-3.44	rs2726034	0.065273	-3.91	-1.112	199	1	top1	0.065	0.0016	1.112	0.266138	1	0.896669
Temporal pole thickness	No	Liver	NPIPP1	16	15198178	15217355	0.3189	rs7185019	1.93	rs7192563	0.227	6	0.352	102	1	top1	0.23	3.3e-10	0.352	0.724838	1	0.990216
Temporal pole thickness	No	Brain_Cortex	NPIPP1	16	15198178	15217355	0.384	rs7185019	1.93	rs12934778	0.001355	3.87	0.323	102	3	lasso	0.18	1.6e-07	0.4449	0.656357	1	0.971835
Temporal pole thickness	No	Whole_Blood	NPIPP1	16	15198178	15217355	0.3934	rs7185019	1.93	rs9923527	0.283758	10.53	0.226	102	102	blup	0.31	5.4e-31	0.05557	0.956	1	0.992553
Temporal pole thickness	No	Whole_Blood	NPLOC4	17	79523913	79604172	0.09	rs8067409	-1.95	rs9913546	0.0468	-4.45	0.005	319	1	top1	0.047	1.7e-05	-0.005	0.996011	1	0.997902
Temporal pole thickness	No	Liver	NPM2	8	21881636	21894408	0.2781	rs899427	-2.93	rs12543764	0.008448	-4.31	-0.762	441	441	blup	0.042	0.0062	1.5462	0.1221	1	0.840606
Temporal pole thickness	No	Liver	NPPA-AS1	1	11903761	11908136	0.3349	rs4427416	2.99	rs198411	0.120546	-5.37	-0.437	478	1	top1	0.12	7e-06	0.437	0.66211	1	0.976783
Temporal pole thickness	No	Brain_Cortex	NPPA-AS1	1	11903761	11908136	0.495	rs4427416	2.99	rs5067	0.24	-6.43	-0.347	479	9	lasso	0.35	2.1e-14	-0.1111	0.911505	1	0.988052
Temporal pole thickness	No	Whole_Blood	NPPA-AS1	1	11903761	11908136	0.5386	rs4427416	2.99	rs5067	0.315	-10.78	-0.347	479	38	enet	0.44	1.3e-48	0.2958	0.7674	1	0.984216
Temporal pole thickness	No	Liver	NPR2	9	35792151	35809400	0.382	rs2756894	2.59	rs3763630	0.264929	-6.76	-0.279	417	7	lasso	0.27	3.3e-12	0.257	0.7972	1	0.996143
Temporal pole thickness	No	Liver	NPRL3	16	135385	188859	0.3837	rs2238368	-2.95	rs2541605	0.177	-5.37	2.429	276	1	top1	0.18	3.9e-08	-2.429	0.015141	1	0.622263
Temporal pole thickness	No	Brain_Cortex	NPRL3	16	135385	188859	0.6513	rs2238368	-2.95	rs2562164	0.267356	-7.03	1.816	276	17	enet	0.38	1.4e-15	-2.0859	0.036991	1	0.675519
Temporal pole thickness	No	Whole_Blood	NPTXR	22	39214457	39239987	0.2623	rs12484710	-2.54	rs7288826	0.20637	8.86	-0.173	386	7	lasso	0.21	1.4e-20	0.0422	0.966	1	0.993375
Temporal pole thickness	No	Liver	NQO2	6	2994165	3019996	0.335	rs3823091	-3.23	rs2071002	0.165	-5.75	0.919	683	12	enet	0.31	8.1e-14	-0.38322	0.70156	1	0.98245
Temporal pole thickness	No	Whole_Blood	NQO2	6	2994165	3019996	0.5568	rs3823091	-3.23	rs10223369	0.255	9.71	0.638	683	12	lasso	0.37	1e-38	0.40859	0.68284	1	0.979144
Temporal pole thickness	No	Whole_Blood	NR1H3	11	47269851	47290396	0.1023	rs11038993	-3.21	rs4237544	0.0281	-4.25	-0.461	296	3	lasso	0.041	5.6e-05	0.32189	0.74754	1	0.981076
Temporal pole thickness	No	Whole_Blood	NR2C2	3	14989091	15095107	0.1167	rs12486391	-2.72	rs4685235	0.009373	3.52	-0.141	538	1	top1	0.0094	0.035	-0.141	0.88787	1	0.988441
Temporal pole thickness	No	Whole_Blood	NR2F6	19	17342692	17356749	0.2757	rs2288464	-2.98	rs4808604	0.019853	4.3	-0.489	412	44	enet	0.11	1e-10	-1.13721	0.255	1	0.883964
Temporal pole thickness	No	Whole_Blood	NR6A1	9	127279554	127533589	0.0844	rs4838224	-2.2	rs7855360	0.016678	-4.2	-1.027	308	308	blup	0.03	0.00045	-0.1032	0.917814	1	0.988561
Temporal pole thickness	No	Liver	NRAS	1	115247090	115259515	0.2239	rs3843832	-2.3	rs7516386	0.007633	-3.32	-0.159	412	412	blup	0.018	0.054	0.5165	0.60547	1	0.97672
Temporal pole thickness	No	Whole_Blood	NRBP1	2	27650657	27665126	0.162	rs1659700	-3.03	rs780110	0.0846	-5.78	-0.954	300	1	top1	0.085	7.9e-09	0.954	0.34	1	0.911778
Temporal pole thickness	No	Liver	NRD1	1	52254890	52344477	0.3233	rs7534689	-3.03	rs12067434	0.154996	4.95	-0.468	207	1	top1	0.15	3.1e-07	-0.468	0.63978	1	0.976783
Temporal pole thickness	No	Brain_Cortex	NRD1	1	52254890	52344477	0.4189	rs7534689	-3.03	rs2842576	0.0267	3.68	0.392	207	13	lasso	0.063	0.0019	0.4418	0.658663	1	0.971835
Temporal pole thickness	No	Whole_Blood	NRD1	1	52254890	52344477	0.2148	rs7534689	-3.03	rs6588415	0.158	-8.02	0.335	207	16	enet	0.17	1e-16	-0.3379	0.73543	1	0.981076
Temporal pole thickness	No	Liver	NRDE2	14	90742580	90798481	0.3505	rs28365054	-2.76	rs12891145	0.000867	-3.74	0.687	436	37	enet	0.049	0.0036	-1.3666	0.17174	1	0.846315
Temporal pole thickness	No	Brain_Cortex	NRG4	15	76228310	76352136	0.436	rs2955724	-2.04	rs985849	0.235398	-6.13	-1.334	300	8	lasso	0.3	2.7e-12	1.1144	0.2651	1	0.896669
Temporal pole thickness	No	Whole_Blood	NRN1	6	5998232	6007200	0.2219	rs2274391	-2.95	rs6935425	0.169	-8.05	-0.294	706	3	lasso	0.17	7.1e-17	0.69617	0.486319	1	0.952074
Temporal pole thickness	No	Liver	NRXN2	11	64373646	64490660	0.423	rs11607007	-2.48	rs2285339	0.160563	5.43	-1.926	360	6	lasso	0.2	6.3e-09	-1.67209	0.09451	1	0.814482
Temporal pole thickness	No	Liver	NSA2	5	74064756	74072737	0.591	rs16871933	2.3	rs7732843	0.436154	8.36	-0.241	476	8	lasso	0.45	1.7e-21	-0.31456	0.7531	1	0.991602
Temporal pole thickness	No	Brain_Cortex	NSA2	5	74064756	74072737	0.8219	rs16871933	2.3	rs6877188	0.6101	9.55	-0.231	476	39	enet	0.66	7.7e-33	-0.36413	0.71576	1	0.971835
Temporal pole thickness	No	Whole_Blood	NSA2	5	74064756	74072737	0.5149	rs16871933	2.3	rs6873912	0.408221	12.5	-0.357	476	9	lasso	0.45	5.1e-50	-0.0408	0.96746	1	0.99383
Temporal pole thickness	No	Whole_Blood	NSFL1C	20	1422807	1448417	0.4195	rs6111988	-2.77	rs6079325	0.166053	-8.57	-0.054	648	10	lasso	0.25	1.9e-24	-0.486	0.62698	1	0.971924
Temporal pole thickness	No	Liver	NSFP1	17	44450221	44564507	0.7734	rs11658976	-3.82	rs17698176	0.29513	7.19	0.108	64	7	lasso	0.46	6.6e-22	1.7895	0.073535	1	0.788297
Temporal pole thickness	No	Brain_Cortex	NSFP1	17	44450221	44564507	0.7664	rs11658976	-3.82	rs17698176	0.427097	7.63	0.108	65	5	lasso	0.48	5e-21	0.9441	0.345113	1	0.91769
Temporal pole thickness	No	Whole_Blood	NSFP1	17	44450221	44564507	0.7112	rs11658976	-3.82	rs17698176	0.281	10.23	0.108	65	21	enet	0.47	1.4e-52	2.32985	0.019814	1	0.586264
Temporal pole thickness	No	Whole_Blood	NSG1	4	4349867	4420694	0.641	rs28366830	-2.84	rs6843595	0.308	-11.44	0.512	412	39	enet	0.45	2.1e-49	-1.05064	0.29342	1	0.904867
Temporal pole thickness	No	Liver	NSG2	5	173472607	173670504	0.2811	rs2879659	-3.06	rs1564823	-0.003137	3.78	-2.605	640	640	blup	0.0098	0.12	-1.4597	0.1444	1	0.840606
Temporal pole thickness	No	Whole_Blood	NSL1	1	212899495	212965124	0.0867	rs4951651	2.64	rs1284851	0.0284	4.06	2.591	416	10	enet	0.048	1.4e-05	2.0061	0.04484	1	0.704288
Temporal pole thickness	No	Whole_Blood	NSMAF	8	59496063	59572403	0.0972	rs16923954	2.49	rs7825739	0.001657	3.81	-0.481	526	526	blup	0.032	0.00032	0.1195	0.9049	1	0.988561
Temporal pole thickness	No	Brain_Cortex	NSMCE2	8	126104083	126379362	0.2217	rs13268726	2.53	rs10110845	-0.0056	-3.72	2.149	492	492	blup	0.046	0.007	-1.79467	0.0727	1	0.744936
Temporal pole thickness	No	Whole_Blood	NSMF	9	140342022	140353786	0.1232	NA	NA	NA	NA	NA	NA	346	0	lasso	0.04	7e-05	NA	NA	NA	NA
Temporal pole thickness	No	Whole_Blood	NSRP1	17	28442539	28513493	0.0546	rs9890961	1.99	rs3110095	-0.00198	3.82	-0.17	323	323	blup	0.0063	0.069	-0.20246	0.839555	1	0.984786
Temporal pole thickness	No	Liver	NSUN2	5	6599352	6633404	0.3673	rs274682	3.31	rs13181449	0.046218	-5.01	-0.755	628	43	enet	0.19	1e-08	0.77277	0.4397	1	0.937857
Temporal pole thickness	No	Brain_Cortex	NSUN2	5	6599352	6633404	0.6745	rs274682	3.31	rs2288446	0.557595	8.76	0.551	628	1	top1	0.56	1.6e-25	0.551	0.58163	1	0.969836
Temporal pole thickness	No	Whole_Blood	NSUN2	5	6599352	6633404	0.2503	rs274682	3.31	rs10475338	0.217501	9.33	0.613	628	1	top1	0.22	1.7e-21	0.613	0.539876	1	0.953432
Temporal pole thickness	No	Brain_Cortex	NSUN4	1	46805849	46830824	0.1765	rs946526	2.58	rs17357628	0.129	-4.63	-0.564	376	1	top1	0.13	1.2e-05	0.564	0.572754	1	0.969836
Temporal pole thickness	No	Whole_Blood	NSUN4	1	46805849	46830824	0.4554	rs946526	2.58	rs10489769	0.511	13.72	-0.411	377	40	enet	0.52	4.9e-60	-0.3109	0.75588	1	0.981076
Temporal pole thickness	No	Whole_Blood	NSUN5	7	72716514	72722864	0.0655	rs6460045	-1.95	rs12536661	0.007512	3.55	0.088	156	156	blup	0.015	0.011	-0.59358	0.55279	1	0.957471
Temporal pole thickness	No	Liver	NSUN5P2	7	72418839	72425329	0.6994	rs1592903	-3.12	rs1861014	0.00791	3.92	-0.0127	100	28	enet	0.19	1.6e-08	-0.98261	0.3258	1	0.910686
Temporal pole thickness	No	Brain_Cortex	NSUN5P2	7	72418839	72425329	0.6098	rs1592903	-3.12	rs34014814	0.130381	5.62	-0.666	101	28	enet	0.32	6.3e-13	-0.02849	0.9773	1	0.995077
Temporal pole thickness	No	Whole_Blood	NSUN5P2	7	72418839	72425329	0.4853	NA	NA	NA	NA	NA	NA	101	0	lasso	0.2	8.6e-20	NA	NA	NA	NA
Temporal pole thickness	No	Brain_Cortex	NSUN6	10	18834581	18940551	0.318	rs11013845	-3.44	rs7907153	0.288506	-6.23	0.937	590	1	top1	0.29	1.1e-11	-0.937	0.3488	1	0.91769
Temporal pole thickness	No	Whole_Blood	NSUN6	10	18834581	18940551	0.2387	rs11013845	-3.44	rs7098313	0.166256	-8.29	0.936	590	1	top1	0.17	2.2e-16	-0.936	0.349273	1	0.917841
Temporal pole thickness	No	Liver	NSUN7	4	40751914	40812002	0.2057	rs4549421	-3.11	rs13106136	0.046744	4.02	-0.723	486	1	top1	0.047	0.0043	-0.723	0.4697	1	0.949178
Temporal pole thickness	No	Whole_Blood	NT5C2	10	104850368	104953056	0.1399	rs880549	-3.96	rs11191548	0.051038	4.78	0.529	349	349	blup	0.055	3.1e-06	0.52458	0.599872	1	0.96626
Temporal pole thickness	No	Liver	NT5C3A	7	33053742	33102409	0.2324	rs7777332	-3.36	rs2392209	0.077596	4.37	1.176	343	1	top1	0.078	0.0003	1.176	0.23959	1	0.873635
Temporal pole thickness	No	Liver	NT5C3B	17	39981335	39992523	0.5566	rs16967493	2.8	rs9897034	0.38649	8.18	0.916	408	24	enet	0.42	1.2e-19	0.69413	0.487601	1	0.950519
Temporal pole thickness	No	Brain_Cortex	NT5C3B	17	39981335	39992523	0.3465	rs16967493	2.8	rs8073219	0.19167	6.03	1.217	408	5	lasso	0.24	8.8e-10	0.8013	0.422947	1	0.942575
Temporal pole thickness	No	Whole_Blood	NT5C3B	17	39981335	39992523	0.6335	rs16967493	2.8	rs9896766	0.603	14.93	1.081	409	1	top1	0.6	1.4e-75	1.081	0.279697	1	0.896698
Temporal pole thickness	No	Brain_Cortex	NT5CP2	14	74005925	74006485	0.583	rs2806047	3.12	rs1074501	0.028725	5.15	0.615	356	40	enet	0.3	4.5e-12	0.2883	0.77313	1	0.978372
Temporal pole thickness	No	Whole_Blood	NT5DC1	6	116422012	116570660	0.068	rs17201530	2.92	rs1204826	0.0182	-4.22	0.001	402	402	blup	0.029	0.00058	-1.39063	0.164337	1	0.831826
Temporal pole thickness	No	Whole_Blood	NT5DC2	3	52558512	52569070	0.3709	rs2001732	-1.7	rs758800	0.076294	6.56	-1.006	372	15	lasso	0.18	4.3e-18	-1.0833	0.27869	1	0.894458
Temporal pole thickness	No	Liver	NT5DC3	12	104164231	104234975	0.616	rs17034027	2.41	rs12368209	0.39031	7.83	-0.212	614	1	top1	0.39	4.8e-18	-0.212	0.83211	1	0.996143
Temporal pole thickness	No	Brain_Cortex	NT5DC3	12	104164231	104234975	0.2915	rs17034027	2.41	rs751448	0.0261	-3.86	-0.518	614	614	blup	0.054	0.004	-0.36145	0.71776	1	0.971835
Temporal pole thickness	No	Whole_Blood	NT5DC3	12	104164231	104234975	0.5163	rs17034027	2.41	rs10861116	0.354923	11.6	0.678	614	11	lasso	0.38	2.5e-40	0.71502	0.4746	1	0.952074
Temporal pole thickness	No	Liver	NT5E	6	86159809	86205500	0.316	rs313233	-3.54	rs494688	0.0851	-5.25	0.09	433	5	lasso	0.11	1.5e-05	0.15538	0.87652	1	0.996143
Temporal pole thickness	No	Brain_Cortex	NT5E	6	86159809	86205500	0.365	rs313233	-3.54	rs4373339	0.150126	4.84	-0.298	433	1	top1	0.15	2.1e-06	-0.298	0.765703	1	0.977334
Temporal pole thickness	No	Whole_Blood	NT5E	6	86159809	86205500	0.275	rs313233	-3.54	rs4373339	0.133	-8.73	-0.298	433	4	lasso	0.18	9e-18	0.17526	0.860879	1	0.98647
Temporal pole thickness	No	Whole_Blood	NT5M	17	17206649	17250977	0.5484	rs1736217	3.14	rs16961474	0.401	12.33	-1.62	412	7	lasso	0.42	7.1e-46	-1.52641	0.126907	1	0.803153
Temporal pole thickness	No	Liver	NTAN1	16	15131710	15149921	0.2529	rs222907	1.77	rs11644601	0.113	-4.65	-0.101	104	1	top1	0.11	1.4e-05	0.101	0.91955	1	0.996983
Temporal pole thickness	No	Whole_Blood	NTAN1	16	15131710	15149921	0.0621	rs222907	1.77	rs11644601	0.045433	-4.67	-0.101	104	1	top1	0.045	2.2e-05	0.101	0.92	1	0.988561
Temporal pole thickness	No	Brain_Cortex	NTN5	19	49164664	49176338	0.32	rs2617800	-3.42	rs281408	0.169813	-5.27	-0.683	458	1	top1	0.17	4.1e-07	0.683	0.494607	1	0.953177
Temporal pole thickness	No	Whole_Blood	NTN5	19	49164664	49176338	0.1826	rs2617800	-3.42	rs516246	0.0002	3.87	0.014	458	458	blup	0.0022	0.18	-1.06254	0.288	1	0.903038
Temporal pole thickness	No	Liver	NTPCR	1	233086351	233119180	0.4035	rs12027542	-2.21	rs12744791	0.187925	-5.92	0.755	594	1	top1	0.19	1.5e-08	-0.755	0.45025	1	0.94191
Temporal pole thickness	No	Brain_Cortex	NTPCR	1	233086351	233119180	0.8035	rs12027542	-2.21	rs12744791	0.455	7.88	0.755	594	22	lasso	0.49	3.4e-21	0.6712	0.502123	1	0.957376
Temporal pole thickness	No	Whole_Blood	NTPCR	1	233086351	233119180	0.59	rs12027542	-2.21	rs4649417	0.466	13.32	0.123	594	7	lasso	0.56	8.4e-67	0.0237	0.98105	1	0.995974
Temporal pole thickness	No	Brain_Cortex	NTSR1	20	61340189	61394123	0.285	rs16983213	2.68	rs6089930	0.122811	-4.45	1.382	499	1	top1	0.12	1.8e-05	-1.382	0.16697	1	0.84656
Temporal pole thickness	No	Whole_Blood	NTSR1	20	61340189	61394123	0.6605	rs16983213	2.68	rs2427381	0.211489	-9.07	0.106	499	20	lasso	0.24	2.6e-23	0.5751	0.5652	1	0.959637
Temporal pole thickness	No	Whole_Blood	NUAK2	1	205271187	205290883	0.1124	rs7534993	4.2	rs4950989	0.0172	-4.73	-0.065	588	13	enet	0.14	1.6e-13	1.4671	0.14235	1	0.817267
Temporal pole thickness	No	Whole_Blood	NUB1	7	151038785	151075535	0.1648	rs1108722	3.15	rs7807594	0.010485	-4.82	-0.324	542	23	enet	0.077	3.6e-08	0.87347	0.38241	1	0.933991
Temporal pole thickness	No	Brain_Cortex	NUBP2	16	1832902	1839192	0.2335	rs2575369	-3.92	rs238678	0.102723	-4.6	-0.829	481	4	lasso	0.12	2.4e-05	2.5228	0.011642	1	0.499455
Temporal pole thickness	No	Whole_Blood	NUCB1	19	49403307	49426629	0.3189	rs7257118	3.08	rs12461075	0.181806	-8.57	-0.195	419	2	lasso	0.2	3.5e-20	-0.21241	0.832	1	0.984786
Temporal pole thickness	No	Liver	NUCB2	11	17229700	17371521	0.382	rs418113	3.48	rs214092	0.186945	5.8	1.939	539	1	top1	0.19	1.6e-08	1.939	0.0525	1	0.728465
Temporal pole thickness	No	Whole_Blood	NUCB2	11	17229700	17371521	0.1364	rs418113	3.48	rs214082	0.0954	6.25	1.92	539	1	top1	0.095	8.5e-10	1.92	0.05486	1	0.704288
Temporal pole thickness	No	Whole_Blood	NUCKS1	1	205681947	205719404	0.1194	rs1341249	3.54	rs708723	0.0273	4.15	1.411	408	408	blup	0.045	2.7e-05	0.7196	0.47178	1	0.952074
Temporal pole thickness	No	Brain_Cortex	NUDC	1	27228773	27273353	0.2576	rs11247613	-2.24	rs34339345	0.111	5.59	-0.985	257	257	blup	0.19	1.1e-07	-0.879	0.379385	1	0.924513
Temporal pole thickness	No	Liver	NUDCD3	7	44418720	44530479	0.1226	rs7804804	2.46	rs11760674	0.081066	4.79	0.197	351	19	enet	0.097	5.4e-05	0.02017	0.98391	1	0.999301
Temporal pole thickness	No	Brain_Cortex	NUDCD3	7	44418720	44530479	0.1619	rs7804804	2.46	rs7799558	0.058554	3.89	-0.326	351	1	top1	0.059	0.0027	-0.326	0.7444	1	0.977334
Temporal pole thickness	No	Whole_Blood	NUDCD3	7	44418720	44530479	0.1632	rs7804804	2.46	rs11771026	0.136502	7.18	-0.218	351	1	top1	0.14	1.4e-13	-0.218	0.82743	1	0.984786
Temporal pole thickness	No	Brain_Cortex	NUDT12	5	102884556	102898494	0.2611	rs1345614	2.95	rs7723689	0.143327	-4.64	-0.633	386	1	top1	0.14	3.6e-06	0.633	0.52673	1	0.962778
Temporal pole thickness	No	Whole_Blood	NUDT12	5	102884556	102898494	0.2246	rs1345614	2.95	rs7730302	0.083021	-6.28	-1.122	386	3	lasso	0.11	9.7e-11	1.306	0.191541	1	0.860748
Temporal pole thickness	No	Liver	NUDT13	10	74870217	74891586	0.3916	rs2166335	2.46	rs16930362	0.211	-5.73	1.013	220	1	top1	0.21	1.6e-09	-1.013	0.31106	1	0.908768
Temporal pole thickness	No	Brain_Cortex	NUDT13	10	74870217	74891586	0.169	rs2166335	2.46	rs12258500	0.076444	-4.4	0.971	220	220	blup	0.1	9.4e-05	-0.4714	0.6373	1	0.971835
Temporal pole thickness	No	Whole_Blood	NUDT13	10	74870217	74891586	0.1892	rs2166335	2.46	rs2271905	0.091267	-6.93	0.525	220	220	blup	0.11	2.6e-11	-0.58837	0.556285	1	0.958682
Temporal pole thickness	No	Brain_Cortex	NUDT14	14	105639275	105647649	0.512	rs1128880	-2.55	rs11625865	0.42203	-7.66	0.657	261	1	top1	0.42	9.3e-18	-0.657	0.51118	1	0.957664
Temporal pole thickness	No	Whole_Blood	NUDT14	14	105639275	105647649	0.124	rs1128880	-2.55	rs4983590	0.056695	-5.81	0.712	261	8	enet	0.069	1.8e-07	-0.71061	0.4773	1	0.952074
Temporal pole thickness	No	Whole_Blood	NUDT16P	3	131080742	131083966	0.4809	rs6439294	2.58	rs7623918	0.123283	-7.39	0.862	415	12	lasso	0.15	1.4e-14	-0.3465	0.72896	1	0.981076
Temporal pole thickness	No	Whole_Blood	NUDT17	1	145586547	145589439	0.044	rs1535921	-2.06	rs9286836	0.0135	3.73	-0.824	109	109	blup	0.016	0.0091	-0.334	0.7384	1	0.981076
Temporal pole thickness	No	Liver	NUDT18	8	21964383	21966932	0.2375	rs899427	-2.93	rs9644091	0.058114	4.32	1.028	438	16	enet	0.072	0.00048	1.264	0.2062	1	0.855752
Temporal pole thickness	No	Whole_Blood	NUDT18	8	21964383	21966932	0.377	rs899427	-2.93	rs2279355	0.256226	9.97	0.778	438	7	lasso	0.28	1.3e-27	0.9904	0.322	1	0.90817
Temporal pole thickness	No	Liver	NUDT19	19	33182867	33204702	0.329	rs975318	-2.42	rs6510277	0.262093	-6.52	-0.435	403	2	lasso	0.26	7.4e-12	0.5258	0.599027	1	0.97672
Temporal pole thickness	No	Liver	NUDT2	9	34329504	34343709	0.625	rs1061758	2.48	rs4878564	0.191696	7.15	0.596	342	27	enet	0.47	1.3e-22	0.2588	0.79577	1	0.996143
Temporal pole thickness	No	Brain_Cortex	NUDT2	9	34329504	34343709	0.6125	rs1061758	2.48	rs10971956	0.325	-6.83	-0.91	342	59	enet	0.39	2.7e-16	0.6429	0.52028	1	0.958438
Temporal pole thickness	No	Whole_Blood	NUDT2	9	34329504	34343709	0.5821	rs1061758	2.48	rs4879775	0.322561	11.22	0.41	342	31	enet	0.5	8.8e-57	0.7386	0.46016	1	0.952074
Temporal pole thickness	No	Whole_Blood	NUDT22	11	63993413	63997749	0.0731	rs2845597	-2.58	rs893006	-0.00259	3.14	-1.764	345	345	blup	0.0036	0.13	-0.74886	0.45394	1	0.951712
Temporal pole thickness	No	Brain_Cortex	NUDT5	10	12207412	12237963	0.276	rs2096396	-2.56	rs10466280	0.050103	-4.12	0.598	524	1	top1	0.05	0.0052	-0.598	0.5498	1	0.967393
Temporal pole thickness	No	Brain_Cortex	NUDT7	16	77756411	77776157	0.4956	rs11863454	-3.11	rs11150010	-0.003513	-3.83	-0.153	889	889	blup	0.036	0.016	0.2506	0.802116	1	0.98328
Temporal pole thickness	No	Whole_Blood	NUDT7	16	77756411	77776157	0.4407	rs11863454	-3.11	rs7184635	0.229348	10.14	-0.048	889	30	enet	0.32	3.1e-32	0.10593	0.916	1	0.988561
Temporal pole thickness	No	Liver	NUDT8	11	67395409	67397401	0.48	rs4930462	2.7	rs2514022	0.410656	8.15	0.625	261	12	lasso	0.44	1.1e-20	0.74729	0.45489	1	0.943637
Temporal pole thickness	No	Whole_Blood	NUMA1	11	71714933	71791381	0.1541	rs11235468	3	rs10898815	0.0501	4.79	0.097	243	243	blup	0.051	7.8e-06	-1.66889	0.09514	1	0.769982
Temporal pole thickness	No	Liver	NUP107	12	69080514	69136785	0.377	rs17185203	-3.51	rs2546513	0.06728	-5.04	-2.429	530	28	enet	0.17	1.2e-07	1.1241	0.26096	1	0.890427
Temporal pole thickness	No	Brain_Cortex	NUP107	12	69080514	69136785	0.3644	rs17185203	-3.51	rs751045	0.126	-5.77	-1.913	530	3	lasso	0.17	3.6e-07	1.95235	0.0509	1	0.702168
Temporal pole thickness	No	Whole_Blood	NUP107	12	69080514	69136785	0.0841	rs17185203	-3.51	rs2468418	-0.002619	-4.24	-2.088	530	530	blup	0.011	0.024	1.41969	0.1557	1	0.828457
Temporal pole thickness	No	Whole_Blood	NUP155	5	37288239	37371283	0.0368	rs12055164	-2.7	rs7735138	0.019169	-3.89	-0.811	255	1	top1	0.019	0.0045	0.811	0.417366	1	0.943475
Temporal pole thickness	No	Whole_Blood	NUP160	11	47799639	47870107	0.11	rs2293576	2.36	rs7942031	0.00511	-3.76	-1.535	261	16	enet	0.04	6e-05	0.04483	0.96424	1	0.992947
Temporal pole thickness	No	Brain_Cortex	NUP35	2	183982241	184026408	0.3157	rs4322805	-2.88	rs6705795	0.153839	-5.23	-1.16	380	1	top1	0.15	1.5e-06	1.16	0.246049	1	0.886143
Temporal pole thickness	No	Whole_Blood	NUP43	6	150045451	150070578	0.2514	rs9371818	-3.02	rs10872646	0.276	-10.43	0.797	456	4	lasso	0.28	6.2e-28	-0.71716	0.473274	1	0.952074
Temporal pole thickness	No	Liver	NUP50	22	45559722	45583896	0.286	rs13053621	3.43	rs132873	0.055896	4.19	0.165	659	12	lasso	0.066	0.00081	0.36584	0.714	1	0.988156
Temporal pole thickness	No	Brain_Cortex	NUP50	22	45559722	45583896	0.3561	rs13053621	3.43	rs132851	0.14857	-5.16	-1.789	659	1	top1	0.15	2.3e-06	1.789	0.0736	1	0.748435
Temporal pole thickness	No	Whole_Blood	NUP50	22	45559722	45583896	0.3659	rs13053621	3.43	rs132832	0.061367	-5.41	-1.74	659	4	lasso	0.23	7.7e-23	1.2121	0.225	1	0.876437
Temporal pole thickness	No	Liver	NUP54	4	77035812	77069668	0.4268	rs2089253	-2.6	rs7667810	0.191763	5.99	0.908	487	11	lasso	0.23	1.7e-10	0.3784	0.7052	1	0.983284
Temporal pole thickness	No	Brain_Cortex	NUP54	4	77035812	77069668	0.3683	rs2089253	-2.6	rs11723400	0.19182	5.19	-0.04	487	1	top1	0.19	6.5e-08	-0.04	0.96809	1	0.993364
Temporal pole thickness	No	Liver	NUP85	17	73201754	73231853	0.4577	rs1671019	-3.1	rs11657106	0.316587	7.42	0.757	379	22	enet	0.37	3.8e-17	0.47259	0.636503	1	0.976783
Temporal pole thickness	No	Brain_Cortex	NUP85	17	73201754	73231853	0.4322	rs1671019	-3.1	rs1871269	0.234466	5.7	0.678	379	1	top1	0.23	1.6e-09	0.678	0.497772	1	0.955879
Temporal pole thickness	No	Whole_Blood	NUP85	17	73201754	73231853	0.4095	rs1671019	-3.1	rs11657106	0.267	10.65	0.757	379	8	lasso	0.3	2.8e-30	0.61581	0.538019	1	0.953432
Temporal pole thickness	No	Brain_Cortex	NUP88	17	5264258	5322960	0.2668	rs3865350	-3.2	rs3026109	0.05489	-4.54	-1.251	526	11	lasso	0.092	0.0002	0.2854	0.775349	1	0.978372
Temporal pole thickness	No	Whole_Blood	NUP88	17	5264258	5322960	0.0748	rs3865350	-3.2	rs1806267	0.0116	-3.58	-1.378	526	526	blup	0.015	0.011	1.52684	0.126801	1	0.803153
Temporal pole thickness	No	Liver	NUP98	11	3692313	3819022	0.428	rs7929197	-3.82	rs7950171	0.09043	5.18	0.434	354	22	enet	0.16	2.4e-07	1.60972	0.10746	1	0.840606
Temporal pole thickness	No	Whole_Blood	NUP98	11	3692313	3819022	0.1582	rs7929197	-3.82	rs1567923	0.0242	-4.49	-0.649	354	4	lasso	0.045	2.7e-05	1.7286	0.08388	1	0.762287
Temporal pole thickness	No	Liver	NUPL1	13	25875662	25923938	0.265	rs9511698	3.09	rs9553467	-0.00117	3.68	-0.45	500	27	enet	0.028	0.023	-0.175	0.8611	1	0.996143
Temporal pole thickness	No	Brain_Cortex	NUPL1	13	25875662	25923938	0.557	rs9511698	3.09	rs9507503	0.006017	-3.3	0.444	500	13	lasso	0.018	0.067	-1.78109	0.0749	1	0.751696
Temporal pole thickness	No	Brain_Cortex	NUPL2	7	23221446	23240628	0.3963	rs1880241	-3.39	rs1881201	0.36559	-7.44	0.768	429	3	lasso	0.38	1.5e-15	-0.80013	0.4236	1	0.942679
Temporal pole thickness	No	Whole_Blood	NUPL2	7	23221446	23240628	0.0464	rs1880241	-3.39	rs7808488	0.02219	-4.59	0.804	429	1	top1	0.022	0.0024	-0.804	0.4214	1	0.943475
Temporal pole thickness	No	Brain_Cortex	NUPR1	16	28548606	28550495	0.293	rs480400	-3.44	rs3859172	-0.007281	3.36	-2.875	211	211	blup	0.0017	0.27	-2.1697	0.030031	1	0.64974
Temporal pole thickness	No	Liver	NUPR1L	7	56182374	56184093	0.5078	rs10251629	2.83	rs11982736	0.233465	6.2	0.225	276	1	top1	0.23	1.7e-10	0.225	0.82198	1	0.996143
Temporal pole thickness	No	Brain_Cortex	NUPR1L	7	56182374	56184093	0.4011	rs10251629	2.83	rs10243009	0.051723	-4.86	0.244	276	276	blup	0.11	3.8e-05	-0.79599	0.426	1	0.942679
Temporal pole thickness	No	Whole_Blood	NUPR1L	7	56182374	56184093	0.5486	rs10251629	2.83	rs11982736	0.134309	7.94	0.225	276	276	blup	0.3	2.3e-30	-0.35511	0.72251	1	0.981076
Temporal pole thickness	No	Brain_Cortex	NUSAP1	15	41624892	41673248	0.435	rs8029385	1.96	rs17730589	0.420209	8.15	0.387	278	21	enet	0.47	2.9e-20	0.1737	0.8621	1	0.983938
Temporal pole thickness	No	Whole_Blood	NUTM2A-AS1	10	88963632	89102369	0.1798	rs11202326	3.05	rs7084843	0.102077	6.31	-0.09	274	1	top1	0.1	2.1e-10	-0.09	0.928287	1	0.988561
Temporal pole thickness	No	Liver	NUTM2B	10	81462983	81474437	0.2838	rs1079242	2.42	rs10885307	0.222	-5.87	0.43	322	1	top1	0.22	5.4e-10	-0.43	0.6672	1	0.976783
Temporal pole thickness	No	Brain_Cortex	NUTM2B	10	81462983	81474437	0.341	rs1079242	2.42	rs10885307	0.159876	-5.54	0.43	322	3	lasso	0.17	2.9e-07	-0.2535	0.7999	1	0.98328
Temporal pole thickness	No	Whole_Blood	NUTM2B	10	81462983	81474437	0.2074	rs1079242	2.42	rs10885307	0.210229	-8.88	0.43	322	1	top1	0.21	9.5e-21	-0.43	0.667196	1	0.977193
Temporal pole thickness	No	Brain_Cortex	NUTM2D	10	89117640	89130452	0.256	rs11202326	3.05	rs7096107	0.122743	-4.68	-1.376	276	1	top1	0.12	1.8e-05	1.376	0.1688	1	0.851415
Temporal pole thickness	No	Brain_Cortex	NUTM2E	10	81601114	81610632	0.574	rs1079242	2.42	rs1650187	0.248558	6.09	-0.523	315	1	top1	0.25	4.6e-10	-0.5227	0.6012	1	0.971835
Temporal pole thickness	No	Whole_Blood	NUTM2E	10	81601114	81610632	0.5725	rs1079242	2.42	rs10885307	0.202357	9.19	0.43	315	45	enet	0.29	1.9e-29	-0.16553	0.868524	1	0.987077
Temporal pole thickness	No	Liver	NXN	17	702553	883010	0.52	rs7222776	-4.13	rs8069566	0.197747	5.61	0.789	437	1	top1	0.2	5.7e-09	0.789	0.430112	1	0.937125
Temporal pole thickness	No	Whole_Blood	NXNL2	9	91150016	91199189	0.1218	rs9410448	2.73	rs11142298	0.037556	4.47	0.311	409	1	top1	0.038	0.00011	0.311	0.755801	1	0.981076
Temporal pole thickness	No	Whole_Blood	NXPE3	3	101498046	101547073	0.434	rs7629753	-3.31	rs2288273	0.246324	-9.59	-0.981	329	8	lasso	0.25	4.3e-25	0.3276	0.74324	1	0.981076
Temporal pole thickness	No	Liver	NYNRIN	14	24867992	24888494	0.2511	rs8022144	-3.26	rs6573778	0.192863	5.64	1.54	550	1	top1	0.19	9.1e-09	1.54	0.12356	1	0.840606
Temporal pole thickness	No	Brain_Cortex	OAF	11	120081475	120101041	0.408	rs673974	3.21	rs896693	0.116672	-4.82	2.125	546	8	lasso	0.14	3.2e-06	-1.80823	0.070571	1	0.744936
Temporal pole thickness	No	Whole_Blood	OAS1	12	113344582	113369990	0.3092	rs4767070	2.43	rs4766662	0.110156	6.55	0.655	420	1	top1	0.11	3.9e-11	0.655	0.51247	1	0.952074
Temporal pole thickness	No	Whole_Blood	OASL	12	121458095	121477045	0.2845	rs7174	2.98	rs10774580	0.075433	-6.66	1.415	455	6	lasso	0.13	3.6e-13	-1.58275	0.11348	1	0.791905
Temporal pole thickness	No	Whole_Blood	OBFC1	10	105642300	105677963	0.1052	rs880549	-3.96	rs6584579	0.010976	-3.93	0.289	430	430	blup	0.025	0.0013	-0.23354	0.815339	1	0.984786
Temporal pole thickness	No	Brain_Cortex	OBP2A	9	138437985	138441815	0.3567	rs7865457	-3.06	rs7045084	0.126	5.76	1.623	569	3	lasso	0.24	1.3e-09	1.1336	0.25697	1	0.89016
Temporal pole thickness	No	Brain_Cortex	OBSCN	1	228395831	228566577	0.2809	rs4653544	-2.87	rs10916293	0.097	5.08	-2.096	355	1	top1	0.097	0.00014	-2.096	0.036082	1	0.675519
Temporal pole thickness	No	Liver	OCEL1	19	17337013	17340028	0.332	rs2288464	-2.98	rs2288542	0.127628	5.19	-1.246	413	6	lasso	0.18	2.6e-08	-0.51901	0.603752	1	0.97672
Temporal pole thickness	No	Brain_Cortex	OCEL1	19	17337013	17340028	0.476	rs2288464	-2.98	rs3745164	0.259067	-6.5	-1.529	413	31	enet	0.27	5.2e-11	1.5455	0.122231	1	0.796211
Temporal pole thickness	No	Whole_Blood	OCEL1	19	17337013	17340028	0.3828	rs2288464	-2.98	rs8107108	0.139074	7.69	0.372	413	41	enet	0.32	2.9e-33	1.46975	0.142	1	0.817267
Temporal pole thickness	No	Whole_Blood	OCIAD1	4	48807229	48863834	0.0562	rs17655832	-2.34	rs13141523	0.0641	5.5	-0.885	219	1	top1	0.064	5.1e-07	-0.885	0.37616	1	0.931221
Temporal pole thickness	No	Liver	OCLN	5	68788119	68853931	0.3502	rs350112	-2.16	rs28431145	0.027572	4.1	0.514	185	5	lasso	0.14	8.7e-07	-0.25581	0.7981	1	0.996143
Temporal pole thickness	No	Whole_Blood	OCM	7	5919458	5925993	0.0933	rs2017620	-2.65	rs7803143	-0.002328	3.72	0.521	334	334	blup	0.0054	0.085	1.28786	0.1978	1	0.866306
Temporal pole thickness	No	Brain_Cortex	ODF2	9	131217465	131263571	0.1646	rs2003560	-1.73	rs7866034	0.1	3.89	0.261	280	1	top1	0.1	0.00011	0.261	0.79409	1	0.983024
Temporal pole thickness	No	Whole_Blood	ODF2	9	131217465	131263571	0.0687	rs2003560	-1.73	rs4837252	-0.002005	3.42	0.477	280	280	blup	0.013	0.017	0.4473	0.654623	1	0.976803
Temporal pole thickness	No	Liver	ODF2L	1	86814344	86862023	0.2076	rs11161729	2.33	rs6420973	-0.00609	3.8	0.556	446	446	blup	0.041	0.0068	1.635	0.10206	1	0.835171
Temporal pole thickness	No	Brain_Cortex	ODF2L	1	86814344	86862023	0.316	rs11161729	2.33	rs7515651	0.213	-5.53	-1.3	445	1	top1	0.21	1.1e-08	1.3	0.193601	1	0.864399
Temporal pole thickness	No	Whole_Blood	ODF2L	1	86814344	86862023	0.1067	rs11161729	2.33	rs272516	0.021	4.33	1.183	447	447	blup	0.023	0.002	0.021	0.98327	1	0.997008
Temporal pole thickness	No	Whole_Blood	ODF3B	22	50968838	50971009	0.3154	rs8142033	-3.1	rs140522	0.106886	-7.28	-0.147	316	5	lasso	0.2	5.7e-20	0.5283	0.597	1	0.9641
Temporal pole thickness	No	Whole_Blood	OGFOD1	16	56485402	56513012	0.1167	rs12932558	-3.76	rs2587871	0.067894	5.71	-0.659	463	1	top1	0.068	2.4e-07	-0.659	0.51	1	0.952074
Temporal pole thickness	No	Brain_Cortex	OGFOD3	17	80347099	80373503	0.3968	rs9916019	2.68	rs7217570	0.136089	-5.52	-1.534	365	34	enet	0.23	2.1e-09	2.302	0.021337	1	0.626313
Temporal pole thickness	No	Whole_Blood	OGFOD3	17	80347099	80373503	0.1557	rs9916019	2.68	rs4074069	0.0683	-5.47	-1.671	366	4	lasso	0.074	6.3e-08	1.76184	0.078097	1	0.748299
Temporal pole thickness	No	Brain_Cortex	OGFR	20	61436187	61445352	0.363	rs16983213	2.68	rs6010746	0.098947	-5.3	-2.09	501	50	enet	0.11	6.9e-05	2.1486	0.03167	1	0.650735
Temporal pole thickness	No	Whole_Blood	OGFR	20	61436187	61445352	0.1438	rs16983213	2.68	rs6010746	0.022857	-4.94	-2.09	501	3	lasso	0.024	0.0017	2.2223	0.02626	1	0.609862
Temporal pole thickness	No	Liver	OGFR-AS1	20	61431979	61436939	0.3447	rs16983213	2.68	rs760276	0.115992	5.09	-1.061	501	1	top1	0.12	1e-05	-1.061	0.28869	1	0.893924
Temporal pole thickness	No	Whole_Blood	OGFRL1	6	71998506	72018653	0.1996	rs9294881	-2.42	rs9455391	0.0965	-6.25	0.801	475	1	top1	0.096	6.8e-10	-0.801	0.423132	1	0.943475
Temporal pole thickness	No	Liver	OIP5	15	41601902	41624819	0.1441	rs8029385	1.96	rs496142	0.01315	3.73	-0.5	278	278	blup	0.051	0.0031	0.72893	0.466	1	0.94836
Temporal pole thickness	No	Liver	OIP5-AS1	15	41576188	41601465	0.2637	rs7180036	-3.61	rs6492995	0.07334	4.88	0.471	269	5	lasso	0.088	0.00012	0.70091	0.4834	1	0.950519
Temporal pole thickness	No	Whole_Blood	OIP5-AS1	15	41576188	41601465	0.0825	rs7180036	-3.61	rs11633799	-0.001565	-3.66	1.004	269	269	blup	0.012	0.019	-0.93758	0.34846	1	0.917841
Temporal pole thickness	No	Brain_Cortex	OLA1	2	174937175	175113426	0.2077	rs7582235	2.99	rs9332424	0.102892	4.81	1.767	389	10	enet	0.15	2.5e-06	1.75307	0.079589	1	0.760725
Temporal pole thickness	No	Liver	OLA1P1	22	42503769	42504957	0.349	rs5996130	-3.1	rs2142694	0.218855	6.1	0.489	351	2	lasso	0.23	1.6e-10	0.43484	0.664	1	0.976783
Temporal pole thickness	No	Liver	OLFM2	19	9964394	10047228	0.392	rs10408343	2.84	rs12459143	0.072817	-4.34	-0.275	343	5	lasso	0.13	3.8e-06	0.44056	0.65953	1	0.976783
Temporal pole thickness	No	Brain_Cortex	OLFM4	13	53602894	53626192	0.207	rs9536277	-3.52	rs9591472	-0.003107	3.98	-1.272	500	500	blup	0.061	0.0022	-1.89467	0.05814	1	0.724731
Temporal pole thickness	No	Whole_Blood	OLFM4	13	53602894	53626192	0.5527	rs9536277	-3.52	rs17552047	0.302546	-10.63	0.242	500	7	lasso	0.3	8.9e-31	-0.2521	0.801	1	0.984786
Temporal pole thickness	No	Whole_Blood	OLIG1	21	34442450	34444726	0.3294	rs11700855	2.79	rs928736	0.157773	7.7	-1.115	479	1	top1	0.16	1.4e-15	-1.115	0.26485	1	0.884534
Temporal pole thickness	No	Whole_Blood	OLIG2	21	34398153	34401504	0.1174	rs11700855	2.79	rs928736	0.080955	5.8	-1.115	496	5	lasso	0.089	3.2e-09	-1.1354	0.25621	1	0.883964
Temporal pole thickness	No	Brain_Cortex	OLR1	12	10310902	10324737	0.2658	rs11053509	2.56	rs12231585	0.113	4.16	-0.111	438	1	top1	0.11	3.9e-05	-0.111	0.91162	1	0.988052
Temporal pole thickness	No	Whole_Blood	OMA1	1	58881056	59012474	0.108	rs2002058	4.08	rs6690139	0.115	6.67	-0.224	549	1	top1	0.11	1.5e-11	-0.224	0.82276	1	0.984786
Temporal pole thickness	No	Whole_Blood	OPA1	3	193310933	193415612	0.0536	rs6802592	2.78	rs7644847	0.017481	-4.26	0.65	474	1	top1	0.017	0.0064	-0.65	0.51569	1	0.952074
Temporal pole thickness	No	Whole_Blood	OPN3	1	241753416	241840678	0.1726	rs1978790	3.12	rs676750	0.109	-6.69	-0.039	570	1	top1	0.11	5.4e-11	0.039	0.96889	1	0.99383
Temporal pole thickness	No	Brain_Cortex	OPN4	10	88414314	88426605	0.473	rs11202326	3.05	rs3740332	0.123745	-6.16	0.709	395	11	lasso	0.29	1.1e-11	0.6825	0.4949	1	0.953177
Temporal pole thickness	No	Whole_Blood	OPRL1	20	62711526	62731996	0.1981	rs912239	-3.25	rs4408777	0.091649	-6.42	-0.399	315	5	lasso	0.1	1.3e-10	0.1034	0.91766	1	0.988561
Temporal pole thickness	No	Liver	OR10J6P	1	159568088	159569017	0.4727	rs16842789	-3.29	rs1037144	0.133346	-5.37	0.402	491	28	enet	0.26	1.2e-11	-0.4289	0.66796	1	0.976783
Temporal pole thickness	No	Whole_Blood	OR13A1	10	45798102	45811056	0.1154	rs3824612	-2.07	rs10900195	0.077551	-6.19	1.356	370	8	lasso	0.092	1.7e-09	-1.36416	0.172517	1	0.838429
Temporal pole thickness	No	Brain_Cortex	OR2L13	1	248261951	248264224	0.5653	rs4478844	2.39	rs6664332	0.318	6.76	1.885	363	7	lasso	0.41	3.2e-17	1.752	0.079774	1	0.760725
Temporal pole thickness	No	Brain_Cortex	OR2W3	1	248058859	248060449	0.4409	rs4478844	2.39	rs10749636	0.00129	-4.42	1.025	463	10	lasso	0.17	5.2e-07	0.2508	0.801933	1	0.98328
Temporal pole thickness	No	Whole_Blood	OR2W3	1	248058859	248060449	0.3244	rs4478844	2.39	rs10749636	0.0304	-6.25	1.025	465	27	enet	0.12	1.4e-11	0.3389	0.73471	1	0.981076
Temporal pole thickness	No	Whole_Blood	OR52B3P	11	4399512	4400457	0.2416	rs11033879	4.02	rs6578490	0.102	-6.73	-1.472	601	20	enet	0.11	6e-11	0.5445	0.5861	1	0.962373
Temporal pole thickness	No	Whole_Blood	OR52B4	11	4388493	4389616	0.0987	rs11033879	4.02	rs10836331	0.00976	-3.71	-1.103	603	603	blup	0.02	0.0038	0.528	0.5975	1	0.964412
Temporal pole thickness	No	Whole_Blood	OR52K3P	11	4496043	4497123	0.5404	rs11033879	4.02	rs11032351	0.288	-10.63	1.173	634	9	lasso	0.43	3.3e-47	-0.71178	0.4766	1	0.952074
Temporal pole thickness	No	Whole_Blood	OR52N3P	11	5821594	5822690	0.0988	rs7107618	2.58	rs1530972	0.049	5.07	-1.137	829	4	lasso	0.054	4e-06	-0.8325	0.40513	1	0.939853
Temporal pole thickness	No	Whole_Blood	OR6K4P	1	158693903	158694902	0.2385	rs863367	-2.82	rs326012	0.11	6.48	0.385	470	1	top1	0.11	3.8e-11	0.385	0.70024	1	0.980133
Temporal pole thickness	No	Brain_Cortex	OR7E14P	11	17035594	17074583	0.202	rs418113	3.48	rs214105	-0.006834	-3.16	-1.992	441	441	blup	0.049	0.0056	0.80575	0.420386	1	0.940109
Temporal pole thickness	No	Whole_Blood	OR7E14P	11	17035594	17074583	0.1596	rs418113	3.48	rs17773381	0.0871	5.95	-1.045	441	24	enet	0.094	1.2e-09	-1.70004	0.08912	1	0.764642
Temporal pole thickness	No	Brain_Cortex	OR7E161P	8	11786101	11787072	0.3522	rs6730	-2.79	rs4240678	0.12227	5.5	-1.003	384	25	enet	0.13	9.4e-06	-1.21878	0.2229	1	0.876456
Temporal pole thickness	No	Brain_Cortex	OR7E29P	3	125430983	125431889	0.3458	rs11923466	-3.2	rs16836828	0.104315	-4.39	1.218	346	346	blup	0.17	4.8e-07	-1.2371	0.21606	1	0.865319
Temporal pole thickness	No	Brain_Cortex	OR7E38P	7	97595402	97596386	0.4087	rs17169304	-2.05	rs17169233	0.209079	5.5	-0.634	344	1	top1	0.21	1.5e-08	-0.634	0.5261	1	0.962773
Temporal pole thickness	No	Brain_Cortex	OR8T1P	12	48835813	48836730	0.183	rs931570	-3.06	rs4760685	0.047	-4.32	0.734	457	457	blup	0.063	0.0019	-0.59311	0.55311	1	0.967571
Temporal pole thickness	No	Whole_Blood	ORAI1	12	122064455	122080583	0.204	rs28643366	3.01	rs7313601	0.040625	5.48	-0.005	374	11	enet	0.1	1.4e-10	-0.11469	0.90869	1	0.988561
Temporal pole thickness	No	Whole_Blood	ORAI2	7	102073553	102096684	0.521	rs10279449	2	rs6958795	0.426495	-12.54	-0.041	246	1	top1	0.43	2.5e-46	0.041	0.9673	1	0.99383
Temporal pole thickness	No	Whole_Blood	ORM1	9	117085336	117088755	0.3302	rs998548	-3.82	rs7851482	0.181693	-8.7	-0.989	659	18	enet	0.2	3.6e-20	0.3919	0.695098	1	0.979144
Temporal pole thickness	No	Whole_Blood	ORM2	9	117092149	117095532	0.3227	rs998548	-3.82	rs1249760	0.086532	-6.82	0.189	663	29	enet	0.19	2.6e-18	-0.2073	0.835789	1	0.984786
Temporal pole thickness	No	Liver	ORMDL1	2	190635049	190649097	0.5207	rs8179541	3.46	rs5743072	0.222511	6.76	-1.181	314	12	lasso	0.27	5.3e-12	-0.90806	0.36385	1	0.922966
Temporal pole thickness	No	Whole_Blood	ORMDL1	2	190635049	190649097	0.2051	rs8179541	3.46	rs16831873	0.0965	6.3	-1.263	315	36	enet	0.11	6.5e-11	-0.4284	0.668	1	0.977193
Temporal pole thickness	No	Whole_Blood	ORMDL3	17	38077294	38083854	0.2382	rs12943633	2.56	rs7219923	0.271	10.63	0.511	293	7	lasso	0.31	7.4e-32	1.03132	0.302392	1	0.904867
Temporal pole thickness	No	Brain_Cortex	OSBPL11	3	125247702	125313934	0.2073	rs4267608	2.94	rs9851588	0.000923	-3.58	0.379	355	8	lasso	0.044	0.0083	-0.3654	0.71482	1	0.971835
Temporal pole thickness	No	Whole_Blood	OSBPL11	3	125247702	125313934	0.0949	rs4267608	2.94	rs2979350	-0.001639	-3.61	0.899	355	18	enet	0.011	0.025	-0.6077	0.5434	1	0.953432
Temporal pole thickness	No	Whole_Blood	OSBPL2	20	60813580	60871268	0.2258	rs13044124	2.8	rs6089706	0.056809	-5.59	0.227	474	474	blup	0.099	4.2e-10	0.0925	0.92627	1	0.988561
Temporal pole thickness	No	Whole_Blood	OSBPL5	11	3108346	3187000	0.1859	rs1056819	-3.03	rs734458	0.0355	-4.74	0.82	445	6	lasso	0.081	1.6e-08	-1.51769	0.12909	1	0.803153
Temporal pole thickness	No	Whole_Blood	OSBPL8	12	76745577	76953589	0.2515	rs3087711	-3.05	rs1512504	0.137416	7.34	0.67	408	1	top1	0.14	1.2e-13	0.67	0.50286	1	0.952074
Temporal pole thickness	No	Whole_Blood	OSCAR	19	54597933	54606000	0.3372	rs2287825	-2.73	rs10500316	0.201467	8.79	1.488	455	18	enet	0.22	7e-22	1.56204	0.118	1	0.794996
Temporal pole thickness	No	Brain_Cortex	OSCP1	1	36881428	36916086	0.394	rs35519085	-3.01	rs2275477	0.204	5.62	0.54	377	1	top1	0.2	2.4e-08	0.54	0.589197	1	0.969836
Temporal pole thickness	No	Whole_Blood	OSER1	20	42825136	42839431	0.3679	rs6103609	2.81	rs2143606	0.232214	9.38	1.118	506	33	enet	0.25	1.2e-24	0.5603	0.57527	1	0.960634
Temporal pole thickness	No	Liver	OSER1-AS1	20	42839600	42854667	0.2743	rs6103609	2.81	rs6031456	0.014885	3.84	1.85	504	43	enet	0.12	5.4e-06	1.70494	0.08821	1	0.806786
Temporal pole thickness	No	Brain_Cortex	OSER1-AS1	20	42839600	42854667	0.378	rs6103609	2.81	rs4812799	0.12014	5.02	0.717	506	4	lasso	0.17	3.2e-07	0.5601	0.57543	1	0.969836
Temporal pole thickness	No	Whole_Blood	OSER1-AS1	20	42839600	42854667	0.2942	rs6103609	2.81	rs4812799	0.056139	5.72	0.717	506	3	lasso	0.22	1.5e-21	1.8781	0.06037	1	0.704288
Temporal pole thickness	No	Liver	OSGEP	14	20914570	20923264	0.3495	rs1760927	3.41	rs938883	0.184158	-6.43	-0.969	657	7	enet	0.21	2.6e-09	0.2474	0.804627	1	0.996143
Temporal pole thickness	No	Brain_Cortex	OSGEP	14	20914570	20923264	0.894	rs1760927	3.41	rs883037	0.53827	-8.81	-0.058	657	1	top1	0.54	2.7e-24	0.058	0.95375	1	0.991703
Temporal pole thickness	No	Whole_Blood	OSGEP	14	20914570	20923264	0.2746	rs1760927	3.41	rs1760944	0.226455	-9.18	-0.162	658	1	top1	0.23	2.1e-22	0.162	0.8713	1	0.987077
Temporal pole thickness	No	Whole_Blood	OSGEPL1	2	190611386	190627953	0.1314	rs8179541	3.46	rs10931445	3.86e-05	3.39	-1.541	316	316	blup	0.011	0.023	-0.4251	0.671	1	0.977377
Temporal pole thickness	No	Brain_Cortex	OSGEPL1-AS1	2	190629581	190630282	0.1446	rs8179541	3.46	rs5743061	0.140381	-4.59	-0.978	317	1	top1	0.14	4.5e-06	0.978	0.328074	1	0.913541
Temporal pole thickness	No	Whole_Blood	OSGIN1	16	83982720	83999937	0.3103	rs39539	2.93	rs12929378	0.099498	-7.13	0.664	952	7	lasso	0.14	1.5e-13	-1.02666	0.305	1	0.905795
Temporal pole thickness	No	Brain_Cortex	OSGIN2	8	90914087	90940116	0.1292	rs9643260	3.06	rs40459	0.05554	-4.09	0.98	359	1	top1	0.056	0.0034	-0.98	0.3271	1	0.913541
Temporal pole thickness	No	Whole_Blood	OSGIN2	8	90914087	90940116	0.2258	rs9643260	3.06	rs1063053	0.04637	5.85	-0.293	359	4	lasso	0.076	5e-08	0.1799	0.8573	1	0.986445
Temporal pole thickness	No	Liver	OSMR	5	38845960	38945592	0.2955	rs891013	-2.74	rs2292018	0.226875	-6.03	0.051	444	1	top1	0.23	3.3e-10	-0.051	0.9593	1	0.996983
Temporal pole thickness	No	Liver	OST4	2	27293491	27294641	0.1937	rs1659700	-3.03	rs10186142	0.009156	3.41	-2.312	320	320	blup	0.032	0.016	-1.71788	0.08582	1	0.806786
Temporal pole thickness	No	Whole_Blood	OSTF1	9	77703459	77762181	0.2914	rs17612874	-3.09	rs4376557	0.139651	7.26	0.792	446	17	enet	0.16	3.7e-16	0.9824	0.325925	1	0.90817
Temporal pole thickness	No	Brain_Cortex	OSTM1	6	108362613	108487058	0.256	rs847016	-2.6	rs9400179	0.089685	4.42	-0.758	389	1	top1	0.09	0.00025	-0.758	0.448451	1	0.949119
Temporal pole thickness	No	Liver	OSTN-AS1	3	190931080	190952394	0.2617	rs9862736	-2.61	rs4687200	0.04982	4.57	-2.505	499	499	blup	0.091	9.6e-05	-2.233	0.025549	1	0.648663
Temporal pole thickness	No	Liver	OTUD1	10	23728198	23731308	0.2503	rs2150798	-3.54	rs1877325	0.225	-6.2	-0.69	352	1	top1	0.22	4e-10	0.69	0.49019	1	0.950519
Temporal pole thickness	No	Brain_Cortex	OTUD3	1	20209006	20239438	0.4275	rs10799834	2.53	rs2315059	0.14	5.97	-0.725	541	5	lasso	0.34	8.3e-14	-0.4598	0.645653	1	0.971835
Temporal pole thickness	No	Whole_Blood	OTUD3	1	20209006	20239438	0.2796	rs10799834	2.53	rs1111872	0.0877	-5.99	-1.14	542	7	lasso	0.17	2e-16	0.3486	0.72743	1	0.981076
Temporal pole thickness	No	Whole_Blood	OTX1	2	63277192	63284971	0.2513	rs6738968	2.91	rs17657580	0.162	8.53	-0.692	270	270	blup	0.21	5.8e-21	-0.5078	0.612	1	0.97139
Temporal pole thickness	No	Brain_Cortex	OVGP1	1	111956936	111970399	0.2854	rs6537704	-2.79	rs4838910	0.123	-5.21	-0.317	608	5	lasso	0.14	3.4e-06	0.2577	0.796603	1	0.98328
Temporal pole thickness	No	Whole_Blood	OVGP1	1	111956936	111970399	0.1293	rs6537704	-2.79	rs1264899	0.0998	-6.23	0.325	610	1	top1	0.1	3.4e-10	-0.325	0.74518	1	0.981076
Temporal pole thickness	No	Brain_Cortex	OVOL1	11	65554493	65564330	0.198	rs482320	-1.96	rs948494	0.121892	5.45	-0.58	334	1	top1	0.12	2e-05	-0.58	0.561915	1	0.968509
Temporal pole thickness	No	Liver	OXCT2P1	1	39980628	39982162	0.1935	rs12747592	3.34	rs2138686	0.010929	3.74	0.81	375	375	blup	0.035	0.012	-2.3005	0.02142	1	0.648663
Temporal pole thickness	No	Brain_Cortex	OXCT2P1	1	39980628	39982162	0.3258	rs12747592	3.34	rs12409249	0.159	-5.47	1.858	375	6	lasso	0.22	7.1e-09	-2.3981	0.016481	1	0.549207
Temporal pole thickness	No	Liver	OXER1	2	42989642	42991401	0.2461	rs10185673	3.03	rs2278582	0.179563	5.63	-0.414	465	1	top1	0.18	3.2e-08	-0.414	0.67887	1	0.978619
Temporal pole thickness	No	Whole_Blood	OXER1	2	42989642	42991401	0.1201	rs10185673	3.03	rs1439645	0.102	-6.36	-1.668	465	4	lasso	0.11	6.7e-11	1.6748	0.094	1	0.76867
Temporal pole thickness	No	Brain_Cortex	OXGR1	13	97637973	97646984	0.283	rs12019957	-2.56	rs9556645	0.011421	-4.01	-0.878	358	358	blup	0.045	0.0075	-0.26713	0.78937	1	0.982894
Temporal pole thickness	No	Whole_Blood	OXLD1	17	79632066	79633393	0.2385	rs8067409	-1.95	rs34675863	0.144	-7.66	-0.796	325	5	lasso	0.15	1.4e-14	0.99742	0.318558	1	0.90817
Temporal pole thickness	No	Liver	OXNAD1	3	16306706	16391806	0.249	rs2657606	3.48	rs10446440	0.013981	3.07	0.266	545	545	blup	0.048	0.0038	-0.25688	0.797273	1	0.996143
Temporal pole thickness	No	Whole_Blood	OXNAD1	3	16306706	16391806	0.0994	rs2657606	3.48	rs581152	0.037799	-5.18	0.507	545	5	lasso	0.048	1.2e-05	-0.618	0.53655	1	0.953432
Temporal pole thickness	No	Whole_Blood	OXR1	8	107371704	107764922	0.0806	rs16873901	2.76	rs17249646	0.000483	3.78	0.465	418	27	enet	0.035	0.00018	1.9183	0.0551	1	0.704288
Temporal pole thickness	No	Liver	OXT	20	3052266	3053163	0.3012	rs3848809	-2.7	rs877172	0.202175	5.64	-0.219	445	1	top1	0.2	3.7e-09	-0.219	0.82665	1	0.996143
Temporal pole thickness	No	Brain_Cortex	OXTR	3	8792094	8811314	0.4315	rs75775	3	rs2287580	0.112674	4.95	-0.486	737	7	lasso	0.18	1.2e-07	-0.2133	0.83107	1	0.98328
Temporal pole thickness	No	Whole_Blood	P2RX1	17	3799886	3819794	0.7004	rs16953649	-3.42	rs12600392	0.546	-14.22	0.808	493	1	top1	0.55	4.9e-65	-0.808	0.419091	1	0.943475
Temporal pole thickness	No	Brain_Cortex	P2RX2	12	133195366	133198972	0.5463	rs28568812	-2.77	rs4883543	0.226	-6.29	-0.368	228	228	blup	0.36	6.1e-15	0.71398	0.47524	1	0.949119
Temporal pole thickness	No	Whole_Blood	P2RX4	12	121647660	121671909	0.4101	rs7965349	2.95	rs25643	0.118321	7.94	-1.102	417	9	lasso	0.24	3.5e-24	-0.73094	0.46481	1	0.952074
Temporal pole thickness	No	Brain_Cortex	P2RX5	17	3575493	3599698	0.4363	rs3809805	-3.27	rs9903864	-0.005959	3.52	-0.273	531	531	blup	-0.0032	0.45	0.8309	0.406038	1	0.935757
Temporal pole thickness	No	Whole_Blood	P2RX5	17	3575493	3599698	0.1337	rs3809805	-3.27	rs149592	0.000272	-3.8	0.456	531	531	blup	0.036	0.00015	0.18761	0.851179	1	0.984786
Temporal pole thickness	No	Brain_Cortex	P2RX6	22	21369316	21383006	0.4068	rs41368547	-2.75	rs2075276	0.080772	-4.37	-0.67	363	363	blup	0.13	1.2e-05	0.42312	0.672	1	0.971835
Temporal pole thickness	No	Brain_Cortex	P2RX6P	22	21389532	21399306	0.574	rs41368547	-2.75	rs442656	0.087795	4.23	0.271	349	8	lasso	0.19	1.1e-07	-0.28893	0.773	1	0.978372
Temporal pole thickness	No	Liver	P2RY11	19	10222214	10226048	0.346	rs10403535	2.48	rs2305789	-0.002074	3.85	0.5	370	370	blup	0.076	0.00033	-0.61136	0.540959	1	0.950519
Temporal pole thickness	No	Whole_Blood	P2RY12	3	151055168	151102600	0.1253	rs13099392	3.64	rs17204508	0.043966	-4.77	1.005	500	500	blup	0.047	1.7e-05	-1.0138	0.31065	1	0.90817
Temporal pole thickness	No	Whole_Blood	P2RY14	3	150929905	150996255	0.0747	rs12495347	3.13	rs7652387	-0.002241	-3.63	0.001	481	481	blup	0.0089	0.039	-0.6075	0.54351	1	0.953432
Temporal pole thickness	No	Brain_Cortex	P4HA2	5	131527531	131631008	0.2328	rs2023823	-3.38	rs45236	0.045431	-4.22	0.206	410	410	blup	0.13	1.1e-05	0.64494	0.51896	1	0.958438
Temporal pole thickness	No	Liver	P4HTM	3	49027422	49044494	0.0791	rs35713889	-2.56	rs974495	0.003727	-3.74	-0.333	263	263	blup	0.054	0.0023	-0.57835	0.563025	1	0.964101
Temporal pole thickness	No	Brain_Cortex	P4HTM	3	49027422	49044494	0.1086	rs35713889	-2.56	rs6772452	-0.003971	-4.42	0.92	264	264	blup	0.032	0.022	-0.6535	0.51342	1	0.957664
Temporal pole thickness	No	Whole_Blood	P4HTM	3	49027422	49044494	0.055	rs35713889	-2.56	rs6796790	0.048833	-5.03	0.764	264	1	top1	0.049	1.1e-05	-0.764	0.44487	1	0.947164
Temporal pole thickness	No	Brain_Cortex	PAAF1	11	73587744	73638790	0.314	rs11235948	-2.75	rs660339	0.035499	-3.92	0.45	342	23	enet	0.038	0.014	-0.50069	0.61659	1	0.971835
Temporal pole thickness	No	Whole_Blood	PAAF1	11	73587744	73638790	0.0916	rs11235948	-2.75	rs660339	0.0103	-3.77	0.45	342	1	top1	0.01	0.029	-0.45	0.65271	1	0.976353
Temporal pole thickness	No	Brain_Cortex	PABPC1L	20	43538703	43587676	0.294	rs2251258	-2.51	rs16989474	0.194734	-5.28	0.482	415	1	top1	0.19	5.1e-08	-0.482	0.62981	1	0.971835
Temporal pole thickness	No	Whole_Blood	PABPC1L	20	43538703	43587676	0.1837	rs2251258	-2.51	rs3092074	0.092905	7	1.247	414	414	blup	0.11	1e-10	1.1875	0.23504	1	0.876437
Temporal pole thickness	No	Liver	PABPC1P4	12	64215937	64217675	0.17	rs7131691	-2.94	rs3888051	0.02005	4.91	-0.225	292	292	blup	0.064	0.001	0.036	0.97132	1	0.999301
Temporal pole thickness	No	Brain_Cortex	PABPC1P4	12	64215937	64217675	0.2666	rs7131691	-2.94	rs4497499	0.0204	3.94	0.825	292	1	top1	0.02	0.054	0.825	0.40937	1	0.937555
Temporal pole thickness	No	Liver	PABPC4	1	40026488	40042462	0.126	rs12747592	3.34	rs7539279	0.056256	-4.19	-1.85	390	3	lasso	0.062	0.0011	1.8717	0.06124	1	0.756724
Temporal pole thickness	No	Whole_Blood	PABPC4	1	40026488	40042462	0.158	rs12747592	3.34	rs2282231	0.0292	-4.22	-1.052	390	390	blup	0.055	3.2e-06	0.6096	0.54214	1	0.953432
Temporal pole thickness	No	Brain_Cortex	PACRG	6	163148164	163736524	0.423	rs13198883	-3.11	rs13202339	0.187729	5.38	1.956	529	11	lasso	0.22	4.3e-09	0.9676	0.333256	1	0.913541
Temporal pole thickness	No	Brain_Cortex	PACRGL	4	20697905	20754530	0.5016	rs4580648	-3.38	rs1365580	0.12102	-5.48	1.6	481	64	enet	0.2	2.1e-08	-0.53499	0.59266	1	0.970213
Temporal pole thickness	No	Brain_Cortex	PACS1	11	65837925	66012218	0.216	rs2275998	-1.66	rs2452681	0.091503	-4.86	-0.503	361	361	blup	0.13	9.2e-06	0.3636	0.716156	1	0.971835
Temporal pole thickness	No	Whole_Blood	PACS1	11	65837925	66012218	0.1441	rs2275998	-1.66	rs11227403	0.0707	-6.21	-0.091	361	361	blup	0.081	1.8e-08	0.52779	0.59765	1	0.964412
Temporal pole thickness	No	Brain_Cortex	PACSIN2	22	43254393	43411151	0.2325	rs135066	-3.18	rs972579	0.072914	-4.15	0.483	546	1	top1	0.073	0.0009	-0.483	0.629	1	0.971835
Temporal pole thickness	No	Whole_Blood	PACSIN2	22	43254393	43411151	0.2076	rs135066	-3.18	rs8138930	0.168024	-8.22	0.38	547	1	top1	0.17	1.5e-16	-0.38	0.704	1	0.980315
Temporal pole thickness	No	Liver	PADI2	1	17393256	17445948	0.3149	rs6659366	-2.93	rs2076610	0.237383	-6.08	-0.935	382	1	top1	0.24	1.2e-10	0.935	0.34979	1	0.922224
Temporal pole thickness	No	Whole_Blood	PADI2	1	17393256	17445948	0.7356	rs6659366	-2.93	rs2235910	0.676	-15.83	-0.978	382	1	top1	0.68	7.2e-92	0.978	0.32807	1	0.90817
Temporal pole thickness	No	Liver	PADI4	1	17634690	17690499	0.3646	rs6659366	-2.93	rs1957881	0.11142	-4.75	-1.999	462	1	top1	0.11	1.6e-05	1.999	0.04561	1	0.723238
Temporal pole thickness	No	Brain_Cortex	PADI4	1	17634690	17690499	0.7383	rs6659366	-2.93	rs2240335	0.568	8.77	0.986	462	10	lasso	0.58	5.7e-27	1.0631	0.287742	1	0.897898
Temporal pole thickness	No	Whole_Blood	PADI4	1	17634690	17690499	0.1847	rs6659366	-2.93	rs1748015	0.0137	-4.52	1.634	462	20	enet	0.052	6.4e-06	-0.6149	0.53859	1	0.953432
Temporal pole thickness	No	Whole_Blood	PADI6	1	17698691	17728195	0.3655	rs6659366	-2.93	rs6695214	0.388	12.01	-0.683	495	2	lasso	0.39	2.5e-41	-0.8071	0.4196	1	0.943475
Temporal pole thickness	No	Whole_Blood	PAFAH1B2	11	117014983	117047610	0.0651	rs474490	-2.53	rs4938355	0.019	4.22	0.993	546	21	enet	0.026	0.0012	0.56839	0.56977	1	0.960634
Temporal pole thickness	No	Whole_Blood	PAG1	8	81880045	82024303	0.1847	rs4585701	-3.57	rs4739612	0.087124	6.57	-1.43	375	13	enet	0.11	3e-11	-1.5978	0.1101	1	0.788208
Temporal pole thickness	No	Brain_Cortex	PAH	12	103230663	103344646	0.3428	rs1498688	2.12	rs9782	0.315	6.64	1.586	443	2	lasso	0.33	2.2e-13	1.67752	0.09344	1	0.777286
Temporal pole thickness	No	Liver	PAK1IP1	6	10694928	10710015	0.219	rs12523828	3	rs9393680	0.0156	-3.64	0.193	467	467	blup	0.026	0.027	-0.16105	0.87205	1	0.996143
Temporal pole thickness	No	Whole_Blood	PAK2	3	196466728	196559518	0.1351	rs9837568	-3	rs2084386	0.008855	4.39	-0.991	406	8	enet	0.027	0.00088	-2.1328	0.03294	1	0.672477
Temporal pole thickness	No	Brain_Cortex	PAK4	19	39616410	39673456	0.288	rs13344413	-5.1	rs11083508	0.191743	-5.45	-1.246	411	3	lasso	0.2	4.6e-08	1.4278	0.153338	1	0.837684
Temporal pole thickness	No	Whole_Blood	PAK4	19	39616410	39673456	0.1398	rs13344413	-5.1	rs11672886	0.10008	-6.33	-1.403	412	5	lasso	0.1	3e-10	0.97197	0.331	1	0.90817
Temporal pole thickness	No	Whole_Blood	PAM	5	102089685	102366809	0.391	rs13184450	2.82	rs258247	0.331394	11.4	1.538	306	6	lasso	0.35	2e-36	1.3124	0.189369	1	0.860748
Temporal pole thickness	No	Whole_Blood	PAM16	16	4381550	4405608	0.1568	rs12325592	-2.63	rs3848371	0.057386	-5.41	0.38	404	6	lasso	0.075	5.2e-08	-0.61905	0.536	1	0.953432
Temporal pole thickness	No	Brain_Cortex	PANK2	20	3869516	3907605	0.198	rs1217356	3.49	rs6084547	0.047614	4.51	-1.894	557	21	enet	0.12	2.7e-05	-1.5293	0.1262	1	0.799997
Temporal pole thickness	No	Whole_Blood	PANK4	1	2439972	2458039	0.1335	rs2494636	-3.44	rs12406506	0.0324	4.19	0.4	374	1	top1	0.032	0.00031	0.4	0.68916	1	0.979144
Temporal pole thickness	No	Whole_Blood	PANX1	11	93862094	93915138	0.2074	rs13447595	2.99	rs1401186	0.147	-8.28	0.805	419	23	enet	0.21	2e-20	-0.81829	0.41319	1	0.943475
Temporal pole thickness	No	Whole_Blood	PANX2	22	50609160	50618723	0.0841	rs8142033	-3.1	rs9617081	0.008023	4.09	0.865	403	403	blup	0.015	0.012	-0.0693	0.945	1	0.989302
Temporal pole thickness	No	Brain_Cortex	PAOX	10	135192695	135205198	0.331	rs12415590	2.49	rs10857716	0.023552	-4.21	-0.524	348	348	blup	0.087	0.00031	0.8526	0.3939	1	0.929746
Temporal pole thickness	No	Liver	PAPSS1	4	108511433	108641608	0.1942	rs10021742	-2.47	rs7665836	0.005944	-3.77	-0.828	340	5	lasso	0.021	0.043	0.1085	0.9136	1	0.996983
Temporal pole thickness	No	Whole_Blood	PAPSS1	4	108511433	108641608	0.6424	rs10021742	-2.47	rs2522420	0.356	11.51	-1.218	340	11	lasso	0.4	9.9e-43	-0.9477	0.34328	1	0.914976
Temporal pole thickness	No	Whole_Blood	PAPSS2	10	89419370	89507462	0.0937	rs10788580	-3.26	rs1993845	0.060658	5.21	-0.682	323	5	lasso	0.061	8.7e-07	-1.1918	0.233342	1	0.876437
Temporal pole thickness	No	Whole_Blood	PAQR5	15	69591286	69700119	0.1616	rs3743090	2.4	rs7173363	0.056145	6.15	1.077	396	12	enet	0.091	2.1e-09	1.69038	0.09096	1	0.76867
Temporal pole thickness	No	Liver	PAQR6	1	156213206	156217881	0.5726	rs11581044	2.55	rs933489	0.362145	-7.65	-0.032	388	8	lasso	0.38	3e-17	-0.0213	0.98302	1	0.999301
Temporal pole thickness	No	Whole_Blood	PAQR6	1	156213206	156217881	0.616	rs11581044	2.55	rs7522860	0.541	-14.4	-0.588	388	40	enet	0.58	7.4e-72	0.5878	0.55664	1	0.958682
Temporal pole thickness	No	Brain_Cortex	PAQR7	1	26187701	26197744	0.1427	rs2232647	2.91	rs807053	-0.00533	3.25	1.298	406	2	lasso	0.0065	0.17	0.8811	0.378277	1	0.924513
Temporal pole thickness	No	Whole_Blood	PAQR8	6	52226219	52272575	0.1259	rs3827791	-3.74	rs6918669	-0.00264	-3.84	-0.185	532	532	blup	0.02	0.0036	-0.70002	0.483914	1	0.952074
Temporal pole thickness	No	Liver	PAQR9	3	142668006	142682178	0.22	rs11717285	3.12	rs4683438	0.110314	-4.65	-1.465	496	4	lasso	0.12	1.1e-05	1.51239	0.130434	1	0.840606
Temporal pole thickness	No	Liver	PARD3	10	34398488	35104253	0.1604	rs4934671	-3.07	rs12782862	-0.00192	-3.01	0.039	322	322	blup	0.047	0.004	-0.50209	0.6156	1	0.976783
Temporal pole thickness	No	Whole_Blood	PARD6G	18	77915115	78005429	0.2282	rs11665111	3.28	rs9967507	0.101	-6.68	2.353	194	194	blup	0.12	5.1e-12	-1.47283	0.1408	1	0.817267
Temporal pole thickness	No	Whole_Blood	PARK7	1	8014351	8045565	0.2352	rs6697897	-3.33	rs3766606	0.1	6.26	-1.269	425	7	lasso	0.11	1.1e-10	-1.7602	0.07837	1	0.748299
Temporal pole thickness	No	Whole_Blood	PARL	3	183547173	183602696	0.3606	rs7647281	-2.83	rs7644746	0.225701	-9.6	-0.133	482	4	lasso	0.24	2.6e-24	-0.1182	0.90591	1	0.988561
Temporal pole thickness	No	Brain_Cortex	PARM1	4	75858305	75975325	0.289	rs12503889	2.53	rs4859957	0.09216	-4.15	0.266	384	1	top1	0.092	0.0002	-0.266	0.79024	1	0.982894
Temporal pole thickness	No	Whole_Blood	PARP1	1	226548392	226595780	0.111	rs41440951	-3.93	rs1991865	0.0518	5.05	1.069	386	15	enet	0.061	1e-06	0.061	0.95137	1	0.990735
Temporal pole thickness	No	Whole_Blood	PARP10	8	145051321	145086940	0.1459	rs4874150	-4.16	rs7015048	0.046143	-5.97	-0.251	245	19	enet	0.078	2.8e-08	0.201	0.8407	1	0.984786
Temporal pole thickness	No	Liver	PARP14	3	122399465	122449687	0.1937	rs4491840	-2.64	rs16833512	0.136282	-4.72	0.249	549	1	top1	0.14	1.7e-06	-0.249	0.803361	1	0.996143
Temporal pole thickness	No	Whole_Blood	PARP14	3	122399465	122449687	0.3276	rs4491840	-2.64	rs10804558	0.179669	-8.54	0.416	549	6	lasso	0.18	5.7e-18	-0.218	0.82739	1	0.984786
Temporal pole thickness	No	Liver	PARP15	3	122296449	122357894	0.3153	rs11721321	3	rs4677964	-0.003975	3.37	0.782	504	41	enet	0.041	0.007	1.67155	0.094613	1	0.814482
Temporal pole thickness	No	Brain_Cortex	PARP15	3	122296449	122357894	0.3994	rs11721321	3	rs2668332	-0.00446	3.72	1.094	504	21	enet	0.072	0.00093	0.9623	0.33591	1	0.913541
Temporal pole thickness	No	Whole_Blood	PARP15	3	122296449	122357894	0.2932	rs11721321	3	rs2332240	0.074283	6.25	-0.006	504	19	enet	0.11	1.8e-11	0.6139	0.53928	1	0.953432
Temporal pole thickness	No	Whole_Blood	PARP16	15	65526798	65592956	0.5725	rs12438783	-3.21	rs894494	0.143035	-8.62	1.375	322	9	lasso	0.24	2.6e-24	-1.69004	0.09102	1	0.76867
Temporal pole thickness	No	Brain_Cortex	PARP2	14	20811845	20826064	0.203	rs1760927	3.41	rs4981158	0.005737	4.18	1.509	623	26	enet	0.079	0.00057	0.5656	0.57166	1	0.969836
Temporal pole thickness	No	Whole_Blood	PARP2	14	20811845	20826064	0.102	rs1760927	3.41	rs2700	0.041532	4.77	1.046	624	20	enet	0.077	3.9e-08	1.33082	0.1832	1	0.853824
Temporal pole thickness	No	Liver	PARP4	13	24995064	25086948	0.299	rs12430586	-2.84	rs4770687	0.00379	3.59	0.23	656	656	blup	0.11	1.9e-05	-0.2781	0.781	1	0.995164
Temporal pole thickness	No	Whole_Blood	PARP4	13	24995064	25086948	0.1419	rs12430586	-2.84	rs1807271	0.103664	-6.31	0.405	656	1	top1	0.1	1.5e-10	-0.405	0.685	1	0.979144
Temporal pole thickness	No	Brain_Cortex	PARP4P2	13	19923277	19982102	0.492	rs9578792	-2.81	rs1475325	0.354743	7.25	-0.694	353	5	lasso	0.44	1.9e-18	-0.99967	0.31747	1	0.908365
Temporal pole thickness	No	Whole_Blood	PARP8	5	49961733	50142356	0.1086	rs4446421	-2.02	rs282561	0.017574	-5.03	0.571	265	7	lasso	0.054	4e-06	-0.4032	0.686782	1	0.979144
Temporal pole thickness	No	Whole_Blood	PARP9	3	122246771	122283084	0.1253	rs11721321	3	rs7629285	0.047514	-4.95	0.609	505	1	top1	0.048	1.5e-05	-0.609	0.54252	1	0.953432
Temporal pole thickness	No	Whole_Blood	PARVB	22	44395091	44568829	0.2249	rs135959	-2.79	rs2267592	0.015294	4.58	0.956	736	5	lasso	0.027	0.00094	1.2671	0.205	1	0.873104
Temporal pole thickness	No	Brain_Cortex	PASK	2	242045514	242088919	0.3253	rs3732341	-2.03	rs11696044	0.118215	4.87	0.073	423	1	top1	0.12	2.6e-05	0.073	0.941806	1	0.991574
Temporal pole thickness	No	Whole_Blood	PASK	2	242045514	242088919	0.2394	rs3732341	-2.03	rs2041083	0.153	-7.88	0.851	423	1	top1	0.15	3.7e-15	-0.851	0.395	1	0.935038
Temporal pole thickness	No	Liver	PATZ1	22	31721790	31742218	0.17	rs2232184	-3.06	rs2413045	0.101299	-5.06	-0.547	341	5	lasso	0.14	9.9e-07	0.31025	0.756	1	0.991602
Temporal pole thickness	No	Brain_Cortex	PAWR	12	79968759	80084877	0.1856	rs6539284	2.16	rs2463107	-0.00574	3.17	0.722	281	281	blup	0.044	0.0081	1.47189	0.14105	1	0.826874
Temporal pole thickness	No	Liver	PAX8	2	113973574	114036527	0.4593	rs2723154	-2.62	rs11123172	0.261499	-6.45	-2.267	461	1	top1	0.26	1e-11	2.267	0.02339	1	0.648663
Temporal pole thickness	No	Brain_Cortex	PAX8	2	113973574	114036527	0.4373	rs2723154	-2.62	rs11123172	0.262542	-6.08	-2.267	460	1	top1	0.26	1.3e-10	2.267	0.02339	1	0.64974
Temporal pole thickness	No	Whole_Blood	PAX8	2	113973574	114036527	0.3568	rs2723154	-2.62	rs11123172	0.266	-9.97	-2.267	461	34	enet	0.29	2.8e-29	2.0824	0.0373	1	0.686402
Temporal pole thickness	No	Brain_Cortex	PAXIP1-AS1	7	154795158	154797413	0.2493	rs12534900	-3.21	rs431085	0.042702	4.68	-1.363	616	4	lasso	0.062	0.0021	-1.39713	0.1624	1	0.837684
Temporal pole thickness	No	Brain_Cortex	PAXIP1-AS2	7	154720208	154741618	0.2793	rs4146256	-3.18	rs3800580	0.121035	5.12	1.684	584	7	lasso	0.16	7.6e-07	1.90667	0.0566	1	0.72448
Temporal pole thickness	No	Whole_Blood	PAXIP1-AS2	7	154720208	154741618	0.239	rs4146256	-3.18	rs751840	0.126035	7.79	1.654	584	6	lasso	0.18	3.3e-18	1.57501	0.11525	1	0.794996
Temporal pole thickness	No	Liver	PBLD	10	70042417	70092806	0.2807	rs10509292	-2.71	rs731063	0.131	6.13	-1.214	382	3	lasso	0.17	8e-08	-1.19354	0.23266	1	0.870902
Temporal pole thickness	No	Brain_Cortex	PBLD	10	70042417	70092806	0.214	rs10509292	-2.71	rs731063	0.206006	5.99	-1.214	381	1	top1	0.21	1.9e-08	-1.214	0.2247	1	0.879868
Temporal pole thickness	No	Whole_Blood	PBX1	1	164524821	164868533	0.0796	rs2789443	-3.25	rs3767371	0.000392	-3.41	-0.262	538	538	blup	0.014	0.014	1.1885	0.23465	1	0.876437
Temporal pole thickness	No	Whole_Blood	PBX2	6	32152512	32157963	0.1628	NA	NA	NA	NA	NA	NA	164	0	enet	0.057	2.1e-06	NA	NA	NA	NA
Temporal pole thickness	No	Brain_Cortex	PBX3	9	128509624	128729656	0.1515	rs4837036	3.27	rs577026	0.00111	3.44	0.308	381	381	blup	0.034	0.019	0.5721	0.56723	1	0.969836
Temporal pole thickness	No	Whole_Blood	PCBD1	10	72642037	72648541	0.2135	rs16928328	3.6	rs1538677	-0.00057	-4.3	-0.551	685	35	enet	0.043	3.6e-05	-0.08838	0.929578	1	0.988615
Temporal pole thickness	No	Whole_Blood	PCBP1-AS1	2	70189398	70314567	0.2174	rs4852928	3.23	rs13423375	0.137	-7.56	-1.413	371	10	enet	0.14	2.8e-14	1.3755	0.169	1	0.8365
Temporal pole thickness	No	Brain_Cortex	PCBP3	21	47063608	47362368	0.205	rs733738	2.75	rs4819138	0.00857	-3.59	0.577	489	488	blup	0.015	0.081	-1.3156	0.1883	1	0.864399
Temporal pole thickness	No	Whole_Blood	PCBP3	21	47063608	47362368	0.194	rs733738	2.75	rs944423	0.049719	5	-0.634	489	489	blup	0.054	3.7e-06	-0.3955	0.69246	1	0.979144
Temporal pole thickness	No	Whole_Blood	PCCA	13	100741269	101182686	0.137	rs17658053	-2.28	rs4772292	0.020439	-4.18	-0.08	406	406	blup	0.044	3.2e-05	0.2616	0.794	1	0.984786
Temporal pole thickness	No	Liver	PCCB	3	135969148	136055076	0.1088	rs6800570	-2.41	rs10512987	0.061803	-3.88	-0.709	282	1	top1	0.062	0.0012	0.709	0.478324	1	0.950519
Temporal pole thickness	No	Brain_Cortex	PCCB	3	135969148	136055076	0.157	rs6800570	-2.41	rs4408829	0.105649	4.56	0.978	282	1	top1	0.11	7.1e-05	0.978	0.32807	1	0.913541
Temporal pole thickness	No	Whole_Blood	PCCB	3	135969148	136055076	0.0411	rs6800570	-2.41	rs9845457	0.022252	-4.01	-0.631	282	1	top1	0.022	0.0024	0.631	0.52804	1	0.953432
Temporal pole thickness	No	Whole_Blood	PCDH1	5	141232938	141258811	0.0936	rs3792896	3.22	rs481518	-0.001091	-3.91	0.72	534	534	blup	0.0033	0.14	-1.1208	0.262388	1	0.884534
Temporal pole thickness	No	Liver	PCDH7	4	30722037	31148422	0.2688	rs11935770	2.42	rs2310225	0.031579	-4.71	0.506	403	8	enet	0.063	0.0011	0.114	0.9092	1	0.996983
Temporal pole thickness	No	Brain_Cortex	PCDHA1	5	140165876	140168446	0.1867	rs13385	-3.32	rs1119032	-0.005368	3.21	0.779	362	362	blup	0.004	0.22	-0.70272	0.48223	1	0.949862
Temporal pole thickness	No	Brain_Cortex	PCDHA10	5	140235595	140238021	0.2505	rs17602721	3.18	rs155359	0.189289	5.79	-1.326	376	43	enet	0.23	2.1e-09	-1.27766	0.20137	1	0.864399
Temporal pole thickness	No	Brain_Cortex	PCDHA13	5	140261793	140264247	0.3763	rs17602721	3.18	rs251378	0.367124	7.26	0.622	381	1	top1	0.37	4.2e-15	0.622	0.53394	1	0.965388
Temporal pole thickness	No	Brain_Cortex	PCDHA6	5	140207563	140210070	0.1724	rs13385	-3.32	rs6580163	0.000384	-3.49	2.246	375	375	blup	0.042	0.01	-0.91395	0.36074	1	0.91769
Temporal pole thickness	No	Brain_Cortex	PCDHA7	5	140213969	140216338	0.1439	rs17602721	3.18	rs10223116	0.094103	4.83	-1.271	374	15	enet	0.1	8.2e-05	-1.8861	0.05928	1	0.724731
Temporal pole thickness	No	Brain_Cortex	PCDHA8	5	140220907	140223351	0.1094	rs17602721	3.18	rs2563263	-0.005314	3.76	-1.234	373	373	blup	0.019	0.062	-0.44033	0.6597	1	0.971835
Temporal pole thickness	No	Brain_Cortex	PCDHA9	5	140227048	140233744	0.4138	rs17602721	3.18	rs251378	0.164901	5.63	0.622	374	23	enet	0.18	1.4e-07	0.74483	0.45638	1	0.949119
Temporal pole thickness	No	Brain_Cortex	PCDHB10	5	140571942	140575215	0.4159	rs3792896	3.22	rs2204704	0.229598	5.84	-0.366	440	1	top1	0.23	2.5e-09	-0.366	0.71437	1	0.971835
Temporal pole thickness	No	Liver	PCDHB2	5	140474227	140476962	0.2716	rs3792896	3.22	rs3822342	-0.001488	-3.22	-1.055	435	435	blup	0.0096	0.12	1.40163	0.161	1	0.84278
Temporal pole thickness	No	Brain_Cortex	PCDHB2	5	140474227	140476962	0.2353	rs3792896	3.22	rs12521934	0.132945	4.55	-0.742	434	1	top1	0.13	8.2e-06	-0.742	0.45809	1	0.949119
Temporal pole thickness	No	Brain_Cortex	PCDHB3	5	140480340	140483406	0.386	rs3792896	3.22	rs4151695	0.022503	4.04	0.298	431	11	lasso	0.049	0.0058	0.5968	0.55064	1	0.967393
Temporal pole thickness	No	Brain_Cortex	PCDHB7	5	140552243	140555957	0.2441	rs3792896	3.22	rs6580182	0.123399	4.89	-0.268	446	9	enet	0.15	2.3e-06	-0.75407	0.4508	1	0.949119
Temporal pole thickness	No	Brain_Cortex	PCDHB8	5	140557371	140560081	0.2118	rs3792896	3.22	rs2907296	0.127578	-4.51	-0.7	444	1	top1	0.13	1.3e-05	0.7	0.48393	1	0.950799
Temporal pole thickness	No	Brain_Cortex	PCDHGA3	5	140723601	140726024	0.2832	rs3792896	3.22	rs6861047	0.046286	4.98	-0.277	495	9	lasso	0.051	0.0049	-0.81088	0.41744	1	0.939345
Temporal pole thickness	No	Liver	PCDHGC3	5	140855580	140858113	0.236	rs3792896	3.22	rs6580209	0.031538	4.64	0.35	500	1	top1	0.032	0.016	0.35	0.7263	1	0.990216
Temporal pole thickness	No	Whole_Blood	PCED1B	12	47497896	47630443	0.1822	rs10783204	-3.65	rs7297927	0.003278	-4.5	1.12	444	56	enet	0.028	0.00079	-0.40466	0.68572	1	0.979144
Temporal pole thickness	No	Whole_Blood	PCED1B-AS1	12	47599681	47610004	0.1987	rs10783204	-3.65	rs732523	0.042197	-4.94	0.231	458	8	lasso	0.072	1.1e-07	-0.40805	0.68324	1	0.979144
Temporal pole thickness	No	Whole_Blood	PCGF2	17	36891298	36904631	0.1963	rs11658255	-2.92	rs11658500	0.0985	6.15	0.073	349	5	lasso	0.11	3.8e-11	0.10647	0.915206	1	0.988561
Temporal pole thickness	No	Liver	PCGF3	4	699537	764428	0.5318	rs4234853	-3.78	rs7376288	0.281129	-6.62	0.417	383	6	lasso	0.31	8.3e-14	-0.291	0.7711	1	0.995164
Temporal pole thickness	No	Whole_Blood	PCGF3	4	699537	764428	0.7156	rs4234853	-3.78	rs12510790	0.232	10.18	2.931	384	11	lasso	0.53	1.4e-62	2.82612	0.00471	1	0.414337
Temporal pole thickness	No	Whole_Blood	PCID2	13	113831891	113863029	0.2071	rs1320525	-2.75	rs1755685	0.008059	3.57	-0.425	423	4	lasso	0.011	0.025	-0.2435	0.808	1	0.984786
Temporal pole thickness	No	Liver	PCM1	8	17780349	17885478	0.3512	rs971652	-3.32	rs2285306	-0.005636	-3.5	-0.998	871	871	blup	0.017	0.058	2.1653	0.0304	1	0.681663
Temporal pole thickness	No	Brain_Cortex	PCM1	8	17780349	17885478	0.6275	rs971652	-3.32	rs478420	0.4883	8.13	-0.777	870	5	lasso	0.51	2.2e-22	-0.66051	0.5089	1	0.957468
Temporal pole thickness	No	Whole_Blood	PCM1	8	17780349	17885478	0.1397	rs971652	-3.32	rs12718385	0.099901	6.43	-0.524	871	1	top1	0.1	3.3e-10	-0.524	0.6003	1	0.966327
Temporal pole thickness	No	Brain_Cortex	PCMTD1	8	52730140	52811735	0.2287	rs1863471	2.4	rs2979126	-0.00249	-3.61	1.59	428	428	blup	0.035	0.017	-0.00158	0.9987	1	0.998956
Temporal pole thickness	No	Whole_Blood	PCMTD1	8	52730140	52811735	0.1066	rs1863471	2.4	rs7011225	0.023512	-4.64	-0.477	428	1	top1	0.024	0.0018	0.477	0.6334	1	0.971924
Temporal pole thickness	No	Liver	PCMTD2	20	62887094	62926855	0.4445	rs912239	-3.25	rs17569873	0.111607	-4.96	-2.837	230	230	blup	0.16	2.6e-07	2.42792	0.01519	1	0.622263
Temporal pole thickness	No	Whole_Blood	PCMTD2	20	62887094	62926855	0.2993	rs912239	-3.25	rs6090088	0.112989	-6.74	-1.615	231	231	blup	0.14	1.3e-13	2.694	0.00706	1	0.455924
Temporal pole thickness	No	Brain_Cortex	PCNT	21	47744036	47865682	0.243	rs7282606	-3.29	rs2839201	0.092032	-3.83	-0.136	454	1	top1	0.092	0.0002	0.136	0.8918	1	0.986672
Temporal pole thickness	No	Whole_Blood	PCNT	21	47744036	47865682	0.1348	rs7282606	-3.29	rs2839311	0.019602	5.02	2.287	454	454	blup	0.069	1.9e-07	1.3075	0.19104	1	0.860748
Temporal pole thickness	No	Brain_Cortex	PCNX	14	71374122	71582099	0.433	rs12883168	2.13	rs2240341	0.344782	-6.9	-0.405	410	4	lasso	0.36	7.6e-15	0.4569	0.64778	1	0.971835
Temporal pole thickness	No	Whole_Blood	PCNX	14	71374122	71582099	0.0984	rs12883168	2.13	rs221924	0.004887	-4.11	-0.372	410	410	blup	0.023	0.0019	0.49469	0.6208	1	0.971924
Temporal pole thickness	No	Brain_Cortex	PCNXL4	14	60558629	60635851	0.254	rs17256080	2.34	rs6573285	0.324636	-6.95	0.18	304	1	top1	0.32	3.3e-13	-0.18	0.85715	1	0.983938
Temporal pole thickness	No	Liver	PCOLCE2	3	142534764	142608045	0.3646	rs11717285	3.12	rs7639314	0.033784	-4.1	-0.331	483	483	blup	0.077	0.00031	0.00977	0.992201	1	0.999301
Temporal pole thickness	No	Liver	PCP2	19	7697279	7698634	0.294	rs2287887	3.73	rs1155715	0.023872	-3.96	-0.926	415	1	top1	0.024	0.032	0.926	0.354446	1	0.922966
Temporal pole thickness	No	Whole_Blood	PCP2	19	7697279	7698634	0.3681	rs2287887	3.73	rs4804756	0.281757	-10.38	0.035	415	30	enet	0.3	6.7e-30	-0.03415	0.973	1	0.994062
Temporal pole thickness	No	Whole_Blood	PCSK4	19	1481427	1490751	0.1547	rs171948	2.67	rs2277748	0.099451	6.13	2.324	406	1	top1	0.099	3.7e-10	2.324	0.0201	1	0.586264
Temporal pole thickness	No	Whole_Blood	PCSK5	9	78505560	78977255	0.225	rs10869723	-3.26	rs2377423	0.02299	5.11	-0.608	687	687	blup	0.073	8.8e-08	-1.6475	0.099465	1	0.776201
Temporal pole thickness	No	Whole_Blood	PCSK9	1	55505221	55530525	0.1368	rs12128309	2.4	rs2495477	0.0755	-5.44	-0.906	617	25	enet	0.081	1.8e-08	0.376	0.7069	1	0.980315
Temporal pole thickness	No	Whole_Blood	PCTP	17	53828340	53900451	0.1933	rs7212663	-3.22	rs4602098	0.0942	-6	-2.531	509	4	lasso	0.095	1e-09	2.70423	0.006846	1	0.455924
Temporal pole thickness	No	Whole_Blood	PCYOX1L	5	148737570	148749216	0.4294	rs17711430	-2.56	rs353281	0.215793	-9.69	0.487	578	10	lasso	0.29	1.3e-29	-0.0627	0.949991	1	0.990735
Temporal pole thickness	No	Brain_Cortex	PCYT1A	3	195941093	196014828	0.2901	rs9837568	-3	rs712012	0.030524	-4.45	0.588	383	5	lasso	0.076	0.0007	-0.3008	0.76357	1	0.977334
Temporal pole thickness	No	Brain_Cortex	PDAP1	7	98989671	99006263	0.1487	rs4646446	2.55	rs3843540	-0.007495	-3.06	1.855	309	309	blup	0.011	0.12	-0.5908	0.5547	1	0.967579
Temporal pole thickness	No	Liver	PDCD1LG2	9	5510545	5571282	0.318	rs12003838	-2.8	rs10815239	0.030467	4.15	0.233	432	1	top1	0.03	0.018	0.233	0.815761	1	0.996143
Temporal pole thickness	No	Brain_Cortex	PDCD1LG2	9	5510545	5571282	0.1855	rs12003838	-2.8	rs7034893	0.0818	4.33	0.495	432	1	top1	0.082	0.00045	0.495	0.6206	1	0.971835
Temporal pole thickness	No	Brain_Cortex	PDCD2	6	170884383	170893780	0.189	rs9356590	3.33	rs1042327	0.133361	-4.97	-1.504	256	21	enet	0.15	1.6e-06	0.8969	0.36975	1	0.920602
Temporal pole thickness	No	Liver	PDCD5	19	33071974	33078358	0.325	rs975318	-2.42	rs888767	0.009553	-3.94	0.534	408	5	lasso	0.058	0.0016	0.39952	0.689507	1	0.979843
Temporal pole thickness	No	Brain_Cortex	PDCD5	19	33071974	33078358	0.453	rs975318	-2.42	rs11084665	0.106803	-4.98	1.2	409	409	blup	0.19	8.1e-08	-0.6236	0.532904	1	0.965388
Temporal pole thickness	No	Whole_Blood	PDCD5	19	33071974	33078358	0.2728	rs975318	-2.42	rs888767	0.102247	-6.92	0.534	409	27	enet	0.26	1.1e-25	0.49659	0.619	1	0.971924
Temporal pole thickness	No	Whole_Blood	PDCD6IP	3	33839844	33911194	0.421	rs11714011	-3.09	rs7618512	0.273391	-10.06	-0.047	354	1	top1	0.27	2e-27	0.047	0.96251	1	0.992947
Temporal pole thickness	No	Brain_Cortex	PDCL3P4	3	101431316	101432035	0.4017	rs7629753	-3.31	rs13069443	0.296991	6.51	-3.284	331	1	top1	0.3	5e-12	-3.284	0.00102	1	0.16592
Temporal pole thickness	No	Liver	PDE11A	2	178487980	178973066	0.1595	rs334041	-2.7	rs16865825	0.018426	-3.98	-0.972	478	478	blup	0.036	0.011	0.26723	0.78929	1	0.996143
Temporal pole thickness	No	Whole_Blood	PDE1B	12	54943134	54973023	0.2374	rs12303393	-3.08	rs10747699	0.072314	5.8	-0.584	418	8	lasso	0.09	2.4e-09	-0.85131	0.3946	1	0.935038
Temporal pole thickness	No	Brain_Cortex	PDE4C	19	18318771	18366229	0.236	rs7226	2.54	rs8112975	0.185211	-5.15	-0.853	412	1	top1	0.19	1.1e-07	0.853	0.393659	1	0.929746
Temporal pole thickness	No	Liver	PDE4DIP	1	144836157	145076186	0.1005	rs1535921	-2.06	rs1535921	0.059193	-3.72	-2.055	57	1	top1	0.059	0.0015	2.055	0.03988	1	0.723238
Temporal pole thickness	No	Whole_Blood	PDE6G	17	79617489	79630142	0.0763	rs8067409	-1.95	rs34675863	0.0269	4.1	-0.796	326	1	top1	0.027	0.00094	-0.796	0.426032	1	0.943967
Temporal pole thickness	No	Brain_Cortex	PDE6H	12	15125956	15134799	0.2313	rs4764112	3.12	rs10846094	0.02	3.93	0.045	394	394	blup	0.068	0.0014	-0.38627	0.6993	1	0.971835
Temporal pole thickness	No	Whole_Blood	PDE6H	12	15125956	15134799	0.1271	rs4764112	3.12	rs10772826	0.070677	5.21	-1.592	395	4	lasso	0.086	5.6e-09	-1.53418	0.12499	1	0.803153
Temporal pole thickness	No	Liver	PDE8B	5	76506274	76725632	0.2564	rs3924674	2.87	rs10066802	0.046895	-4.33	-0.89	519	7	lasso	0.1	3.5e-05	-0.10331	0.9177	1	0.996983
Temporal pole thickness	No	Whole_Blood	PDE8B	5	76506274	76725632	0.1743	rs3924674	2.87	rs335630	0.070162	5.91	1.309	519	6	lasso	0.1	1.9e-10	0.9697	0.332182	1	0.90817
Temporal pole thickness	No	Whole_Blood	PDE9A	21	44073746	44195619	0.1603	rs228058	3.5	rs2839581	0.098643	6.11	-0.757	665	1	top1	0.099	4.3e-10	-0.757	0.44905	1	0.948898
Temporal pole thickness	No	Whole_Blood	PDGFB	22	39619364	39640756	0.1347	rs12484710	-2.54	rs5757573	0.03836	-4.58	1.958	404	1	top1	0.038	9.2e-05	-1.958	0.0502	1	0.704288
Temporal pole thickness	No	Brain_Cortex	PDGFRL	8	17433942	17501303	0.2804	rs8276	-3.21	rs2269695	-0.00519	-3.43	0.786	818	15	enet	0.036	0.015	-0.49674	0.6194	1	0.971835
Temporal pole thickness	No	Liver	PDHB	3	58413357	58419584	0.1554	rs12493131	-2.33	rs6445975	0.052351	-4.06	-0.346	432	432	blup	0.083	0.00018	-0.19409	0.846104	1	0.996143
Temporal pole thickness	No	Brain_Cortex	PDHB	3	58413357	58419584	0.2825	rs12493131	-2.33	rs17636819	0.089324	4.75	1.249	432	1	top1	0.089	0.00025	1.249	0.21167	1	0.864399
Temporal pole thickness	No	Whole_Blood	PDHB	3	58413357	58419584	0.17	rs13077312	-2.44	rs11710823	0.12285	-6.88	0.236	433	1	top1	0.12	2.7e-12	-0.236	0.81343	1	0.984786
Temporal pole thickness	No	Whole_Blood	PDHX	11	34937376	35042138	0.1042	rs3751076	3.06	rs514182	0.00635	3.91	0.349	690	690	blup	0.032	0.00031	0.07752	0.93821	1	0.989241
Temporal pole thickness	No	Whole_Blood	PDIA3	15	44038590	44065477	0.0499	rs28697876	3.55	rs2927071	0.003833	-3.8	0.724	258	258	blup	0.019	0.0046	-1.20067	0.22988	1	0.876437
Temporal pole thickness	No	Brain_Cortex	PDIA4	7	148700154	148725733	0.2852	rs6966980	2.37	rs6464930	0.09577	4.06	1.203	387	1	top1	0.096	0.00015	1.203	0.229	1	0.880429
Temporal pole thickness	No	Whole_Blood	PDIA6	2	10927407	10978103	0.1022	rs12620687	-2.87	rs1198873	0.011	4.25	-1.359	577	577	blup	0.024	0.0018	-0.6324	0.527	1	0.953432
Temporal pole thickness	No	Whole_Blood	PDK1	2	173420101	173489823	0.2157	rs17726121	-3.2	rs6433365	0.101	-7.07	-0.009	497	497	blup	0.14	7.9e-14	0.6895	0.49	1	0.952074
Temporal pole thickness	No	Liver	PDK2	17	48172101	48187403	0.2616	rs271675	-2.73	rs847695	0.034213	4.77	0.888	437	3	lasso	0.047	0.0042	0.75368	0.451042	1	0.94191
Temporal pole thickness	No	Whole_Blood	PDLIM1P4	3	98501032	98502037	0.1332	rs6806979	-2.53	rs16846347	0.052649	-5.47	0.867	392	6	lasso	0.077	3.6e-08	-1.0998	0.27143	1	0.887456
Temporal pole thickness	No	Brain_Cortex	PDLIM2	8	22435792	22455538	0.4975	rs8192309	2.7	rs11782130	0.11928	-5.11	-0.54	532	532	blup	0.13	1.3e-05	1.60116	0.1093	1	0.788738
Temporal pole thickness	No	Brain_Cortex	PDLIM4	5	131593364	131609147	0.1838	rs2023823	-3.38	rs3900945	0.160696	5.43	-2.434	403	1	top1	0.16	8.7e-07	-2.434	0.01493	1	0.539692
Temporal pole thickness	No	Whole_Blood	PDPR	16	70147529	70195203	0.0453	rs34109485	-3.01	rs7192865	0.021683	-4.29	-0.999	191	13	enet	0.024	0.0017	0.60578	0.545	1	0.953432
Temporal pole thickness	No	Whole_Blood	PDSS1	10	26986588	27035521	0.3392	rs787006	3.73	rs1748343	0.218026	9.44	1.492	444	1	top1	0.22	1.5e-21	1.492	0.135699	1	0.809208
Temporal pole thickness	No	Brain_Cortex	PDXDC1	16	15068448	15233196	0.2548	rs222907	1.77	rs12926897	0.0744	4.51	0.55	108	6	lasso	0.11	4.5e-05	0.383	0.701727	1	0.971835
Temporal pole thickness	No	Liver	PDXDC2P	16	70023988	70099851	0.6627	rs34109485	-3.01	rs34087264	0.0954	-5.02	-0.035	187	26	enet	0.16	3e-07	0.6574	0.510911	1	0.950519
Temporal pole thickness	No	Brain_Cortex	PDXDC2P	16	70023988	70099851	0.2806	rs2088747	-2.26	rs936994	0.227464	5.75	0.796	186	1	top1	0.23	3e-09	0.796	0.426032	1	0.942679
Temporal pole thickness	No	Whole_Blood	PDXDC2P	16	70023988	70099851	0.1043	rs34109485	-3.01	rs936994	0.004868	4.08	0.796	187	187	blup	0.031	0.00041	1.58742	0.112	1	0.788208
Temporal pole thickness	No	Whole_Blood	PDXK	21	45138975	45182188	0.3592	rs8134178	-2.88	rs2276528	0.182419	8.33	0.24	425	8	lasso	0.22	1.2e-21	0.7743	0.43875	1	0.944398
Temporal pole thickness	No	Whole_Blood	PDZD3	11	119056184	119060346	0.1678	rs11217241	3.15	rs10790286	0.115	7.21	-0.878	383	10	enet	0.13	1e-12	-1.00857	0.31318	1	0.90817
Temporal pole thickness	No	Brain_Cortex	PDZD7	10	102767594	102790890	0.293	rs2489012	-2.64	rs11190802	0.006648	3.32	-0.086	416	416	blup	0.014	0.091	-0.1635	0.8701	1	0.986672
Temporal pole thickness	No	Brain_Cortex	PDZD8	10	119040000	119134978	0.365	rs855994	3.63	rs363230	0.19331	-5.31	0.995	540	1	top1	0.19	5.7e-08	-0.995	0.3197	1	0.909419
Temporal pole thickness	No	Whole_Blood	PDZD8	10	119040000	119134978	0.3736	rs855994	3.63	rs1638670	0.209102	9.11	-1.357	540	8	lasso	0.26	1.8e-26	-1.00964	0.312669	1	0.90817
Temporal pole thickness	No	Whole_Blood	PDZK1IP1	1	47649265	47656716	0.2922	rs1337524	-3.38	rs2248907	0.153	-7.65	-0.548	416	1	top1	0.15	3.9e-15	0.548	0.58369	1	0.962257
Temporal pole thickness	No	Brain_Cortex	PDZRN4	12	41582250	41968384	0.1479	rs11610114	-2.92	rs1350431	0.188	5.32	-0.908	512	1	top1	0.19	9.3e-08	-0.908	0.36388	1	0.91769
Temporal pole thickness	No	Liver	PEAK1	15	77400471	77712486	0.1836	rs4078063	2.31	rs17470952	0.07937	-3.95	1.24	326	1	top1	0.079	0.00026	-1.24	0.215	1	0.860264
Temporal pole thickness	No	Brain_Cortex	PEAK1	15	77400471	77712486	0.279	rs4078063	2.31	rs11632999	0.049064	5.01	-0.53	326	326	blup	0.12	2.4e-05	-1.0758	0.282	1	0.897898
Temporal pole thickness	No	Whole_Blood	PEAK1	15	77400471	77712486	0.0827	rs4078063	2.31	rs7119	0.06907	5.24	0.194	326	1	top1	0.069	1.9e-07	0.194	0.84618	1	0.984786
Temporal pole thickness	No	Brain_Cortex	PEBP1	12	118573832	118583389	0.2662	rs503548	2.64	rs353897	0.108	4.99	-1.183	507	14	enet	0.14	5.2e-06	-1.66054	0.09681	1	0.777286
Temporal pole thickness	No	Brain_Cortex	PEBP4	8	22570769	22798849	0.3884	rs17088734	2.33	rs10216634	0.19327	-6	-0.664	582	19	enet	0.22	6.8e-09	0.8702	0.3842	1	0.924902
Temporal pole thickness	No	Whole_Blood	PELI2	14	56584532	56768244	0.101	rs8011927	2.77	rs8019376	0.012744	4.56	-0.568	680	14	enet	0.031	0.00037	-0.15151	0.8796	1	0.988441
Temporal pole thickness	No	Whole_Blood	PELI3	11	66234216	66244808	0.1183	rs4397861	-2.62	rs3741360	0.0994	-6.66	-1.104	285	1	top1	0.099	3.7e-10	1.104	0.26959	1	0.886821
Temporal pole thickness	No	Whole_Blood	PELO	5	52095719	52099880	0.3969	rs10512997	-2.39	rs636028	0.05281	-4.68	-0.3	580	580	blup	0.14	8.6e-14	1.4616	0.143863	1	0.817267
Temporal pole thickness	No	Whole_Blood	PEMT	17	17408877	17495022	0.0678	rs1736217	3.14	rs8066982	0.0325	-4.45	-1.431	408	408	blup	0.045	2.3e-05	1.05362	0.292057	1	0.904867
Temporal pole thickness	No	Brain_Cortex	PEPD	19	33877856	34012700	0.429	rs3786927	2.91	rs1061338	0.246001	6.31	-0.031	467	7	lasso	0.31	2.2e-12	0.4124	0.680021	1	0.971835
Temporal pole thickness	No	Whole_Blood	PER3	1	7844380	7905237	0.0938	rs6697897	-3.33	rs10462018	0.016	-4.14	-0.423	458	2	lasso	0.03	0.00052	-0.191	0.8485	1	0.984786
Temporal pole thickness	No	Liver	PERP	6	138409642	138428648	0.342	rs6570234	-3.05	rs2327874	0.0422	-4.57	-0.484	473	473	blup	0.097	5.7e-05	0.45718	0.64754	1	0.976783
Temporal pole thickness	No	Brain_Cortex	PERP	6	138409642	138428648	0.374	rs6570234	-3.05	rs2152010	0.132599	-4.5	-1.347	472	1	top1	0.13	8.4e-06	1.347	0.17798	1	0.859069
Temporal pole thickness	No	Whole_Blood	PES1	22	30972612	31002824	0.1619	rs4820932	-2.81	rs4820876	0.085676	6.73	-0.906	436	3	lasso	0.1	2.3e-10	-1.0272	0.304	1	0.904867
Temporal pole thickness	No	Whole_Blood	PET100	19	7694623	7696842	0.3619	rs2287887	3.73	rs794078	0.155536	-7.66	-2.805	414	3	lasso	0.16	1.3e-15	3.00894	0.00262	1	0.316911
Temporal pole thickness	No	Liver	PET112	4	152591656	152682175	0.1496	rs6856441	-2.88	rs4696295	0.005363	-3.79	0.724	392	392	blup	0.028	0.023	-1.3676	0.1714	1	0.846315
Temporal pole thickness	No	Brain_Cortex	PET112	4	152591656	152682175	0.2135	rs6856441	-2.88	rs2840130	0.14129	-5.15	0.936	391	1	top1	0.14	4.2e-06	-0.936	0.34927	1	0.91769
Temporal pole thickness	No	Whole_Blood	PET112	4	152591656	152682175	0.1525	rs6856441	-2.88	rs12641433	0.0726	-5.69	0.838	392	392	blup	0.09	2.4e-09	1.01766	0.30884	1	0.90817
Temporal pole thickness	No	Brain_Cortex	PEX10	1	2336884	2345236	0.2508	rs2494636	-3.44	rs6671420	0.11	-3.96	-1.467	362	1	top1	0.11	4.9e-05	1.467	0.142376	1	0.828369
Temporal pole thickness	No	Whole_Blood	PEX11G	19	7541761	7562335	0.5303	rs2287887	3.73	rs17159600	0.259336	10.11	-0.492	415	7	lasso	0.31	5.4e-31	-0.37442	0.708	1	0.980315
Temporal pole thickness	No	Liver	PEX14	1	10534944	10690815	0.2636	rs710139	2.41	rs491880	0.076459	-5.45	0.69	408	14	enet	0.13	3.5e-06	-0.6209	0.53464	1	0.950519
Temporal pole thickness	No	Whole_Blood	PEX14	1	10534944	10690815	0.1481	rs710139	2.41	rs7543322	0.0792	-6.03	-0.037	408	1	top1	0.079	2.4e-08	0.037	0.97049	1	0.994062
Temporal pole thickness	No	Liver	PEX6	6	42931619	42946958	0.68	rs9462806	-2.32	rs9986447	0.349	7.87	-1.206	372	9	lasso	0.45	1.3e-21	-0.68279	0.49474	1	0.950519
Temporal pole thickness	No	Brain_Cortex	PEX6	6	42931619	42946958	0.613	rs9462806	-2.32	rs9462859	0.386747	7.77	-1.145	370	8	lasso	0.42	7e-18	-1.0054	0.314716	1	0.908365
Temporal pole thickness	No	Whole_Blood	PEX6	6	42931619	42946958	0.766	rs9462806	-2.32	rs6941212	0.61	15.05	-1.12	373	37	enet	0.72	1.5e-102	-0.64642	0.518006	1	0.952074
Temporal pole thickness	No	Liver	PEX7	6	137143717	137235075	0.343	rs6918311	2.94	rs2295592	0.0878	-4.73	0.096	400	1	top1	0.088	0.00012	-0.096	0.92352	1	0.996983
Temporal pole thickness	No	Brain_Cortex	PEX7	6	137143717	137235075	0.38	rs6918311	2.94	rs2295592	0.203358	-5.38	0.096	400	1	top1	0.2	2.4e-08	-0.096	0.923521	1	0.989113
Temporal pole thickness	No	Whole_Blood	PF4	4	74846794	74847841	0.0806	rs16850360	2.23	rs6813952	-0.00201	-2.99	1.743	338	2	lasso	-0.0011	0.44	-1.83264	0.06686	1	0.71754
Temporal pole thickness	No	Whole_Blood	PF4V1	4	74718906	74719872	0.5282	rs16850360	2.23	rs2367288	0.267	9.95	1.873	325	28	enet	0.28	2.7e-28	1.82326	0.06826	1	0.721272
Temporal pole thickness	No	Liver	PFDN1	5	139624624	139682706	0.1562	rs13385	-3.32	rs270166	0.063008	-4.42	-1.471	308	308	blup	0.072	0.00047	1.37116	0.1703	1	0.846315
Temporal pole thickness	No	Whole_Blood	PFKL	21	45719934	45747259	0.1885	rs7278317	2.42	rs1893208	0.023477	-5.31	0.551	487	487	blup	0.056	2.5e-06	0.2027	0.8394	1	0.984786
Temporal pole thickness	No	Liver	PFKM	12	48498922	48540187	0.271	rs4344559	2.68	rs7299135	0.02807	-4.26	0.978	518	6	lasso	0.057	0.0017	-0.661	0.50864	1	0.950519
Temporal pole thickness	No	Whole_Blood	PFKP	10	3108525	3179904	0.541	rs11251588	2.69	rs2388595	0.289221	10.34	0.839	734	13	lasso	0.34	4.5e-35	0.89285	0.371939	1	0.928653
Temporal pole thickness	No	Whole_Blood	PFN2	3	149682691	149768515	0.0764	rs4681605	-2.97	rs4681193	0.005023	3.99	-0.739	416	416	blup	0.012	0.02	-0.3983	0.69044	1	0.979144
Temporal pole thickness	No	Whole_Blood	PGAM1	10	99185917	99193198	0.1686	rs871988	3.32	rs2297990	0.012019	-5.25	-0.193	494	35	enet	0.071	1.2e-07	-0.83358	0.404518	1	0.939077
Temporal pole thickness	No	Liver	PGAP3	17	37827375	37853050	0.3068	rs12943633	2.56	rs907087	0.159898	5.79	0.252	318	3	lasso	0.17	7.8e-08	0.54735	0.58414	1	0.971092
Temporal pole thickness	No	Whole_Blood	PGAP3	17	37827375	37853050	0.0452	rs12943633	2.56	rs8070695	7.95e-05	3.31	-1.311	318	318	blup	0.017	0.0074	-1.41378	0.157427	1	0.829203
Temporal pole thickness	No	Brain_Cortex	PGBD5	1	230457392	230561475	0.4236	rs3789630	-3.27	rs1202527	0.0246	3.71	0.918	671	53	enet	0.051	0.0048	2.9947	0.002747	1	0.228176
Temporal pole thickness	No	Liver	PGC	6	41704449	41721847	0.273	rs1474761	3.44	rs9369318	-0.00236	3.29	2.509	517	517	blup	0.019	0.048	2.79329	0.00522	1	0.385655
Temporal pole thickness	No	Liver	PGD	1	10458649	10480201	0.1654	rs710139	2.41	rs505141	0.036281	4.14	0.646	379	379	blup	0.083	0.00019	0.061	0.95136	1	0.996983
Temporal pole thickness	No	Whole_Blood	PGGT1B	5	114546527	114588952	0.1157	rs2605200	3.07	rs1422074	0.01374	-4.56	-0.881	408	5	lasso	0.06	1.1e-06	0.7411	0.458603	1	0.951712
Temporal pole thickness	No	Liver	PGK1P2	19	12670385	12671919	0.175	rs8107642	2.31	rs2861410	0.062763	4.01	1.066	288	1	top1	0.063	0.0011	1.066	0.286424	1	0.893924
Temporal pole thickness	No	Brain_Cortex	PGK1P2	19	12670385	12671919	0.201	rs8107642	2.31	rs2861410	0.064507	4.3	1.066	287	1	top1	0.065	0.0017	1.066	0.286424	1	0.897898
Temporal pole thickness	No	Whole_Blood	PGLYRP1	19	46522411	46526323	0.1313	rs28632030	-3.28	rs12980641	0.039809	-4.52	0.786	414	1	top1	0.04	6.9e-05	-0.786	0.432	1	0.944398
Temporal pole thickness	No	Whole_Blood	PGLYRP4	1	153302596	153321316	0.1043	rs913859	-2.51	rs1980909	0.00191	-3.56	-0.563	466	466	blup	0.02	0.0035	0.2524	0.80077	1	0.984786
Temporal pole thickness	No	Brain_Cortex	PGM1	1	64058947	64125916	0.2245	rs619535	-3.67	rs3790861	0.106	-4.11	0.055	477	1	top1	0.11	6.7e-05	-0.055	0.956138	1	0.991703
Temporal pole thickness	No	Brain_Cortex	PGM2	4	37828255	37864558	0.3752	rs6833738	-3.12	rs4832960	0.22219	6.01	0.81	672	1	top1	0.22	4.7e-09	0.81	0.41794	1	0.939345
Temporal pole thickness	No	Whole_Blood	PGM2	4	37828255	37864558	0.1349	rs6833738	-3.12	rs4832960	0.0805	5.94	0.81	672	1	top1	0.081	1.8e-08	0.81	0.41794	1	0.943475
Temporal pole thickness	No	Whole_Blood	PGM5	9	70954179	71145977	0.3946	rs265087	-2.74	rs6560175	0.164981	7.9	-0.228	233	233	blup	0.22	5.7e-22	-0.7981	0.424795	1	0.943967
Temporal pole thickness	No	Brain_Cortex	PGPEP1	19	18451397	18480760	0.343	rs7226	2.54	rs10423237	0.197896	-5.41	0.715	381	14	enet	0.21	1.2e-08	-1.277	0.201585	1	0.864399
Temporal pole thickness	No	Whole_Blood	PHACTR1	6	12717893	13288645	0.1894	rs6458324	-4.07	rs4715145	0.0618	-5.1	0.154	501	24	enet	0.099	3.8e-10	-0.92663	0.354117	1	0.919501
Temporal pole thickness	No	Brain_Cortex	PHACTR4	1	28696114	28826881	0.4161	rs6668505	-1.95	rs10751728	0.183	-6.38	-0.115	280	280	blup	0.28	2.3e-11	-0.999	0.317802	1	0.908365
Temporal pole thickness	No	Whole_Blood	PHACTR4	1	28696114	28826881	0.1229	rs6668505	-1.95	rs6682922	0.149	-7.6	-0.413	281	1	top1	0.15	1.1e-14	0.413	0.67961	1	0.979144
Temporal pole thickness	No	Whole_Blood	PHC3	3	169804520	169899537	0.0722	rs3732449	2.72	rs16854812	0.071392	5.48	-1.667	369	1	top1	0.071	1.2e-07	-1.667	0.09551	1	0.770182
Temporal pole thickness	No	Liver	PHF10	6	170110332	170124151	0.251	rs3012421	3.11	rs7773552	-0.00506	3.53	-1.842	489	489	blup	0.039	0.0082	-2.66889	0.00761	1	0.465699
Temporal pole thickness	No	Whole_Blood	PHF10	6	170110332	170124151	0.0867	rs3012421	3.11	rs3800544	0.0332	4.46	-0.958	489	7	lasso	0.041	5.3e-05	-1.51274	0.130345	1	0.803153
Temporal pole thickness	No	Liver	PHF11	13	50069801	50103123	0.382	rs17384892	-2.85	rs1812	0.18866	5.94	-1.473	398	3	lasso	0.19	1.1e-08	-1.6166	0.106	1	0.838886
Temporal pole thickness	No	Whole_Blood	PHF11	13	50069801	50103123	0.2176	rs17384892	-2.85	rs2981	0.16616	-8.02	0.347	398	13	enet	0.2	1.4e-19	-1.1546	0.248	1	0.87798
Temporal pole thickness	No	Whole_Blood	PHF13	1	6673745	6684093	0.1485	rs12063157	1.92	rs2072948	0.122	-7.3	0.077	439	1	top1	0.12	3.2e-12	-0.077	0.93862	1	0.989241
Temporal pole thickness	No	Whole_Blood	PHF17	4	129730779	129796379	0.0895	rs2391291	2.42	rs12500341	0.0402	-4.32	0.197	347	1	top1	0.04	6.4e-05	-0.197	0.84383	1	0.984786
Temporal pole thickness	No	Whole_Blood	PHIP	6	79645584	79787953	0.0408	rs9352721	-3.22	rs9361459	0.0129	-3.72	-0.378	411	411	blup	0.018	0.0061	0.59063	0.554772	1	0.958682
Temporal pole thickness	No	Liver	PHKB	16	47495186	47735434	0.1649	rs12445959	-2.49	rs1015589	0.0272	4.05	-0.5452	184	5	lasso	0.089	0.00011	-0.0629	0.94986	1	0.996983
Temporal pole thickness	No	Whole_Blood	PHKG1	7	56148440	56160689	0.0569	rs10251629	2.83	rs6593298	0.034929	-4.67	-0.57	272	1	top1	0.035	0.00018	0.57	0.56868	1	0.960634
Temporal pole thickness	No	Whole_Blood	PHLDA2	11	2949503	2950685	0.2046	rs1056819	-3.03	rs367035	0.116	-6.67	0.557	479	10	lasso	0.13	2.6e-13	-1.60386	0.10875	1	0.788208
Temporal pole thickness	No	Liver	PHLDB3	19	43979255	44009087	0.376	rs10426528	-2.68	rs2599437	0.038441	4.34	-0.982	374	1	top1	0.038	0.0088	-0.982	0.3261	1	0.910686
Temporal pole thickness	No	Brain_Cortex	PHLDB3	19	43979255	44009087	0.371	rs10426528	-2.68	rs2599437	0.143528	5.42	-0.982	374	20	enet	0.23	2.4e-09	-1.2808	0.200267	1	0.864399
Temporal pole thickness	No	Whole_Blood	PHLDB3	19	43979255	44009087	0.2112	rs10426528	-2.68	rs2682551	0.072634	5.64	0.037	374	5	lasso	0.084	9.7e-09	-0.86513	0.387	1	0.933991
Temporal pole thickness	No	Whole_Blood	PHLPP1	18	60382672	60647666	0.0827	rs2105728	-2.75	rs515563	0.0151	-3.86	1.386	459	8	enet	0.017	0.0074	-2.35411	0.01857	1	0.586264
Temporal pole thickness	No	Whole_Blood	PHLPP2	16	71678654	71758604	0.0978	rs2288486	2.53	rs17357420	0.029378	-3.82	-1.739	439	439	blup	0.031	0.00041	2.56825	0.0102	1	0.485753
Temporal pole thickness	No	Liver	PHOSPHO2	2	170550975	170558218	0.2714	rs12470910	3.39	rs8207	0.08777	-5	-2.272	467	6	lasso	0.092	8.8e-05	2.67709	0.00743	1	0.464788
Temporal pole thickness	No	Brain_Cortex	PHOSPHO2	2	170550975	170558218	0.3717	rs12470910	3.39	rs6750738	0.12693	-5.54	-2.172	467	7	lasso	0.14	5.3e-06	2.62361	0.0087	1	0.457658
Temporal pole thickness	No	Whole_Blood	PHRF1	11	576486	612222	0.1291	rs3782115	-3.37	rs7480436	0.0387	4.9	-0.976	450	2	lasso	0.043	4e-05	-1.44913	0.1473	1	0.82007
Temporal pole thickness	No	Liver	PHYHD1	9	131683174	131704320	0.273	rs4489411	-2.15	rs7048932	0.097612	-4.48	-1.465	345	1	top1	0.098	5.3e-05	1.465	0.142921	1	0.840606
Temporal pole thickness	No	Whole_Blood	PI16	6	36922209	36932613	0.2158	rs236427	3.54	rs7755143	0.0934	6.69	-0.369	535	7	lasso	0.094	1.2e-09	-0.65903	0.509876	1	0.952074
Temporal pole thickness	No	Whole_Blood	PI3	20	43803517	43805185	0.1445	rs2251258	-2.51	rs13038342	0.072769	-5.45	-0.803	465	1	top1	0.073	8.8e-08	0.803	0.42197	1	0.943475
Temporal pole thickness	No	Whole_Blood	PI4K2B	4	25162263	25280714	0.194	rs9991078	3.59	rs16876882	0.0975	-6.17	0.516	549	1	top1	0.097	5.5e-10	-0.516	0.60585	1	0.968466
Temporal pole thickness	No	Liver	PI4KA	22	21061979	21213705	0.161	rs361988	-3.13	rs178048	-0.005363	-3.68	0.482	432	23	enet	0.02	0.044	0.67762	0.498	1	0.950519
Temporal pole thickness	No	Whole_Blood	PI4KA	22	21061979	21213705	0.0414	rs361988	-3.13	rs165811	0.01803	-4.39	0.864	432	1	top1	0.018	0.0057	-0.864	0.388	1	0.933991
Temporal pole thickness	No	Whole_Blood	PIAS2	18	44388353	44500111	0.0663	rs8096386	2.9	rs4890698	0.0547	5.11	0.613	520	1	top1	0.055	3.4e-06	0.613	0.53988	1	0.953432
Temporal pole thickness	No	Brain_Cortex	PIAS4	19	4007644	4039384	0.223	rs7256835	-3.21	rs12460780	-0.005898	-3.09	-0.088	392	392	blup	0.021	0.052	-0.3725	0.709495	1	0.971835
Temporal pole thickness	No	Brain_Cortex	PIBF1	13	73356235	73590591	0.253	rs9600064	-2.84	rs1000973	0.065076	-4.75	0.433	517	1	top1	0.065	0.0016	-0.433	0.66501	1	0.971835
Temporal pole thickness	No	Whole_Blood	PICALM	11	85668727	85780924	0.061	rs10792857	-3.04	rs10501604	0.00381	3.76	-0.436	487	487	blup	0.014	0.014	-0.33807	0.73531	1	0.981076
Temporal pole thickness	No	Liver	PICK1	22	38452318	38471708	0.264	rs4239889	-5.62	rs7289911	0.063557	4.21	-0.11	368	6	lasso	0.11	1.7e-05	-2.38997	0.0168	1	0.622263
Temporal pole thickness	No	Whole_Blood	PICK1	22	38452318	38471708	0.4259	rs4239889	-5.62	rs3026685	0.25945	-10.5	2.336	368	11	enet	0.27	5e-27	-2.1974	0.028	1	0.627495
Temporal pole thickness	No	Whole_Blood	PID1	2	229715242	230136001	0.1325	rs6436837	-3.17	rs4972894	0.0213	-4.69	-0.067	506	21	enet	0.052	6.4e-06	0.486	0.627	1	0.971924
Temporal pole thickness	No	Liver	PIDD	11	799179	809646	0.16	rs7395907	-2.59	rs11246316	0.088442	4.08	-0.143	412	1	top1	0.088	0.00012	-0.143	0.88629	1	0.996983
Temporal pole thickness	No	Brain_Cortex	PIDD	11	799179	809646	0.223	rs7395907	-2.59	rs4963120	0.054101	-4.78	-0.376	412	10	enet	0.067	0.0014	-0.3334	0.738831	1	0.977334
Temporal pole thickness	No	Whole_Blood	PIDD	11	799179	809646	0.2097	rs7395907	-2.59	rs6597981	0.179	8.29	0.069	412	19	enet	0.18	1e-17	-0.22719	0.82028	1	0.984786
Temporal pole thickness	No	Whole_Blood	PIEZO1	16	88781795	88851619	0.1168	rs3826060	-3.45	rs1803382	0.008831	3.85	-0.043	400	4	enet	0.011	0.027	-0.64384	0.52	1	0.952206
Temporal pole thickness	No	Liver	PIGB	15	55611360	55647176	0.4218	rs501898	-3	rs2289324	0.00385	3.28	-0.295	446	446	blup	0.056	0.002	1.20316	0.2289	1	0.870902
Temporal pole thickness	No	Brain_Cortex	PIGC	1	172339329	172413230	0.201	rs16844620	2.45	rs9425600	0.0775	4.26	0.673	392	1	top1	0.077	0.00063	0.673	0.500947	1	0.957376
Temporal pole thickness	No	Whole_Blood	PIGC	1	172339329	172413230	0.2933	rs16844620	2.45	rs9425311	0.2	9.3	0.22	392	13	enet	0.24	2.5e-24	0.9454	0.34448	1	0.914976
Temporal pole thickness	No	Brain_Cortex	PIGCP1	11	33097112	33098006	0.216	rs7117353	2.35	rs4561187	0.100181	-4.37	-0.034	307	3	lasso	0.13	1.5e-05	0.13443	0.893059	1	0.986672
Temporal pole thickness	No	Whole_Blood	PIGCP1	11	33097112	33098006	0.1726	rs7117353	2.35	rs10767985	0.14	7.61	0.323	307	4	lasso	0.15	1.7e-14	0.7431	0.45742	1	0.951712
Temporal pole thickness	No	Brain_Cortex	PIGG	4	492989	533318	0.1465	rs4234853	-3.78	rs10026699	-0.00183	3.34	-1.029	320	320	blup	0.093	0.00019	-0.32178	0.74762	1	0.977334
Temporal pole thickness	No	Brain_Cortex	PIGH	14	68048672	68067004	0.533	rs17104400	-3.73	rs3742875	0.205974	5.51	-0.042	369	7	lasso	0.23	3.6e-09	-0.4283	0.66841	1	0.971835
Temporal pole thickness	No	Whole_Blood	PIGL	17	16120523	16250988	0.0438	rs16959630	3.35	rs4792731	0.0466	-4.89	0.237	301	1	top1	0.047	1.8e-05	-0.237	0.812657	1	0.984786
Temporal pole thickness	No	Whole_Blood	PIGM	1	159997462	160001783	0.3067	rs16842789	-3.29	rs6678846	0.179	8.32	-0.044	511	4	lasso	0.18	1.1e-17	0.013	0.98966	1	0.997218
Temporal pole thickness	No	Liver	PIGN	18	59710800	59854351	0.189	rs2105728	-2.75	rs639743	0.014138	3.99	0.585	511	511	blup	0.059	0.0015	0.2643	0.7916	1	0.996143
Temporal pole thickness	No	Brain_Cortex	PIGN	18	59710800	59854351	0.375	rs2105728	-2.75	rs12458329	0.164904	5.92	0.553	508	7	lasso	0.23	2.3e-09	0.5417	0.58803	1	0.969836
Temporal pole thickness	No	Whole_Blood	PIGN	18	59710800	59854351	0.2667	rs2105728	-2.75	rs17069634	0.131	-7.17	-2.702	511	11	lasso	0.18	1.2e-17	2.6644	0.00771	1	0.466276
Temporal pole thickness	No	Brain_Cortex	PIGO	9	35088685	35096591	0.2678	rs10758293	2.77	rs595429	0.0163	-3.95	-0.497	336	13	enet	0.038	0.014	0.9687	0.33269	1	0.913541
Temporal pole thickness	No	Brain_Cortex	PIGP	21	38431470	38445470	0.293	rs2845800	3.14	rs2298682	0.147351	-5.38	-0.829	435	37	enet	0.17	5.1e-07	-0.3689	0.7122	1	0.971835
Temporal pole thickness	No	Whole_Blood	PIGP	21	38431470	38445470	0.1786	rs2845800	3.14	rs2249828	0.16296	8.26	-0.406	435	1	top1	0.16	4.5e-16	-0.406	0.68474	1	0.979144
Temporal pole thickness	No	Brain_Cortex	PIGQ	16	616995	634136	0.3943	rs2071952	-3.35	rs4984892	0.343874	-7.1	-1.532	477	5	lasso	0.36	1.2e-14	1.4977	0.134198	1	0.817286
Temporal pole thickness	No	Whole_Blood	PIGV	1	27113963	27124889	0.1375	rs11247613	-2.24	rs12750643	0.16	-8.13	0.3	294	6	lasso	0.17	5.7e-17	0.0967	0.92299	1	0.988561
Temporal pole thickness	No	Liver	PIGX	3	196439229	196462878	0.1976	rs9837568	-3	rs9849684	0.091019	-4.3	-0.596	403	17	enet	0.1	2.9e-05	1.09343	0.274207	1	0.893924
Temporal pole thickness	No	Brain_Cortex	PIGX	3	196439229	196462878	0.376	rs9837568	-3	rs4916543	0.222776	5.85	1.301	402	2	lasso	0.26	1.6e-10	1.1076	0.26806	1	0.896669
Temporal pole thickness	No	Whole_Blood	PIGX	3	196439229	196462878	0.1901	rs9837568	-3	rs9849684	0.028763	-4.79	-0.596	403	403	blup	0.062	8.2e-07	-0.7745	0.43865	1	0.944398
Temporal pole thickness	No	Liver	PIGZ	3	196673214	196695742	0.3073	rs6807135	3.49	rs12636891	0.129837	5.89	0.054	462	3	lasso	0.29	4.1e-13	-0.10081	0.919703	1	0.996983
Temporal pole thickness	No	Brain_Cortex	PIGZ	3	196673214	196695742	0.6029	rs6807135	3.49	rs746037	0.391979	7.39	-0.66	461	26	enet	0.42	1.5e-17	-0.7738	0.43906	1	0.949119
Temporal pole thickness	No	Whole_Blood	PIK3AP1	10	98353069	98480271	0.1777	rs1923702	-3.19	rs1023742	0.083181	5.86	1.861	511	1	top1	0.083	1.1e-08	1.861	0.062744	1	0.707362
Temporal pole thickness	No	Brain_Cortex	PIK3C3	18	39535171	39667794	0.337	rs4243260	2.51	rs587686	0.238277	-5.95	0.249	381	5	lasso	0.26	1.4e-10	-0.8109	0.41744	1	0.939345
Temporal pole thickness	No	Whole_Blood	PIK3C3	18	39535171	39667794	0.1952	rs4243260	2.51	rs7238178	0.107	-6.76	1.369	381	14	enet	0.11	1.6e-11	-1.27824	0.20116	1	0.871979
Temporal pole thickness	No	Brain_Cortex	PIK3CD	1	9711790	9789083	0.3529	rs1294014	-3.17	rs4240910	0.194	5.27	-0.6	326	1	top1	0.19	5.5e-08	-0.6	0.548506	1	0.967393
Temporal pole thickness	No	Whole_Blood	PIK3IP1	22	31677579	31688484	0.0998	rs2232184	-3.06	rs2027982	0.047843	-4.43	-0.288	346	1	top1	0.048	1.4e-05	0.288	0.773	1	0.984665
Temporal pole thickness	No	Whole_Blood	PIK3R4	3	130397779	130465673	0.1125	rs1453243	-2.56	rs17748751	0.050315	4.7	0.243	389	1	top1	0.05	8.3e-06	0.243	0.80801	1	0.984786
Temporal pole thickness	No	Whole_Blood	PIK3R5	17	8782233	8869029	0.1218	rs8078106	3.16	rs392750	0.0608	-5.57	-0.47	474	1	top1	0.061	1e-06	0.47	0.638355	1	0.971924
Temporal pole thickness	No	Whole_Blood	PIK3R6	17	8706041	8770994	0.1549	rs8078106	3.16	rs8067644	0.0553	-4.86	-0.981	457	1	top1	0.055	3e-06	0.981	0.326593	1	0.90817
Temporal pole thickness	No	Liver	PILRA	7	99971068	99997719	0.5387	rs7801875	2.93	rs6945952	0.480418	8.71	-0.601	302	1	top1	0.48	2.7e-23	-0.601	0.54784	1	0.951957
Temporal pole thickness	No	Brain_Cortex	PILRA	7	99971068	99997719	0.6664	rs7801875	2.93	rs11761253	0.674024	9.64	-0.744	302	40	enet	0.71	8.6e-38	-0.4081	0.6832	1	0.971835
Temporal pole thickness	No	Liver	PILRB	7	99949799	99965356	0.5113	rs7801875	2.93	rs10085549	0.419384	8.3	-0.504	294	3	lasso	0.43	5.1e-20	-0.60414	0.54575	1	0.950519
Temporal pole thickness	No	Brain_Cortex	PILRB	7	99949799	99965356	0.6024	rs7801875	2.93	rs6955367	0.644056	9.47	-0.483	294	28	enet	0.67	1.3e-33	-0.55895	0.5762	1	0.969836
Temporal pole thickness	No	Whole_Blood	PILRB	7	99949799	99965356	0.4156	rs7801875	2.93	rs6965458	0.377054	12.41	-0.586	294	22	enet	0.43	2.8e-46	-0.32923	0.74198	1	0.981076
Temporal pole thickness	No	Brain_Cortex	PIM1	6	37137979	37143202	0.311	rs236427	3.54	rs2622889	-0.00668	-3.87	1.196	646	646	blup	0.0044	0.21	-1.4169	0.156525	1	0.837684
Temporal pole thickness	No	Whole_Blood	PIM3	22	50354161	50357728	0.1724	rs139816	-2.85	rs137848	0.062355	-6.16	-0.074	414	1	top1	0.062	7.3e-07	0.074	0.941	1	0.989302
Temporal pole thickness	No	Brain_Cortex	PINLYP	19	44081344	44086256	0.235	rs10426528	-2.68	rs2682587	0.107972	-4.33	-1.877	393	1	top1	0.11	5.9e-05	1.877	0.060518	1	0.724731
Temporal pole thickness	No	Whole_Blood	PIP4K2B	17	36921942	36956379	0.1054	rs11658255	-2.92	rs228285	0.0351	-4.95	0.985	368	9	enet	0.041	5.5e-05	-1.23216	0.217889	1	0.876437
Temporal pole thickness	No	Liver	PIP5K1C	19	3630181	3700477	0.272	rs7256835	-3.21	rs1004323	0.039736	-3.89	-1.2	359	359	blup	0.047	0.0044	0.79198	0.428373	1	0.936794
Temporal pole thickness	No	Whole_Blood	PIP5K1C	19	3630181	3700477	0.0975	rs7256835	-3.21	rs7253265	0.038591	-5.28	-1.731	360	20	enet	0.052	5.6e-06	1.98149	0.0475	1	0.704288
Temporal pole thickness	No	Liver	PIP5KL1	9	130683158	130693076	0.258	rs10819295	2.09	rs2274426	0.001853	3.54	-0.932	349	1	top1	0.0019	0.26	-0.932	0.351337	1	0.922224
Temporal pole thickness	No	Whole_Blood	PIP5KL1	9	130683158	130693076	0.1654	rs10819295	2.09	rs1043060	0.079741	5.54	-0.931	349	349	blup	0.094	1.2e-09	-0.318	0.75051	1	0.981076
Temporal pole thickness	No	Brain_Cortex	PISD	22	32014573	32058418	0.2328	rs5753868	3.95	rs5753686	0.035432	4.05	0.729	335	335	blup	0.053	0.0041	-1.587	0.113	1	0.793615
Temporal pole thickness	No	Whole_Blood	PISD	22	32014573	32058418	0.1296	rs5753868	3.95	rs6518754	0.123906	-6.96	-2.859	336	1	top1	0.12	2.1e-12	2.859	0.00425	1	0.411258
Temporal pole thickness	No	Whole_Blood	PITPNA	17	1421391	1466110	0.3865	rs12939170	-2.9	rs10521113	0.262	9.92	0.112	427	18	enet	0.28	1.3e-27	0.07024	0.944002	1	0.989302
Temporal pole thickness	No	Liver	PITPNC1	17	65373575	65693372	0.2275	rs2159210	-3.81	rs9902423	0.093514	4.85	0.415	404	4	lasso	0.13	2.3e-06	0.95324	0.340471	1	0.914528
Temporal pole thickness	No	Liver	PITRM1	10	3179920	3215003	0.2292	rs11251588	2.69	rs3765099	0.0582	4.15	-0.764	733	1	top1	0.058	0.0016	-0.764	0.44487	1	0.938762
Temporal pole thickness	No	Brain_Cortex	PITRM1	10	3179920	3215003	0.581	rs11251588	2.69	rs6901	0.326763	-7.31	0.534	732	10	lasso	0.43	2.9e-18	0.0708	0.9435	1	0.991574
Temporal pole thickness	No	Whole_Blood	PITRM1	10	3179920	3215003	0.3282	rs11251588	2.69	rs4881113	0.112999	7.2	-0.309	733	106	enet	0.17	4.3e-17	-0.167	0.867373	1	0.986478
Temporal pole thickness	No	Brain_Cortex	PIWIL2	8	22132810	22215076	0.2847	rs899427	-2.93	rs4242431	0.09671	4.89	-1.947	479	3	lasso	0.11	4.2e-05	-1.97997	0.0477	1	0.675519
Temporal pole thickness	No	Whole_Blood	PIWIL4	11	94277006	94354587	0.1771	rs13447595	2.99	rs608972	0.07	5.25	1.177	437	1	top1	0.07	1.6e-07	1.177	0.2392	1	0.876437
Temporal pole thickness	No	Whole_Blood	PJA2	5	108670410	108745695	0.1707	rs12514157	3.13	rs11738695	0.082788	6.05	-2.044	386	1	top1	0.083	1.1e-08	-2.044	0.040954	1	0.69935
Temporal pole thickness	No	Liver	PKD1L1	7	47814250	47988088	0.1897	rs4130215	-3.56	rs2686835	0.097707	4.96	-0.987	519	1	top1	0.098	5.2e-05	-0.987	0.32364	1	0.910686
Temporal pole thickness	No	Brain_Cortex	PKD1L1	7	47814250	47988088	0.4086	rs4130215	-3.56	rs2242477	0.170103	5.3	-1.045	519	519	blup	0.17	3e-07	-1.08614	0.2774	1	0.897898
Temporal pole thickness	No	Liver	PKD1L2	16	81134484	81253975	0.3001	rs4580175	-3.03	rs7194871	0.0184	3.94	-0.863	723	723	blup	0.11	1.9e-05	0.1854	0.852948	1	0.996143
Temporal pole thickness	No	Brain_Cortex	PKD1L2	16	81134484	81253975	0.4358	rs4580175	-3.03	rs1453324	-0.00468	-4.03	-1.403	723	723	blup	0.033	0.02	0.064	0.94898	1	0.991703
Temporal pole thickness	No	Liver	PKD1L3	16	71963441	72033877	0.1766	rs16970748	2.42	rs6499560	0.0304	4.33	-0.522	373	373	blup	0.033	0.014	-0.6631	0.507236	1	0.950519
Temporal pole thickness	No	Brain_Cortex	PKD1P6	16	15219099	15248421	0.1552	rs7199717	2.43	rs877063	0.008264	3.55	-0.197	111	111	blup	0.01	0.13	-0.2475	0.804484	1	0.98328
Temporal pole thickness	No	Whole_Blood	PKD1P6	16	15219099	15248421	0.0932	rs7199717	2.43	rs12447398	0.002142	-3.35	-1.892	111	16	enet	0.026	0.0012	0.6182	0.536	1	0.953432
Temporal pole thickness	No	Brain_Cortex	PKD2	4	88928820	88998929	0.2699	rs17012809	-3.27	rs7655182	0.07355	-4.52	-0.076	507	6	lasso	0.08	0.00052	-0.37201	0.70988	1	0.971835
Temporal pole thickness	No	Whole_Blood	PKD2	4	88928820	88998929	0.2629	rs17012809	-3.27	rs1471400	0.0619	-5.51	-0.142	508	3	lasso	0.066	3.7e-07	0.04664	0.9628	1	0.992947
Temporal pole thickness	No	Whole_Blood	PKD2L1	10	102047903	102090243	0.2763	rs11190346	-4.14	rs6584356	0.21914	9.05	-1.363	410	1	top1	0.22	1.2e-21	-1.363	0.172883	1	0.838429
Temporal pole thickness	No	Whole_Blood	PKD2L2	5	137223657	137278436	0.0553	rs11746354	-1.89	rs3813316	0.01005	-4.1	0.391	323	1	top1	0.01	0.03	-0.391	0.695797	1	0.979144
Temporal pole thickness	No	Brain_Cortex	PKDCC	2	42275160	42285668	0.3428	rs4952541	-3.18	rs11887431	0.08764	4.03	-0.576	557	1	top1	0.088	0.00029	-0.576	0.564615	1	0.969836
Temporal pole thickness	No	Brain_Cortex	PKDREJ	22	46651560	46659219	0.4046	rs4823848	-3.58	rs6519994	0.011186	-4.08	1.746	467	467	blup	0.12	1.8e-05	-0.69124	0.489	1	0.951352
Temporal pole thickness	No	Whole_Blood	PKIA	8	79428374	79517502	0.1511	rs10504676	-2.5	rs7002843	0.089241	-6.27	-0.601	339	1	top1	0.089	3e-09	0.601	0.5478	1	0.954253
Temporal pole thickness	No	Whole_Blood	PKIG	20	43160426	43252842	0.1987	rs6103609	2.81	rs6017355	0.055823	5.35	-1.159	476	1	top1	0.056	2.7e-06	-1.159	0.24646	1	0.87798
Temporal pole thickness	No	Brain_Cortex	PKMP3	6	86369610	86370324	0.165	rs313233	-3.54	rs10944128	0.156438	-5.38	-0.146	339	1	top1	0.16	1.2e-06	0.146	0.883921	1	0.986672
Temporal pole thickness	No	Brain_Cortex	PKMYT1	16	3018385	3030540	0.3914	rs224176	-2.74	rs2526269	0.259408	-6	-0.762	347	1	top1	0.26	1.7e-10	0.762	0.44606	1	0.949119
Temporal pole thickness	No	Liver	PKN3	9	131464802	131483147	0.883	rs2003560	-1.73	rs13289095	0.56899	9.32	-0.299	275	1	top1	0.57	2e-29	-0.299	0.76494	1	0.992194
Temporal pole thickness	No	Whole_Blood	PKN3	9	131464802	131483147	0.6083	rs2003560	-1.73	rs13289095	0.286651	10.42	-0.299	275	20	enet	0.29	8.4e-30	-0.1525	0.87883	1	0.988441
Temporal pole thickness	No	Whole_Blood	PKNOX1	21	44394620	44453691	0.2718	rs228058	3.5	rs12329764	0.11393	-6.91	-1.347	575	7	lasso	0.12	2.6e-12	1.5693	0.11658	1	0.794996
Temporal pole thickness	No	Whole_Blood	PKP4	2	159313476	159539391	0.4541	rs7587737	3.86	rs13418976	0.35	11.39	-0.123	491	1	top1	0.35	2.4e-36	-0.123	0.902	1	0.988441
Temporal pole thickness	No	Whole_Blood	PLA2G15	16	68279207	68294961	0.0717	rs3114403	3.41	rs11558534	0.009582	4.06	0.336	310	310	blup	0.013	0.016	-0.29962	0.764	1	0.98293
Temporal pole thickness	No	Whole_Blood	PLA2G16	11	63340667	63384355	0.4747	rs687581	-2.52	rs7115616	0.194	8.6	-1.052	308	7	lasso	0.2	3.6e-20	-0.88074	0.37846	1	0.932657
Temporal pole thickness	No	Liver	PLA2G2A	1	20301925	20306932	0.4454	rs10799834	2.53	rs2307246	0.236575	6.33	0.732	526	8	lasso	0.31	3.5e-14	0.8896	0.37369	1	0.923518
Temporal pole thickness	No	Whole_Blood	PLA2G4A	1	186798085	186958113	0.0928	rs10798080	-2.19	rs10911949	0.0345	-4.27	-0.27	372	1	top1	0.034	0.0002	0.27	0.78716	1	0.984665
Temporal pole thickness	No	Liver	PLA2G4B	15	42129973	42140344	0.2325	rs1704405	-2.02	rs1648835	0.04201	-4.43	-0.543	404	404	blup	0.061	0.0013	1.5471	0.1218	1	0.840606
Temporal pole thickness	No	Brain_Cortex	PLA2G4B	15	42129973	42140344	0.426	rs1704405	-2.02	rs2241522	0.076526	5.01	0.988	404	404	blup	0.2	3.6e-08	0.4134	0.6793	1	0.971835
Temporal pole thickness	No	Whole_Blood	PLA2G4B	15	42129973	42140344	0.0915	rs1704405	-2.02	rs3743024	0.039882	4.45	0.864	404	1	top1	0.04	6.8e-05	0.864	0.38759	1	0.933991
Temporal pole thickness	No	Brain_Cortex	PLA2G4C	19	48551100	48614074	0.347	rs274883	3.16	rs972800	-0.006551	3.46	1.06	518	96	enet	0.08	0.00053	1.2249	0.220624	1	0.871777
Temporal pole thickness	No	Whole_Blood	PLA2G4C	19	48551100	48614074	0.4552	rs274883	3.16	rs7246512	0.162463	8.23	3.052	519	519	blup	0.26	1.1e-25	2.08254	0.0373	1	0.686402
Temporal pole thickness	No	Liver	PLA2G5	1	20354672	20417683	0.3744	rs10799834	2.53	rs599367	0.180754	-5.32	-0.575	524	1	top1	0.18	2.9e-08	0.575	0.56529	1	0.964101
Temporal pole thickness	No	Liver	PLA2G6	22	38507502	38601697	0.301	rs4239889	-5.62	rs4376	0.214191	5.98	0.64	346	1	top1	0.21	1.2e-09	0.64	0.522	1	0.950519
Temporal pole thickness	No	Whole_Blood	PLA2G6	22	38507502	38601697	0.0939	rs4239889	-5.62	rs3827354	0.069741	-5.21	0.358	346	1	top1	0.07	1.6e-07	-0.358	0.72	1	0.981076
Temporal pole thickness	No	Brain_Cortex	PLAC8L1	5	145463949	145483932	0.2177	rs11740064	-3.08	rs17104322	0.055946	-3.83	-0.1	411	1	top1	0.056	0.0033	0.1	0.92034	1	0.989038
Temporal pole thickness	No	Liver	PLAC9	10	81891438	81905115	0.2241	rs1079242	2.42	rs2256581	0.0406	4.06	1.231	402	4	lasso	0.057	0.0018	0.51628	0.60566	1	0.97672
Temporal pole thickness	No	Brain_Cortex	PLAC9	10	81891438	81905115	0.39	rs1079242	2.42	rs1079242	0.054583	-4.81	2.415	402	33	enet	0.14	6.5e-06	-1.0705	0.2844	1	0.897898
Temporal pole thickness	No	Liver	PLAGL1	6	144261437	144385735	0.387	rs9496771	-3.62	rs12211319	-0.00667	3.64	-1.112	431	431	blup	0.054	0.0022	-0.86457	0.38728	1	0.930927
Temporal pole thickness	No	Whole_Blood	PLAGL1	6	144261437	144385735	0.2785	rs9496771	-3.62	rs12525521	0.0369	-5.02	-0.387	431	10	lasso	0.058	1.8e-06	0.50013	0.616981	1	0.971924
Temporal pole thickness	No	Brain_Cortex	PLB1	2	28680012	28866654	0.2608	rs12993525	3.29	rs6729802	0.071563	-4.08	1.208	424	1	top1	0.072	0.001	-1.208	0.227047	1	0.880094
Temporal pole thickness	No	Whole_Blood	PLB1	2	28680012	28866654	0.5196	rs12993525	3.29	rs2280733	0.0286	-5.25	-0.925	426	59	enet	0.24	1.1e-23	0.9388	0.348	1	0.917841
Temporal pole thickness	No	Whole_Blood	PLCB1	20	8112824	8949003	0.143	rs6077350	-2.99	rs2719795	0.111702	-6.64	-0.709	553	1	top1	0.11	2.8e-11	0.709	0.47832	1	0.952074
Temporal pole thickness	No	Whole_Blood	PLCB2	15	40576457	40600123	0.1934	rs16970035	-2.81	rs12439272	0.069356	5.87	1.546	397	5	lasso	0.1	3.3e-10	1.59666	0.11034	1	0.788208
Temporal pole thickness	No	Whole_Blood	PLCB3	11	64018995	64036622	0.1611	rs2845597	-2.58	rs11231699	-0.00184	3.53	0.414	344	36	enet	0.021	0.0033	0.42803	0.66863	1	0.977193
Temporal pole thickness	No	Liver	PLCD4	2	219472488	219501904	0.363	rs17844765	3.44	rs484085	0.182267	6.36	-1.49	367	6	lasso	0.23	2.8e-10	-1.30977	0.19027	1	0.854894
Temporal pole thickness	No	Brain_Cortex	PLCD4	2	219472488	219501904	0.1223	rs17844765	3.44	rs2241527	0.08701	-4.68	-1.009	366	366	blup	0.095	0.00016	0.88279	0.37735	1	0.9242
Temporal pole thickness	No	Liver	PLCE1	10	95753746	96092580	0.214	rs7098209	2.93	rs17483894	-0.00667	3.42	0.528	428	428	blup	0.054	0.0024	-0.33399	0.73838	1	0.991602
Temporal pole thickness	No	Brain_Cortex	PLCE1	10	95753746	96092580	0.213	rs7098209	2.93	rs10882272	-0.002297	-3.04	0.882	428	427	blup	0.043	0.0087	-0.1191	0.9052	1	0.987753
Temporal pole thickness	No	Brain_Cortex	PLCH1	3	155093369	155462856	0.2632	rs1120841	2.49	rs6790153	0.097306	-4.78	0.927	353	3	lasso	0.1	8e-05	-0.2635	0.79219	1	0.983024
Temporal pole thickness	No	Whole_Blood	PLCH2	1	2357419	2436965	0.3853	rs2494636	-3.44	rs12731309	0.236	9.4	-1.385	356	1	top1	0.24	1.8e-23	-1.385	0.16605	1	0.831826
Temporal pole thickness	No	Whole_Blood	PLCL1	2	198669426	199437305	0.2301	rs6758876	-2.72	rs1579695	0.227	9.3	-0.571	309	16	enet	0.23	1.4e-22	-0.0405	0.968	1	0.99383
Temporal pole thickness	No	Whole_Blood	PLCL2	3	16844159	17132086	0.215	rs1463220	3.15	rs1441037	0.076793	6.29	0.831	486	19	enet	0.13	5.3e-13	0.2738	0.78425	1	0.984665
Temporal pole thickness	No	Brain_Cortex	PLD1	3	171318195	171528740	0.3106	rs10513695	3.25	rs6804870	-0.003468	-4.16	0.792	452	6	lasso	0.015	0.086	-0.4332	0.6649	1	0.971835
Temporal pole thickness	No	Whole_Blood	PLD1	3	171318195	171528740	0.1189	rs10513695	3.25	rs4894572	0.003838	-3.07	-0.21	452	6	lasso	0.02	0.0035	0.1109	0.91169	1	0.988561
Temporal pole thickness	No	Whole_Blood	PLD2	17	4710391	4726729	0.3416	rs7216025	3.34	rs2241933	0.227	9.28	-2.003	436	3	lasso	0.28	2.8e-28	-1.97824	0.047902	1	0.704288
Temporal pole thickness	No	Whole_Blood	PLD3	19	40854435	40884390	0.119	rs8192729	2.09	rs4273150	-0.000664	-3.81	1.602	378	378	blup	0.031	0.00038	0.29878	0.765	1	0.983305
Temporal pole thickness	No	Whole_Blood	PLD6	17	17104309	17109629	0.1392	rs1736217	3.14	rs16961474	0.0819	6.22	-1.62	379	5	lasso	0.087	5e-09	-1.43073	0.152506	1	0.827395
Temporal pole thickness	No	Liver	PLEC	8	144989321	145050902	0.1511	rs4874150	-4.16	rs6993022	0.021492	-3.57	-0.094	245	12	enet	0.088	0.00012	0.0844	0.9327	1	0.996983
Temporal pole thickness	No	Brain_Cortex	PLEC	8	144989321	145050902	0.248	rs4874150	-4.16	rs7819099	0.19084	-5.63	0.453	244	15	enet	0.22	4e-09	0.11208	0.9108	1	0.988008
Temporal pole thickness	No	Whole_Blood	PLEC	8	144989321	145050902	0.3433	rs4874150	-4.16	rs7002002	0.319003	-11.34	0.009	245	10	lasso	0.37	1.4e-38	0.0807	0.9357	1	0.988615
Temporal pole thickness	No	Whole_Blood	PLEK	2	68592305	68624585	0.1142	rs6743599	3.15	rs17035378	0.0457	5.14	0.971	515	1	top1	0.046	2.1e-05	0.971	0.332	1	0.90817
Temporal pole thickness	No	Liver	PLEK2	14	67853700	67878917	0.1584	rs17104400	-3.73	rs8016024	0.012625	-3.76	1.692	401	401	blup	0.029	0.02	-0.6297	0.528859	1	0.950519
Temporal pole thickness	No	Whole_Blood	PLEKHA1	10	124134212	124191867	0.1291	rs10788247	-3.59	rs7913140	0.070612	5.85	0.246	618	1	top1	0.071	1.4e-07	0.246	0.805682	1	0.984786
Temporal pole thickness	No	Whole_Blood	PLEKHA5	12	19282648	19529334	0.0878	rs11044699	-3.09	rs1514831	0.001515	-4.08	-0.394	443	443	blup	0.011	0.022	0.28009	0.77941	1	0.984665
Temporal pole thickness	No	Whole_Blood	PLEKHA6	1	204187979	204346793	0.1118	rs2810589	2.65	rs17333822	0.0642	5.35	-0.536	557	1	top1	0.064	5e-07	-0.536	0.59196	1	0.963513
Temporal pole thickness	No	Whole_Blood	PLEKHA7	11	16799842	17035990	0.1386	rs418113	3.48	rs10832704	0.0293	4.23	-1.316	441	441	blup	0.041	5.3e-05	-0.92982	0.35246	1	0.919501
Temporal pole thickness	No	Whole_Blood	PLEKHA8	7	30067020	30170096	0.093	rs174966	2.83	rs28390136	0.079322	6.09	-1.267	417	1	top1	0.079	2.3e-08	-1.267	0.20516	1	0.873104
Temporal pole thickness	No	Whole_Blood	PLEKHB1	11	73357223	73373864	0.0853	rs11235948	-2.75	rs670811	0.0138	-3.84	0.6	345	1	top1	0.014	0.014	-0.6	0.54851	1	0.954944
Temporal pole thickness	No	Brain_Cortex	PLEKHF2	8	96146032	96168912	0.5341	rs7009196	-3.42	rs11994118	-0.00487	3.33	0.899	561	46	enet	0.1	8.4e-05	-1.00124	0.3167	1	0.908365
Temporal pole thickness	No	Whole_Blood	PLEKHF2	8	96146032	96168912	0.1798	rs7009196	-3.42	rs12548426	0.062882	5.19	0.433	563	1	top1	0.063	6.6e-07	0.433	0.665	1	0.977193
Temporal pole thickness	No	Whole_Blood	PLEKHG1	6	150920999	151164799	0.1242	rs9371818	-3.02	rs561060	-0.00264	3.36	-0.536	739	739	blup	0.015	0.011	0.10659	0.915111	1	0.988561
Temporal pole thickness	No	Whole_Blood	PLEKHG3	14	65170820	65213001	0.3087	rs4899146	3.17	rs229660	0.177316	8.9	0.726	492	3	lasso	0.21	3.1e-20	0.75915	0.4478	1	0.948264
Temporal pole thickness	No	Brain_Cortex	PLEKHG4B	5	140373	190085	0.2974	rs11743226	-3.38	rs3777226	0.031324	-4.02	-0.153	261	1	top1	0.031	0.022	0.153	0.8784	1	0.986672
Temporal pole thickness	No	Whole_Blood	PLEKHG5	1	6526256	6580121	0.3485	rs3789531	-3.15	rs11122082	0.161	-8.8	1.047	425	9	enet	0.19	6.4e-19	-0.7943	0.42704	1	0.943967
Temporal pole thickness	No	Liver	PLEKHH2	2	43864412	43995126	0.1808	rs11898901	2.16	rs17414174	0.052754	-4.76	-0.605	474	4	lasso	0.081	0.00023	0.24004	0.8103	1	0.996143
Temporal pole thickness	No	Brain_Cortex	PLEKHH2	2	43864412	43995126	0.5565	rs11898901	2.16	rs7582880	0.23355	-6.12	-0.354	474	1	top1	0.23	1.7e-09	0.354	0.723339	1	0.971835
Temporal pole thickness	No	Whole_Blood	PLEKHH2	2	43864412	43995126	0.0711	rs11898901	2.16	rs6544678	-0.00199	4.33	-0.184	474	474	blup	0.019	0.0043	0.4703	0.638	1	0.971924
Temporal pole thickness	No	Whole_Blood	PLEKHJ1	19	2233148	2237703	0.2165	rs2396366	2.3	rs3810409	0.056851	4.71	-0.714	408	28	enet	0.061	9.3e-07	-1.86537	0.0621	1	0.704288
Temporal pole thickness	No	Brain_Cortex	PLEKHM1	17	43513266	43568115	0.2999	rs1876829	3.71	rs11012	0.176039	5.52	2.136	162	1	top1	0.18	2.4e-07	2.136	0.032679	1	0.650912
Temporal pole thickness	No	Whole_Blood	PLEKHM1	17	43513266	43568115	0.068	rs1876829	3.71	rs8070447	-0.000116	3.62	-0.891	162	162	blup	0.037	0.00011	-2.97364	0.002943	1	0.330495
Temporal pole thickness	No	Whole_Blood	PLEKHM2	1	16010827	16061264	0.143	rs12135073	2.86	rs12564900	0.0775	-5.68	-0.285	481	1	top1	0.078	3.4e-08	0.285	0.77564	1	0.984665
Temporal pole thickness	No	Whole_Blood	PLEKHN1	1	901877	910488	0.1913	rs11260562	-2.87	rs3748592	0.0545	-4.94	2.337	187	1	top1	0.055	3.6e-06	-2.337	0.01944	1	0.586264
Temporal pole thickness	No	Liver	PLEKHO2	15	65134088	65160206	0.2194	rs12438783	-3.21	rs3743046	0.10025	-4.19	1.245	293	1	top1	0.1	4.2e-05	-1.245	0.2131	1	0.859422
Temporal pole thickness	No	Whole_Blood	PLEKHO2	15	65134088	65160206	0.3048	rs12438783	-3.21	rs2200490	0.184009	-9.19	1.767	293	21	enet	0.25	3.8e-25	-1.7768	0.0756	1	0.74046
Temporal pole thickness	No	Liver	PLGLB1	2	87229682	87248975	0.4972	rs308903	2.45	rs10203656	0.042289	4.36	1.448	124	9	lasso	0.18	2e-08	0.00117	0.99906	1	0.999555
Temporal pole thickness	No	Whole_Blood	PLGLB1	2	87229682	87248975	0.6431	rs308903	2.45	rs10203656	0.275	10.12	1.448	124	27	enet	0.32	1.3e-32	1.222	0.222	1	0.876437
Temporal pole thickness	No	Whole_Blood	PLGRKT	9	5357973	5437878	0.1809	rs12003838	-2.8	rs911734	0.104267	6.65	-0.232	444	1	top1	0.1	1.3e-10	-0.232	0.816538	1	0.984786
Temporal pole thickness	No	Brain_Cortex	PLK1	16	23690143	23701646	0.2291	rs4302034	2.54	rs7201848	0.172398	-5.19	-0.343	438	1	top1	0.17	3.3e-07	0.343	0.731598	1	0.974159
Temporal pole thickness	No	Whole_Blood	PLK1S1	20	21106624	21227260	0.2763	rs6082263	2.8	rs6047255	0.160049	8.21	1.882	396	396	blup	0.17	1.5e-16	0.5776	0.56353	1	0.95921
Temporal pole thickness	No	Liver	PLLP	16	57290004	57318599	0.4623	rs821470	2.85	rs7197204	0.046	-4.49	0.175	570	570	blup	0.051	0.003	-0.1903	0.849048	1	0.996143
Temporal pole thickness	No	Brain_Cortex	PLOD1	1	11994262	12035595	0.2482	rs4427416	2.99	rs11802668	0.0981	4.78	-0.127	464	6	lasso	0.15	2.3e-06	-0.7921	0.428312	1	0.942679
Temporal pole thickness	No	Whole_Blood	PLOD1	1	11994262	12035595	0.4051	rs4427416	2.99	rs873458	0.258	10.03	-0.362	464	7	lasso	0.32	1.9e-32	0.3631	0.71652	1	0.981076
Temporal pole thickness	No	Brain_Cortex	PLOD2	3	145787227	145881440	0.2476	rs7611414	-3.01	rs4681294	0.088686	-4.28	0.055	459	1	top1	0.089	0.00027	-0.055	0.95614	1	0.991703
Temporal pole thickness	No	Whole_Blood	PLSCR1	3	146232967	146262651	0.2289	rs13097291	2.91	rs1061307	0.139898	-7.92	-1.107	405	3	lasso	0.18	4.8e-18	1.139	0.2547	1	0.883964
Temporal pole thickness	No	Brain_Cortex	PLSCR4	3	145910126	145968966	0.2694	rs7611414	-3.01	rs7611459	0.178186	5.15	1.667	458	1	top1	0.18	2e-07	1.667	0.09551	1	0.777286
Temporal pole thickness	No	Liver	PLTP	20	44527460	44540794	0.3208	rs6065889	3.03	rs6065904	0.009678	-4.45	-0.129	513	12	enet	0.024	0.031	-0.00389	0.99689	1	0.999375
Temporal pole thickness	No	Whole_Blood	PLTP	20	44527460	44540794	0.0907	rs6065889	3.03	rs394643	0.045995	4.89	0.935	513	17	enet	0.05	9.5e-06	0.6391	0.52273	1	0.95249
Temporal pole thickness	No	Whole_Blood	PLXDC1	17	37219556	37310647	0.4326	rs11658255	-2.92	rs4795348	0.347	11.38	1.132	355	9	lasso	0.35	8.1e-37	1.06318	0.287701	1	0.903038
Temporal pole thickness	No	Whole_Blood	PLXNA1	3	126707437	126756235	0.0693	rs1687482	-3.05	rs9289284	0.033122	-4.35	0.679	480	1	top1	0.033	0.00026	-0.679	0.49714	1	0.952074
Temporal pole thickness	No	Whole_Blood	PLXND1	3	129274018	129325661	0.1358	rs1708227	-2.68	rs4688807	0.026122	-4.83	-1.061	297	4	lasso	0.05	8.6e-06	0.8156	0.41474	1	0.943475
Temporal pole thickness	No	Liver	PM20D1	1	205797150	205819260	0.3209	rs1341249	3.54	rs708727	0.097303	-5.2	-1.552	370	1	top1	0.097	5.4e-05	1.552	0.12066	1	0.840606
Temporal pole thickness	No	Brain_Cortex	PM20D1	1	205797150	205819260	0.2773	rs1341249	3.54	rs708727	0.0611	-4.8	-1.552	370	4	lasso	0.083	0.00043	1.4308	0.152498	1	0.837684
Temporal pole thickness	No	Whole_Blood	PM20D1	1	205797150	205819260	0.3524	rs1341249	3.54	rs708727	0.34	-11.21	-1.552	370	9	lasso	0.34	2.2e-35	1.5293	0.12619	1	0.803153
Temporal pole thickness	No	Whole_Blood	PM20D2	6	89855769	89875284	0.0717	rs9342195	3.08	rs4707509	0.0147	3.99	-0.93	407	407	blup	0.021	0.0033	-0.34673	0.728793	1	0.981076
Temporal pole thickness	No	Liver	PMAIP1	18	57567180	57571538	0.346	rs4488565	-2.78	rs7233258	0.000747	3.77	0.27	549	549	blup	0.085	0.00016	-0.7233	0.4695	1	0.949178
Temporal pole thickness	No	Whole_Blood	PMAIP1	18	57567180	57571538	0.1061	rs4488565	-2.78	rs2032237	0.0124	-4.53	0.872	549	549	blup	0.031	0.00044	-0.955	0.33958	1	0.911778
Temporal pole thickness	No	Whole_Blood	PMM1	22	41972898	41985894	0.2989	rs5758251	2.73	rs9611565	0.052734	-5.82	-0.721	310	35	enet	0.09	2.7e-09	0.0585	0.953	1	0.991065
Temporal pole thickness	No	Whole_Blood	PMM2	16	8882680	8941961	0.1696	rs29605	4.07	rs4985053	0.106426	6.41	-0.661	522	1	top1	0.11	8.6e-11	-0.661	0.509	1	0.952074
Temporal pole thickness	No	Liver	PMPCA	9	139305110	139318213	0.328	rs10870194	3	rs3812584	0.199566	6.31	2.255	369	1	top1	0.2	4.8e-09	2.255	0.024133	1	0.648663
Temporal pole thickness	No	Brain_Cortex	PMS2	7	6012870	6048756	0.3183	rs2017620	-2.65	rs1062372	0.185834	-5.35	-1.138	344	1	top1	0.19	1.1e-07	1.138	0.2551	1	0.889757
Temporal pole thickness	No	Whole_Blood	PMS2	7	6012870	6048756	0.1175	rs2017620	-2.65	rs10240988	0.021472	-4.56	0.456	344	344	blup	0.043	3.3e-05	-0.64188	0.52095	1	0.95249
Temporal pole thickness	No	Brain_Cortex	PMS2CL	7	6749759	6793493	0.7418	rs940870	-2.85	rs9639027	-0.000883	-3.98	-1.154	322	42	enet	0.11	6.7e-05	-0.80934	0.4183	1	0.939345
Temporal pole thickness	No	Whole_Blood	PMS2CL	7	6749759	6793493	0.1366	rs940870	-2.85	rs13224671	0.041703	-5.09	1.097	322	11	enet	0.071	1.3e-07	-1.1559	0.24772	1	0.87798
Temporal pole thickness	No	Whole_Blood	PMS2P1	7	99927805	99939531	0.096	rs7801875	2.93	rs34989573	0.074694	-5.89	0.094	301	1	top1	0.075	6e-08	-0.094	0.92511	1	0.988561
Temporal pole thickness	No	Brain_Cortex	PMS2P4	7	66752528	66767894	0.2062	rs730176	-2.9	rs11761936	0.082635	4.63	-0.695	367	6	lasso	0.088	0.00027	-1.20026	0.23	1	0.880935
Temporal pole thickness	No	Liver	PMS2P5	7	74306894	74366314	0.483	rs13246861	-2.67	rs17145611	0.056436	-4.65	-0.741	100	6	lasso	0.14	1.5e-06	-0.56555	0.5717	1	0.967149
Temporal pole thickness	No	Brain_Cortex	PMS2P5	7	74306894	74366314	0.503	rs13246861	-2.67	rs17145611	0.072724	-4.81	-0.741	100	6	lasso	0.089	0.00025	0.91642	0.3594	1	0.91769
Temporal pole thickness	No	Whole_Blood	PMS2P5	7	74306894	74366314	0.1738	rs13246861	-2.67	rs17145611	0.047006	-4.48	-0.741	100	1	top1	0.047	1.6e-05	0.741	0.45869	1	0.951712
Temporal pole thickness	No	Whole_Blood	PMS2P9	7	76669261	76673093	0.1587	rs1860839	-3.47	rs7777346	0.100863	6.6	-0.388	252	5	lasso	0.14	8e-14	0.47983	0.63135	1	0.971924
Temporal pole thickness	No	Liver	PNKD	2	219135115	219211516	0.2813	rs17844765	3.44	rs6723716	0.007677	-3.71	-0.658	436	44	enet	0.062	0.0012	0.17633	0.86003	1	0.996143
Temporal pole thickness	No	Brain_Cortex	PNKD	2	219135115	219211516	0.1533	rs17844765	3.44	rs1008563	0.044681	4.19	-0.24	436	24	enet	0.08	0.00052	-0.64452	0.519241	1	0.958438
Temporal pole thickness	No	Whole_Blood	PNKD	2	219135115	219211516	0.2872	rs17844765	3.44	rs10193189	0.0948	-7.13	-0.268	436	3	lasso	0.11	2.3e-11	0.1134	0.91	1	0.988561
Temporal pole thickness	No	Brain_Cortex	PNKP	19	50364461	50371166	0.331	rs10853813	2.4	rs2257103	0.307376	6.6	0.402	347	1	top1	0.31	1.8e-12	0.402	0.687684	1	0.971835
Temporal pole thickness	No	Whole_Blood	PNKP	19	50364461	50371166	0.2954	rs10853813	2.4	rs2257103	0.219157	9.13	0.402	348	4	lasso	0.26	3.9e-26	0.63908	0.523	1	0.95249
Temporal pole thickness	No	Liver	PNMA2	8	26362202	26371608	0.1926	rs10495	3.25	rs2585459	-0.004029	-3.56	-0.567	674	674	blup	0.023	0.036	-0.6519	0.5145	1	0.950519
Temporal pole thickness	No	Liver	PNMAL1	19	46969748	46974820	0.261	rs7257956	3.17	rs12978825	0.129145	4.87	-0.314	379	1	top1	0.13	3.2e-06	-0.314	0.753521	1	0.991602
Temporal pole thickness	No	Brain_Cortex	PNMAL1	19	46969748	46974820	0.315	rs7257956	3.17	rs8107491	0.138616	5.19	-1.007	379	6	lasso	0.14	4.5e-06	-0.587	0.557183	1	0.968509
Temporal pole thickness	No	Whole_Blood	PNMAL1	19	46969748	46974820	0.0989	rs7257956	3.17	rs12978825	0.092902	6.01	-0.314	379	1	top1	0.093	1.4e-09	-0.314	0.754	1	0.981076
Temporal pole thickness	No	Whole_Blood	PNMAL2	19	46990163	46997764	0.2842	rs7257956	3.17	rs4803967	0.082903	6.84	-1.529	379	7	lasso	0.12	1.8e-12	-1.22083	0.222	1	0.876437
Temporal pole thickness	No	Whole_Blood	PNP	14	20937113	20945253	0.1631	rs1760927	3.41	rs1713459	0.06781	-6.21	0.102	660	4	enet	0.075	6.1e-08	0.07062	0.9437	1	0.989302
Temporal pole thickness	No	Brain_Cortex	PNPLA2	11	818902	825573	0.43	rs7395907	-2.59	rs28634261	0.238619	6.3	0.112	415	26	enet	0.29	1e-11	0.5008	0.616509	1	0.971835
Temporal pole thickness	No	Whole_Blood	PNPLA2	11	818902	825573	0.065	rs7395907	-2.59	rs28551040	-0.00248	3.48	-0.697	415	415	blup	0.021	0.0031	0.55845	0.57653	1	0.96129
Temporal pole thickness	No	Brain_Cortex	PNPLA5	22	44275558	44287893	0.3449	rs135066	-3.18	rs138079	0.139359	-4.86	0.995	712	1	top1	0.14	4.9e-06	-0.995	0.32	1	0.909419
Temporal pole thickness	No	Liver	PNPLA7	9	140354404	140444986	0.415	NA	NA	NA	NA	NA	NA	337	0	lasso	0.23	2.1e-10	NA	NA	NA	NA
Temporal pole thickness	No	Brain_Cortex	PNPLA7	9	140354404	140444986	0.3493	NA	NA	NA	NA	NA	NA	336	0	lasso	0.25	5.5e-10	NA	NA	NA	NA
Temporal pole thickness	No	Whole_Blood	PNPLA7	9	140354404	140444986	0.3915	NA	NA	NA	NA	NA	NA	337	0	lasso	0.29	1.5e-29	NA	NA	NA	NA
Temporal pole thickness	No	Brain_Cortex	PNPO	17	46018872	46025654	0.1181	rs9303544	-2.12	rs7220104	0.081737	-4.3	0.179	376	1	top1	0.082	0.00046	-0.179	0.857938	1	0.983938
Temporal pole thickness	No	Whole_Blood	PNRC1	6	89790470	89794879	0.1465	rs9342195	3.08	rs10447337	0.0354	5.48	0.905	401	401	blup	0.049	1e-05	-1.11414	0.26522	1	0.884534
Temporal pole thickness	No	Liver	PNRC2	1	24285599	24289952	0.6958	rs6698365	-2.78	rs6689056	0.197755	6.1	-2.108	405	11	lasso	0.51	4.7e-25	-1.329	0.18384	1	0.847168
Temporal pole thickness	No	Brain_Cortex	PNRC2	1	24285599	24289952	0.485	rs6698365	-2.78	rs10903077	0.27	-6.25	0.678	405	11	lasso	0.42	6.8e-18	-1.1682	0.242708	1	0.886143
Temporal pole thickness	No	Whole_Blood	PNRC2	1	24285599	24289952	0.6055	rs6698365	-2.78	rs12026723	0.183	-9.28	0.715	405	37	enet	0.41	1.5e-44	-1.7604	0.07833	1	0.748299
Temporal pole thickness	No	Whole_Blood	POC5	5	74969949	75013313	0.1398	rs183766	3.01	rs4704235	0.110689	7.01	-0.3	386	9	enet	0.13	7e-13	-0.2595	0.79528	1	0.984786
Temporal pole thickness	No	Brain_Cortex	PODN	1	53527854	53550806	0.303	rs475322	3.43	rs3737989	0.123	4.49	-0.821	480	30	enet	0.15	1.6e-06	-1.6075	0.107955	1	0.788738
Temporal pole thickness	No	Whole_Blood	PODN	1	53527854	53550806	0.1426	rs475322	3.43	rs899976	0.031	4.34	0.54	480	8	lasso	0.045	2.5e-05	0.9353	0.34964	1	0.917841
Temporal pole thickness	No	Brain_Cortex	PODXL2	3	127348024	127391652	0.2462	rs4974438	-2.97	rs782431	0.047782	-3.66	-0.74	440	440	blup	0.055	0.0037	-0.5806	0.56154	1	0.968509
Temporal pole thickness	No	Whole_Blood	PODXL2	3	127348024	127391652	0.2505	rs4974438	-2.97	rs782431	0.126225	7.16	-0.74	440	1	top1	0.13	1.3e-12	-0.74	0.4593	1	0.951712
Temporal pole thickness	No	Brain_Cortex	POGK	1	166808681	166825581	0.3222	rs2064067	-2.87	rs4542197	-0.00603	-3.49	-1.863	606	606	blup	0.0084	0.15	0.2944	0.768467	1	0.977334
Temporal pole thickness	No	Liver	POGLUT1	3	119187785	119213555	0.4029	rs4687966	-2.65	rs17203132	0.180325	5.36	0.186	511	4	lasso	0.19	1.2e-08	0.43554	0.663169	1	0.976783
Temporal pole thickness	No	Brain_Cortex	POGLUT1	3	119187785	119213555	0.4363	rs4687966	-2.65	rs17203132	0.212764	5.57	0.186	511	6	lasso	0.21	9.1e-09	0.2981	0.76562	1	0.977334
Temporal pole thickness	No	Whole_Blood	POGLUT1	3	119187785	119213555	0.2772	rs4687966	-2.65	rs17203132	0.163462	7.95	0.186	512	11	enet	0.17	2.4e-16	0.5225	0.60132	1	0.966574
Temporal pole thickness	No	Liver	POGZ	1	151375200	151431941	0.217	rs1045628	3.08	rs6689566	0.008946	-3.59	-1.449	347	4	lasso	0.025	0.029	1.4163	0.15669	1	0.84278
Temporal pole thickness	No	Brain_Cortex	POGZ	1	151375200	151431941	0.1564	rs1045628	3.08	rs2274533	0.105	4.53	0.496	348	1	top1	0.11	7.3e-05	0.496	0.619894	1	0.971835
Temporal pole thickness	No	Whole_Blood	POGZ	1	151375200	151431941	0.2215	rs1045628	3.08	rs11204824	0.16	8.05	0.3	348	1	top1	0.16	8.4e-16	0.3	0.76418	1	0.98293
Temporal pole thickness	No	Whole_Blood	POLA2	11	65029233	65073060	0.1461	rs11604798	2.15	rs2904967	0.0975	-6.66	-0.514	335	5	lasso	0.11	2.6e-11	0.36889	0.71221	1	0.980809
Temporal pole thickness	No	Liver	POLD3	11	74303575	74380162	0.27	rs11236116	2.48	rs2186955	0.107607	-4.73	0.33	406	4	lasso	0.13	3.6e-06	-0.56765	0.57027	1	0.966921
Temporal pole thickness	No	Whole_Blood	POLD4	11	67118248	67124443	0.0682	rs11227671	-2.73	rs749174	0.00459	-4	0.62	267	267	blup	0.029	0.00063	-0.44284	0.65788	1	0.977193
Temporal pole thickness	No	Brain_Cortex	POLDIP2	17	26674036	26684545	0.3522	rs964947	2.3	rs3093680	0.19811	-5.79	-0.983	271	1	top1	0.2	3.8e-08	0.983	0.325607	1	0.913541
Temporal pole thickness	No	Liver	POLDIP3	22	42979727	43010968	0.259	rs5996130	-3.1	rs5759143	0.017877	-3.71	0.298	429	429	blup	0.045	0.0052	-0.96571	0.334	1	0.911414
Temporal pole thickness	No	Whole_Blood	POLDIP3	22	42979727	43010968	0.1198	rs5996130	-3.1	rs137086	0.031564	4.69	1.018	430	5	lasso	0.055	3e-06	1.1466	0.252	1	0.881393
Temporal pole thickness	No	Brain_Cortex	POLE	12	133200348	133263945	0.6182	rs28568812	-2.77	rs5745020	0.462	8.15	0.311	247	8	lasso	0.47	1.9e-20	0.11104	0.91159	1	0.988052
Temporal pole thickness	No	Liver	POLE2	14	50110273	50155140	0.1155	rs4900974	3.33	rs17702149	0.043651	-4.15	0.079	388	1	top1	0.044	0.0056	-0.079	0.937033	1	0.996983
Temporal pole thickness	No	Whole_Blood	POLE4	2	75185619	75197255	0.1186	rs7588326	-2.6	rs6732614	0.0502	-4.52	-0.35	470	6	lasso	0.056	2.7e-06	0.3341	0.738	1	0.981076
Temporal pole thickness	No	Brain_Cortex	POLG	15	89859534	89878092	0.22	rs8041622	-2.67	rs2307438	0.009393	4.55	0.312	459	459	blup	0.057	0.003	0.5507	0.5819	1	0.969836
Temporal pole thickness	No	Whole_Blood	POLG2	17	62473902	62493154	0.1012	rs1140409	2.75	rs8072421	0.00521	3.79	0.845	227	8	enet	0.035	0.00019	0.43941	0.660361	1	0.977193
Temporal pole thickness	No	Brain_Cortex	POLH	6	43543887	43586701	0.307	rs6907643	-2.58	rs3025010	-0.003653	3.3	-0.384	437	437	blup	0.028	0.03	-1.6331	0.10244	1	0.782304
Temporal pole thickness	No	Liver	POLI	18	51795774	51847636	0.274	rs12955166	-4.25	rs607877	0.097158	5.18	1.497	333	13	enet	0.16	1.4e-07	1.1904	0.2339	1	0.870902
Temporal pole thickness	No	Brain_Cortex	POLI	18	51795774	51847636	0.612	rs12955166	-4.25	rs669442	0.228318	6.12	1.466	333	12	lasso	0.45	5.1e-19	0.2607	0.79431	1	0.983024
Temporal pole thickness	No	Whole_Blood	POLI	18	51795774	51847636	0.4266	rs12955166	-4.25	rs11083046	0.208	-8.9	-0.393	333	5	lasso	0.24	1.2e-23	-0.72361	0.46931	1	0.952074
Temporal pole thickness	No	Brain_Cortex	POLK	5	74807581	74896969	0.1669	rs1422700	2.2	rs17650177	0.02467	-3.91	0.145	355	355	blup	0.062	0.002	0.26496	0.79104	1	0.982894
Temporal pole thickness	No	Liver	POLM	7	44111846	44122139	0.3789	rs7804804	2.46	rs28745596	0.236951	6.25	0.345	352	1	top1	0.24	1.2e-10	0.345	0.73009	1	0.99088
Temporal pole thickness	No	Whole_Blood	POLM	7	44111846	44122139	0.552	rs7804804	2.46	rs28745596	0.313808	10.79	0.345	352	7	lasso	0.38	1.4e-39	0.36952	0.71174	1	0.98071
Temporal pole thickness	No	Brain_Cortex	POLR1A	2	86247339	86333278	0.4599	rs6706567	2.77	rs4832027	0.214973	-5.66	-0.439	459	10	lasso	0.23	2.1e-09	-0.22439	0.82245	1	0.98328
Temporal pole thickness	No	Whole_Blood	POLR1A	2	86247339	86333278	0.3671	rs6706567	2.77	rs311581	0.0545	-5.27	-0.122	459	45	enet	0.077	3.6e-08	-0.801	0.423	1	0.943475
Temporal pole thickness	No	Liver	POLR1B	2	113299492	113334635	0.5905	rs2723154	-2.62	rs13395779	0.366832	7.54	-0.548	398	1	top1	0.37	8.3e-17	-0.548	0.58369	1	0.971092
Temporal pole thickness	No	Brain_Cortex	POLR1B	2	113299492	113334635	0.341	rs2723154	-2.62	rs3789724	0.255376	6.09	-0.761	398	1	top1	0.26	2.5e-10	-0.761	0.446657	1	0.949119
Temporal pole thickness	No	Whole_Blood	POLR1B	2	113299492	113334635	0.3213	rs2723154	-2.62	rs13395779	0.156	8.01	-0.548	398	6	enet	0.16	9.9e-16	-0.6428	0.52	1	0.952206
Temporal pole thickness	No	Whole_Blood	POLR1D	13	28194903	28241548	0.4606	rs1231057	3.88	rs482704	0.192364	-8.69	0.317	529	10	lasso	0.21	1.7e-20	-1.0456	0.296	1	0.904867
Temporal pole thickness	No	Liver	POLR1E	9	37485932	37503694	0.23	rs2296552	-2.91	rs3758223	0.097554	4.02	0.865	437	1	top1	0.098	5.3e-05	0.865	0.387039	1	0.930927
Temporal pole thickness	No	Whole_Blood	POLR1E	9	37485932	37503694	0.0686	rs2296552	-2.91	rs10758442	0.021615	-4.13	0.341	437	1	top1	0.022	0.0027	-0.341	0.733104	1	0.981076
Temporal pole thickness	No	Brain_Cortex	POLR2C	16	57496299	57505862	0.335	rs821470	2.85	rs183419	0.12759	4.97	-0.73	580	12	lasso	0.15	2.1e-06	-0.6868	0.492208	1	0.95253
Temporal pole thickness	No	Liver	POLR2D	2	128603840	128615731	0.3153	rs10206478	2.68	rs3816127	-0.003573	-3.74	-0.858	371	371	blup	0.037	0.01	0.38393	0.70103	1	0.98245
Temporal pole thickness	No	Whole_Blood	POLR2D	2	128603840	128615731	0.0967	rs10206478	2.68	rs3816127	0.0635	-4.95	-0.858	371	1	top1	0.063	5.9e-07	0.858	0.391	1	0.934299
Temporal pole thickness	No	Brain_Cortex	POLR2E	19	1086628	1095598	0.715	rs9304925	3.36	rs6843	0.47963	8.01	1.154	452	1	top1	0.48	8.2e-21	1.154	0.2485	1	0.88841
Temporal pole thickness	No	Whole_Blood	POLR2E	19	1086628	1095598	0.4609	rs9304925	3.36	rs1046040	0.168129	-7.95	-0.851	452	10	lasso	0.25	2.2e-24	1.10997	0.267	1	0.885159
Temporal pole thickness	No	Liver	POLR2F	22	38348614	38437922	0.201	rs4239889	-5.62	rs139895	0.110675	4.98	-3.93	376	1	top1	0.11	1.7e-05	-3.93	8.49e-05	0.238993	0.102364
Temporal pole thickness	No	Whole_Blood	POLR2H	3	184079506	184086384	0.1256	rs7647281	-2.83	rs11539876	-0.001652	-3.75	1.355	513	513	blup	0.028	0.00072	-0.7147	0.47481	1	0.952074
Temporal pole thickness	No	Whole_Blood	POLR2I	19	36604614	36605887	0.2236	rs12459634	3.37	rs757223	0.12107	6.79	1.16	343	1	top1	0.12	3.9e-12	1.16	0.246	1	0.87798
Temporal pole thickness	No	Liver	POLR2J2	7	102306524	102312076	0.4036	rs10279449	2	rs11981219	0.19987	5.85	0.0843	208	1	top1	0.2	4.6e-09	0.08428	0.93284	1	0.996983
Temporal pole thickness	No	Brain_Cortex	POLR2J2	7	102306524	102312076	0.5347	rs10279449	2	rs11981219	0.323578	7	0.0843	208	5	lasso	0.36	7.7e-15	0.0243	0.9806	1	0.995647
Temporal pole thickness	No	Whole_Blood	POLR2J2	7	102306524	102312076	0.4388	rs10279449	2	rs11981219	0.269589	10.02	0.0843	208	1	top1	0.27	5.2e-27	0.08428	0.93284	1	0.988615
Temporal pole thickness	No	Liver	POLR2J3	7	102178365	102213103	0.3438	rs10279449	2	rs4729791	-0.006597	3.19	0.736	228	228	blup	0.059	0.0015	0.00451	0.9964	1	0.999375
Temporal pole thickness	No	Whole_Blood	POLR2J3	7	102178365	102213103	0.2625	rs10279449	2	rs12113073	0.008056	-4.63	1.28	228	228	blup	0.047	1.5e-05	-0.87125	0.38362	1	0.933991
Temporal pole thickness	No	Whole_Blood	POLR2J4	7	44053161	44058769	0.137	rs7804804	2.46	rs4640970	0.04599	5.31	-0.449	352	4	lasso	0.049	1.1e-05	-0.63645	0.52448	1	0.95251
Temporal pole thickness	No	Whole_Blood	POLR2L	11	837356	842545	0.1431	rs7395907	-2.59	rs7924806	0.0865	5.85	-0.564	414	1	top1	0.086	5.4e-09	-0.564	0.57275	1	0.960634
Temporal pole thickness	No	Brain_Cortex	POLR2M	15	57998253	58074960	0.395	rs1664440	-2.85	rs2733617	0.18085	5.3	-1.958	679	7	lasso	0.19	8.5e-08	-1.8975	0.0578	1	0.724731
Temporal pole thickness	No	Liver	POLR3C	1	145592605	145611025	0.1831	rs1535921	-2.06	rs9728619	0.082634	-3.95	0.4	108	1	top1	0.083	0.00019	-0.4	0.68916	1	0.979843
Temporal pole thickness	No	Brain_Cortex	POLR3H	22	41921808	41940610	0.2988	rs8138132	3.11	rs9611602	0.226303	6.17	-0.164	303	12	enet	0.25	6.1e-10	-0.33914	0.735	1	0.976
Temporal pole thickness	No	Whole_Blood	POLR3K	16	96407	101645	0.2457	rs2238368	-2.95	rs2541593	0.0638	-6.01	0.231	236	30	enet	0.13	5.9e-13	-0.93397	0.35	1	0.917841
Temporal pole thickness	No	Liver	POLRMT	19	617223	633597	0.697	rs9304925	3.07	rs10853990	0.209023	-6.1	-0.457	464	1	top1	0.21	1.9e-09	0.457	0.647671	1	0.976783
Temporal pole thickness	No	Whole_Blood	POLRMT	19	617223	633597	0.1771	rs9304925	3.07	rs28631088	0.00645	3.75	1.953	464	7	lasso	0.01	0.029	1.89343	0.0583	1	0.704288
Temporal pole thickness	No	Whole_Blood	POM121B	7	72707497	72716496	0.2649	rs6460045	-1.95	rs757939	0.00578	-3.83	0.37	160	22	enet	0.094	1.2e-09	-0.47926	0.63175	1	0.971924
Temporal pole thickness	No	Liver	POM121C	7	75046069	75115548	0.3927	rs6978214	3.05	rs236670	0.069982	-4.21	-1.9446	199	24	enet	0.12	7.3e-06	0.97132	0.33139	1	0.911414
Temporal pole thickness	No	Brain_Cortex	POM121C	7	75046069	75115548	0.2497	rs6978214	3.05	rs17207196	0.271287	6.27	2.321	199	1	top1	0.27	5.7e-11	2.321	0.0203	1	0.61435
Temporal pole thickness	No	Whole_Blood	POM121C	7	75046069	75115548	0.1034	rs6978214	3.05	rs17207196	0.058006	4.74	2.321	199	1	top1	0.058	1.8e-06	2.321	0.02029	1	0.586264
Temporal pole thickness	No	Liver	POM121L9P	22	24647796	24661493	0.206	rs4822466	-2.37	rs738811	0.026189	-3.99	0.388	357	1	top1	0.026	0.026	-0.388	0.698	1	0.981454
Temporal pole thickness	No	Brain_Cortex	POMGNT2	3	43120724	43147568	0.2348	rs17406308	-2.48	rs4683356	0.103514	5.23	-0.58	372	372	blup	0.14	6.7e-06	0.1338	0.89353	1	0.986672
Temporal pole thickness	No	Brain_Cortex	POMT1	9	134378289	134399187	0.4225	rs2275134	2.44	rs7049110	0.227	-6.08	-0.675	464	1	top1	0.23	3e-09	0.675	0.49968	1	0.957376
Temporal pole thickness	No	Whole_Blood	POMT1	9	134378289	134399187	0.088	rs2275134	2.44	rs3887873	0.012856	-3.81	-0.747	465	465	blup	0.014	0.014	1.1636	0.244582	1	0.877653
Temporal pole thickness	No	Liver	POMZP3	7	76239303	76255000	0.3752	rs7788837	-3.23	rs10280733	0.09765	5.17	-0.265	161	161	blup	0.19	9.8e-09	1.3641	0.17253	1	0.846315
Temporal pole thickness	No	Brain_Cortex	POMZP3	7	76239303	76255000	0.6505	rs7788837	-3.23	rs11505688	0.576903	-8.91	-0.3831	161	25	enet	0.64	3.9e-31	0.51097	0.6094	1	0.971835
Temporal pole thickness	No	Whole_Blood	POMZP3	7	76239303	76255000	0.6017	rs7788837	-3.23	rs2527935	0.336141	11.45	-0.245	161	31	enet	0.5	8.6e-57	1.15418	0.24843	1	0.878432
Temporal pole thickness	No	Liver	PON1	7	94926988	94954019	0.3712	rs2158047	4.02	rs757158	0.152246	5.35	-0.759	442	1	top1	0.15	4e-07	-0.759	0.44785	1	0.94191
Temporal pole thickness	No	Liver	PON2	7	95034175	95064510	0.4985	rs2158047	4.02	rs43048	0.204396	-5.83	0.652	468	19	enet	0.21	1.4e-09	-0.24473	0.80667	1	0.996143
Temporal pole thickness	No	Whole_Blood	PON2	7	95034175	95064510	0.2113	rs2158047	4.02	rs6946850	0.096397	6.07	-1.263	468	1	top1	0.096	6.9e-10	-1.263	0.20659	1	0.874243
Temporal pole thickness	No	Brain_Cortex	PON3	7	94989256	95025675	0.2886	rs2158047	4.02	rs1585738	-0.005958	3.38	-0.42	456	4	lasso	-0.0043	0.52	0.21152	0.8325	1	0.98328
Temporal pole thickness	No	Brain_Cortex	POP5	12	121016567	121019201	0.2093	rs16950051	-3.24	rs1167706	0.155	-4.98	0.841	413	4	lasso	0.2	4.4e-08	-1.02897	0.30349	1	0.906397
Temporal pole thickness	No	Liver	POPDC2	3	119355304	119384171	0.3427	rs6438515	-2.02	rs8007	0.190348	-5.99	1.115	516	1	top1	0.19	1.2e-08	-1.115	0.26485	1	0.892686
Temporal pole thickness	No	Whole_Blood	POPDC2	3	119355304	119384171	0.088	rs6438515	-2.02	rs6807079	0.06119	5.57	-0.804	517	2	lasso	0.075	5.7e-08	-1.0402	0.29825	1	0.904867
Temporal pole thickness	No	Whole_Blood	POR	7	75528518	75616154	0.1181	rs11762941	-3.61	rs3815455	0.088762	5.89	1.931	317	1	top1	0.089	3.3e-09	1.931	0.05348	1	0.704288
Temporal pole thickness	No	Brain_Cortex	POT1	7	124462440	124569926	0.1837	rs2190107	2.82	rs7784168	0.030427	-4.21	-0.518	353	353	blup	0.088	0.00027	0.60288	0.5466	1	0.967393
Temporal pole thickness	No	Liver	POU2F3	11	120107349	120190653	0.388	rs673974	3.11	rs2465654	0.304863	6.9	-1.647	546	1	top1	0.3	1e-13	-1.647	0.09956	1	0.825214
Temporal pole thickness	No	Liver	POU5F1	6	31132119	31148508	0.285	NA	NA	NA	NA	NA	NA	175	0	enet	0.072	0.00049	NA	NA	NA	NA
Temporal pole thickness	No	Whole_Blood	POU5F1	6	31132119	31148508	0.2765	NA	NA	NA	NA	NA	NA	176	0	enet	0.14	5.2e-14	NA	NA	NA	NA
Temporal pole thickness	No	Whole_Blood	POU6F1	12	51580719	51611477	0.1173	rs7955523	2.59	rs10735832	0.040348	-4.84	-1.526	407	4	lasso	0.056	2.8e-06	1.11541	0.26468	1	0.884534
Temporal pole thickness	No	Liver	POU6F2-AS1	7	39444197	39445945	0.2213	rs7802955	2.16	rs2190893	0.20881	5.86	-0.646	417	1	top1	0.21	2e-09	-0.646	0.51828	1	0.950519
Temporal pole thickness	No	Brain_Cortex	PPA1	10	71962586	71993667	0.512	rs16927685	3.27	rs12355080	0.186378	5.71	0.341	704	1	top1	0.19	1e-07	0.341	0.7331	1	0.974937
Temporal pole thickness	No	Whole_Blood	PPA1	10	71962586	71993667	0.3015	rs16927685	3.27	rs12355080	0.17657	8.12	0.341	704	15	enet	0.21	5.8e-21	0.04051	0.967686	1	0.99383
Temporal pole thickness	No	Brain_Cortex	PPA2	4	106290234	106395238	0.3066	rs9996656	2.29	rs2726455	0.06302	-5.67	-0.154	403	403	blup	0.2	2.8e-08	0.2603	0.79463	1	0.983024
Temporal pole thickness	No	Whole_Blood	PPA2	4	106290234	106395238	0.1959	rs9996656	2.29	rs1874758	0.0507	5.58	0.432	403	4	lasso	0.087	5.2e-09	0.45492	0.64917	1	0.976353
Temporal pole thickness	No	Brain_Cortex	PPAPDC1B	8	38120648	38126761	0.1153	rs2445021	-3.17	rs17435276	0.08455	4.27	0.273	292	1	top1	0.085	0.00037	0.273	0.7849	1	0.980879
Temporal pole thickness	No	Whole_Blood	PPAPDC2	9	4662298	4665256	0.1858	rs2026828	-2.15	rs1485202	0.067796	5.82	-0.993	694	9	enet	0.1	1.4e-10	-0.6835	0.494265	1	0.952074
Temporal pole thickness	No	Liver	PPAPDC3	9	134165081	134184649	0.33	rs13293102	2.52	rs10901363	0.09919	-4.86	-0.282	497	3	lasso	0.12	1.1e-05	0.5167	0.605362	1	0.97672
Temporal pole thickness	No	Brain_Cortex	PPAPDC3	9	134165081	134184649	0.2598	rs13293102	2.52	rs2483474	-0.00511	-3.55	0.001	496	3	lasso	0.0079	0.15	-0.628	0.53001	1	0.965093
Temporal pole thickness	No	Liver	PPCDC	15	75315896	75409803	0.2093	rs34838371	2.22	rs7166105	0.01747	4.47	-0.535	272	272	blup	0.08	0.00025	0.34454	0.7304	1	0.99088
Temporal pole thickness	No	Whole_Blood	PPCDC	15	75315896	75409803	0.0762	rs34838371	2.22	rs12441881	0.008517	3.97	0.637	273	3	lasso	0.02	0.0038	1.41972	0.15569	1	0.828457
Temporal pole thickness	No	Whole_Blood	PPDPF	20	62152077	62153559	0.3449	rs1757752	2.29	rs310653	0.028512	-5.1	-0.924	440	48	enet	0.092	1.6e-09	-0.2707	0.78659	1	0.984665
Temporal pole thickness	No	Liver	PPFIA1	11	70116806	70230509	0.327	rs10899089	3.24	rs670310	0.172842	-5.8	-2.099	419	1	top1	0.17	6e-08	2.099	0.03582	1	0.713464
Temporal pole thickness	No	Brain_Cortex	PPFIA1	11	70116806	70230509	0.248	rs10899089	3.24	rs11235935	0.174908	-5.31	-2.179	419	1	top1	0.17	2.7e-07	2.179	0.029332	1	0.64974
Temporal pole thickness	No	Whole_Blood	PPFIA1	11	70116806	70230509	0.0876	rs10899089	3.24	rs670310	0.0663	-5.51	-2.099	419	1	top1	0.066	3.3e-07	2.099	0.03582	1	0.686402
Temporal pole thickness	No	Whole_Blood	PPFIA4	1	202995626	203047868	0.303	rs3923371	-3.47	rs11579055	0.0792	-6.42	1.13	525	22	enet	0.15	4.7e-15	-1.2855	0.19861	1	0.867413
Temporal pole thickness	No	Whole_Blood	PPHLN1	12	42632249	42842420	0.1135	rs11181461	-3.18	rs1796360	0.07282	5.75	-2.463	424	11	enet	0.087	5.1e-09	-3.09169	0.00199	1	0.283388
Temporal pole thickness	No	Liver	PPIE	1	40157854	40229586	0.7107	rs12747592	3.34	rs3738673	0.491514	8.91	0.368	389	12	enet	0.5	2e-24	0.2703	0.78691	1	0.996143
Temporal pole thickness	No	Brain_Cortex	PPIE	1	40157854	40229586	0.4906	rs12747592	3.34	rs12074147	0.358	7.1	0.362	389	1	top1	0.36	1.1e-14	0.362	0.717352	1	0.971835
Temporal pole thickness	No	Whole_Blood	PPIE	1	40157854	40229586	0.5957	rs12747592	3.34	rs7518431	0.494	13.56	0.317	389	8	lasso	0.5	6.3e-57	0.3484	0.72752	1	0.981076
Temporal pole thickness	No	Liver	PPIF	10	81107225	81115093	0.5914	rs579958	-2.44	rs11002932	0.277	-6.56	-1.001	394	1	top1	0.28	2.1e-12	1.001	0.31683	1	0.90968
Temporal pole thickness	No	Whole_Blood	PPIG	2	170440850	170497916	0.0919	rs2892803	3.59	rs12464093	0.0426	-5.29	1.872	436	1	top1	0.043	3.9e-05	-1.872	0.0612	1	0.704288
Temporal pole thickness	No	Liver	PPIHP1	11	111900582	111901091	0.191	rs7951256	-2.73	rs10502151	0.1386	-5.16	-0.133	348	1	top1	0.14	1.4e-06	0.133	0.89419	1	0.996983
Temporal pole thickness	No	Whole_Blood	PPIL2	22	22006559	22051832	0.2423	rs12158484	3.73	rs1669125	0.115478	-7.02	-1.038	309	15	enet	0.13	3.9e-13	1.5078	0.132	1	0.804785
Temporal pole thickness	No	Liver	PPIL3	2	201735630	201754026	0.5457	rs1861269	-2.57	rs2136600	0.339282	-7.53	-0.468	451	9	lasso	0.39	5.6e-18	0.93746	0.34852	1	0.922071
Temporal pole thickness	No	Brain_Cortex	PPIL3	2	201735630	201754026	0.6194	rs1861269	-2.57	rs10197833	0.324098	-7.64	-0.459	449	8	lasso	0.44	8.6e-19	1.01954	0.307945	1	0.908365
Temporal pole thickness	No	Whole_Blood	PPIL3	2	201735630	201754026	0.3707	rs1861269	-2.57	rs11894842	0.228	-9.94	-0.466	452	452	blup	0.27	1.2e-26	0.2707	0.787	1	0.984665
Temporal pole thickness	No	Whole_Blood	PPIL4	6	149825869	149867174	0.0774	rs6940350	-2.73	rs4816	0.0214	-4.31	0.722	426	426	blup	0.032	0.00032	-0.64389	0.519646	1	0.952206
Temporal pole thickness	No	Brain_Cortex	PPIL6	6	109711418	109761965	0.416	rs6907986	2.69	rs1476386	0.133266	-4.84	1.237	385	7	lasso	0.23	2.7e-09	-0.3959	0.692163	1	0.971835
Temporal pole thickness	No	Whole_Blood	PPIP5K2	5	102455856	102548500	0.353	rs1345614	2.95	rs26262	0.355044	-12.29	0.237	320	320	blup	0.43	2.2e-47	-0.2878	0.773515	1	0.984665
Temporal pole thickness	No	Brain_Cortex	PPM1A	14	60712470	60765805	0.203	rs17834412	2.56	rs7156751	0.144333	5.04	0.33	286	1	top1	0.14	3.3e-06	0.33	0.7414	1	0.977334
Temporal pole thickness	No	Brain_Cortex	PPM1F	22	22273793	22307209	0.1962	rs12158484	3.73	rs2027790	0.012031	-3.87	0.081	414	1	top1	0.012	0.11	-0.081	0.935	1	0.991574
Temporal pole thickness	No	Whole_Blood	PPM1F	22	22273793	22307209	0.3772	rs12158484	3.73	rs9610750	0.229267	-9.63	0.395	414	6	lasso	0.26	2.6e-26	-0.2786	0.781	1	0.984665
Temporal pole thickness	No	Whole_Blood	PPM1G	2	27604061	27632554	0.0553	rs1659700	-3.03	rs2280737	0.0342	-3.97	0.282	301	1	top1	0.034	0.00021	-0.282	0.778	1	0.984665
Temporal pole thickness	No	Liver	PPM1K	4	89178772	89205921	0.3107	rs17013157	-2.56	rs34813495	0.000258	3.78	-0.625	465	465	blup	0.14	1.8e-06	-0.0876	0.9302	1	0.996983
Temporal pole thickness	No	Whole_Blood	PPM1L	3	160473390	160796695	0.1432	rs6765579	-3.24	rs1455870	0.084129	-5.88	1.464	335	1	top1	0.084	8.7e-09	-1.464	0.14319	1	0.817267
Temporal pole thickness	No	Liver	PPM1M	3	52279841	52284613	0.2693	rs12163565	-1.38	rs4082828	0.108558	5.44	0.441	328	1	top1	0.11	2e-05	0.441	0.659213	1	0.976783
Temporal pole thickness	No	Brain_Cortex	PPM1M	3	52279841	52284613	0.413	rs12163565	-1.38	rs6793317	0.179937	6.18	0.427	329	8	lasso	0.27	7.6e-11	0.173	0.86262	1	0.983938
Temporal pole thickness	No	Whole_Blood	PPM1M	3	52279841	52284613	0.0422	rs12163565	-1.38	rs1011063	0.015214	-3.63	0.086	329	329	blup	0.019	0.0048	-0.4812	0.63038	1	0.971924
Temporal pole thickness	No	Whole_Blood	PPM1N	19	45992035	46005768	0.096	rs346750	-3.38	rs4511641	0.055318	4.71	0.312	374	1	top1	0.055	3e-06	0.312	0.755	1	0.981076
Temporal pole thickness	No	Liver	PPP1CB	2	28974506	29025806	0.2539	rs12993525	3.29	rs3768666	0.107258	5.01	0.216	527	527	blup	0.11	1.2e-05	0.17466	0.86135	1	0.996143
Temporal pole thickness	No	Whole_Blood	PPP1CB	2	28974506	29025806	0.1466	rs12993525	3.29	rs3768666	0.117	6.89	0.216	527	1	top1	0.12	9.6e-12	0.216	0.829	1	0.984786
Temporal pole thickness	No	Whole_Blood	PPP1R14A	19	38741877	38747231	0.0986	rs13344413	-5.1	rs3816044	0.013026	-4.53	1.783	362	362	blup	0.038	9.2e-05	0.22642	0.821	1	0.984786
Temporal pole thickness	No	Brain_Cortex	PPP1R14B	11	64011956	64014410	0.224	rs2845597	-2.58	rs663743	0.053905	-4.58	-0.18	342	342	blup	0.055	0.0035	-1.0552	0.291336	1	0.897898
Temporal pole thickness	No	Liver	PPP1R15A	19	49375649	49379314	0.35	rs7257118	3.08	rs2380121	0.098775	4.07	0.882	414	1	top1	0.099	4.8e-05	0.882	0.377777	1	0.927967
Temporal pole thickness	No	Whole_Blood	PPP1R16A	8	145703366	145727504	0.2584	rs4977190	-2.03	rs2721173	0.224387	-9.89	1.208	194	17	enet	0.27	5.6e-27	-0.8979	0.3693	1	0.927403
Temporal pole thickness	No	Liver	PPP1R1A	12	54969171	54982443	0.324	rs12303393	-3.08	rs7971175	-0.00628	-3.22	0.584	413	413	blup	0.098	4.9e-05	0.5027	0.61516	1	0.976783
Temporal pole thickness	No	Whole_Blood	PPP1R21	2	48667737	48742525	0.1349	rs17037360	-3.13	rs28439229	0.0589	4.89	-0.228	429	1	top1	0.059	1.5e-06	-0.228	0.82	1	0.984786
Temporal pole thickness	No	Brain_Cortex	PPP1R2P1	6	32846948	32847625	0.229	NA	NA	NA	NA	NA	NA	266	0	enet	0.035	0.016	NA	NA	NA	NA
Temporal pole thickness	No	Brain_Cortex	PPP1R32	11	61248592	61258403	0.203	rs11602351	2.85	rs2943808	0.007905	-3.47	1.418	374	374	blup	0.0086	0.14	-0.6191	0.53585	1	0.965388
Temporal pole thickness	No	Whole_Blood	PPP1R3G	6	5085720	5087455	0.1464	rs1513664	-2.86	rs1247000	0.074	5.6	-0.151	635	1	top1	0.074	6.9e-08	-0.151	0.879976	1	0.988441
Temporal pole thickness	No	Liver	PPP1R9A	7	94536514	94925727	0.3107	rs17166508	3.24	rs2293740	-0.001564	-3.42	1.076	354	354	blup	0.096	6.1e-05	-1.34514	0.17858	1	0.846587
Temporal pole thickness	No	Whole_Blood	PPP1R9A	7	94536514	94925727	0.0815	rs17166508	3.24	rs2204630	0.032234	4.42	-0.122	354	354	blup	0.04	7.1e-05	0.05247	0.95815	1	0.992947
Temporal pole thickness	No	Whole_Blood	PPP2CA	5	133530025	133561833	0.0956	rs4544869	-2.9	rs328040	0.004251	-3.96	1.032	402	402	blup	0.015	0.0099	-0.4664	0.640938	1	0.971963
Temporal pole thickness	No	Whole_Blood	PPP2CB	8	30631973	30671830	0.4314	rs4609156	3.05	rs4733509	0.245627	10.18	0.415	377	15	enet	0.29	9.6e-29	0.8985	0.3689	1	0.927051
Temporal pole thickness	No	Whole_Blood	PPP2R1A	19	52693292	52730687	0.12	rs3829646	2.69	rs1465556	0.071322	5.32	1.96	551	1	top1	0.071	1.2e-07	1.96	0.05	1	0.704288
Temporal pole thickness	No	Brain_Cortex	PPP2R1B	11	111606005	111637151	0.307	rs501560	2.42	rs615642	0.207882	6.03	-0.449	372	7	lasso	0.26	2.2e-10	-0.52747	0.597867	1	0.971781
Temporal pole thickness	No	Whole_Blood	PPP2R1B	11	111606005	111637151	0.1879	rs501560	2.42	rs10789849	0.0326	5.48	-0.297	373	16	enet	0.061	1e-06	-0.55953	0.5758	1	0.960634
Temporal pole thickness	No	Brain_Cortex	PPP2R2C	4	6322305	6565327	0.4686	rs10516182	-3.14	rs6813956	0.13949	4.57	-0.438	533	1	top1	0.14	4.8e-06	-0.438	0.66139	1	0.971835
Temporal pole thickness	No	Whole_Blood	PPP2R2D	10	133747955	133773331	0.2129	rs4880372	-2.86	rs7096563	0.087887	-5.87	-0.219	512	1	top1	0.088	4e-09	0.219	0.82665	1	0.984786
Temporal pole thickness	No	Brain_Cortex	PPP2R3A	3	135684515	135866733	0.23	rs6800570	-2.41	rs1519260	-0.00472	-3.62	-0.14	300	300	blup	0.044	0.0087	0.458	0.64697	1	0.971835
Temporal pole thickness	No	Liver	PPP2R3C	14	35554673	35591723	0.4067	rs12891443	2.51	rs17103240	0.051133	5.18	-0.717	368	368	blup	0.13	2.3e-06	-1.5975	0.11016	1	0.840606
Temporal pole thickness	No	Brain_Cortex	PPP2R3C	14	35554673	35591723	0.336	rs12891443	2.51	rs1056879	0.270567	-6.07	-2.266	367	6	lasso	0.28	3.8e-11	2.1307	0.03311	1	0.656149
Temporal pole thickness	No	Whole_Blood	PPP2R3C	14	35554673	35591723	0.4182	rs12891443	2.51	rs11156875	0.266356	-10.65	-1.994	368	7	lasso	0.37	1.3e-38	2.30544	0.0211	1	0.587687
Temporal pole thickness	No	Whole_Blood	PPP2R4	9	131873229	131911225	0.2364	rs7035800	2.61	rs9697030	0.160348	-8.87	-0.077	384	24	enet	0.2	4.7e-20	0.9964	0.319061	1	0.90817
Temporal pole thickness	No	Whole_Blood	PPP2R5A	1	212458879	212535200	0.2363	rs17654135	-3.1	rs903119	0.279	10.21	-1.418	444	3	lasso	0.28	4.3e-28	-1.5105	0.13093	1	0.803153
Temporal pole thickness	No	Whole_Blood	PPP2R5C	14	102228135	102394326	0.114	rs11623626	3.54	rs12050211	0.052014	-4.95	1.817	360	12	enet	0.057	2.3e-06	-2.24485	0.0248	1	0.607548
Temporal pole thickness	No	Whole_Blood	PPP2R5D	6	42952237	42979831	0.0712	rs7748409	2.24	rs7759302	0.0156	-4.5	0.125	371	1	top1	0.016	0.0094	-0.125	0.900524	1	0.988441
Temporal pole thickness	No	Liver	PPP2R5E	14	63838075	64010092	0.3202	rs7145363	2.59	rs11158507	-0.005927	2.91	-1.047	366	31	enet	0.0076	0.14	-0.6045	0.545522	1	0.950519
Temporal pole thickness	No	Whole_Blood	PPP3CA	4	101944566	102269435	0.0625	rs10031633	2.31	rs2851062	0.0147	3.61	-0.056	359	1	top1	0.015	0.011	-0.056	0.95534	1	0.992553
Temporal pole thickness	No	Brain_Cortex	PPP3CC	8	22298332	22398357	0.1528	rs8192309	3.1	rs1116084	0.09989	-4.47	1.018	525	1	top1	0.1	0.00011	-1.018	0.3087	1	0.908365
Temporal pole thickness	No	Whole_Blood	PPP4R1	18	9546789	9615238	0.2471	rs29183	-3.42	rs694861	0.074	-6.09	0.956	532	10	lasso	0.13	2.1e-13	-0.23637	0.81314	1	0.984786
Temporal pole thickness	No	Brain_Cortex	PPP4R4	14	94612465	94746072	0.308	rs11848280	-2.31	rs1107110	0.182264	-5.1	1.166	759	1	top1	0.18	1.4e-07	-1.166	0.24361	1	0.886143
Temporal pole thickness	No	Whole_Blood	PPP5C	19	46850251	46896238	0.5449	rs7257956	3.17	rs4802307	0.355153	-11.44	-0.153	413	7	lasso	0.39	2.4e-41	0.1326	0.895	1	0.988441
Temporal pole thickness	No	Brain_Cortex	PPP6C	9	127908852	127952218	0.109	rs4361846	2.71	rs608895	0.0673	-3.92	1.436	322	1	top1	0.067	0.0014	-1.436	0.151	1	0.837684
Temporal pole thickness	No	Whole_Blood	PPP6C	9	127908852	127952218	0.0702	rs4361846	2.71	rs636033	0.010478	-4.54	-0.273	322	322	blup	0.029	0.00064	0.4152	0.678006	1	0.979144
Temporal pole thickness	No	Brain_Cortex	PPP6R2	22	50781733	50883428	0.1815	rs8142033	-3.1	rs7284870	0.022667	4.24	0.849	368	15	enet	0.061	0.0022	0.28673	0.774	1	0.978372
Temporal pole thickness	No	Whole_Blood	PPT1	1	40538379	40563375	0.6122	rs12747592	3.34	rs4660383	0.402	-12.18	-0.549	419	22	enet	0.45	4.1e-49	0.3139	0.75363	1	0.981076
Temporal pole thickness	No	Whole_Blood	PPT2	6	32121738	32132359	0.0444	NA	NA	NA	NA	NA	NA	160	0	top1	0.011	0.023	NA	NA	NA	NA
Temporal pole thickness	No	Brain_Cortex	PPWD1	5	64859066	64883376	0.1843	rs264772	-2.58	rs245560	0.219568	-5.6	0.203	418	1	top1	0.22	6e-09	-0.203	0.83914	1	0.98328
Temporal pole thickness	No	Liver	PQLC2	1	19638820	19655794	0.1863	rs10799834	2.53	rs12118471	0.09234	4.97	-0.342	487	12	enet	0.11	1.6e-05	-0.0666	0.94691	1	0.996983
Temporal pole thickness	No	Whole_Blood	PQLC2	1	19638820	19655794	0.1393	rs10799834	2.53	rs2473808	0.0854	-6.12	-0.242	488	1	top1	0.085	6.7e-09	0.242	0.80878	1	0.984786
Temporal pole thickness	No	Whole_Blood	PRADC1	2	73455134	73460366	0.0816	rs1052162	-3.58	rs1018342	0.0356	-4.76	-1.364	285	8	enet	0.038	9.1e-05	1.6728	0.0944	1	0.768705
Temporal pole thickness	No	Brain_Cortex	PRB2	12	11544476	11653975	0.3465	rs4763735	2.92	rs2965706	-0.00508	4.27	-0.551	442	442	blup	0.08	0.00054	0.17697	0.85953	1	0.983938
Temporal pole thickness	No	Whole_Blood	PRDM15	21	43218385	43299591	0.2312	rs220282	3.25	rs9983923	0.109305	6.57	1.092	783	1	top1	0.11	4.7e-11	1.092	0.27483	1	0.888509
Temporal pole thickness	No	Whole_Blood	PRDM4	12	108126643	108155049	0.1301	rs12424298	2.35	rs1814335	0.002761	-4.32	-0.586	466	466	blup	0.046	1.9e-05	-0.1442	0.88534	1	0.988441
Temporal pole thickness	No	Whole_Blood	PRDM5	4	121606074	121844025	0.3396	rs4833652	2.65	rs907297	0.201	-9.21	-0.391	453	23	enet	0.25	2.1e-24	0.77417	0.43883	1	0.944398
Temporal pole thickness	No	Brain_Cortex	PRDM8	4	81105033	81125483	0.2939	rs12645809	2.74	rs2168813	0.20692	5.41	-0.543	366	1	top1	0.21	1.8e-08	-0.543	0.58713	1	0.969836
Temporal pole thickness	No	Liver	PRDX1	1	45976740	45988719	0.1671	rs946526	2.58	rs781232	0.062404	-3.96	-0.772	284	1	top1	0.062	0.0011	0.772	0.44011	1	0.937857
Temporal pole thickness	No	Brain_Cortex	PRDX1	1	45976740	45988719	0.1744	rs946526	2.58	rs454624	0.0119	3.67	-1.468	284	284	blup	0.082	0.00043	-2.0589	0.039507	1	0.675519
Temporal pole thickness	No	Whole_Blood	PRDX1	1	45976740	45988719	0.0646	rs946526	2.58	rs7536557	0.0115	4.33	0.72	284	3	lasso	0.025	0.0014	0.387	0.69875	1	0.980085
Temporal pole thickness	No	Whole_Blood	PRDX5	11	64085560	64089283	0.1766	rs2845597	-2.58	rs12798333	0.109	6.98	-2.42	360	5	lasso	0.13	1.2e-12	-2.86877	0.00412	1	0.411258
Temporal pole thickness	No	Whole_Blood	PRDX6	1	173446405	173457946	0.2458	rs10912534	2.19	rs912767	0.12	7.7	-0.127	318	318	blup	0.18	9.4e-18	-0.8542	0.39297	1	0.935038
Temporal pole thickness	No	Whole_Blood	PREB	2	27353681	27357543	0.149	rs1659700	-3.03	rs2289358	0.00359	-3.8	0.311	320	320	blup	0.017	0.0074	0.2115	0.833	1	0.984786
Temporal pole thickness	No	Liver	PRELID1	5	176730775	176731851	0.4363	rs3805550	-3.78	rs28362590	0.305277	-7.02	-0.416	315	1	top1	0.31	9.6e-14	0.416	0.6774	1	0.978619
Temporal pole thickness	No	Whole_Blood	PRELID1	5	176730775	176731851	0.3604	rs3805550	-3.78	rs10051822	0.153874	-7.66	-0.645	315	27	enet	0.19	1.1e-18	0.1501	0.880699	1	0.988441
Temporal pole thickness	No	Liver	PREP	6	105725440	105850959	0.19	rs1190023	2.67	rs12215640	0.0313	-4.74	0.639	444	6	lasso	0.041	0.007	-0.83111	0.40591	1	0.934413
Temporal pole thickness	No	Whole_Blood	PREX1	20	47240790	47444420	0.1317	rs6012504	2.64	rs6012490	0.006009	-4.3	0.921	470	470	blup	0.048	1.2e-05	-0.4266	0.66968	1	0.977193
Temporal pole thickness	No	Brain_Cortex	PREX2	8	68864353	69149265	0.2766	rs2591003	2.42	rs1434762	0.02378	-4.21	0.697	538	538	blup	0.06	0.0024	0.08465	0.9325	1	0.991574
Temporal pole thickness	No	Liver	PRG2	11	57154267	57158130	0.209	rs96894	2.72	rs10896615	0.132928	-4.73	0.304	381	1	top1	0.13	2.3e-06	-0.304	0.76113	1	0.991602
Temporal pole thickness	No	Liver	PRICKLE1	12	42852140	42984157	0.179	rs11181461	-3.18	rs1878578	-0.00448	-4.38	0.632	444	6	lasso	0.022	0.036	-0.8311	0.40591	1	0.934413
Temporal pole thickness	No	Liver	PRICKLE2	3	64079543	64253655	0.271	rs704420	2.76	rs1471377	0.078852	-5.06	1.254	601	5	lasso	0.17	6.2e-08	-1.59337	0.111076	1	0.840606
Temporal pole thickness	No	Brain_Cortex	PRIMPOL	4	185570767	185615771	0.2846	rs17075502	-2.86	rs2696051	0.13062	4.88	1.329	576	1	top1	0.13	9.8e-06	1.329	0.18385	1	0.862191
Temporal pole thickness	No	Whole_Blood	PRKAB1	12	120105558	120119435	0.3485	rs2727685	-2.94	rs7310266	0.188032	-8.46	1.962	462	6	lasso	0.28	7.1e-28	-1.60673	0.10811	1	0.788208
Temporal pole thickness	No	Liver	PRKAB2	1	146626685	146644129	0.0998	rs679692	2.45	rs1123333	0.05724	-4.08	0.154	379	1	top1	0.057	0.0017	-0.154	0.87761	1	0.996143
Temporal pole thickness	No	Whole_Blood	PRKAB2	1	146626685	146644129	0.1432	rs679692	2.45	rs590286	0.0565	-5.77	0.422	380	380	blup	0.091	2.2e-09	-0.3805	0.7036	1	0.980315
Temporal pole thickness	No	Liver	PRKAR1B	7	588834	767287	0.3501	rs9719226	-2.54	rs9886054	0.267283	-7.18	-0.023	293	9	lasso	0.3	1.2e-13	0.09655	0.92308	1	0.996983
Temporal pole thickness	No	Whole_Blood	PRKCB	16	23847322	24231932	0.0758	rs12596171	-2.6	rs7404095	0.098831	-6.25	0.784	479	1	top1	0.099	4.2e-10	-0.784	0.433	1	0.944398
Temporal pole thickness	No	Brain_Cortex	PRKCD	3	53190025	53226733	0.4599	rs6802110	-2.45	rs750527	0.093284	-4.95	0.763	375	11	lasso	0.16	9.1e-07	0.1237	0.90154	1	0.987428
Temporal pole thickness	No	Whole_Blood	PRKCDBP	11	6340176	6341877	0.2722	rs7107618	2.58	rs10500666	0.0148	4.69	-1.161	620	10	lasso	0.062	8e-07	-0.26714	0.78936	1	0.984665
Temporal pole thickness	No	Whole_Blood	PRKCE	2	45878484	46415129	0.1704	rs3770252	2.83	rs505310	0.00622	4.29	-0.159	682	682	blup	0.032	0.00033	-0.1153	0.908	1	0.988561
Temporal pole thickness	No	Whole_Blood	PRKCSH	19	11546109	11561783	0.1804	rs12609039	-2.94	rs28440978	0.028989	4.72	0.5	396	1	top1	0.029	0.00061	0.5	0.617	1	0.971924
Temporal pole thickness	No	Whole_Blood	PRKCZ	1	1981909	2106752	0.0813	rs2494636	-3.44	rs12410859	0.039	-4.55	2.093	370	1	top1	0.039	8.2e-05	-2.093	0.03635	1	0.686402
Temporal pole thickness	No	Brain_Cortex	PRKD2	19	47177532	47220384	0.318	rs7251867	2.44	rs874462	0.237248	-5.81	-1.544	352	3	lasso	0.29	1.4e-11	0.9268	0.354049	1	0.91769
Temporal pole thickness	No	Whole_Blood	PRKD2	19	47177532	47220384	0.3441	rs7251867	2.44	rs3786705	0.166717	7.96	0.929	352	33	enet	0.24	4.7e-24	0.73998	0.459	1	0.951712
Temporal pole thickness	No	Liver	PRKD3	2	37477645	37551951	0.1854	rs4670719	2.7	rs12712528	0.029421	3.97	0.383	469	18	enet	0.097	5.4e-05	1.88272	0.05974	1	0.756724
Temporal pole thickness	No	Brain_Cortex	PRKD3	2	37477645	37551951	0.203	rs4670719	2.7	rs6708524	0.080044	4.07	1.225	469	11	enet	0.094	0.00017	1.10089	0.270945	1	0.896669
Temporal pole thickness	No	Whole_Blood	PRKD3	2	37477645	37551951	0.2592	rs4670719	2.7	rs6730503	0.102	6.93	0.363	469	33	enet	0.18	1.9e-17	0.392	0.695	1	0.979144
Temporal pole thickness	No	Whole_Blood	PRKRIP1	7	102004319	102067123	0.0857	rs4729759	-2.14	rs803118	0.019197	3.93	0.468	252	6	enet	0.026	0.0011	-0.3333	0.73891	1	0.981076
Temporal pole thickness	No	Liver	PRKXP1	15	101093734	101099159	0.5163	rs748386	-3.13	rs12460	0.35809	-7.53	0.102	592	6	lasso	0.4	1.1e-18	-0.04942	0.9606	1	0.996983
Temporal pole thickness	No	Brain_Cortex	PRKXP1	15	101093734	101099159	0.841	rs748386	-3.13	rs12460	0.397961	-8.14	0.102	592	21	enet	0.55	8.6e-25	0.1302	0.8964	1	0.986672
Temporal pole thickness	No	Whole_Blood	PRKXP1	15	101093734	101099159	0.4071	rs748386	-3.13	rs12460	0.279617	-10.18	0.102	592	7	lasso	0.3	7.7e-31	0.05286	0.95784	1	0.992947
Temporal pole thickness	No	Brain_Cortex	PRLHR	10	120352916	120355160	0.249	rs10886354	3.84	rs17586389	-0.003208	-3.91	0.331	496	496	blup	0.058	0.0028	-0.5365	0.5916	1	0.970213
Temporal pole thickness	No	Whole_Blood	PRMT2	21	48055079	48085036	0.4502	rs7282606	-3.29	rs9306157	0.127199	8.29	1.653	279	279	blup	0.37	1e-38	0.0444	0.96462	1	0.992947
Temporal pole thickness	No	Whole_Blood	PRMT5	14	23391385	23398794	0.3581	rs4982671	2.74	rs4981454	0.265993	-10.24	0.654	577	27	enet	0.27	1.2e-26	-0.77875	0.4361	1	0.944398
Temporal pole thickness	No	Liver	PRMT6	1	107599267	107601916	0.83	rs4915047	-3.77	rs1730850	0.684403	-10.31	-2.922	458	9	lasso	0.7	1.6e-41	2.881	0.00396	1	0.308128
Temporal pole thickness	No	Whole_Blood	PRMT6	1	107599267	107601916	0.2783	rs4915047	-3.77	rs1730859	0.235	-9.45	-2.772	458	1	top1	0.24	2.4e-23	2.772	0.00557	1	0.455485
Temporal pole thickness	No	Liver	PRMT7	16	68344877	68392230	0.4604	rs3114403	3.41	rs3785129	0.315	-7.11	-0.974	316	35	enet	0.32	1.7e-14	1.2144	0.224586	1	0.870902
Temporal pole thickness	No	Brain_Cortex	PRMT7	16	68344877	68392230	0.3634	rs3114403	3.41	rs11075672	0.322118	-6.68	-0.967	317	1	top1	0.32	4.3e-13	0.967	0.333544	1	0.913541
Temporal pole thickness	No	Whole_Blood	PRMT7	16	68344877	68392230	0.1899	rs3114403	3.41	rs11075672	0.097461	-7.15	-0.967	317	317	blup	0.12	1.8e-12	0.9875	0.323	1	0.90817
Temporal pole thickness	No	Brain_Cortex	PROB1	5	138727635	138730885	0.1426	rs10061228	2.67	rs11242465	0.02128	-4.1	-0.697	261	11	enet	0.073	0.00091	1.27556	0.20211	1	0.864399
Temporal pole thickness	No	Whole_Blood	PROB1	5	138727635	138730885	0.0755	rs10061228	2.67	rs4315920	0.003561	-3.85	-0.998	261	261	blup	0.011	0.024	1.8743	0.060893	1	0.704288
Temporal pole thickness	No	Liver	PROC	2	128176003	128186822	0.3092	rs2405635	2.66	rs1158867	0.138203	-4.97	-0.302	423	1	top1	0.14	1.4e-06	0.302	0.76265	1	0.991602
Temporal pole thickness	No	Brain_Cortex	PROCA1	17	27030215	27038872	0.3189	rs1844754	-2.96	rs550816	0.074325	-4.56	0.237	315	315	blup	0.12	2.5e-05	-1.8186	0.068967	1	0.740076
Temporal pole thickness	No	Whole_Blood	PROCA1	17	27030215	27038872	0.1409	rs1844754	-2.96	rs28548383	0.106	-7.31	0.271	316	3	lasso	0.14	1.6e-13	-0.24092	0.809614	1	0.984786
Temporal pole thickness	No	Liver	PROCR	20	33759876	33765165	0.2361	rs6058277	2.2	rs6579211	0.018963	-4.23	-0.077	353	15	enet	0.1	3.1e-05	-0.9874	0.32345	1	0.910686
Temporal pole thickness	No	Whole_Blood	PROK2	3	71820807	71834357	0.2119	rs10049145	3.56	rs9310221	0.052322	-4.65	0.683	558	59	enet	0.07	1.7e-07	-1.1204	0.26256	1	0.884534
Temporal pole thickness	No	Whole_Blood	PROKR2	20	5282317	5297378	0.0763	rs371581	-2.32	rs6516015	0.012751	-4.27	0.965	527	17	enet	0.029	0.00062	-0.4331	0.66494	1	0.977193
Temporal pole thickness	No	Brain_Cortex	PROM1	4	15965871	16086001	0.3868	rs16893501	3.13	rs1554243	0.10483	-4.75	1.834	581	39	enet	0.13	9.8e-06	-0.72625	0.46768	1	0.949119
Temporal pole thickness	No	Brain_Cortex	PROM2	2	95940201	95957056	0.2045	rs2193883	-1.77	rs3112985	0.170369	-5.7	-1.035	122	122	blup	0.22	6.8e-09	1.06475	0.286991	1	0.897898
Temporal pole thickness	No	Whole_Blood	PROS1	3	93591881	93692910	0.0566	rs13071953	2.33	rs9290469	0.015581	-4.5	-0.672	169	169	blup	0.036	0.00014	1.7253	0.08448	1	0.762287
Temporal pole thickness	No	Whole_Blood	PROSC	8	37620111	37637283	0.229	rs1573266	2.99	rs7463174	0.092304	6.82	1.215	253	1	top1	0.092	1.6e-09	1.215	0.2244	1	0.876437
Temporal pole thickness	No	Whole_Blood	PROSER2	10	11865338	11914276	0.2512	rs2455596	2.9	rs10906026	0.121991	6.78	1.49	434	5	lasso	0.13	2.5e-13	1.59504	0.110702	1	0.788208
Temporal pole thickness	No	Liver	PROZ	13	113812968	113826694	0.655	rs1320525	-2.75	rs7335409	0.0643	-4.93	0.95	436	28	enet	0.37	5.2e-17	1.2159	0.224	1	0.870902
Temporal pole thickness	No	Whole_Blood	PROZ	13	113812968	113826694	0.1842	rs1320525	-2.75	rs553316	0.142745	-7.82	0.214	436	7	lasso	0.15	2e-14	-0.225	0.822	1	0.984786
Temporal pole thickness	No	Whole_Blood	PRPF19	11	60658202	60674060	0.0727	rs650258	1.96	rs2023854	0.027	-4.79	0.528	410	410	blup	0.036	0.00014	-0.19198	0.84776	1	0.984786
Temporal pole thickness	No	Whole_Blood	PRPF38A	1	52870236	52886511	0.0832	rs2485917	2.5	rs7512768	0.0675	5.36	0.127	257	1	top1	0.067	2.6e-07	0.127	0.89894	1	0.988441
Temporal pole thickness	No	Liver	PRPF4	9	116037623	116055185	0.581	rs9792498	-3.1	rs3810919	0.359132	7.41	0.847	608	1	top1	0.36	2.1e-16	0.847	0.396995	1	0.934413
Temporal pole thickness	No	Brain_Cortex	PRPF4	9	116037623	116055185	0.4075	rs9792498	-3.1	rs17763934	0.165	5.37	0.906	608	5	lasso	0.18	2e-07	0.9708	0.33164	1	0.913541
Temporal pole thickness	No	Whole_Blood	PRPF4	9	116037623	116055185	0.1732	rs9792498	-3.1	rs3810918	0.135162	7.24	0.839	608	1	top1	0.14	1.9e-13	0.839	0.401469	1	0.936127
Temporal pole thickness	No	Whole_Blood	PRPF6	20	62612488	62664453	0.1256	rs912239	-3.25	rs816937	0.004205	3.85	0.585	375	1	top1	0.0042	0.11	0.585	0.55855	1	0.958682
Temporal pole thickness	No	Brain_Cortex	PRPH2	6	42664340	42690312	0.647	rs7744179	2.38	rs835	0.56018	8.72	0.147	364	3	lasso	0.6	1.6e-28	-0.0339	0.97294	1	0.994595
Temporal pole thickness	No	Brain_Cortex	PRPSAP1	17	74305567	74380602	0.6182	rs8066456	3.2	rs2279056	0.348038	-7.02	0.837	430	8	lasso	0.36	6.5e-15	-0.9585	0.337807	1	0.913541
Temporal pole thickness	No	Whole_Blood	PRPSAP1	17	74305567	74380602	0.1243	rs8066456	3.2	rs164009	0.00402	-3.96	1.288	431	431	blup	0.02	0.0036	-0.67527	0.499506	1	0.952074
Temporal pole thickness	No	Liver	PRPSAP2	17	18759612	18834581	0.1944	rs11871106	2.08	rs11078421	0.175246	5.25	0.756	154	1	top1	0.18	4.8e-08	0.756	0.449649	1	0.94191
Temporal pole thickness	No	Brain_Cortex	PRPSAP2	17	18759612	18834581	0.2091	rs11871106	2.08	rs8073436	0.090797	-4.67	-0.716	154	1	top1	0.091	0.00023	0.716	0.473991	1	0.949119
Temporal pole thickness	No	Liver	PRR12	19	50094900	50129581	0.344	rs7246170	2.09	rs13346402	0.193051	5.62	-0.602	362	6	lasso	0.19	8.3e-09	-0.65507	0.512422	1	0.950519
Temporal pole thickness	No	Brain_Cortex	PRR12	19	50094900	50129581	0.309	rs7246170	2.09	rs11083979	0.173885	5.1	-0.811	362	1	top1	0.17	2.9e-07	-0.811	0.417366	1	0.939345
Temporal pole thickness	No	Liver	PRR15	7	29603427	29606911	0.3769	rs39075	3.77	rs1955083	0.126033	4.52	-0.283	630	9	lasso	0.14	9.3e-07	-0.07649	0.93903	1	0.996983
Temporal pole thickness	No	Whole_Blood	PRR24	19	47778142	47778979	0.1919	rs1895380	2.54	rs4804036	0.147295	7.43	1.143	331	1	top1	0.15	1.4e-14	1.143	0.253	1	0.882763
Temporal pole thickness	No	Brain_Cortex	PRR26	10	695888	711109	0.209	rs1536337	3.31	rs11250267	0.006406	-3.46	0.757	397	1	top1	0.0064	0.17	-0.757	0.449	1	0.949119
Temporal pole thickness	No	Liver	PRR4	12	10977559	11324212	0.211	rs7312834	2.06	rs10772397	0.06506	4.62	1.677	358	358	blup	0.066	0.0008	0.9299	0.35242	1	0.922849
Temporal pole thickness	No	Brain_Cortex	PRR4	12	10977559	11324212	0.177	rs7312834	2.06	rs2599420	0.0291	3.97	0.144	358	358	blup	0.06	0.0025	0.1848	0.85338	1	0.983938
Temporal pole thickness	No	Whole_Blood	PRR4	12	10977559	11324212	0.1847	rs7312834	2.06	rs7968647	0.10215	7.26	1.572	358	358	blup	0.13	3.7e-13	0.5427	0.58733	1	0.962483
Temporal pole thickness	No	Whole_Blood	PRRC1	5	126853301	126890781	0.1857	rs791075	-2.92	rs453202	0.037339	4.89	1.795	383	383	blup	0.053	4.8e-06	1.8447	0.065079	1	0.71698
Temporal pole thickness	No	Whole_Blood	PRRC2A	6	31588497	31605548	0.0827	NA	NA	NA	NA	NA	NA	286	0	top1	0.068	2.3e-07	NA	NA	NA	NA
Temporal pole thickness	No	Whole_Blood	PRRC2B	9	134269480	134375584	0.0882	rs13293102	2.52	rs2275498	0.01105	3.86	1.4	506	506	blup	0.028	0.00077	0.9049	0.365539	1	0.926732
Temporal pole thickness	No	Liver	PRRG2	19	50083903	50094272	0.253	rs7246170	2.09	rs3745473	0.146805	5.6	-0.561	364	15	enet	0.18	4e-08	-0.74051	0.458988	1	0.945649
Temporal pole thickness	No	Whole_Blood	PRRG4	11	32851489	32879669	0.1726	rs7945332	-2.13	rs197697	0.0739	5.69	-0.812	338	1	top1	0.074	7e-08	-0.812	0.41679	1	0.943475
Temporal pole thickness	No	Whole_Blood	PRRT3	3	9987226	9994078	0.1405	rs3844280	-3.34	rs6764807	0.055151	-4.96	-1.901	497	1	top1	0.055	3.1e-06	1.901	0.0573	1	0.704288
Temporal pole thickness	No	Whole_Blood	PRSS22	16	2902728	2908171	0.159	rs224176	-2.74	rs732532	0.030029	-4.5	-0.085	318	1	top1	0.03	0.00049	0.085	0.932	1	0.988615
Temporal pole thickness	No	Brain_Cortex	PRSS3	9	33750515	33799230	0.5024	rs706127	2.17	rs855434	0.371	7.27	1.245	302	18	enet	0.41	3.9e-17	0.8772	0.38036	1	0.924513
Temporal pole thickness	No	Whole_Blood	PRSS30P	16	2889569	2892711	0.2932	rs224176	-2.74	rs7192880	0.114794	-7.92	-0.791	306	9	enet	0.22	5e-22	-0.11195	0.911	1	0.988561
Temporal pole thickness	No	Liver	PRSS35	6	84222194	84235423	0.22	rs6916516	-2.41	rs3798886	0.233	-6.58	-0.097	310	20	enet	0.25	4.6e-11	-0.26393	0.79183	1	0.996143
Temporal pole thickness	No	Brain_Cortex	PRSS36	16	31150246	31161415	0.428	rs8046707	3.74	rs889555	0.298169	6.69	-1.422	247	3	enet	0.3	3.8e-12	-1.2873	0.198006	1	0.864399
Temporal pole thickness	No	Brain_Cortex	PRSS37	7	141536086	141541287	0.1978	rs17490977	-2.92	rs12703406	0.085186	-4.75	-1.185	464	1	top1	0.085	0.00035	1.185	0.236	1	0.8821
Temporal pole thickness	No	Brain_Cortex	PRSS3P4	9	33613846	33614007	0.5549	rs3758273	-2.35	rs12005354	0.207	5.71	-0.127	347	1	top1	0.21	1.7e-08	-0.127	0.89894	1	0.986672
Temporal pole thickness	No	Liver	PRSS45	3	46783582	46853206	0.5566	rs9841902	-3.45	rs6810260	0.026329	5.29	-0.544	317	48	enet	0.11	1.5e-05	-0.79373	0.427352	1	0.936794
Temporal pole thickness	No	Brain_Cortex	PRSS45	3	46783582	46853206	0.2651	rs9841902	-3.45	rs6810260	0.204391	5.55	-0.544	317	1	top1	0.2	2.2e-08	-0.544	0.58644	1	0.969836
Temporal pole thickness	No	Whole_Blood	PRSS50	3	46753605	46854064	0.1172	rs9841902	-3.45	rs6810260	0.008925	-4.18	-0.544	317	1	top1	0.0089	0.039	0.544	0.58644	1	0.962373
Temporal pole thickness	No	Liver	PRSS53	16	31095518	31100284	0.4303	rs8046707	3.74	rs749671	0.344	-7.58	3.391	239	5	lasso	0.35	7.1e-16	-3.4102	0.000649	1	0.117702
Temporal pole thickness	No	Whole_Blood	PRSS53	16	31095518	31100284	0.0851	rs8046707	3.74	rs7197717	0.064142	-5.85	-1.966	239	239	blup	0.079	2.7e-08	2.62972	0.00855	1	0.468862
Temporal pole thickness	No	Brain_Cortex	PRSS54	16	58318309	58328951	0.2264	rs7189728	-2.67	rs2288012	0.108977	4.71	0.958	490	1	top1	0.11	5.5e-05	0.958	0.338063	1	0.913541
Temporal pole thickness	No	Whole_Blood	PRUNE2	9	79226292	79521003	0.6683	rs11144967	-3.16	rs560094	0.5772	14.77	-0.296	534	31	enet	0.59	3.3e-72	-0.0326	0.973997	1	0.994062
Temporal pole thickness	No	Whole_Blood	PRX	19	40899675	40919273	0.1935	rs8192729	2.09	rs7258698	0.032723	5.16	0.389	380	16	enet	0.075	5.9e-08	0.92697	0.354	1	0.919501
Temporal pole thickness	No	Brain_Cortex	PSCA	8	143751726	143764142	0.4637	rs11990344	-2.8	rs1435453	0.28418	-6.61	0.968	408	39	enet	0.3	4.1e-12	-0.669	0.5035	1	0.957376
Temporal pole thickness	No	Liver	PSD4	2	113914902	113966973	0.5425	rs2723154	-2.62	rs3791336	0.231499	6.47	-0.636	453	28	enet	0.31	9.1e-14	-0.67163	0.50182	1	0.950519
Temporal pole thickness	No	Brain_Cortex	PSD4	2	113914902	113966973	0.2422	rs2723154	-2.62	rs3791336	0.085195	4.16	-0.636	452	4	lasso	0.091	0.00023	-0.9508	0.341703	1	0.914491
Temporal pole thickness	No	Whole_Blood	PSD4	2	113914902	113966973	0.6242	rs2723154	-2.62	rs12711765	0.383	12.27	-0.306	453	28	enet	0.46	2.1e-50	-0.5409	0.589	1	0.963034
Temporal pole thickness	No	Liver	PSEN1	14	73603126	73690399	0.1742	rs758913	-3.37	rs741842	0.073791	-4.68	-1.273	406	7	lasso	0.074	0.0004	1.0347	0.300801	1	0.908768
Temporal pole thickness	No	Whole_Blood	PSEN1	14	73603126	73690399	0.2532	rs758913	-3.37	rs214260	0.171629	-8.13	0.179	406	5	lasso	0.23	2.3e-22	-1.00692	0.314	1	0.90817
Temporal pole thickness	No	Whole_Blood	PSEN2	1	227057885	227083806	0.0726	rs41440951	-3.93	rs12405779	0.00288	3.55	-1.121	494	494	blup	0.01	0.031	-2.4785	0.01319	1	0.55941
Temporal pole thickness	No	Whole_Blood	PSMA2	7	42956460	42971798	0.2798	rs799092	2.72	rs644027	0.176886	8.63	1.041	457	1	top1	0.18	2e-17	1.041	0.29788	1	0.904867
Temporal pole thickness	No	Brain_Cortex	PSMA4	15	78832747	78841604	0.326	rs10519218	-3	rs1040262	0.017992	4.25	-0.353	426	6	lasso	0.077	0.00064	-0.6809	0.4959	1	0.954161
Temporal pole thickness	No	Whole_Blood	PSMA4	15	78832747	78841604	0.115	rs10519218	-3	rs3813570	0.099114	-6.34	-0.573	426	1	top1	0.099	3.9e-10	0.573	0.56664	1	0.959686
Temporal pole thickness	No	Liver	PSMA5	1	109941653	109969062	0.3419	rs11583330	-3.39	rs7528419	0.043	3.85	1.536	425	425	blup	0.089	0.00012	0.5165	0.60551	1	0.97672
Temporal pole thickness	No	Brain_Cortex	PSMB1	6	170844205	170862429	0.141	rs9356590	3.33	rs10946273	0.064699	4.06	-0.594	267	8	enet	0.089	0.00026	-0.3797	0.704141	1	0.971835
Temporal pole thickness	No	Whole_Blood	PSMB1	6	170844205	170862429	0.2047	rs9356590	3.33	rs7775031	0.111	6.62	0.636	267	1	top1	0.11	3.1e-11	0.636	0.524776	1	0.95251
Temporal pole thickness	No	Liver	PSMB3	17	36908989	36920484	0.5313	rs11658255	-2.92	rs1043515	0.175058	5.43	1.247	351	1	top1	0.18	4.9e-08	1.247	0.212397	1	0.859048
Temporal pole thickness	No	Whole_Blood	PSMB3	17	36908989	36920484	0.3007	rs11658255	-2.92	rs228269	0.0454	6.37	1.989	352	3	lasso	0.24	9.3e-24	1.95967	0.050034	1	0.704288
Temporal pole thickness	No	Brain_Cortex	PSMB5	14	23485752	23504439	0.409	rs4982671	2.59	rs11543947	0.019001	-4.14	-2.254	535	33	enet	0.12	2.2e-05	3.0515	0.00228	1	0.211703
Temporal pole thickness	No	Brain_Cortex	PSMB7	9	127115745	127177723	0.1522	rs2807593	3.61	rs10818951	-2.74e-07	-3.97	0.733	399	399	blup	0.03	0.026	-0.0626	0.95007	1	0.991703
Temporal pole thickness	No	Whole_Blood	PSMB8	6	32808494	32811824	0.1187	NA	NA	NA	NA	NA	NA	266	0	lasso	0.039	8.6e-05	NA	NA	NA	NA
Temporal pole thickness	No	Whole_Blood	PSMB9	6	32821938	32827362	0.4196	NA	NA	NA	NA	NA	NA	266	0	lasso	0.38	2.8e-40	NA	NA	NA	NA
Temporal pole thickness	No	Liver	PSMC3	11	47440320	47447993	0.358	rs11570115	2.95	rs10838739	0.133004	-5.68	1.958	288	36	enet	0.28	2.5e-12	-2.27343	0.023	1	0.648663
Temporal pole thickness	No	Liver	PSMC5	17	61905032	61909379	0.1368	rs196912	2.14	rs6504179	0.016196	-3.98	0.646	328	328	blup	0.024	0.031	-0.96034	0.336885	1	0.912735
Temporal pole thickness	No	Brain_Cortex	PSMC5	17	61905032	61909379	0.1576	rs196912	2.14	rs9897229	0.083504	-4.31	0.906	328	9	enet	0.096	0.00016	-1.3601	0.173807	1	0.857215
Temporal pole thickness	No	Whole_Blood	PSMC6	14	53173890	53195305	0.1122	rs12589633	-2.53	rs10130056	0.002157	3.53	-2.27	357	357	blup	0.022	0.0024	-1.40719	0.1594	1	0.829203
Temporal pole thickness	No	Liver	PSMD13	11	236546	252981	0.265	rs3782115	-3.37	rs1045288	0.14361	5.03	-2.097	294	1	top1	0.14	8.8e-07	-2.097	0.03599	1	0.713464
Temporal pole thickness	No	Brain_Cortex	PSMD13	11	236546	252981	0.393	rs3782115	-3.37	rs2272563	0.320497	6.78	-2.06	294	11	lasso	0.33	2.2e-13	-1.88195	0.059843	1	0.724731
Temporal pole thickness	No	Whole_Blood	PSMD13	11	236546	252981	0.2028	rs3782115	-3.37	rs6598060	0.167	8.02	-2.018	294	1	top1	0.17	2e-16	-2.018	0.04359	1	0.704288
Temporal pole thickness	No	Liver	PSMD14	2	162164549	162268228	0.2683	rs10164859	-2.28	rs973940	0.023445	-3.66	0.943	384	26	enet	0.044	0.0054	-0.96783	0.33313	1	0.911414
Temporal pole thickness	No	Whole_Blood	PSMD2	3	184016497	184026842	0.2052	rs7647281	-2.83	rs6845	0.085369	-5.83	-0.603	527	1	top1	0.085	6.7e-09	0.603	0.54651	1	0.953432
Temporal pole thickness	No	Brain_Cortex	PSMD4	1	151227179	151239955	0.16	rs1045628	3.08	rs2769273	0.0537	-3.81	-0.125	308	4	lasso	0.088	0.00027	0.7099	0.477772	1	0.949119
Temporal pole thickness	No	Whole_Blood	PSMD4	1	151227179	151239955	0.1646	rs1045628	3.08	rs1056847	0.0115	-4.9	-0.414	308	308	blup	0.026	0.0011	-0.5517	0.58114	1	0.962257
Temporal pole thickness	No	Liver	PSMD5	9	123577774	123605262	0.466	rs942152	3.68	rs4837796	0.286785	6.92	1.634	373	16	enet	0.35	6e-16	1.7146	0.086427	1	0.806786
Temporal pole thickness	No	Whole_Blood	PSMD5	9	123577774	123605262	0.0432	rs942152	3.68	rs992669	0.034451	5.1	1.115	373	3	lasso	0.035	0.00019	0.7946	0.426822	1	0.943967
Temporal pole thickness	No	Liver	PSMD5-AS1	9	123587106	123616651	0.891	rs942152	3.68	rs1837	0.428965	8.8	0.913	359	38	enet	0.63	2.2e-34	1.6881	0.091383	1	0.81188
Temporal pole thickness	No	Brain_Cortex	PSMD5-AS1	9	123587106	123616651	0.848	rs942152	3.68	rs12343516	0.524	8.67	1.748	359	25	enet	0.55	4e-25	1.9265	0.05405	1	0.709912
Temporal pole thickness	No	Whole_Blood	PSMD5-AS1	9	123587106	123616651	0.8472	rs942152	3.68	rs1060817	0.606551	15.06	1.774	359	30	enet	0.69	6.2e-95	1.8843	0.059519	1	0.704288
Temporal pole thickness	No	Whole_Blood	PSMD6-AS2	3	63989698	63997824	0.1431	rs704420	2.76	rs831574	0.03776	-5.07	-1.596	584	1	top1	0.038	0.0001	1.596	0.11049	1	0.788208
Temporal pole thickness	No	Whole_Blood	PSMD9	12	122326637	122355767	0.07	rs7978353	3.45	rs1168658	0.033698	-4.9	-0.193	337	4	lasso	0.035	0.00017	-0.07039	0.94388	1	0.989302
Temporal pole thickness	No	Brain_Cortex	PSMF1	20	1093906	1160596	0.556	rs6085328	-3.13	rs6039915	0.144961	-5.33	-0.309	712	18	lasso	0.19	1.1e-07	0.2431	0.80795	1	0.98328
Temporal pole thickness	No	Liver	PSMG1	21	40546695	40555777	0.277	rs9305667	-3.32	rs8132295	0.10925	-4.91	-0.577	640	1	top1	0.11	1.9e-05	0.577	0.5639	1	0.964101
Temporal pole thickness	No	Brain_Cortex	PSMG1	21	40546695	40555777	0.314	rs9305667	-3.32	rs2836958	0.061559	4.96	-0.78	640	38	enet	0.079	0.00057	0.3817	0.7027	1	0.971835
Temporal pole thickness	No	Whole_Blood	PSMG3	7	1606966	1610641	0.1506	rs11761254	3.25	rs2033572	0.091579	-5.91	-1.745	352	3	lasso	0.1	2.9e-10	1.30647	0.19139	1	0.860748
Temporal pole thickness	No	Liver	PSMG3-AS1	7	1609709	1629262	0.157	rs11761254	3.25	rs1464541	0.00413	3.44	-1.958	350	350	blup	0.051	0.003	-0.87086	0.38383	1	0.930927
Temporal pole thickness	No	Brain_Cortex	PSMG3-AS1	7	1609709	1629262	0.373	rs11761254	3.25	rs4518570	0.156336	-4.96	0.087	350	6	lasso	0.19	5.6e-08	-0.22138	0.8248	1	0.98328
Temporal pole thickness	No	Liver	PSMG4	6	3231637	3303607	0.385	rs3823091	-3.23	rs1127485	0.0716	-4.71	0.395	615	11	lasso	0.1	3.9e-05	0.53936	0.58964	1	0.973881
Temporal pole thickness	No	Brain_Cortex	PSMG4	6	3231637	3303607	0.478	rs3823091	-3.23	rs1127485	0.172539	-5.93	0.395	615	13	lasso	0.22	3.8e-09	-0.2163	0.828785	1	0.98328
Temporal pole thickness	No	Whole_Blood	PSMG4	6	3231637	3303607	0.1421	rs3823091	-3.23	rs4421240	0.017	-4.78	-0.065	615	615	blup	0.048	1.3e-05	0.41467	0.678384	1	0.979144
Temporal pole thickness	No	Liver	PSORS1C1	6	31082527	31107869	0.173	NA	NA	NA	NA	NA	NA	175	0	blup	0.067	0.00075	NA	NA	NA	NA
Temporal pole thickness	No	Brain_Cortex	PSORS1C1	6	31082527	31107869	0.45	NA	NA	NA	NA	NA	NA	175	0	enet	0.13	8.7e-06	NA	NA	NA	NA
Temporal pole thickness	No	Liver	PSORS1C2	6	31105313	31107127	0.326	NA	NA	NA	NA	NA	NA	175	0	enet	0.13	4.2e-06	NA	NA	NA	NA
Temporal pole thickness	No	Liver	PSORS1C3	6	31141512	31145676	0.55	NA	NA	NA	NA	NA	NA	175	0	lasso	0.25	2e-11	NA	NA	NA	NA
Temporal pole thickness	No	Whole_Blood	PSORS1C3	6	31141512	31145676	0.4823	NA	NA	NA	NA	NA	NA	176	0	enet	0.21	3.1e-21	NA	NA	NA	NA
Temporal pole thickness	No	Brain_Cortex	PSPC1P1	13	19775777	19801572	0.425	rs9578792	-2.81	rs1856007	0.234192	5.84	-0.853	338	1	top1	0.23	1.6e-09	-0.853	0.39366	1	0.929746
Temporal pole thickness	No	Brain_Cortex	PSPH	7	56078744	56119297	0.2893	rs13227872	3.02	rs11982736	0.062298	4.61	0.225	277	2	lasso	0.22	5.6e-09	0.13407	0.8933	1	0.986672
Temporal pole thickness	No	Whole_Blood	PSPH	7	56078744	56119297	0.3342	rs13227872	3.02	rs11238377	0.133405	7.18	1.089	277	16	enet	0.14	6.5e-14	0.08036	0.93595	1	0.988615
Temporal pole thickness	No	Liver	PSPHP1	7	55832490	55840981	0.7162	rs10251629	2.83	rs11982736	0.289529	6.77	0.225	354	1	top1	0.29	5.3e-13	0.225	0.82198	1	0.996143
Temporal pole thickness	No	Brain_Cortex	PSPHP1	7	55832490	55840981	0.7364	rs10251629	2.83	rs11982736	0.17809	6.37	0.225	354	354	blup	0.34	1e-13	0.27855	0.7806	1	0.980849
Temporal pole thickness	No	Whole_Blood	PSPHP1	7	55832490	55840981	0.8156	rs10251629	2.83	rs11982736	0.265775	9.91	0.225	354	69	enet	0.45	3.7e-49	-0.89852	0.36891	1	0.927051
Temporal pole thickness	No	Liver	PSRC1	1	109822178	109825808	0.6797	rs11583330	-3.39	rs7528419	0.432089	8.27	1.536	442	1	top1	0.43	2.2e-20	1.536	0.12454	1	0.840606
Temporal pole thickness	No	Brain_Cortex	PSRC1	1	109822178	109825808	0.3987	rs11583330	-3.39	rs629301	0.0717	5.29	1.471	442	5	lasso	0.16	1.2e-06	2.1912	0.028434	1	0.64974
Temporal pole thickness	No	Whole_Blood	PSRC1	1	109822178	109825808	0.1323	rs11583330	-3.39	rs646776	0.0699	5.35	1.542	442	9	enet	0.074	6.3e-08	2.5364	0.0112	1	0.512025
Temporal pole thickness	No	Whole_Blood	PSTPIP2	18	43563502	43652226	0.2633	rs8096386	2.9	rs616345	0.0602	-5.92	0.182	515	7	lasso	0.11	1.9e-11	0.26147	0.79373	1	0.984786
Temporal pole thickness	No	Whole_Blood	PTBP3	9	114980715	115095947	0.0746	rs16916627	-3	rs7357749	0.004005	4.05	1.542	457	1	top1	0.004	0.12	1.542	0.123074	1	0.801984
Temporal pole thickness	No	Liver	PTCD1	7	99014362	99036539	0.1433	rs4646446	2.55	rs11973173	0.087108	-4.29	1.722	319	1	top1	0.087	0.00013	-1.722	0.08507	1	0.806786
Temporal pole thickness	No	Whole_Blood	PTCH1	9	98205262	98279339	0.1131	rs28545347	-2.18	rs28535536	0.058261	5.42	0.046	421	2	lasso	0.063	6.6e-07	-0.0252	0.979866	1	0.995806
Temporal pole thickness	No	Liver	PTCHD3P1	10	29698331	29776674	0.3711	rs7076239	-2.69	rs2274494	0.138	6.06	-1.907	718	6	lasso	0.18	3e-08	-1.83726	0.06617	1	0.769049
Temporal pole thickness	No	Brain_Cortex	PTCHD3P1	10	29698331	29776674	0.42	rs7076239	-2.69	rs10082484	0.250211	6.19	-1.753	718	1	top1	0.25	3.9e-10	-1.753	0.0796	1	0.760725
Temporal pole thickness	No	Whole_Blood	PTCHD3P1	10	29698331	29776674	0.1857	rs7076239	-2.69	rs2274493	0.138054	7.3	-0.827	718	3	lasso	0.14	2.9e-14	-0.95414	0.340013	1	0.911778
Temporal pole thickness	No	Whole_Blood	PTDSS2	11	448268	491387	0.1006	rs3782115	-3.37	rs12806062	0.0557	-5.52	-1.35	386	1	top1	0.056	2.8e-06	1.35	0.17702	1	0.851387
Temporal pole thickness	No	Whole_Blood	PTER	10	16478942	16555736	0.0975	rs7899419	-2.31	rs768926	-0.00242	3.56	0.516	551	551	blup	0.034	0.00023	1.32911	0.183811	1	0.853824
Temporal pole thickness	No	Whole_Blood	PTGDR	14	52734431	52743442	0.17	rs2516592	2.91	rs5020509	0.130344	-7.16	-1.174	569	1	top1	0.13	5.4e-13	1.174	0.2404	1	0.876437
Temporal pole thickness	No	Whole_Blood	PTGDS	9	139871956	139876193	0.2762	NA	NA	NA	NA	NA	NA	382	0	lasso	0.19	3e-18	NA	NA	NA	NA
Temporal pole thickness	No	Brain_Cortex	PTGER3	1	71318036	71513491	0.5642	rs12030383	2.46	rs4612577	0.224	-5.74	1.071	367	11	lasso	0.27	4.4e-11	-0.3316	0.740183	1	0.977334
Temporal pole thickness	No	Whole_Blood	PTGFR	1	78769568	79005434	0.1017	rs17101224	-2.67	rs596123	0.0308	-4.42	1.523	358	1	top1	0.031	0.00042	-1.523	0.12776	1	0.803153
Temporal pole thickness	No	Brain_Cortex	PTGFRN	1	117452679	117532980	0.2274	rs1935780	3.12	rs6692981	-0.00722	3.88	-0.399	428	428	blup	0.033	0.02	-0.5029	0.615039	1	0.971835
Temporal pole thickness	No	Brain_Cortex	PTGR1	9	114312002	114362135	0.4463	rs16916627	-3	rs4979007	0.11	-4.56	1.095	498	498	blup	0.15	2.2e-06	-2.4187	0.01558	1	0.549207
Temporal pole thickness	No	Whole_Blood	PTGR1	9	114312002	114362135	0.0938	rs16916627	-3	rs12342716	0.023006	-5.05	1.34	498	6	enet	0.037	0.00012	-1.9796	0.047753	1	0.704288
Temporal pole thickness	No	Liver	PTGR2	14	74318547	74353319	0.6623	rs11624967	-2.58	rs8020267	0.08485	5.29	0.448	390	14	lasso	0.25	2.7e-11	-0.4333	0.664795	1	0.976783
Temporal pole thickness	No	Brain_Cortex	PTGR2	14	74318547	74353319	0.412	rs11624967	-2.58	rs8020267	0.253226	5.88	0.448	390	1	top1	0.25	3e-10	0.448	0.65415	1	0.971835
Temporal pole thickness	No	Whole_Blood	PTGR2	14	74318547	74353319	0.2148	rs11624967	-2.58	rs8020267	0.018207	5.25	0.448	390	6	lasso	0.15	1.6e-14	-0.54602	0.5851	1	0.962373
Temporal pole thickness	No	Whole_Blood	PTGS1	9	125132824	125157982	0.1162	rs7019219	3.19	rs7035313	-0.002375	-3.91	-0.11	522	17	enet	0.031	0.00039	-0.6894	0.490559	1	0.952074
Temporal pole thickness	No	Brain_Cortex	PTK2	8	141667999	142012315	0.1636	rs3889488	-2.5	rs12680723	0.14822	-5.47	0.669	408	2	lasso	0.18	1.7e-07	-0.73119	0.4647	1	0.949119
Temporal pole thickness	No	Whole_Blood	PTK2B	8	27168999	27316903	0.1703	rs2741335	-2.62	rs17057051	0.045199	5.31	-0.31	630	4	lasso	0.075	5.5e-08	0.0309	0.9754	1	0.994062
Temporal pole thickness	No	Whole_Blood	PTK7	6	43044006	43129457	0.1196	rs7748409	2.24	rs4711741	0.0152	-4.53	0.612	372	372	blup	0.039	8.6e-05	-0.81222	0.416664	1	0.943475
Temporal pole thickness	No	Liver	PTMA	2	232571622	232578251	0.175	rs10204481	-3.27	rs838424	0.031853	3.73	1.869	342	342	blup	0.06	0.0014	1.51852	0.12888	1	0.840606
Temporal pole thickness	No	Brain_Cortex	PTPLAD2	9	20995306	21031635	0.1505	rs1332190	-3.16	rs2151002	0.0856	4.19	-0.393	465	1	top1	0.086	0.00034	-0.393	0.69432	1	0.971835
Temporal pole thickness	No	Whole_Blood	PTPLAD2	9	20995306	21031635	0.1144	rs1332190	-3.16	rs10757181	-0.002361	3.2	-0.051	466	466	blup	0.017	0.0071	0.1445	0.885086	1	0.988441
Temporal pole thickness	No	Liver	PTPN12	7	77166592	77269388	0.3278	rs1860839	-3.47	rs10270482	0.148583	5.58	-0.568	375	375	blup	0.2	5.7e-09	-1.01972	0.30786	1	0.908768
Temporal pole thickness	No	Brain_Cortex	PTPN12	7	77166592	77269388	0.2366	rs1860839	-3.47	rs12537271	0.051209	-4.5	-0.774	375	7	lasso	0.11	3.9e-05	0.83743	0.4024	1	0.933875
Temporal pole thickness	No	Whole_Blood	PTPN12	7	77166592	77269388	0.1666	rs1860839	-3.47	rs11761707	0.041576	-5.52	-0.038	375	6	lasso	0.083	1.2e-08	0.44513	0.65623	1	0.977193
Temporal pole thickness	No	Brain_Cortex	PTPN20CP	10	49272334	49327498	0.428	rs169439	-2.83	rs11101258	0.061019	3.96	-1.774	249	28	enet	0.21	1e-08	-0.373	0.7091	1	0.971835
Temporal pole thickness	No	Liver	PTPN3	9	112137746	112260590	0.222	rs7858354	3.34	rs10124300	0.057678	4.25	-0.119	581	6	lasso	0.067	0.00074	-0.0596	0.952467	1	0.996983
Temporal pole thickness	No	Whole_Blood	PTPN7	1	202116141	202130716	0.1127	rs9787358	-2.86	rs2077566	0.0307	-4.56	-0.227	398	4	lasso	0.043	3.9e-05	0.2495	0.803	1	0.984786
Temporal pole thickness	No	Liver	PTPRCAP	11	67202981	67205518	0.221	rs11227671	-2.73	rs1638588	0.185654	-5.92	1.378	243	1	top1	0.19	1.8e-08	-1.378	0.1682	1	0.846315
Temporal pole thickness	No	Brain_Cortex	PTPRCAP	11	67202981	67205518	0.475	rs11227671	-2.73	rs1476792	0.311613	-6.75	1.426	243	10	lasso	0.32	4.6e-13	-1.68319	0.092338	1	0.777286
Temporal pole thickness	No	Liver	PTPRF	1	43990858	44089343	0.2865	rs12030306	-2.86	rs501299	0.042627	4.31	1.403	444	444	blup	0.087	0.00013	-0.6431	0.52016	1	0.950519
Temporal pole thickness	No	Whole_Blood	PTPRM	18	7566780	8406758	0.2834	rs12456641	3.09	rs11081349	0.0325	-4.72	-0.229	470	30	enet	0.13	3.7e-13	0.65389	0.51318	1	0.952074
Temporal pole thickness	No	Whole_Blood	PTPRN	2	220154345	220174370	0.3358	rs7604210	2.99	rs11887718	0.211	8.88	-1.026	417	4	lasso	0.23	6e-23	-1.1158	0.265	1	0.884534
Temporal pole thickness	No	Brain_Cortex	PTPRN2	7	157331750	158380480	0.3238	rs6973125	2.94	rs10260982	0.054478	-4.31	0.871	421	9	lasso	0.083	0.00042	-1.25391	0.2099	1	0.864399
Temporal pole thickness	No	Brain_Cortex	PTPRR	12	71031853	71314623	0.2796	rs12318114	-2.39	rs4619240	0.00572	3.81	-0.372	516	516	blup	0.075	0.00078	0.61632	0.53768	1	0.965388
Temporal pole thickness	No	Liver	PTPRT	20	40701392	41818610	0.2271	rs1106978	-3.24	rs6030681	0.003694	3.41	-0.998	502	502	blup	0.03	0.019	0.25264	0.80055	1	0.996143
Temporal pole thickness	No	Whole_Blood	PTPRVP	1	202137179	202158583	0.2575	rs9787358	-2.86	rs3935008	0.0844	-5.9	-1.607	397	1	top1	0.084	8.2e-09	1.607	0.10805	1	0.788208
Temporal pole thickness	No	Brain_Cortex	PTRH1	9	130455257	130479122	0.3022	rs11549260	-2.27	rs7865146	-0.00485	3.7	-0.664	370	370	blup	0.015	0.084	-1.3586	0.17427	1	0.857215
Temporal pole thickness	No	Liver	PTS	11	112097088	112140678	0.349	rs7951256	-2.73	rs10891337	0.18247	-5.51	-0.484	409	1	top1	0.18	2.4e-08	0.484	0.62839	1	0.976783
Temporal pole thickness	No	Liver	PTTG1IP	21	46269500	46293752	0.662	rs733738	2.75	rs235314	0.35644	7.38	-2.003	568	1	top1	0.36	2.9e-16	-2.003	0.0452	1	0.723238
Temporal pole thickness	No	Whole_Blood	PTTG1IP	21	46269500	46293752	0.2958	rs733738	2.75	rs235266	0.093697	-6.71	-0.643	568	60	enet	0.13	1.4e-12	1.0843	0.27824	1	0.894002
Temporal pole thickness	No	Whole_Blood	PUS10	2	61169104	61245296	0.1856	rs842762	-2.16	rs13001021	0.0275	-4.65	0.921	325	6	lasso	0.066	3.6e-07	-0.6338	0.526	1	0.952872
Temporal pole thickness	No	Whole_Blood	PUS7L	12	44122410	44152620	0.115	rs17094156	-2.96	rs4251425	0.059071	5.06	-0.551	362	1	top1	0.059	1.4e-06	-0.551	0.58163	1	0.962257
Temporal pole thickness	No	Whole_Blood	PUSL1	1	1243947	1246976	0.1075	rs11260562	-2.87	rs12410087	0.0191	-4.46	-0.299	257	1	top1	0.019	0.0046	0.299	0.76494	1	0.983305
Temporal pole thickness	No	Whole_Blood	PVALB	22	37196728	37215523	0.4053	rs5750370	4.27	rs4821544	0.297743	-10.51	-1.035	671	3	lasso	0.31	8.2e-32	1.2069	0.227	1	0.876437
Temporal pole thickness	No	Whole_Blood	PVR	19	45147098	45166850	0.0911	rs7260482	-2.83	rs846900	0.034178	-4.78	0.049	429	28	enet	0.05	8.7e-06	-0.75574	0.45	1	0.949727
Temporal pole thickness	No	Brain_Cortex	PVRIG	7	99815864	99819113	0.279	rs506597	-2.31	rs1637001	0.152183	5.3	0.167	281	281	blup	0.16	6.2e-07	0.84283	0.3993	1	0.932337
Temporal pole thickness	No	Liver	PVRL2	19	45349432	45392485	0.642	rs346750	-3.38	rs440277	0.452195	-8.36	1.667	421	1	top1	0.45	1.4e-21	-1.667	0.095514	1	0.815758
Temporal pole thickness	No	Whole_Blood	PVRL2	19	45349432	45392485	0.7047	rs346750	-3.38	rs4803767	0.432418	12.62	1.52	421	8	lasso	0.56	1.1e-67	1.13466	0.257	1	0.883964
Temporal pole thickness	No	Whole_Blood	PVT1	8	128806779	129113499	0.2152	rs11990827	-2.8	rs16902510	0.116881	7.1	0.266	622	10	enet	0.12	1.8e-12	0.3191	0.7496	1	0.981076
Temporal pole thickness	No	Whole_Blood	PWP1	12	108079509	108106944	0.2444	rs10778568	2.31	rs744267	0.132217	7.26	-1.592	456	1	top1	0.13	3.6e-13	-1.592	0.11138	1	0.788208
Temporal pole thickness	No	Brain_Cortex	PWP2	21	45527171	45551063	0.27	rs8134178	-2.88	rs2277805	0.000231	3.48	0.242	421	29	enet	0.035	0.017	-0.298	0.7657	1	0.977334
Temporal pole thickness	No	Liver	PWRN1	15	24738284	24897277	0.2842	rs4906922	-3.1	rs6576351	0.08416	4.79	-0.787	325	325	blup	0.086	0.00014	0.05059	0.9597	1	0.996983
Temporal pole thickness	No	Brain_Cortex	PWRN1	15	24738284	24897277	0.41	rs4906922	-3.1	rs8035846	0.234339	6.29	-0.322	325	1	top1	0.23	1.6e-09	-0.322	0.7475	1	0.977334
Temporal pole thickness	No	Whole_Blood	PXDN	2	1635659	1748624	0.2008	rs6756269	2.19	rs17247463	0.069	6.06	-0.277	493	18	enet	0.08	2.2e-08	-0.4003	0.689	1	0.979144
Temporal pole thickness	No	Liver	PXK	3	58318607	58411748	0.2429	rs17745496	2.76	rs7633553	0.000837	3.87	-0.948	456	1	top1	0.00084	0.29	-0.948	0.343129	1	0.918123
Temporal pole thickness	No	Brain_Cortex	PXK	3	58318607	58411748	0.1813	rs17745496	2.76	rs1658364	0.029361	-3.72	0.639	456	35	enet	0.065	0.0017	-0.2968	0.76665	1	0.977334
Temporal pole thickness	No	Whole_Blood	PXK	3	58318607	58411748	0.2068	rs13077312	-2.87	rs7639532	0.076205	5.45	-0.898	457	23	enet	0.12	2.2e-12	-1.5703	0.11635	1	0.794996
Temporal pole thickness	No	Brain_Cortex	PXMP2	12	133264192	133281577	0.3595	rs28568812	-2.77	rs4883625	0.00737	-3.93	0.322	247	11	lasso	0.093	0.0002	-0.79678	0.42558	1	0.942679
Temporal pole thickness	No	Whole_Blood	PYCR2	1	226107578	226111978	0.353	rs6688819	2.87	rs10915897	0.039	-5.51	1.638	376	7	lasso	0.1	3.5e-10	-0.2723	0.78539	1	0.984665
Temporal pole thickness	No	Whole_Blood	PYGB	20	25228705	25278650	0.4226	rs12624499	2.44	rs4815417	0.322284	11.44	1.56	431	25	enet	0.43	3.2e-47	1.4688	0.14189	1	0.817267
Temporal pole thickness	No	Liver	PYROXD1	12	21590549	21623300	0.555	rs4148993	3.49	rs6487231	0.4602	-8.41	-0.131	553	1	top1	0.46	4.8e-22	0.131	0.89578	1	0.996983
Temporal pole thickness	No	Brain_Cortex	PYROXD1	12	21590549	21623300	0.3106	rs4148993	3.49	rs2159948	0.199	-5.71	-0.08	553	8	lasso	0.21	1.6e-08	0.09871	0.92137	1	0.989113
Temporal pole thickness	No	Liver	PYROXD2	10	100143322	100174941	0.3911	rs1061135	2.79	rs3750605	0.243	7.13	-0.416	494	6	lasso	0.3	1.9e-13	-0.42345	0.67197	1	0.978619
Temporal pole thickness	No	Brain_Cortex	PYROXD2	10	100143322	100174941	0.422	rs1061135	2.79	rs6584192	0.331455	6.94	-1.781	494	4	lasso	0.35	2.4e-14	-1.9309	0.0535	1	0.709912
Temporal pole thickness	No	Whole_Blood	PYROXD2	10	100143322	100174941	0.1172	rs1061135	2.79	rs2274249	0.010826	-4.26	-2.33	494	30	enet	0.073	9.2e-08	1.84042	0.065707	1	0.716981
Temporal pole thickness	No	Whole_Blood	QDPR	4	17461884	17513857	0.7065	rs1402949	3.04	rs7661303	0.406	-12.25	0.928	459	1	top1	0.41	1.7e-43	-0.928	0.35341	1	0.919501
Temporal pole thickness	No	Whole_Blood	QKI	6	163835032	163999628	0.4507	rs16894832	-3.15	rs2759386	0.201	-8.95	0.306	569	1	top1	0.2	7.8e-20	-0.306	0.759605	1	0.982242
Temporal pole thickness	No	Brain_Cortex	QPCT	2	37571717	37600465	0.3474	rs4670719	2.7	rs6708524	0.11758	4.93	1.225	487	1	top1	0.12	2.8e-05	1.225	0.220575	1	0.871777
Temporal pole thickness	No	Whole_Blood	QPCT	2	37571717	37600465	0.0834	rs4670719	2.7	rs11689186	0.00258	-4.06	-0.238	487	1	top1	0.0026	0.16	0.238	0.812	1	0.984786
Temporal pole thickness	No	Brain_Cortex	QPRT	16	29690329	29710020	0.4173	rs7204270	-3.5	rs9933310	0.207891	-6.03	0.902	184	14	enet	0.31	2.1e-12	-0.5606	0.57505	1	0.969836
Temporal pole thickness	No	Liver	QRICH1	3	49067140	49131796	0.1837	rs35713889	-2.56	rs7653408	0.071705	3.93	0.522	254	1	top1	0.072	0.0005	0.522	0.60167	1	0.97672
Temporal pole thickness	No	Whole_Blood	QRICH1	3	49067140	49131796	0.0685	rs35713889	-2.56	rs7653408	0.048703	5.27	0.522	255	255	blup	0.063	6.6e-07	0.0915	0.92709	1	0.988561
Temporal pole thickness	No	Brain_Cortex	QRICH2	17	74270130	74303761	0.2823	rs8066456	3.2	rs8901	-0.00113	-3.79	0.551	415	1	top1	-0.0011	0.36	-0.551	0.581634	1	0.969836
Temporal pole thickness	No	Whole_Blood	QRICH2	17	74270130	74303761	0.1768	rs8066456	3.2	rs12232502	0.0181	4.36	-1.486	416	15	enet	0.1	1.9e-10	-1.86414	0.062303	1	0.704288
Temporal pole thickness	No	Liver	QRSL1	6	107077453	107116292	0.648	rs6919213	3.48	rs2054365	0.419	-8.02	0.938	560	1	top1	0.42	1.2e-19	-0.938	0.34824	1	0.922071
Temporal pole thickness	No	Brain_Cortex	QRSL1	6	107077453	107116292	0.522	rs6919213	3.48	rs2054365	0.402453	-7.52	0.938	560	1	top1	0.4	8.8e-17	-0.938	0.348244	1	0.91769
Temporal pole thickness	No	Brain_Cortex	QSER1	11	32914724	33014862	0.214	rs7945332	-2.13	rs2746036	0.157118	-4.73	1.13	327	1	top1	0.16	1.2e-06	-1.13	0.258476	1	0.890718
Temporal pole thickness	No	Whole_Blood	QSOX1	1	180123969	180173165	0.5767	rs12041936	2.8	rs3842829	0.394	12.05	-1.701	484	1	top1	0.39	6.8e-42	-1.701	0.08894	1	0.764642
Temporal pole thickness	No	Liver	R3HCC1	8	23127633	23153792	0.3646	rs7821146	-2.89	rs2928686	0.002096	3.33	-0.382	632	632	blup	0.035	0.012	-1.529	0.1263	1	0.840606
Temporal pole thickness	No	Whole_Blood	R3HCC1L	10	99894387	100004654	0.054	rs510393	3.19	rs4112273	0.055559	-4.87	1.607	535	1	top1	0.056	2.9e-06	-1.607	0.108054	1	0.788208
Temporal pole thickness	No	Liver	RAB11B-AS1	19	8439258	8455569	0.424	rs214737	-3.18	rs7247467	0.197225	-5.6	-2.043	355	40	enet	0.23	2e-10	1.53608	0.124519	1	0.840606
Temporal pole thickness	No	Whole_Blood	RAB11FIP4	17	29718642	29865236	0.2859	rs12452086	2.88	rs4794893	0.0765	-5.56	-1.379	360	30	enet	0.15	8.9e-15	-0.97299	0.330559	1	0.90817
Temporal pole thickness	No	Whole_Blood	RAB11FIP5	2	73300510	73383849	0.1214	rs1052162	-3.58	rs1430349	0.0702	6.06	0.57	267	24	enet	0.08	2.1e-08	0.3459	0.729	1	0.981076
Temporal pole thickness	No	Whole_Blood	RAB15	14	65412532	65439494	0.3694	rs4899146	3.17	rs4899149	0.069481	5.14	1.111	479	5	lasso	0.07	1.6e-07	0.85334	0.3935	1	0.935038
Temporal pole thickness	No	Brain_Cortex	RAB17	2	238482965	238510257	0.2985	rs3816348	-3.59	rs2292871	0.257316	6.03	-0.288	510	1	top1	0.26	2.1e-10	-0.288	0.773347	1	0.978372
Temporal pole thickness	No	Whole_Blood	RAB20	13	111175417	111214080	0.2416	rs928111	-2.56	rs4771686	0.198957	-8.6	-0.63	734	1	top1	0.2	1.3e-19	0.63	0.529	1	0.953432
Temporal pole thickness	No	Brain_Cortex	RAB27A	15	55495164	55606358	0.491	rs501898	-3	rs8024695	0.118795	4.73	0.043	446	36	enet	0.18	1.7e-07	-0.0443	0.9646	1	0.99309
Temporal pole thickness	No	Liver	RAB2A	8	61429416	61536186	0.396	rs6981399	-2.66	rs2013112	0.195144	6.15	0.992	402	1	top1	0.2	7.3e-09	0.992	0.3212	1	0.910686
Temporal pole thickness	No	Whole_Blood	RAB2A	8	61429416	61536186	0.115	rs6981399	-2.66	rs9437	0.121936	6.9	0.645	402	1	top1	0.12	3.3e-12	0.645	0.5189	1	0.952074
Temporal pole thickness	No	Brain_Cortex	RAB30-AS1	11	82783108	82817621	0.364	rs484089	2.24	rs3763812	0.046663	-4.15	0.619	425	8	lasso	0.29	1.2e-11	-0.10475	0.916572	1	0.989038
Temporal pole thickness	No	Brain_Cortex	RAB36	22	23487513	23506537	0.3547	rs179307	-3.05	rs5759602	0.137704	-5.35	0.804	393	6	lasso	0.15	2.8e-06	-1.03382	0.301	1	0.904622
Temporal pole thickness	No	Liver	RAB38	11	87846410	87908635	0.431	rs10765818	3.36	rs302665	0.209831	6	0.397	551	7	lasso	0.22	1e-09	0.05257	0.95807	1	0.996983
Temporal pole thickness	No	Whole_Blood	RAB38	11	87846410	87908635	0.2923	rs10765818	3.36	rs302645	0.035	4.87	-0.081	551	551	blup	0.086	5.9e-09	-0.23868	0.81135	1	0.984786
Temporal pole thickness	No	Brain_Cortex	RAB3A	19	18307594	18314884	0.171	rs10410487	-2.75	rs999815	0.051819	3.65	-0.173	417	1	top1	0.052	0.0046	-0.173	0.862651	1	0.983938
Temporal pole thickness	No	Liver	RAB3C	5	57878048	58155213	0.2004	rs12654580	3.6	rs380850	0.016686	3.89	0.113	531	15	enet	0.1	3.5e-05	0.93551	0.3495	1	0.922224
Temporal pole thickness	No	Whole_Blood	RAB3IL1	11	61664773	61687741	0.2617	rs449397	2.66	rs741887	0.184	-8.48	0.994	445	1	top1	0.18	4.4e-18	-0.994	0.32022	1	0.90817
Temporal pole thickness	No	Liver	RAB3IP	12	70132461	70216984	0.181	rs2231696	2.8	rs11177818	0.15314	-5.32	-0.439	561	1	top1	0.15	3.7e-07	0.439	0.66066	1	0.976783
Temporal pole thickness	No	Whole_Blood	RAB3IP	12	70132461	70216984	0.2629	rs2231696	2.8	rs1610201	0.067085	-6.82	0.046	561	561	blup	0.12	6e-12	-0.26732	0.78923	1	0.984665
Temporal pole thickness	No	Whole_Blood	RAB40C	16	639357	679272	0.2131	rs2071952	-3.35	rs4984898	0.070619	6.48	-1.264	477	17	enet	0.12	5.8e-12	-0.7114	0.477	1	0.952074
Temporal pole thickness	No	Brain_Cortex	RAB43	3	128806412	128841644	0.227	rs4072151	-1.73	rs4927905	0.175403	5.03	-1.058	316	1	top1	0.18	2.6e-07	-1.058	0.29006	1	0.897898
Temporal pole thickness	No	Whole_Blood	RAB43	3	128806412	128841644	0.0719	rs4072151	-1.73	rs9826460	0.031495	4.1	-0.999	317	1	top1	0.031	0.00037	-0.999	0.31779	1	0.90817
Temporal pole thickness	No	Whole_Blood	RAB44	6	36683256	36699870	0.1309	rs236427	3.54	rs12176359	0.063	5.25	1.019	574	1	top1	0.063	6.4e-07	1.019	0.308203	1	0.90817
Temporal pole thickness	No	Whole_Blood	RAB6A	11	73386683	73472182	0.0852	rs11235948	-2.75	rs11220	0.042	-4.65	-1.556	334	3	lasso	0.054	3.9e-06	1.24802	0.21202	1	0.876437
Temporal pole thickness	No	Whole_Blood	RAB6B	3	133543083	133614680	0.1712	rs7629416	2.26	rs1949881	0.003796	-3.96	1.076	494	494	blup	0.0086	0.042	-1.3881	0.16511	1	0.831826
Temporal pole thickness	No	Brain_Cortex	RAB6C	2	130737235	130740311	0.4328	rs2406983	2.54	rs6760544	0.218574	-5.76	1.578	257	1	top1	0.22	6.5e-09	-1.578	0.114566	1	0.793615
Temporal pole thickness	No	Liver	RAB7L1	1	205737114	205744588	0.2229	rs1341249	3.54	rs823114	0.067896	-4.61	1.48	402	4	lasso	0.089	0.00011	-2.3336	0.01962	1	0.648663
Temporal pole thickness	No	Brain_Cortex	RAB7L1	1	205737114	205744588	0.4065	rs1341249	3.54	rs708723	0.0839	-4.51	1.411	402	28	enet	0.097	0.00014	-1.2989	0.193966	1	0.864399
Temporal pole thickness	No	Whole_Blood	RAB7L1	1	205737114	205744588	0.2776	rs1341249	3.54	rs7522056	0.138	-8.85	1.125	402	9	lasso	0.23	8.7e-23	-2.1435	0.03207	1	0.665824
Temporal pole thickness	No	Whole_Blood	RABAC1	19	42460833	42463542	0.2959	rs7253232	4.39	rs12977527	0.248914	9.85	3.221	230	1	top1	0.25	8.9e-25	3.221	0.00128	1	0.235759
Temporal pole thickness	No	Whole_Blood	RABEP1	17	5185558	5289129	0.1554	rs3865350	-3.2	rs1065483	0.178	8.16	-1.434	459	1	top1	0.18	1.6e-17	-1.434	0.151572	1	0.827395
Temporal pole thickness	No	Whole_Blood	RABEPK	9	127962821	127996437	0.2258	rs4361846	2.71	rs465689	0.237024	-9.41	0.222	321	1	top1	0.24	1.6e-23	-0.222	0.824314	1	0.984786
Temporal pole thickness	No	Whole_Blood	RABGAP1	9	125703112	125867145	0.0525	rs7872778	3.6	rs7044347	0.009865	-3.78	0.708	413	413	blup	0.015	0.011	-0.3117	0.755261	1	0.981076
Temporal pole thickness	No	Whole_Blood	RABGAP1L	1	174128548	174964445	0.1494	rs12137553	1.95	rs6695327	0.0202	3.98	-0.201	278	278	blup	0.021	0.0032	0.5113	0.60917	1	0.97022
Temporal pole thickness	No	Liver	RABGEF1	7	66147151	66273051	0.2224	rs17567386	2.77	rs12540695	0.125372	4.75	-0.79	235	1	top1	0.13	4.5e-06	-0.79	0.42953	1	0.937125
Temporal pole thickness	No	Brain_Cortex	RABGEF1	7	66147151	66273051	0.2925	rs17567386	2.77	rs12532675	0.134573	4.52	-1.121	235	1	top1	0.13	7.2e-06	-1.121	0.2623	1	0.895292
Temporal pole thickness	No	Whole_Blood	RABGEF1	7	66147151	66273051	0.1933	rs17567386	2.77	rs4718390	0.094195	6.3	-1.422	236	1	top1	0.094	1.1e-09	-1.422	0.15503	1	0.828457
Temporal pole thickness	No	Liver	RABL2A	2	114384806	114400973	0.3426	rs2241975	-2.45	rs7575011	0.018729	4.16	-0.356	334	9	lasso	0.043	0.0061	0.74211	0.45802	1	0.945649
Temporal pole thickness	No	Whole_Blood	RABL2B	22	51205929	51222091	0.2934	rs8142033	-3.1	rs2285395	0.080901	7.12	-0.515	194	4	lasso	0.12	7e-12	-0.0831	0.934	1	0.988615
Temporal pole thickness	No	Whole_Blood	RAC1	7	6414154	6443608	0.1347	rs940870	-2.85	rs836480	0.07265	6.27	1.098	297	8	lasso	0.086	5.8e-09	1.26336	0.20646	1	0.874243
Temporal pole thickness	No	Whole_Blood	RAC2	22	37621301	37640488	0.1902	rs4239889	-5.62	rs933222	0.070529	-5.53	0.554	634	1	top1	0.071	1.4e-07	-0.554	0.58	1	0.962257
Temporal pole thickness	No	Brain_Cortex	RAC3	17	79989500	79992078	0.2376	rs7503819	-2.28	rs13087	0.011435	3.63	0.203	320	22	enet	0.093	0.00019	-0.0551	0.956036	1	0.991703
Temporal pole thickness	No	Whole_Blood	RACGAP1	12	50370706	50426919	0.0887	rs7964643	2.62	rs17123764	0.00333	3.86	0.063	327	13	enet	0.011	0.024	-0.649	0.51634	1	0.952074
Temporal pole thickness	No	Whole_Blood	RAD18	3	8817088	9005457	0.1234	rs75775	3	rs9867782	0.001618	3.56	0.911	721	721	blup	0.023	0.002	1.0463	0.29542	1	0.904867
Temporal pole thickness	No	Whole_Blood	RAD23B	9	110045418	110094475	0.1773	rs10978958	-3.28	rs10868	0.067502	-5.59	1.015	533	1	top1	0.068	2.6e-07	-1.015	0.310106	1	0.90817
Temporal pole thickness	No	Liver	RAD51AP2	2	17691851	17699706	0.1653	rs2342546	3.15	rs17315242	0.027226	-3.7	-2.422	419	419	blup	0.049	0.0037	0.92669	0.35409	1	0.922966
Temporal pole thickness	No	Brain_Cortex	RAD51AP2	2	17691851	17699706	0.2173	rs2342546	3.15	rs11688504	0.029004	4.05	-0.54	419	419	blup	0.12	3.3e-05	0.29429	0.768538	1	0.977334
Temporal pole thickness	No	Liver	RAD51C	17	56769934	56811703	0.1252	rs2301870	3.19	rs757485	0.030524	3.9	-0.365	305	1	top1	0.031	0.018	-0.365	0.715111	1	0.988909
Temporal pole thickness	No	Brain_Cortex	RAD51C	17	56769934	56811703	0.5844	rs2301870	3.19	rs12946522	0.397475	-7.94	0.219	305	5	lasso	0.47	3.4e-20	0.2069	0.836091	1	0.98328
Temporal pole thickness	No	Whole_Blood	RAD51C	17	56769934	56811703	0.3888	rs2301870	3.19	rs17822908	0.313	10.85	-0.528	305	9	lasso	0.32	3.4e-32	-0.488	0.625552	1	0.971924
Temporal pole thickness	No	Liver	RAD52	12	1021243	1099219	0.279	rs7313813	-2.9	rs10774478	0.06137	4.24	0.073	406	5	enet	0.092	8.9e-05	-0.2734	0.78456	1	0.995589
Temporal pole thickness	No	Brain_Cortex	RAD52	12	1021243	1099219	0.3273	rs7313813	-2.9	rs765250	0.102	5.03	0.602	405	7	lasso	0.19	5.8e-08	0.03045	0.97571	1	0.995077
Temporal pole thickness	No	Whole_Blood	RAD52	12	1021243	1099219	0.1637	rs7313813	-2.9	rs12816367	0.090133	-6.12	0.581	406	1	top1	0.09	2.5e-09	-0.581	0.56124	1	0.958682
Temporal pole thickness	No	Brain_Cortex	RAD54L	1	46713360	46744071	0.1946	rs946526	2.58	rs12142240	0.0466	-3.86	-0.304	354	354	blup	0.06	0.0024	-0.4242	0.671406	1	0.971835
Temporal pole thickness	No	Brain_Cortex	RAD9A	11	67159176	67165653	0.406	NA	NA	NA	NA	NA	NA	258	0	top1	0.17	2.9e-07	NA	NA	NA	NA
Temporal pole thickness	No	Whole_Blood	RAD9A	11	67159176	67165653	0.1702	rs11227671	-2.73	rs35821109	0.0254	4.57	2.042	258	14	enet	0.056	2.8e-06	1.99012	0.04658	1	0.704288
Temporal pole thickness	No	Whole_Blood	RAD9B	12	110939460	110969119	0.083	rs16940894	-2.13	rs3864937	0.058411	5.78	-0.838	241	2	lasso	0.059	1.5e-06	-0.79132	0.42876	1	0.944398
Temporal pole thickness	No	Brain_Cortex	RADIL	7	4836686	4923350	0.3581	rs9638992	-3.26	rs3750012	0.147931	5.69	-0.599	379	3	lasso	0.18	1.6e-07	-0.76827	0.4423	1	0.949119
Temporal pole thickness	No	Brain_Cortex	RAET1G	6	150238014	150244257	0.483	rs9371818	-3.02	rs9969044	0.417115	7.9	0.247	525	28	enet	0.43	2.6e-18	0.2811	0.778637	1	0.980264
Temporal pole thickness	No	Brain_Cortex	RALB	2	120997640	121052289	0.1548	rs13410508	2.46	rs3931841	0.07386	4.39	-0.899	322	1	top1	0.074	0.00084	-0.899	0.368653	1	0.919022
Temporal pole thickness	No	Whole_Blood	RALB	2	120997640	121052289	0.0905	rs13410508	2.46	rs1370379	0.0789	-5.5	-0.751	322	1	top1	0.079	2.5e-08	0.751	0.453	1	0.951712
Temporal pole thickness	No	Whole_Blood	RALBP1	18	9475007	9538114	0.428	rs29183	-3.42	rs7241781	0.315	10.95	0.135	525	9	enet	0.33	6.1e-34	0.35814	0.72024	1	0.981076
Temporal pole thickness	No	Liver	RALGAPA1	14	36007558	36278510	0.3435	rs17103684	-3.3	rs10146240	0.195321	6.12	0.978	402	402	blup	0.21	1.8e-09	1.2521	0.210531	1	0.856826
Temporal pole thickness	No	Brain_Cortex	RALGAPA1	14	36007558	36278510	0.201	rs17103684	-3.3	rs12164885	0.055872	4.77	0.918	401	8	lasso	0.056	0.0032	0.9254	0.35474	1	0.91769
Temporal pole thickness	No	Whole_Blood	RALGAPA1	14	36007558	36278510	0.1689	rs17103684	-3.3	rs10152105	0.165979	8.33	1.348	403	14	enet	0.17	7.8e-17	1.21205	0.2255	1	0.876437
Temporal pole thickness	No	Whole_Blood	RALGAPA2	20	20370196	20693131	0.0993	rs6081951	3.3	rs6082049	0.037445	4.7	-1.605	413	1	top1	0.037	0.00011	-1.605	0.10849	1	0.788208
Temporal pole thickness	No	Whole_Blood	RALGPS1	9	129677053	129985445	0.1623	rs3814119	-2.53	rs1536705	0.121386	-7.5	-0.242	400	400	blup	0.13	2.5e-13	0.3009	0.763521	1	0.98293
Temporal pole thickness	No	Liver	RALGPS2	1	178745817	178889238	0.2115	rs965558	-2.18	rs2248666	0.040107	-4.27	0.458	389	6	lasso	0.081	0.00023	-0.5715	0.56769	1	0.965004
Temporal pole thickness	No	Whole_Blood	RAMP1	2	238767536	238820756	0.2774	rs3816348	-3.59	rs7603344	0.0238	5.19	-0.562	490	5	lasso	0.13	1.6e-12	-0.4897	0.624	1	0.971924
Temporal pole thickness	No	Whole_Blood	RAMP3	7	45197390	45225901	0.1844	rs975349	-2.22	rs975349	0.100447	6.24	-2.22	435	1	top1	0.1	3e-10	-2.22	0.02642	1	0.611134
Temporal pole thickness	No	Brain_Cortex	RANBP10	16	67757005	67840555	0.2405	rs34697097	1.75	rs8051632	0.090254	-5.4	0.07	231	231	blup	0.1	8.2e-05	-0.3307	0.740877	1	0.977334
Temporal pole thickness	No	Liver	RANBP17	5	170288874	170727019	0.3464	rs10039039	2.54	rs1833597	0.136351	-5.53	-0.423	467	467	blup	0.18	3.8e-08	0.49964	0.6173	1	0.976783
Temporal pole thickness	No	Brain_Cortex	RANBP3L	5	36248536	36302216	0.2956	rs3912137	3.17	rs10037070	-0.004001	3.15	-0.408	525	524	blup	0.031	0.024	1.22567	0.22032	1	0.871777
Temporal pole thickness	No	Whole_Blood	RANGAP1	22	41641615	41682255	0.0607	rs5758168	-3.31	rs1984584	0.00014	3.68	-1.057	264	264	blup	0.00035	0.29	-1.5281	0.126	1	0.803153
Temporal pole thickness	No	Whole_Blood	RAP1A	1	112084840	112259313	0.1438	rs6537704	-2.79	rs4838920	0.0618	-6	-0.302	670	1	top1	0.062	8.2e-07	0.302	0.76265	1	0.982896
Temporal pole thickness	No	Whole_Blood	RAP1GAP	1	21922708	21995801	0.3021	rs829406	-3.25	rs10493008	0.254	9.73	-1.347	444	1	top1	0.25	2.9e-25	-1.347	0.17798	1	0.851387
Temporal pole thickness	No	Whole_Blood	RAP1GDS1	4	99182535	99365012	0.1541	rs10030396	-2.63	rs10026181	0.0182	4.74	0.435	344	344	blup	0.059	1.5e-06	-0.04401	0.9649	1	0.992947
Temporal pole thickness	No	Whole_Blood	RAP2A	13	98086476	98121382	0.0656	rs12856185	-4.13	rs9513249	0.028944	-4.58	-1.34	412	1	top1	0.029	0.00061	1.34	0.18	1	0.853824
Temporal pole thickness	No	Whole_Blood	RAPGEF1	9	134452157	134615461	0.3608	rs10512416	2.84	rs11243463	0.338534	-11.38	0.41	460	3	lasso	0.34	2.3e-35	-0.4237	0.671803	1	0.978056
Temporal pole thickness	No	Whole_Blood	RAPGEF2	4	160025330	160281321	0.0873	rs532818	3.04	rs11100203	0.0217	-4.1	1.101	302	3	lasso	0.025	0.0013	-0.94844	0.34291	1	0.914976
Temporal pole thickness	No	Brain_Cortex	RAPGEF3	12	48128455	48164823	0.3897	rs10783204	-3.65	rs7977613	0.0921	-4.71	0.565	539	35	enet	0.19	8e-08	0.33136	0.74037	1	0.977334
Temporal pole thickness	No	Whole_Blood	RAPGEF3	12	48128455	48164823	0.3173	rs10783204	-3.65	rs12422983	0.086661	6.34	-1.436	540	9	lasso	0.13	6.8e-13	-1.34309	0.17924	1	0.853706
Temporal pole thickness	No	Brain_Cortex	RAPGEF4-AS1	2	173541869	173600934	0.3537	rs1920978	2.71	rs1349498	0.312726	7.04	-2.641	494	5	lasso	0.35	2.4e-14	-2.10147	0.0356	1	0.675519
Temporal pole thickness	No	Liver	RAPGEF5	7	22157856	22396763	0.2561	rs1880241	-3.39	rs12333620	0.099506	-5.09	0.15	669	14	enet	0.12	7.3e-06	-0.20993	0.83372	1	0.996143
Temporal pole thickness	No	Whole_Blood	RAPGEF6	5	130759614	130970929	0.0454	rs17165932	-3.35	rs4706028	0.018247	3.74	0.193	291	291	blup	0.024	0.0017	-0.017	0.986435	1	0.997218
Temporal pole thickness	No	Brain_Cortex	RAPGEFL1	17	38333263	38351908	0.2213	rs2023906	-2.61	rs2715554	0.054603	-4.5	0.197	295	18	enet	0.17	5e-07	-0.5438	0.586554	1	0.969836
Temporal pole thickness	No	Whole_Blood	RAPGEFL1	17	38333263	38351908	0.4046	rs2023906	-2.61	rs1107651	0.268	10.06	-1.246	295	3	lasso	0.27	1.7e-27	-1.1435	0.252831	1	0.882704
Temporal pole thickness	No	Brain_Cortex	RAPSN	11	47459308	47470730	0.158	rs11570115	2.95	rs4992357	0.038202	-3.43	-1.758	285	285	blup	0.079	0.00054	0.31215	0.75493	1	0.977334
Temporal pole thickness	No	Whole_Blood	RARA	17	38465444	38513094	0.095	rs2023906	-2.61	rs2715553	0.0454	4.72	-0.185	339	1	top1	0.045	2.2e-05	-0.185	0.853229	1	0.984786
Temporal pole thickness	No	Brain_Cortex	RARRES1	3	158414681	158450485	0.2086	rs6800887	-3.63	rs9825140	0.006386	3.82	-1.223	399	399	blup	0.062	0.002	-2.9213	0.00349	1	0.267156
Temporal pole thickness	No	Whole_Blood	RARRES3	11	63304281	63313934	0.0801	rs7941102	2.31	rs17158378	-0.000427	-3.52	0.646	293	23	enet	0.0096	0.033	-0.56576	0.57156	1	0.960634
Temporal pole thickness	No	Brain_Cortex	RARS	5	167913450	167946304	0.2697	rs6890653	4.19	rs244898	-0.003435	3.81	-1.846	610	610	blup	0.11	3.7e-05	-1.53942	0.1237	1	0.796211
Temporal pole thickness	No	Whole_Blood	RASA1	5	86563705	86687748	0.0809	rs2032793	2.33	rs4360076	0.03298	4.67	1.742	272	1	top1	0.033	0.00027	1.742	0.081508	1	0.757177
Temporal pole thickness	No	Liver	RASA3	13	114747194	114898086	0.324	rs9577924	3.29	rs7986934	0.16694	5.41	-1.641	233	5	lasso	0.2	4.2e-09	-1.501	0.1334	1	0.840606
Temporal pole thickness	No	Brain_Cortex	RASA3	13	114747194	114898086	0.292	rs9577924	3.29	rs7986001	0.226983	-5.91	1.489	233	10	lasso	0.26	2.2e-10	-1.83683	0.06624	1	0.740076
Temporal pole thickness	No	Liver	RASA4	7	102220093	102257204	0.2393	rs10279449	2	rs7809047	0.05181	4.33	0.848	214	5	lasso	0.092	8.6e-05	0.8287	0.40727	1	0.934413
Temporal pole thickness	No	Whole_Blood	RASA4	7	102220093	102257204	0.2427	rs10279449	2	rs1131383	0.029387	-4.13	-0.148	214	33	enet	0.049	1.1e-05	1.18469	0.23614	1	0.876437
Temporal pole thickness	No	Liver	RASA4B	7	102123590	102158228	0.3523	rs10279449	2	rs2215040	0.081565	4.54	0.901	239	239	blup	0.11	2.5e-05	0.91422	0.3606	1	0.922966
Temporal pole thickness	No	Brain_Cortex	RASA4B	7	102123590	102158228	0.2731	rs10279449	2	rs11764413	-0.001927	3.7	0.688	239	239	blup	0.013	0.099	0.74833	0.4543	1	0.949119
Temporal pole thickness	No	Whole_Blood	RASA4B	7	102123590	102158228	0.1685	rs10279449	2	rs7781557	0.033414	5	1.265	239	27	enet	0.056	2.6e-06	1.77993	0.07509	1	0.74046
Temporal pole thickness	No	Brain_Cortex	RASA4CP	7	44066550	44079121	0.3764	rs7804804	2.46	rs17551738	0.17659	-5.12	0.273	347	1	top1	0.18	2.3e-07	-0.273	0.7849	1	0.980879
Temporal pole thickness	No	Whole_Blood	RASA4CP	7	44066550	44079121	0.4038	rs7804804	2.46	rs4724277	0.218516	-9.43	-0.035	347	347	blup	0.23	2.1e-22	-0.19682	0.84397	1	0.984786
Temporal pole thickness	No	Brain_Cortex	RASA4DP	7	102322283	102330916	0.3238	rs10279449	2	rs2109995	0.002446	3.89	0.632	205	5	lasso	0.034	0.018	0.54976	0.5825	1	0.969836
Temporal pole thickness	No	Whole_Blood	RASA4DP	7	102322283	102330916	0.4532	rs10279449	2	rs4989124	0.038319	-5.82	-0.074	205	10	lasso	0.13	8.5e-13	0.70208	0.48263	1	0.952074
Temporal pole thickness	No	Brain_Cortex	RASGEF1C	5	179527795	179636153	0.3276	rs10039851	2.83	rs10079475	0.190293	-5.63	-1.585	436	7	lasso	0.22	6.1e-09	1.58852	0.11217	1	0.793615
Temporal pole thickness	No	Whole_Blood	RASL11A	13	27844464	27847827	0.1487	rs1218844	3.34	rs41485749	0.03318	5.21	-0.016	599	2	lasso	0.052	5.4e-06	-0.4728	0.636	1	0.971924
Temporal pole thickness	No	Whole_Blood	RASSF3	12	65004293	65091347	0.0967	rs11175617	3.29	rs1147098	0.057289	4.83	2.298	331	1	top1	0.057	2e-06	2.298	0.02156	1	0.587687
Temporal pole thickness	No	Liver	RAVER1	19	10426888	10444316	0.241	rs10403535	2.48	rs11672431	0.007198	2.81	0.515	392	1	top1	0.0072	0.15	0.515	0.606553	1	0.97672
Temporal pole thickness	No	Whole_Blood	RAVER2	1	65210778	65298911	0.1388	rs310241	3.82	rs825241	-0.000381	3.51	-0.075	452	452	blup	0.048	1.3e-05	0.4008	0.68857	1	0.979144
Temporal pole thickness	No	Whole_Blood	RBAK	7	5085452	5109119	0.1734	rs4724430	-3.28	rs11983452	0.109902	-6.52	0.499	367	1	top1	0.11	4.1e-11	-0.499	0.61778	1	0.971924
Temporal pole thickness	No	Whole_Blood	RBAKDN	7	5111756	5112854	0.0866	rs4724430	-3.27	rs2965031	0.021581	4.21	-0.415	357	357	blup	0.023	0.0022	0.15054	0.88034	1	0.988441
Temporal pole thickness	No	Whole_Blood	RBBP8	18	20378224	20606451	0.1556	rs2337024	-3.59	rs8086515	0.112	6.73	0.313	347	2	lasso	0.12	7.6e-12	0.97865	0.32775	1	0.90817
Temporal pole thickness	No	Brain_Cortex	RBBP8NL	20	60985293	61002589	0.663	rs2184161	2.73	rs6061521	0.520847	8.49	0.956	479	10	lasso	0.53	4.5e-24	1.1032	0.26996	1	0.896669
Temporal pole thickness	No	Liver	RBFA	18	77794358	77806397	0.596	rs11665111	3.28	rs3744870	0.353707	-8.03	-0.256	282	7	lasso	0.45	2.6e-21	1.0749	0.2824	1	0.893924
Temporal pole thickness	No	Brain_Cortex	RBFA	18	77794358	77806397	0.287	rs11665111	3.28	rs7227096	0.074796	-4.76	-1.687	282	282	blup	0.14	5.8e-06	2.932	0.00337	1	0.26313
Temporal pole thickness	No	Whole_Blood	RBFA	18	77794358	77806397	0.0558	rs11665111	3.28	rs3744872	0.0425	4.62	0.2	282	1	top1	0.042	4e-05	0.2	0.84148	1	0.984786
Temporal pole thickness	No	Liver	RBFADN	18	77806900	77853362	0.366	rs11665111	3.28	rs7228489	0.259285	7.08	-2.17	280	9	lasso	0.37	4.5e-17	-1.4861	0.1372	1	0.840606
Temporal pole thickness	No	Brain_Cortex	RBFADN	18	77806900	77853362	0.385	rs11665111	3.28	rs612913	0.312921	6.76	-1.361	280	23	enet	0.42	1e-17	-2.241	0.02503	1	0.64974
Temporal pole thickness	No	Whole_Blood	RBL1	20	35624752	35724187	0.107	rs1534974	1.94	rs6031843	-0.000691	-3.45	0.712	264	264	blup	0.0078	0.05	-0.722	0.47029	1	0.952074
Temporal pole thickness	No	Liver	RBL2	16	53467889	53524951	0.3025	rs11649145	-2.72	rs7203132	0.205	-5.97	-0.817	385	1	top1	0.2	3e-09	0.817	0.413928	1	0.934413
Temporal pole thickness	No	Brain_Cortex	RBL2	16	53467889	53524951	0.4941	rs11649145	-2.72	rs8044091	0.451715	-7.96	-0.585	385	24	enet	0.46	6.5e-20	0.4542	0.649679	1	0.971835
Temporal pole thickness	No	Whole_Blood	RBL2	16	53467889	53524951	0.1677	rs11649145	-2.72	rs9929873	0.131042	-7.5	-0.404	385	15	enet	0.13	4.5e-13	0.40462	0.686	1	0.979144
Temporal pole thickness	No	Brain_Cortex	RBM19	12	114254543	114404176	0.7082	rs10774740	-3.27	rs11066776	0.16	-5.35	0.763	649	100	enet	0.31	1.9e-12	0.25004	0.80255	1	0.98328
Temporal pole thickness	No	Brain_Cortex	RBM20	10	112404155	112599227	0.433	rs1934930	-3.18	rs1417638	0.205212	-5.89	-0.39	464	1	top1	0.21	2.1e-08	0.39	0.6965	1	0.971835
Temporal pole thickness	No	Liver	RBM26-AS1	13	79980444	79998463	0.374	rs7987265	2.83	rs1155848	0.1448	5.87	1.587	395	7	lasso	0.22	7.4e-10	1.3619	0.1732	1	0.846455
Temporal pole thickness	No	Brain_Cortex	RBM26-AS1	13	79980444	79998463	0.634	rs7987265	2.83	rs9574424	0.407284	7.54	1.523	395	6	lasso	0.45	5.5e-19	1.75388	0.07945	1	0.760725
Temporal pole thickness	No	Whole_Blood	RBM26-AS1	13	79980444	79998463	0.21	rs7987265	2.83	rs9574424	0.074023	5.67	1.523	395	5	lasso	0.079	2.3e-08	0.8732	0.383	1	0.933991
Temporal pole thickness	No	Brain_Cortex	RBM43	2	152104454	152118393	0.3609	rs1351929	2.98	rs10432476	0.125107	-4.35	0.402	454	1	top1	0.13	1.5e-05	-0.402	0.687684	1	0.971835
Temporal pole thickness	No	Whole_Blood	RBM43	2	152104454	152118393	0.2109	rs1351929	2.98	rs2218880	0.162	-8.32	1.699	455	35	enet	0.17	1.2e-16	-1.3849	0.166	1	0.831826
Temporal pole thickness	No	Liver	RBM44	2	238707388	238751450	0.3964	rs3816348	-3.59	rs2117363	0.120925	4.94	-0.449	529	7	lasso	0.13	3.5e-06	-0.51382	0.60738	1	0.97672
Temporal pole thickness	No	Whole_Blood	RBM44	2	238707388	238751450	0.1766	rs3816348	-3.59	rs2117363	0.188	8.41	-0.449	529	1	top1	0.19	1.6e-18	-0.449	0.653	1	0.976353
Temporal pole thickness	No	Whole_Blood	RBM45	2	178977182	179003738	0.0549	rs334041	-2.7	rs12613853	0.0336	-4.32	0.223	476	1	top1	0.034	0.00024	-0.223	0.824	1	0.984786
Temporal pole thickness	No	Liver	RBM6	3	49977440	50114683	0.2799	rs1076872	2.99	rs13060128	0.281935	6.9	0.045	339	1	top1	0.28	1.2e-12	0.045	0.964107	1	0.996983
Temporal pole thickness	No	Brain_Cortex	RBM6	3	49977440	50114683	0.296	rs1076872	2.99	rs4688755	0.319702	7.31	-0.073	340	34	enet	0.34	9e-14	-0.0392	0.96875	1	0.993364
Temporal pole thickness	No	Whole_Blood	RBM6	3	49977440	50114683	0.4565	rs1076872	2.99	rs4688755	0.418229	12.79	-0.073	340	44	enet	0.43	1.7e-46	0.2339	0.81505	1	0.984786
Temporal pole thickness	No	Whole_Blood	RBMS2	12	56915713	56984745	0.4713	rs774049	-2.64	rs3782235	0.363986	-11.59	0.731	307	1	top1	0.36	4.5e-38	-0.731	0.46478	1	0.952074
Temporal pole thickness	No	Liver	RBMXL2	11	7110165	7112379	0.298	rs11041270	-2.81	rs11041149	0.029544	4.14	-1.503	687	4	lasso	0.034	0.013	-1.58072	0.11394	1	0.840606
Temporal pole thickness	No	Brain_Cortex	RBP1	3	139236276	139258671	0.1992	rs12631346	-2.92	rs9821204	-0.002078	-3.41	-0.944	493	493	blup	0.034	0.018	-0.7419	0.45817	1	0.949119
Temporal pole thickness	No	Whole_Blood	RBP7	1	10057264	10076078	0.1266	rs12076005	2.05	rs6667049	-0.00262	-3.32	-0.266	303	303	blup	0.012	0.02	1.4456	0.14829	1	0.822323
Temporal pole thickness	No	Whole_Blood	RBPMS2	15	65032091	65067786	0.4313	rs12438783	-3.21	rs4777558	0.318295	10.86	-2.384	281	18	enet	0.33	1.7e-33	-2.74954	0.00597	1	0.455924
Temporal pole thickness	No	Brain_Cortex	RC3H1	1	173900352	173991435	0.1533	rs12065033	2.31	rs16847018	0.095	-3.91	-0.854	273	1	top1	0.095	0.00016	0.854	0.393105	1	0.929746
Temporal pole thickness	No	Liver	RCAN3	1	24829387	24867530	0.5	rs2236852	-2.94	rs196410	0.24205	6.45	0.826	472	1	top1	0.24	7.3e-11	0.826	0.4088	1	0.934413
Temporal pole thickness	No	Brain_Cortex	RCBTB1	13	50106082	50159719	0.271	rs17384892	-2.85	rs3969	0.027037	-3.96	1.518	383	383	blup	0.096	0.00015	-1.03789	0.29932	1	0.903989
Temporal pole thickness	No	Whole_Blood	RCBTB1	13	50106082	50159719	0.3625	rs17384892	-2.85	rs1359541	0.144344	-8.45	1.75	383	32	enet	0.27	1.6e-26	-1.1281	0.259	1	0.883964
Temporal pole thickness	No	Brain_Cortex	RCBTB2	13	49063095	49107369	0.207	rs2407249	-3.55	rs1998989	0.044767	-3.81	0.607	386	15	enet	0.058	0.0029	0.507	0.61216	1	0.971835
Temporal pole thickness	No	Whole_Blood	RCBTB2P1	10	90545357	90546818	0.1679	rs1332324	-3.16	rs10509554	0.140381	7.39	0.721	553	1	top1	0.14	6.3e-14	0.721	0.47091	1	0.952074
Temporal pole thickness	No	Whole_Blood	RCC2	1	17733501	17766220	0.1559	rs6659366	-2.93	rs12078935	0.0457	5.7	-0.485	537	537	blup	0.054	4.4e-06	-0.6014	0.54757	1	0.954139
Temporal pole thickness	No	Brain_Cortex	RCCD1	15	91499026	91506349	0.454	rs11854833	3.25	rs3826033	0.257711	6.69	0.627	488	1	top1	0.26	2e-10	0.627	0.5307	1	0.965388
Temporal pole thickness	No	Whole_Blood	RCCD1	15	91499026	91506349	0.1188	rs11854833	3.25	rs2290202	0.098185	6.36	0.224	493	1	top1	0.098	4.8e-10	0.224	0.82276	1	0.984786
Temporal pole thickness	No	Brain_Cortex	RCE1	11	66610988	66614017	0.115	rs11227671	-2.73	rs566673	0.034262	3.77	0.745	235	23	enet	0.065	0.0017	0.70422	0.481298	1	0.949119
Temporal pole thickness	No	Whole_Blood	RCE1	11	66610988	66614017	0.0653	rs11227671	-2.73	rs12805133	0.0193	4	0.266	235	235	blup	0.032	0.00033	0.72655	0.4675	1	0.952074
Temporal pole thickness	No	Liver	RCHY1	4	76404247	76439427	0.1873	rs2089253	-2.6	rs6857229	0.021255	-3.62	-0.928	427	6	lasso	0.051	0.0031	-0.0312	0.9751	1	0.999301
Temporal pole thickness	No	Whole_Blood	RCHY1	4	76404247	76439427	0.0862	rs2089253	-2.6	rs11721925	0.0548	5.07	0.614	427	1	top1	0.055	3.4e-06	0.614	0.53922	1	0.953432
Temporal pole thickness	No	Whole_Blood	RCL1	9	4792869	4885917	0.1604	rs1407374	2.26	rs2210105	-0.001134	3.43	0.858	610	610	blup	0.0062	0.07	-0.572	0.567319	1	0.959748
Temporal pole thickness	No	Whole_Blood	RCN1	11	31833939	32127301	0.158	rs1806152	-3.39	rs689176	0.0579	5.42	1.252	382	1	top1	0.058	1.8e-06	1.252	0.21057	1	0.876437
Temporal pole thickness	No	Whole_Blood	RCN3	19	50030875	50050219	0.1778	rs7246170	2.09	rs8105626	0.097184	-6.47	0.581	369	1	top1	0.097	5.9e-10	-0.581	0.561	1	0.958682
Temporal pole thickness	No	Whole_Blood	RCOR1	14	103058998	103196913	0.1639	rs2269318	2.37	rs4906253	0.067215	6.21	0.239	309	3	lasso	0.088	3.7e-09	0.00908	0.9928	1	0.997218
Temporal pole thickness	No	Whole_Blood	RCSD1	1	167599330	167675486	0.197	rs767707	2.9	rs1013057	0.106	-6.4	1.859	576	1	top1	0.11	9.2e-11	-1.859	0.06303	1	0.707838
Temporal pole thickness	No	Brain_Cortex	RCVRN	17	9799637	9808938	0.9249	rs7212652	-3.43	rs1047339	0.530106	8.65	-1.884	633	96	enet	0.66	9e-33	-2.7906	0.005261	1	0.342316
Temporal pole thickness	No	Whole_Blood	RCVRN	17	9799637	9808938	0.3642	rs7212652	-3.43	rs4668	0.254	9.89	-1.775	635	6	lasso	0.27	6.8e-27	-1.94428	0.051862	1	0.704288
Temporal pole thickness	No	Whole_Blood	RDH11	14	68143518	68162531	0.1323	rs17104400	-3.73	rs17782603	0.045114	-5.05	0.889	361	4	lasso	0.046	1.9e-05	-1.30795	0.1909	1	0.860748
Temporal pole thickness	No	Liver	RDH13	19	55550476	55582659	0.619	rs10402577	-4	rs3745913	0.228038	-6.68	-0.929	459	459	blup	0.33	9.8e-15	-0.20801	0.835222	1	0.996143
Temporal pole thickness	No	Whole_Blood	RDH13	19	55550476	55582659	0.5487	rs10402577	-4	rs6509916	0.337389	11.16	-0.505	459	11	lasso	0.44	1.1e-48	-0.127	0.899	1	0.988441
Temporal pole thickness	No	Whole_Blood	RDH5	12	56114151	56118489	0.4765	rs12318251	-2.92	rs2291615	0.098331	-6.26	0.184	307	38	enet	0.16	1.2e-15	-0.79985	0.4238	1	0.943475
Temporal pole thickness	No	Liver	RDM1	17	34245070	34257777	0.1479	rs2376263	2.71	rs11655913	-0.006667	-3.37	-1.913	314	314	blup	0.019	0.047	0.83811	0.401967	1	0.934413
Temporal pole thickness	No	Brain_Cortex	RDM1	17	34245070	34257777	0.2967	rs2376263	2.71	rs2735475	0.094455	-4.42	-0.906	314	1	top1	0.094	0.00017	0.906	0.364936	1	0.91769
Temporal pole thickness	No	Whole_Blood	RDM1	17	34245070	34257777	0.0615	rs2376263	2.71	rs4796123	0.0475	-4.37	-0.65	314	1	top1	0.047	1.5e-05	0.65	0.515692	1	0.952074
Temporal pole thickness	No	Liver	RECQL	12	21623903	21654603	0.251	rs4148993	3.49	rs7307064	0.03388	-4.22	-1.315	550	15	enet	0.04	0.008	1.7926	0.07303	1	0.788297
Temporal pole thickness	No	Whole_Blood	RECQL5	17	73622930	73663195	0.0932	rs1671019	-3.1	rs820176	-0.00253	3.36	0.209	348	348	blup	0.016	0.0088	0.13953	0.88903	1	0.988441
Temporal pole thickness	No	Brain_Cortex	REEP1	2	86441116	86565206	0.1732	rs10496319	2.67	rs6718850	0.01643	-3.38	-0.659	418	418	blup	0.063	0.0019	0.17362	0.862164	1	0.983938
Temporal pole thickness	No	Whole_Blood	REEP1	2	86441116	86565206	0.0944	rs10496319	2.67	rs311563	0.0647	5.75	0.631	419	14	enet	0.07	1.6e-07	0.7353	0.462	1	0.952074
Temporal pole thickness	No	Brain_Cortex	REEP3	10	65281123	65384883	0.189	rs4609496	-2.95	rs2842276	0.000986	-3.1	0.118	367	367	blup	0.069	0.0012	-1.0377	0.2994	1	0.903989
Temporal pole thickness	No	Whole_Blood	REEP4	8	21995533	21999464	0.3861	rs899427	-2.93	rs12678092	0.217691	9.12	-1.106	458	1	top1	0.22	1.6e-21	-1.106	0.2687	1	0.886821
Temporal pole thickness	No	Whole_Blood	REEP5	5	112212084	112258236	0.2006	rs1822163	3.27	rs1625623	0.070671	5.96	1.59	494	5	lasso	0.082	1.3e-08	1.036	0.300212	1	0.904867
Temporal pole thickness	No	Brain_Cortex	REEP6	19	1491165	1497926	0.548	rs171948	2.67	rs2277748	0.043916	-5.26	2.324	405	405	blup	0.13	9.7e-06	-0.076	0.9394	1	0.991574
Temporal pole thickness	No	Whole_Blood	REEP6	19	1491165	1497926	0.2092	rs171948	2.67	rs4807144	0.022533	-4.34	-0.119	406	5	lasso	0.025	0.0015	0.47042	0.638	1	0.971924
Temporal pole thickness	No	Whole_Blood	RELL2	5	141016517	141018588	0.1315	rs3792896	3.22	rs11748064	0.035258	-4.33	0.826	526	1	top1	0.035	0.00017	-0.826	0.408804	1	0.943446
Temporal pole thickness	No	Whole_Blood	RELT	11	73087309	73108517	0.0926	rs12808517	-2.69	rs11235803	0.0363	4.74	-0.732	308	4	lasso	0.058	1.8e-06	-0.99969	0.31746	1	0.90817
Temporal pole thickness	No	Liver	REPS1	6	139225208	139309398	0.25	rs4896445	3.05	rs9495292	-0.00569	3.1	-0.479	468	468	blup	0.0093	0.12	0.97373	0.33019	1	0.911414
Temporal pole thickness	No	Whole_Blood	REPS1	6	139225208	139309398	0.2067	rs4896445	3.05	rs6902027	0.056	5.79	-1.134	468	21	enet	0.091	2.2e-09	-1.10641	0.268551	1	0.886821
Temporal pole thickness	No	Whole_Blood	RERE	1	8412457	8877702	0.2458	rs1294014	-3.17	rs301806	0.175	-8.47	1.151	376	1	top1	0.18	2.9e-17	-1.151	0.24973	1	0.878754
Temporal pole thickness	No	Brain_Cortex	RESP18	2	220192131	220197899	0.5957	rs7604210	3.12	rs11892648	0.397163	-7.36	0.327	423	1	top1	0.4	1.6e-16	-0.327	0.743668	1	0.977334
Temporal pole thickness	No	Whole_Blood	RETN	19	7733930	7735334	0.228	NA	NA	NA	NA	NA	NA	401	0	top1	0.12	1.2e-11	NA	NA	NA	NA
Temporal pole thickness	No	Whole_Blood	RETSAT	2	85569211	85581516	0.2986	rs6706567	2.77	rs4247303	0.171	8.73	-0.626	450	4	lasso	0.21	1.7e-20	-0.8452	0.398	1	0.935542
Temporal pole thickness	No	Whole_Blood	REV1	2	100017790	100106497	0.0952	rs3792133	-2.48	rs12464785	0.0741	-5.71	1.103	323	1	top1	0.074	6.7e-08	-1.103	0.27	1	0.887165
Temporal pole thickness	No	Brain_Cortex	REV3L	6	111620234	111804432	0.241	rs6906459	2.33	rs6937734	0.084691	4.3	-1.484	425	1	top1	0.085	0.00036	-1.484	0.137809	1	0.825163
Temporal pole thickness	No	Liver	REXO4	9	136271221	136283164	0.444	rs2073924	-3.31	rs1055432	0.082417	4.57	0.488	602	7	lasso	0.11	2.2e-05	-0.338	0.735367	1	0.991602
Temporal pole thickness	No	Brain_Cortex	REXO4	9	136271221	136283164	0.3377	rs2073924	-3.31	rs3118662	0.059	-4.45	-1.206	602	10	lasso	0.09	0.00024	2.039	0.04145	1	0.675519
Temporal pole thickness	No	Whole_Blood	RFC2	7	73645829	73668774	0.296	rs3801477	-2.9	rs3135698	0.106871	-6.45	0.873	289	289	blup	0.12	8.5e-12	-1.06384	0.2874	1	0.903038
Temporal pole thickness	No	Liver	RFC4	3	186507690	186524847	0.2832	rs7628341	-3.05	rs16861184	0.058337	-4.4	-1.011	576	1	top1	0.058	0.0016	1.011	0.312016	1	0.908768
Temporal pole thickness	No	Whole_Blood	RFC4	3	186507690	186524847	0.0957	rs7628341	-3.05	rs2066500	-0.002513	-3.41	-1.102	576	5	enet	0.01	0.031	1.0277	0.30408	1	0.904867
Temporal pole thickness	No	Whole_Blood	RFFL	17	33336763	33416338	0.2726	rs8072191	3.11	rs4796030	0.125	7.12	2.573	435	1	top1	0.13	1.6e-12	2.573	0.010082	1	0.485753
Temporal pole thickness	No	Brain_Cortex	RFK	9	79000433	79009433	0.253	rs10869723	-3.26	rs785907	-0.00487	-3.25	-0.225	666	666	blup	0.017	0.069	0.9006	0.36781	1	0.919022
Temporal pole thickness	No	Liver	RFPL1	22	29838119	29838444	0.145	rs9625736	-3.14	rs2071578	0.002424	3.62	0.233	416	416	blup	0.02	0.045	-0.60407	0.546	1	0.950519
Temporal pole thickness	No	Brain_Cortex	RFPL1S	22	29832818	29874164	0.5815	rs9625736	-3.14	rs2106107	0.33149	-7.27	-2.151	411	1	top1	0.33	1.7e-13	2.151	0.0315	1	0.650667
Temporal pole thickness	No	Brain_Cortex	RFPL3S	22	32755893	32778039	0.5769	rs12167840	-3	rs2294311	0.191682	-5.96	-0.7	646	12	lasso	0.3	3.7e-12	0.17483	0.861	1	0.983938
Temporal pole thickness	No	Whole_Blood	RFPL3S	22	32755893	32778039	0.1676	rs12167840	-3	rs11913815	0.033976	4.8	-0.606	648	8	lasso	0.087	4.6e-09	0.082	0.935	1	0.988615
Temporal pole thickness	No	Brain_Cortex	RFT1	3	53122499	53164478	0.5508	rs6777221	2.4	rs2336725	0.412931	7.58	0.944	370	14	lasso	0.42	1.8e-17	1.069	0.28508	1	0.897898
Temporal pole thickness	No	Whole_Blood	RFT1	3	53122499	53164478	0.0573	rs6777221	2.4	rs2564921	0.049504	4.58	0.988	370	1	top1	0.05	9.8e-06	0.988	0.32315	1	0.90817
Temporal pole thickness	No	Brain_Cortex	RFWD2	1	175913967	176176629	0.2061	rs515007	2.66	rs10913158	0.00966	4.02	-1.361	341	341	blup	0.025	0.036	-0.9217	0.356702	1	0.91769
Temporal pole thickness	No	Liver	RFWD3	16	74655292	74700779	0.2325	rs2240246	-3.35	rs7184423	0.0241	-4.68	0.333	353	353	blup	0.08	0.00024	-0.8971	0.369653	1	0.922966
Temporal pole thickness	No	Brain_Cortex	RFWD3	16	74655292	74700779	0.4752	rs2240246	-3.35	rs4888254	0.17243	5.04	0.385	353	21	enet	0.22	6.2e-09	0.7886	0.430356	1	0.945475
Temporal pole thickness	No	Whole_Blood	RFWD3	16	74655292	74700779	0.3692	rs2240246	-3.35	rs4072222	0.22193	9.18	0.633	353	6	lasso	0.29	8.1e-29	0.96897	0.333	1	0.90817
Temporal pole thickness	No	Brain_Cortex	RFX2	19	5993175	6199583	0.388	rs17703895	-3.29	rs400658	0.02341	-4.01	-0.216	387	387	blup	0.1	8.5e-05	-0.3667	0.713859	1	0.971835
Temporal pole thickness	No	Whole_Blood	RFXANK	19	19303399	19311702	0.0894	rs10412238	3.53	rs10408395	0.059737	4.83	1.701	330	1	top1	0.06	1.2e-06	1.701	0.0889	1	0.764642
Temporal pole thickness	No	Liver	RGL3	19	11495017	11530018	0.353	rs12609039	-2.94	rs3816865	0.177651	5.35	0.18	395	1	top1	0.18	3.8e-08	0.18	0.857153	1	0.996143
Temporal pole thickness	No	Whole_Blood	RGL3	19	11495017	11530018	0.1238	rs12609039	-2.94	rs317915	0.049458	4.96	-0.081	397	1	top1	0.049	9.9e-06	-0.081	0.935	1	0.988615
Temporal pole thickness	No	Whole_Blood	RGL4	22	24030323	24041363	0.2035	rs179307	-3.05	rs5751708	0.175293	8.35	0.37	456	1	top1	0.18	2.9e-17	0.37	0.711	1	0.980538
Temporal pole thickness	No	Whole_Blood	RGMB	5	98104354	98134347	0.0811	rs10039243	-2.67	rs4702974	0.002243	4	0.266	342	342	blup	0.034	0.00024	-0.887	0.375053	1	0.930183
Temporal pole thickness	No	Brain_Cortex	RGP1	9	35749226	35758572	0.172	rs2756894	2.59	rs13301140	0.0832	4.49	-0.54	416	1	top1	0.083	0.00041	-0.54	0.5892	1	0.969836
Temporal pole thickness	No	Whole_Blood	RGP1	9	35749226	35758572	0.1386	rs2756894	2.59	rs3750434	0.120793	-6.95	-1.092	418	1	top1	0.12	4.2e-12	1.092	0.274833	1	0.888509
Temporal pole thickness	No	Liver	RGPD8	2	113127669	113192065	0.5005	rs2723154	-2.62	rs6542056	0.385816	-7.69	0.275	404	12	lasso	0.46	8.9e-22	-0.64104	0.5215	1	0.950519
Temporal pole thickness	No	Brain_Cortex	RGPD8	2	113127669	113192065	0.4682	rs2723154	-2.62	rs6542056	0.435139	-7.83	0.275	404	8	lasso	0.44	1.2e-18	-0.41445	0.678548	1	0.971835
Temporal pole thickness	No	Whole_Blood	RGPD8	2	113127669	113192065	0.3264	rs2723154	-2.62	rs6542056	0.225	-10.46	0.275	404	8	lasso	0.3	2.6e-30	-0.511	0.609	1	0.97022
Temporal pole thickness	No	Brain_Cortex	RGR	10	86004809	86019716	0.512	rs12256508	-3.47	rs10736319	0.313725	6.73	-0.456	534	1	top1	0.31	9.8e-13	-0.456	0.6484	1	0.971835
Temporal pole thickness	No	Whole_Blood	RGS12	4	3310762	3441640	0.1606	rs2024115	2.83	rs2749779	-0.00165	-3.43	-1.312	413	413	blup	0.0088	0.04	0.86201	0.38868	1	0.933991
Temporal pole thickness	No	Brain_Cortex	RGS14	5	176784838	176799602	0.1792	rs3805550	-3.78	rs4976646	0.10194	-4.81	0.976	294	2	lasso	0.11	5.8e-05	-0.86018	0.38969	1	0.926522
Temporal pole thickness	No	Whole_Blood	RGS17	6	153325594	153452384	0.096	rs7768164	-2.43	rs596359	0.0181	4.94	-0.405	535	4	lasso	0.032	0.00034	-0.31839	0.750186	1	0.981076
Temporal pole thickness	No	Liver	RGS19	20	62704534	62711323	0.1712	rs912239	-3.25	rs8121509	0.166178	5.24	-0.379	313	3	lasso	0.21	1.3e-09	-0.30159	0.76296	1	0.991602
Temporal pole thickness	No	Whole_Blood	RGS2	1	192778169	192781403	0.1168	rs2760535	2.71	rs1890397	0.125	-6.95	0.113	363	1	top1	0.13	1.7e-12	-0.113	0.91003	1	0.988561
Temporal pole thickness	No	Whole_Blood	RGS3	9	116207011	116360018	0.3052	rs9792498	-3.1	rs3810926	0.164318	-8.19	0.888	537	1	top1	0.16	3.3e-16	-0.888	0.374541	1	0.929707
Temporal pole thickness	No	Whole_Blood	RHBDL1	16	725666	728268	0.1774	rs2071952	-3.35	rs4984681	0.039418	5.34	-1.461	453	453	blup	0.051	7.5e-06	-1.40976	0.159	1	0.829203
Temporal pole thickness	No	Brain_Cortex	RHBDL3	17	30593195	30651583	0.187	rs9905200	2.75	rs9907164	0.082356	-4.59	-1.054	276	6	lasso	0.11	3.4e-05	0.8662	0.386407	1	0.924902
Temporal pole thickness	No	Liver	RHCE	1	25688853	25756683	0.3054	rs7551188	2.63	rs9689	0.223629	-5.93	1.09	386	1	top1	0.22	4.6e-10	-1.09	0.27571	1	0.893924
Temporal pole thickness	No	Brain_Cortex	RHCE	1	25688853	25756683	0.3168	rs7551188	2.63	rs1053438	0.253	-6.55	1.034	384	3	lasso	0.28	2.9e-11	-1.1011	0.270866	1	0.896669
Temporal pole thickness	No	Liver	RHD	1	25598884	25656936	0.5764	rs2236852	-2.94	rs35431118	0.123209	5.83	0.949	361	27	enet	0.38	2.7e-17	1.5908	0.11165	1	0.840606
Temporal pole thickness	No	Brain_Cortex	RHD	1	25598884	25656936	0.7517	rs2236852	-2.94	rs631133	0.261	6.49	0.386	359	29	enet	0.47	2.8e-20	0.8913	0.372757	1	0.922876
Temporal pole thickness	No	Whole_Blood	RHD	1	25598884	25656936	0.6903	rs2236852	-2.94	rs9689	0.233	9.82	1.09	361	12	lasso	0.49	3.6e-56	1.2323	0.21785	1	0.876437
Temporal pole thickness	No	Whole_Blood	RHNO1	12	2985424	2998626	0.1288	rs1076346	3.02	rs7134422	0.082093	-5.85	-0.734	596	1	top1	0.082	1.3e-08	0.734	0.46295	1	0.952074
Temporal pole thickness	No	Whole_Blood	RHOA	3	49396578	49449635	0.0452	rs35713889	-2.56	rs17080528	0.009167	-3.86	0.478	288	288	blup	0.034	0.00024	-0.5502	0.5822	1	0.962257
Temporal pole thickness	No	Whole_Blood	RHOBTB1	10	62629196	62761198	0.0825	rs1906469	2.41	rs7077303	0.029481	-3.91	0.24	404	1	top1	0.029	0.00055	-0.24	0.81033	1	0.984786
Temporal pole thickness	No	Whole_Blood	RHOF	12	122231057	122240536	0.0785	rs7978353	3.45	rs921286	0.032355	-3.89	0.177	337	1	top1	0.032	0.00031	-0.177	0.85951	1	0.98647
Temporal pole thickness	No	Whole_Blood	RHOG	11	3848208	3862213	0.1909	rs7929197	-3.82	rs1451722	0.137	7.18	0.703	355	1	top1	0.14	1.2e-13	0.703	0.48206	1	0.952074
Temporal pole thickness	No	Whole_Blood	RHOT1	17	30469733	30580393	0.1072	rs12452086	2.88	rs7208838	0.101	-7.13	-1.421	310	2	lasso	0.11	9.2e-11	1.72663	0.084234	1	0.762287
Temporal pole thickness	No	Brain_Cortex	RHOV	15	41164412	41166487	0.206	rs7180036	-3.61	rs601436	0.137281	4.83	0.453	285	1	top1	0.14	5.8e-06	0.453	0.6505	1	0.971835
Temporal pole thickness	No	Whole_Blood	RHPN1	8	144451057	144466390	0.1741	rs4874150	-4.16	rs12676064	0.009276	-4.21	-0.197	367	1	top1	0.0093	0.036	0.197	0.8438	1	0.984786
Temporal pole thickness	No	Whole_Blood	RHPN1-AS1	8	144448801	144450718	0.1252	rs4874150	-4.16	rs4874150	0.009769	-4.08	-4.159	367	367	blup	0.026	0.0011	0.3282	0.7428	1	0.981076
Temporal pole thickness	No	Liver	RHPN2	19	33469499	33555794	0.412	rs3786927	2.39	rs8103733	0.088945	-4.36	-0.307	443	5	lasso	0.091	9.5e-05	0.68565	0.492935	1	0.950519
Temporal pole thickness	No	Brain_Cortex	RHPN2	19	33469499	33555794	0.177	rs3786927	2.39	rs12462021	-0.002299	-3.96	0.855	444	5	lasso	0.022	0.048	-0.5041	0.61421	1	0.971835
Temporal pole thickness	No	Brain_Cortex	RIBC2	22	45809572	45828376	0.312	rs13053621	3.11	rs9754402	0.231738	6.3	-0.52	577	5	lasso	0.24	8.7e-10	-0.53884	0.59	1	0.969836
Temporal pole thickness	No	Whole_Blood	RIBC2	22	45809572	45828376	0.1074	rs13053621	3.11	rs9754402	0.0201	4.18	-0.52	577	577	blup	0.028	0.00076	1.7033	0.0885	1	0.764642
Temporal pole thickness	No	Whole_Blood	RIC3	11	8127660	8190602	0.1133	rs4758067	-2.93	rs11826236	0.0374	-4.5	0.137	614	6	lasso	0.04	7.2e-05	-0.12695	0.89898	1	0.988441
Temporal pole thickness	No	Liver	RIC8A	11	207511	215113	0.205	rs3782115	-3.37	rs11606393	0.003702	-3.73	1.4	280	280	blup	0.036	0.011	-1.97622	0.04813	1	0.723238
Temporal pole thickness	No	Brain_Cortex	RIC8A	11	207511	215113	0.281	rs3782115	-3.37	rs3782115	0.144725	5.11	-3.371	280	4	lasso	0.17	4.6e-07	-2.1898	0.028539	1	0.64974
Temporal pole thickness	No	Whole_Blood	RIC8A	11	207511	215113	0.2819	rs3782115	-3.37	rs1045454	0.178	8.26	-2.147	280	4	lasso	0.19	7.5e-19	-2.07732	0.03777	1	0.686402
Temporal pole thickness	No	Whole_Blood	RICTOR	5	38938021	39074510	0.1042	rs11744747	2.59	rs6883671	-0.002592	3.51	-0.059	473	473	blup	0.038	9.1e-05	0.4688	0.639224	1	0.971924
Temporal pole thickness	No	Brain_Cortex	RIF1	2	152266397	152364518	0.3	rs1351929	2.98	rs4664423	0.212191	-6.15	-0.623	402	11	enet	0.26	2.4e-10	0.59748	0.550189	1	0.967393
Temporal pole thickness	No	Whole_Blood	RIF1	2	152266397	152364518	0.0671	rs1351929	2.98	rs2342909	0.0334	-4.64	0.556	402	1	top1	0.033	0.00025	-0.556	0.578	1	0.961842
Temporal pole thickness	No	Whole_Blood	RILPL2	12	123899936	123921264	0.0764	rs10082815	-2.97	rs1707730	0.027775	-4.61	0.236	367	1	top1	0.028	0.00078	-0.236	0.81343	1	0.984786
Temporal pole thickness	No	Liver	RIMBP2	12	130880682	131002462	0.65	rs7131934	2.77	rs7305915	0.09247	-4.97	-0.244	706	29	enet	0.17	1.2e-07	-0.1848	0.85339	1	0.996143
Temporal pole thickness	No	Whole_Blood	RIN1	11	66099533	66104311	0.7205	rs11601241	2.48	rs11537930	0.355	-11.53	0.024	306	1	top1	0.35	6.6e-37	-0.024	0.98085	1	0.995945
Temporal pole thickness	No	Brain_Cortex	RIN2	20	19867165	19983101	0.373	rs6081951	3.3	rs6046080	0.018394	-3.24	-0.984	735	735	blup	0.069	0.0012	-0.6179	0.53665	1	0.965388
Temporal pole thickness	No	Brain_Cortex	RIOK1	6	7389977	7418270	0.297	rs9392147	-2.66	rs6597266	0.164886	-5.26	-0.192	604	1	top1	0.16	6.1e-07	0.192	0.847742	1	0.983938
Temporal pole thickness	No	Whole_Blood	RIOK1	6	7389977	7418270	0.1989	rs9392147	-2.66	rs9791270	0.147	-7.81	-0.162	604	1	top1	0.15	1.5e-14	0.162	0.871306	1	0.987077
Temporal pole thickness	No	Whole_Blood	RIPK1	6	3064225	3115421	0.1937	rs3823091	-3.23	rs2064310	0.0917	5.9	-0.937	661	3	lasso	0.11	5.9e-11	-1.05787	0.290117	1	0.904629
Temporal pole thickness	No	Liver	RIT1	1	155867599	155881195	0.178	rs11589188	2.27	rs2364403	0.128451	-4.9	-0.194	282	1	top1	0.13	3.5e-06	0.194	0.84618	1	0.996143
Temporal pole thickness	No	Brain_Cortex	RIT1	1	155867599	155881195	0.24	rs11589188	2.27	rs867550	0.0421	-4.14	-0.323	282	1	top1	0.042	0.0097	0.323	0.746695	1	0.977334
Temporal pole thickness	No	Brain_Cortex	RLBP1	15	89753100	89764982	0.32	rs4244876	-2.59	rs10451012	0.203394	6.07	-0.66	453	32	enet	0.25	5.7e-10	-0.899	0.3687	1	0.919022
Temporal pole thickness	No	Liver	RMDN1	8	87480733	87526586	0.2642	rs963204	4.25	rs10087788	0.187308	5.55	-0.977	439	1	top1	0.19	1.5e-08	-0.977	0.3286	1	0.911414
Temporal pole thickness	No	Brain_Cortex	RMDN1	8	87480733	87526586	0.2586	rs963204	4.25	rs13253296	0.11146	5.58	-1.158	439	1	top1	0.11	4.5e-05	-1.158	0.2469	1	0.887109
Temporal pole thickness	No	Whole_Blood	RMDN1	8	87480733	87526586	0.2499	rs963204	4.25	rs4587306	0.230658	9.57	-1.097	439	23	enet	0.26	1.1e-25	-0.3615	0.7177	1	0.981076
Temporal pole thickness	No	Whole_Blood	RMDN2	2	38150330	38294285	0.094	rs1430034	2.83	rs2432671	-0.00272	-3.88	-1.423	590	590	blup	0.014	0.014	2.1674	0.0302	1	0.649412
Temporal pole thickness	No	Liver	RMI1	9	86595626	86618985	0.202	rs11140391	3	rs11140247	0.003729	-3.93	1.139	527	527	blup	0.059	0.0015	-1.4067	0.159514	1	0.84278
Temporal pole thickness	No	Liver	RMI2	16	11343506	11445619	0.1832	rs9935945	-3.03	rs7191700	0.102	4.76	0.405	515	9	enet	0.12	9.4e-06	0.1773	0.859312	1	0.996143
Temporal pole thickness	No	Brain_Cortex	RMI2	16	11343506	11445619	0.8009	rs9935945	-3.03	rs243327	0.363636	7.37	1.441	513	513	blup	0.44	1.8e-18	0.8089	0.418583	1	0.939345
Temporal pole thickness	No	Whole_Blood	RMND1	6	151725989	151773259	0.092	rs1643821	-2.77	rs6904364	0.0283	-4.04	0.135	569	1	top1	0.028	0.0007	-0.135	0.892612	1	0.988441
Temporal pole thickness	No	Whole_Blood	RN7SL145P	3	45784167	45784460	0.0907	rs2088693	2.46	rs2742398	0.039861	-4.25	0.142	470	1	top1	0.04	6.8e-05	-0.142	0.88708	1	0.988441
Temporal pole thickness	No	Whole_Blood	RN7SL263P	22	23603971	23604258	0.0824	rs179307	-3.05	rs2267018	0.017674	3.78	-0.107	427	427	blup	0.03	0.00054	0.2084	0.835	1	0.984786
Temporal pole thickness	No	Brain_Cortex	RN7SL832P	2	10830470	10832225	0.3947	rs12620687	-2.87	rs11903785	-0.006484	-3.34	0.943	627	627	blup	0.07	0.0011	-0.24723	0.80473	1	0.98328
Temporal pole thickness	No	Whole_Blood	RNASE2	14	21423611	21424595	0.2248	rs1760927	3.41	rs2771324	0.097209	6.14	-0.702	560	1	top1	0.097	5.8e-10	-0.702	0.4827	1	0.952074
Temporal pole thickness	No	Whole_Blood	RNASE3	14	21359558	21360507	0.233	rs1760927	3.41	rs2771324	0.064296	6.12	-0.702	611	4	lasso	0.1	1.3e-10	-0.36764	0.7131	1	0.981076
Temporal pole thickness	No	Whole_Blood	RNASE4	14	21152259	21168761	0.3699	rs1760927	3.41	rs9322855	0.243627	-9.64	-0.233	686	4	lasso	0.25	1.4e-24	0.16799	0.8666	1	0.986478
Temporal pole thickness	No	Whole_Blood	RNASE6	14	21249210	21250626	0.2172	rs1760927	3.41	rs11628398	0.116293	-7.08	1.243	649	5	lasso	0.15	5.9e-15	-1.00939	0.3128	1	0.90817
Temporal pole thickness	No	Liver	RNASEH2A	19	12917394	12924451	0.176	rs8107642	2.31	rs3859517	0.024278	3.79	0.635	311	311	blup	0.079	0.00026	0.87698	0.380499	1	0.930927
Temporal pole thickness	No	Liver	RNASEH2B	13	51483814	51544592	0.418	rs593407	3.18	rs9535526	0.26107	-6.52	-1.626	531	1	top1	0.26	1.1e-11	1.626	0.1039	1	0.838886
Temporal pole thickness	No	Brain_Cortex	RNASEH2B	13	51483814	51544592	0.781	rs593407	3.18	rs9535526	0.4719	-8.62	-1.626	530	8	lasso	0.52	2.5e-23	1.69027	0.09098	1	0.777286
Temporal pole thickness	No	Brain_Cortex	RNASEH2B-AS1	13	51450822	51484848	0.364	rs593407	3.18	rs12429206	0.131384	-5.35	0.624	530	8	lasso	0.2	2.8e-08	-1.54923	0.12133	1	0.796211
Temporal pole thickness	No	Brain_Cortex	RNASEH2C	11	65482382	65488418	0.371	rs482320	-1.96	rs3372	0.218728	-6.13	0.355	328	1	top1	0.22	6.4e-09	-0.355	0.72259	1	0.971835
Temporal pole thickness	No	Whole_Blood	RNASEH2C	11	65482382	65488418	0.1542	rs12419994	2.19	rs3372	0.112	-6.89	0.355	329	2	lasso	0.11	1.6e-11	-0.34906	0.72704	1	0.981076
Temporal pole thickness	No	Brain_Cortex	RNASEL	1	182542769	182558391	0.4146	rs6662373	-3.13	rs12041623	0.224	6.45	-0.054	456	21	enet	0.26	2.1e-10	-0.0266	0.978803	1	0.995376
Temporal pole thickness	No	Whole_Blood	RNASEL	1	182542769	182558391	0.1067	rs6662373	-3.13	rs12041623	0.0747	5.42	-0.054	456	1	top1	0.075	6e-08	-0.054	0.95694	1	0.992947
Temporal pole thickness	No	Brain_Cortex	RNASET2	6	167342992	167370672	0.558	rs9295357	-3.18	rs1130033	-0.006091	3.78	0.406	679	679	blup	0.083	0.0004	0.3726	0.709463	1	0.971835
Temporal pole thickness	No	Whole_Blood	RNASET2	6	167342992	167370672	0.5452	rs9295357	-3.18	rs422562	0.377	11.96	0.814	683	8	lasso	0.4	1.9e-42	0.59797	0.549862	1	0.955635
Temporal pole thickness	No	Whole_Blood	RNF103	2	86830516	86850989	0.0541	rs308903	2.45	rs12714182	0.015	-3.96	-0.452	306	1	top1	0.015	0.011	0.452	0.651	1	0.976353
Temporal pole thickness	No	Whole_Blood	RNF112	17	19314438	19320589	0.2415	rs4646786	-2.5	rs7502682	0.118	6.89	0.284	272	1	top1	0.12	6.9e-12	0.284	0.77641	1	0.984665
Temporal pole thickness	No	Whole_Blood	RNF114	20	48552948	48570429	0.2115	rs235018	-2.62	rs1328454	0.000613	3.68	-0.676	462	462	blup	0.012	0.019	-0.7146	0.47486	1	0.952074
Temporal pole thickness	No	Brain_Cortex	RNF123	3	49726935	49753910	0.2572	rs2526397	-1.97	rs7634902	0.156748	5.84	-0.298	316	27	enet	0.2	4.1e-08	-0.2067	0.83624	1	0.98328
Temporal pole thickness	No	Whole_Blood	RNF13	3	149530495	149679926	0.1462	rs4681605	-2.97	rs3915852	0.082513	6.33	0.258	472	1	top1	0.083	1.2e-08	0.258	0.79641	1	0.984786
Temporal pole thickness	No	Whole_Blood	RNF130	5	179338651	179499118	0.218	rs10039851	2.83	rs10516141	0.11618	7.02	-0.267	413	1	top1	0.12	1.1e-11	-0.267	0.789469	1	0.984665
Temporal pole thickness	No	Brain_Cortex	RNF135	17	29295803	29326929	0.1301	rs6505211	-2.79	rs9911784	0.010827	3.58	1.939	283	283	blup	0.049	0.0057	1.4549	0.14571	1	0.836335
Temporal pole thickness	No	Whole_Blood	RNF135	17	29295803	29326929	0.1919	rs6505211	-2.79	rs7220071	0.0207	-3.98	1.545	284	1	top1	0.021	0.0033	-1.545	0.122346	1	0.801739
Temporal pole thickness	No	Brain_Cortex	RNF139-AS1	8	125474726	125486817	0.2672	rs7003861	-2.54	rs4132855	0.14469	-4.57	-1.569	524	1	top1	0.14	3.2e-06	1.569	0.1166	1	0.793615
Temporal pole thickness	No	Brain_Cortex	RNF141	11	10533225	10562777	0.209	rs652612	-2.48	rs11042893	0.04256	-4.06	0.101	525	1	top1	0.043	0.0093	-0.101	0.91955	1	0.989038
Temporal pole thickness	No	Whole_Blood	RNF144A	2	7057523	7208417	0.1439	rs10495553	3.36	rs1375337	0.0648	5.07	-1.612	597	3	lasso	0.069	1.9e-07	-0.8354	0.403	1	0.937427
Temporal pole thickness	No	Brain_Cortex	RNF149	2	101887681	101925163	0.4621	rs6724417	2.36	rs6757365	0.181777	5.42	-1.195	405	1	top1	0.18	1.5e-07	-1.195	0.232087	1	0.880935
Temporal pole thickness	No	Liver	RNF157	17	74138534	74236454	0.2774	rs8066456	3.2	rs8082199	0.02938	3.73	1.133	423	423	blup	0.04	0.008	0.77486	0.438421	1	0.937857
Temporal pole thickness	No	Whole_Blood	RNF157	17	74138534	74236454	0.1466	rs8066456	3.2	rs9893558	0.00915	4.72	-0.122	424	27	enet	0.016	0.008	-0.33052	0.741005	1	0.981076
Temporal pole thickness	No	Liver	RNF166	16	88762903	88772829	0.3399	rs3826060	-3.45	rs1317756	0.0351	-4.31	-0.038	386	386	blup	0.056	0.0019	0.277	0.781797	1	0.995164
Temporal pole thickness	No	Whole_Blood	RNF166	16	88762903	88772829	0.3196	rs3826060	-3.45	rs8048125	0.096113	-6.39	-1.37	386	12	lasso	0.13	2e-13	0.84042	0.401	1	0.936127
Temporal pole thickness	No	Whole_Blood	RNF167	17	4843547	4848517	0.1351	rs7216025	3.34	rs2243087	0.112	6.82	-0.901	445	22	enet	0.13	1.2e-12	-0.94845	0.342901	1	0.914976
Temporal pole thickness	No	Whole_Blood	RNF168	3	196195654	196230639	0.1606	rs9837568	-3	rs7616415	0.02061	4.46	0.469	409	409	blup	0.021	0.0033	0.9861	0.32409	1	0.90817
Temporal pole thickness	No	Liver	RNF169	11	74459913	74551274	0.13	rs11236116	2.48	rs4100076	0.014779	3.86	0.715	461	461	blup	0.039	0.0087	0.22254	0.8239	1	0.996143
Temporal pole thickness	No	Brain_Cortex	RNF175	4	154631277	154681387	0.2905	rs17369904	2.11	rs7653960	0.04602	4.23	-0.768	439	439	blup	0.091	0.00023	-0.89937	0.36845	1	0.919022
Temporal pole thickness	No	Brain_Cortex	RNF180	5	63461671	63668696	0.0895	rs1814198	-2.19	rs6898951	0.039074	-3.72	-0.658	293	11	enet	0.045	0.0078	-0.10935	0.91292	1	0.988163
Temporal pole thickness	No	Whole_Blood	RNF182	6	13924677	13980533	0.5959	rs2841512	2.93	rs7761500	0.416	12.39	-0.219	455	7	lasso	0.5	1.7e-57	-0.41743	0.676366	1	0.979144
Temporal pole thickness	No	Brain_Cortex	RNF185	22	31556168	31603005	0.3497	rs2232184	-3.06	rs5753698	0.228302	5.75	-1.416	364	5	lasso	0.24	8.8e-10	-1.54518	0.122	1	0.796211
Temporal pole thickness	No	Whole_Blood	RNF185	22	31556168	31603005	0.1475	rs2232184	-3.06	rs5753609	0.153855	7.8	-1.397	364	4	lasso	0.15	3e-15	-1.4239	0.154	1	0.827395
Temporal pole thickness	No	Whole_Blood	RNF187	1	228674762	228683467	0.1401	rs801116	2.91	rs12084511	0.0814	5.78	1.363	387	1	top1	0.081	1.5e-08	1.363	0.17288	1	0.838429
Temporal pole thickness	No	Whole_Blood	RNF2	1	185014496	185071740	0.0801	rs232293	2.83	rs10911676	-0.00114	3.35	0.484	416	1	top1	-0.0011	0.45	0.484	0.62839	1	0.971924
Temporal pole thickness	No	Whole_Blood	RNF207	1	6266189	6281252	0.1387	rs17028791	3.21	rs2247392	0.0735	-6.07	-0.964	448	5	enet	0.098	4.7e-10	1.3393	0.18048	1	0.853824
Temporal pole thickness	No	Brain_Cortex	RNF212	4	1050042	1107350	0.2167	rs4234853	-3.78	rs2127908	0.11857	-4.56	-0.699	381	1	top1	0.12	2.6e-05	0.699	0.48455	1	0.950799
Temporal pole thickness	No	Whole_Blood	RNF212	4	1050042	1107350	0.205	rs4234853	-3.78	rs2127908	0.00253	-3.38	-0.699	382	39	enet	0.047	1.6e-05	-1.10493	0.26919	1	0.886821
Temporal pole thickness	No	Brain_Cortex	RNF215	22	30773863	30817760	0.2304	rs5753263	2.25	rs2240422	0.005975	3.43	-0.487	443	443	blup	0.048	0.0063	-0.20898	0.834	1	0.98328
Temporal pole thickness	No	Liver	RNF216P1	7	5013619	5080306	0.5076	rs9638992	-3.26	rs11981905	0.199164	-6.3	-0.607	355	20	enet	0.31	3.7e-14	-0.03866	0.96916	1	0.999301
Temporal pole thickness	No	Brain_Cortex	RNF216P1	7	5013619	5080306	0.4003	rs9638992	-3.26	rs12671224	0.08133	-5.17	-0.077	355	7	lasso	0.19	1e-07	0.32266	0.747	1	0.977334
Temporal pole thickness	No	Whole_Blood	RNF216P1	7	5013619	5080306	0.5444	rs9638992	-3.26	rs12671224	0.335241	-11.13	-0.077	355	22	enet	0.41	4.6e-44	0.24174	0.80898	1	0.984786
Temporal pole thickness	No	Brain_Cortex	RNF24	20	3907956	3996229	0.388	rs1217356	3.49	rs241623	0.171295	5.84	0.444	610	5	lasso	0.22	6.4e-09	-0.5034	0.61468	1	0.971835
Temporal pole thickness	No	Brain_Cortex	RNF39	6	30038111	30043664	0.414	NA	NA	NA	NA	NA	NA	42	0	blup	0.08	0.00052	NA	NA	NA	NA
Temporal pole thickness	No	Brain_Cortex	RNF40	16	30774439	30787628	0.1969	rs11538957	3.83	rs7500719	0.136926	4.67	-0.867	206	1	top1	0.14	5.9e-06	-0.867	0.385942	1	0.924902
Temporal pole thickness	No	Whole_Blood	RNF40	16	30774439	30787628	0.188	rs11538957	3.83	rs8058578	0.098075	6.32	-0.504	208	18	enet	0.12	3.6e-12	1.92071	0.0548	1	0.704288
Temporal pole thickness	No	Whole_Blood	RNF44	5	175953698	175965026	0.1987	rs12521024	2.79	rs1366240	0.055557	5.86	1.215	368	7	enet	0.072	1.1e-07	1.0324	0.301894	1	0.904867
Temporal pole thickness	No	Liver	RNF5	6	32146131	32151657	0.204	NA	NA	NA	NA	NA	NA	163	0	enet	0.089	0.00011	NA	NA	NA	NA
Temporal pole thickness	No	Whole_Blood	RNF7	3	141457046	141466402	0.1741	rs2068229	3.13	rs16851736	0.052126	-4.57	1.362	404	3	lasso	0.054	4.3e-06	-1.2845	0.19896	1	0.867413
Temporal pole thickness	No	Liver	RNFT1	17	58029601	58042122	0.1637	rs3744375	-2.19	rs345166	0.051373	-3.92	-0.612	246	4	lasso	0.052	0.0027	0.17777	0.858903	1	0.996143
Temporal pole thickness	No	Whole_Blood	RNFT1	17	58029601	58042122	0.1218	rs3744375	-2.19	rs9908925	0.0789	5.49	0.139	246	9	enet	0.085	7.5e-09	-0.14452	0.885093	1	0.988441
Temporal pole thickness	No	Brain_Cortex	RNH1	11	494512	507300	0.287	rs3782115	-3.37	rs211526	0.074062	-4.06	-0.313	418	1	top1	0.074	0.00082	0.313	0.754281	1	0.977334
Temporal pole thickness	No	Whole_Blood	RNH1	11	494512	507300	0.1702	rs3782115	-3.37	rs10540	0.0624	-5.52	-1.315	418	14	enet	0.081	1.8e-08	0.68402	0.49396	1	0.952074
Temporal pole thickness	No	Whole_Blood	RNMT	18	13726663	13764557	0.2471	rs8097356	2.84	rs7228410	0.166	8	1.675	471	1	top1	0.17	2.1e-16	1.675	0.09393	1	0.76867
Temporal pole thickness	No	Liver	RNPEP	1	201951500	201975275	0.404	rs9787358	-2.86	rs4950806	0.316464	7.12	0.787	457	6	enet	0.34	2.5e-15	1.2215	0.22188	1	0.870875
Temporal pole thickness	No	Whole_Blood	RNPEP	1	201951500	201975275	0.7606	rs9787358	-2.86	rs4950806	0.484	-13.38	0.787	457	24	enet	0.48	7.9e-55	-0.5131	0.60791	1	0.969659
Temporal pole thickness	No	Brain_Cortex	RNPS1	16	2303117	2318413	0.2903	rs2575329	-3.85	rs12386039	0.177442	-5.08	-1.597	348	1	top1	0.18	2.2e-07	1.597	0.110266	1	0.792778
Temporal pole thickness	No	Whole_Blood	RNPS1	16	2303117	2318413	0.1909	rs2575329	-3.85	rs12386039	0.153754	-7.67	-1.597	348	1	top1	0.15	3.4e-15	1.597	0.11	1	0.788208
Temporal pole thickness	No	Whole_Blood	RNU1-106P	8	129011377	129011540	0.1043	rs11990827	-2.8	rs16902510	-0.002344	3.7	0.266	600	600	blup	0.0059	0.076	-0.7628	0.4456	1	0.947194
Temporal pole thickness	No	Whole_Blood	RNY3P8	13	95963084	95963209	0.1575	rs9584312	2.62	rs8001940	0.00151	4	-1.293	710	39	enet	0.021	0.0034	-0.1814	0.856	1	0.986098
Temporal pole thickness	No	Liver	ROBO3	11	124735282	124751362	0.364	rs7941040	2.53	rs7104934	0.096575	-4.77	0.985	497	17	enet	0.11	1.2e-05	-1.5452	0.1223	1	0.840606
Temporal pole thickness	No	Whole_Blood	ROBO3	11	124735282	124751362	0.457	rs7941040	2.53	rs11219821	0.137	7.33	1.025	497	22	enet	0.24	8.8e-24	1.15347	0.24872	1	0.878754
Temporal pole thickness	No	Liver	ROCK1P1	18	109065	122219	0.506	rs9944833	3.04	rs4797876	0.364319	7.43	0.427	310	1	top1	0.36	1.1e-16	0.427	0.6694	1	0.977873
Temporal pole thickness	No	Brain_Cortex	ROCK1P1	18	109065	122219	0.46	rs9944833	3.04	rs4797876	0.265822	6.11	0.427	310	6	lasso	0.33	2.6e-13	0.4639	0.6427	1	0.971835
Temporal pole thickness	No	Whole_Blood	ROCK1P1	18	109065	122219	0.1157	rs9944833	3.04	rs4797876	0.0464	4.93	0.427	310	1	top1	0.046	1.8e-05	0.427	0.66938	1	0.977193
Temporal pole thickness	No	Whole_Blood	ROGDI	16	4846969	4852951	0.2887	rs17633346	-2.93	rs2290562	0.282713	10.28	0.364	389	1	top1	0.28	1.8e-28	0.364	0.716	1	0.981076
Temporal pole thickness	No	Liver	ROPN1B	3	125687987	125702297	0.2208	rs11923466	-3.2	rs10804573	0.013827	3.78	-1.157	439	439	blup	0.018	0.054	0.02201	0.98244	1	0.999301
Temporal pole thickness	No	Brain_Cortex	ROPN1B	3	125687987	125702297	0.5611	rs11923466	-3.2	rs4340655	0.251664	6.48	-1.733	439	13	lasso	0.35	3e-14	-0.559	0.57615	1	0.969836
Temporal pole thickness	No	Brain_Cortex	ROR2	9	94325373	94712444	0.375	rs10992161	2.93	rs12683797	0.107	-4.9	2.013	479	11	lasso	0.12	2.5e-05	-1.9189	0.055	1	0.713355
Temporal pole thickness	No	Whole_Blood	RP1-102E24.8	12	6503071	6504235	0.2788	rs4764487	3.17	rs2364482	0.056365	5.75	-0.758	450	17	enet	0.1	1.9e-10	0.02931	0.97662	1	0.994607
Temporal pole thickness	No	Liver	RP1-102H19.8	6	88085178	88109155	0.116	rs9351133	-3.32	rs910563	0.0942	-4.35	0.751	417	1	top1	0.094	7.1e-05	-0.751	0.45265	1	0.942463
Temporal pole thickness	No	Whole_Blood	RP1-102H19.8	6	88085178	88109155	0.1137	rs9351133	-3.32	rs9353455	0.0801	6.27	-0.802	417	12	enet	0.098	4.5e-10	-0.97075	0.331671	1	0.90817
Temporal pole thickness	No	Brain_Cortex	RP1-111D6.3	6	149539062	149565208	0.34	rs2500542	3.63	rs17725371	0.245082	5.82	0.56	516	1	top1	0.25	6.2e-10	0.56	0.575479	1	0.969836
Temporal pole thickness	No	Liver	RP1-120G22.11	1	6264900	6265840	0.2987	rs17028791	3.21	rs4908874	0.023287	3.58	-1.88	448	7	lasso	0.078	0.0003	-2.0634	0.03908	1	0.723238
Temporal pole thickness	No	Whole_Blood	RP1-130H16.16	22	30770930	30773834	0.0842	rs5753263	2.25	rs17656850	0.016598	-4.18	0.142	440	440	blup	0.021	0.0033	1.3973	0.162	1	0.830724
Temporal pole thickness	No	Brain_Cortex	RP1-137D17.1	6	169770093	169788480	0.435	rs9379336	2.9	rs16887939	0.086756	4.9	-0.623	607	607	blup	0.14	4.3e-06	-0.2735	0.784505	1	0.980879
Temporal pole thickness	No	Liver	RP1-137D17.2	6	169826515	169827164	0.193	rs9379336	2.9	rs379469	0.014	3.8	-1.439	579	1	top1	0.014	0.078	-1.439	0.15015	1	0.840606
Temporal pole thickness	No	Liver	RP1-140A9.1	1	1822910	1824097	0.1527	rs2678939	-3.29	rs16824526	0.000452	-3.86	0.677	318	11	enet	0.074	0.0004	-1.0661	0.2864	1	0.893924
Temporal pole thickness	No	Brain_Cortex	RP1-140A9.1	1	1822910	1824097	0.4979	rs2678939	-3.29	rs16824526	0.295	-6.62	0.677	318	11	enet	0.3	2.5e-12	-0.6637	0.506883	1	0.957468
Temporal pole thickness	No	Whole_Blood	RP1-140A9.1	1	1822910	1824097	0.1994	rs2678939	-3.29	rs9970652	0.0936	-7.14	0.409	318	3	lasso	0.15	3.4e-15	-1.1886	0.23458	1	0.876437
Temporal pole thickness	No	Brain_Cortex	RP1-140C12.2	6	170723227	170728413	0.493	rs9356590	3.33	rs1022614	0.267319	6.64	0.228	321	29	enet	0.32	3.5e-13	-0.6982	0.485062	1	0.950799
Temporal pole thickness	No	Whole_Blood	RP1-153P14.5	6	37512921	37518636	0.4238	rs6926280	3.74	rs1757181	0.319	11.24	-0.248	471	15	enet	0.33	6.6e-34	-0.20426	0.838151	1	0.984786
Temporal pole thickness	No	Brain_Cortex	RP1-167G20.1	5	16373470	16440190	0.4665	rs17707882	2.68	rs26021	0.160991	5.85	1.416	501	8	lasso	0.24	6.5e-10	1.3098	0.19026	1	0.864399
Temporal pole thickness	No	Liver	RP1-178F10.3	17	18227536	18229211	0.5725	rs7219320	-2.24	rs2605142	0.215788	6.22	0.578	279	1	top1	0.22	9.9e-10	0.578	0.563264	1	0.964101
Temporal pole thickness	No	Whole_Blood	RP1-178F10.3	17	18227536	18229211	0.2151	rs7219320	-2.24	rs1682280	0.0454	-5.33	-0.918	279	52	enet	0.084	9.5e-09	0.78778	0.430824	1	0.944398
Temporal pole thickness	No	Liver	RP1-178F15.4	1	153603914	153606873	0.1957	rs913859	-2.51	rs28380060	0.059609	4.47	-1.757	405	2	lasso	0.073	0.00046	-2.0707	0.03839	1	0.723238
Temporal pole thickness	No	Liver	RP1-179N16.6	6	36114475	36164982	0.332	rs2395656	3.03	rs9470228	0.1	5.58	0.647	408	3	lasso	0.19	1.5e-08	0.68702	0.49207	1	0.950519
Temporal pole thickness	No	Brain_Cortex	RP1-179N16.6	6	36114475	36164982	0.608	rs2395656	3.03	rs2859136	0.276273	6.55	-0.194	408	12	lasso	0.45	4.5e-19	0.2413	0.8093	1	0.98328
Temporal pole thickness	No	Whole_Blood	RP1-179N16.6	6	36114475	36164982	0.3711	rs2395656	3.03	rs1059227	0.154	7.74	-0.186	408	5	lasso	0.27	1.6e-26	0.07572	0.939641	1	0.989241
Temporal pole thickness	No	Liver	RP1-182D15.2	6	170209414	170210198	0.43	rs9356590	3.33	rs1072852	0.0816	-5.08	-1.053	481	11	lasso	0.17	6.5e-08	0.86497	0.38705	1	0.930927
Temporal pole thickness	No	Brain_Cortex	RP1-182D15.2	6	170209414	170210198	0.237	rs9356590	3.33	rs7761834	0.072877	-4.04	-0.662	479	3	lasso	0.11	7.3e-05	0.185	0.853251	1	0.983938
Temporal pole thickness	No	Whole_Blood	RP1-193H18.2	17	67547499	67550002	0.11	rs2251855	2.96	rs2716197	0.0386	-4.05	-2.197	353	353	blup	0.052	5.8e-06	1.72583	0.084379	1	0.762287
Temporal pole thickness	No	Whole_Blood	RP1-197B17.3	12	48099868	48136077	0.2209	rs10783204	-3.65	rs7303895	0.125453	7	0.359	549	1	top1	0.13	1.5e-12	0.359	0.7196	1	0.981076
Temporal pole thickness	No	Liver	RP1-199J3.5	6	100023588	100024332	0.261	rs7741279	-2.92	rs2057518	0.0266	-4.92	0.683	446	446	blup	0.16	2e-07	-0.3202	0.74882	1	0.991602
Temporal pole thickness	No	Brain_Cortex	RP1-199J3.5	6	100023588	100024332	0.228	rs7741279	-2.92	rs170710	0.189671	-5.42	0.618	446	1	top1	0.19	7.8e-08	-0.618	0.536575	1	0.965388
Temporal pole thickness	No	Whole_Blood	RP1-1J6.2	20	39726978	39766643	0.1121	rs6093411	-2.34	rs6129786	0.012736	3.63	-0.847	407	407	blup	0.029	0.00062	-0.3438	0.73101	1	0.981076
Temporal pole thickness	No	Whole_Blood	RP1-20B11.2	6	524171	525581	0.1277	rs4959924	2.92	rs6923301	0.00255	3.67	-0.916	502	502	blup	0.026	0.001	-1.07057	0.284363	1	0.903038
Temporal pole thickness	No	Brain_Cortex	RP1-20N2.6	6	143806116	143828373	0.236	rs9496771	-3.62	rs161062	0.02324	-3.77	-0.286	521	521	blup	0.056	0.0034	0.5834	0.559649	1	0.968509
Temporal pole thickness	No	Brain_Cortex	RP1-223B1.1	6	3594481	3624981	0.505	rs226946	-2.65	rs226953	0.273204	-6.18	1.822	613	1	top1	0.27	4.7e-11	-1.822	0.068455	1	0.740076
Temporal pole thickness	No	Whole_Blood	RP1-225E12.2	6	139465341	139560442	0.1671	rs4896445	3.05	rs9373245	0.0165	-4.34	1.642	479	479	blup	0.035	0.00019	0.28485	0.775755	1	0.984665
Temporal pole thickness	No	Liver	RP1-228P16.1	12	48448596	48449374	0.208	rs1238241	-3.52	rs10875718	0.08889	5.13	0.193	521	8	lasso	0.13	3e-06	0.6089	0.5426	1	0.950519
Temporal pole thickness	No	Brain_Cortex	RP1-228P16.1	12	48448596	48449374	0.1714	rs1238241	-3.52	rs12305511	0.11	-4.64	-1.121	520	8	lasso	0.11	4e-05	1.07411	0.28277	1	0.897898
Temporal pole thickness	No	Whole_Blood	RP1-228P16.1	12	48448596	48449374	0.0959	rs1238241	-3.52	rs1859445	0.095698	-6.37	-0.357	521	22	enet	0.1	2.5e-10	1.25279	0.21028	1	0.876437
Temporal pole thickness	No	Whole_Blood	RP1-229K20.5	6	41237613	41237977	0.1724	rs1474761	3.44	rs2803496	-0.00261	-4.13	1.402	536	536	blup	0.047	1.5e-05	-0.27242	0.785302	1	0.984665
Temporal pole thickness	No	Brain_Cortex	RP1-232L24.3	6	80130014	80131022	0.24	rs9448850	3.33	rs17726513	0.064655	4.23	0.529	486	8	enet	0.085	0.00035	1.1515	0.249529	1	0.88841
Temporal pole thickness	No	Liver	RP1-232P20.1	6	5451916	5458308	0.379	rs9504454	2.93	rs2472866	0.0228	-4.61	0.003	630	7	lasso	0.056	0.0019	0.1856	0.85276	1	0.996143
Temporal pole thickness	No	Liver	RP1-234P15.4	6	75994730	76006719	0.111	rs10943230	-2.84	rs9343317	0.0763	-3.8	-0.72	275	1	top1	0.076	0.00033	0.72	0.47152	1	0.950128
Temporal pole thickness	No	Brain_Cortex	RP1-240B8.3	6	62340138	62388852	0.281	rs1192434	-2.12	rs1204123	0.0716	4.77	0.899	256	4	lasso	0.16	1.2e-06	0.7156	0.474234	1	0.949119
Temporal pole thickness	No	Whole_Blood	RP1-249H1.4	6	114189178	114194516	0.2798	rs6936717	2.02	rs2348779	0.0607	5.99	0.72	393	5	lasso	0.082	1.3e-08	1.01181	0.311628	1	0.90817
Temporal pole thickness	No	Whole_Blood	RP1-257A7.4	6	13265093	13295818	0.3072	rs2841512	2.93	rs364493	0.19	8.99	-1.211	524	8	lasso	0.27	2.6e-27	-0.44958	0.653016	1	0.976353
Temporal pole thickness	No	Liver	RP1-257A7.5	6	13290250	13290722	0.274	rs2841512	2.93	rs9473929	0.139	-5.15	0.412	520	1	top1	0.14	1.3e-06	-0.412	0.68034	1	0.978619
Temporal pole thickness	No	Whole_Blood	RP1-257A7.5	6	13290250	13290722	0.1833	rs2841512	2.93	rs12198274	0.038	-5.46	0.167	520	19	enet	0.096	7e-10	-0.06595	0.947418	1	0.98987
Temporal pole thickness	No	Liver	RP1-257I20.14	22	42485634	42486032	0.233	rs5996130	-3.1	rs2284087	0.061718	4.42	0.253	350	8	lasso	0.092	8.6e-05	1.13962	0.254	1	0.880866
Temporal pole thickness	No	Whole_Blood	RP1-257I20.14	22	42485634	42486032	0.1184	rs5996130	-3.1	rs2142695	0.076633	5.5	2.027	351	4	lasso	0.1	1.5e-10	2.0955	0.0361	1	0.686402
Temporal pole thickness	No	Liver	RP1-283E3.4	1	1655951	1668690	0.7688	NA	NA	NA	NA	NA	NA	298	0	lasso	0.36	2.8e-16	NA	NA	NA	NA
Temporal pole thickness	No	Brain_Cortex	RP1-283E3.4	1	1655951	1668690	0.2847	NA	NA	NA	NA	NA	NA	298	0	lasso	0.2	3.5e-08	NA	NA	NA	NA
Temporal pole thickness	No	Whole_Blood	RP1-283E3.4	1	1655951	1668690	0.6935	NA	NA	NA	NA	NA	NA	298	0	lasso	0.31	4e-31	NA	NA	NA	NA
Temporal pole thickness	No	Brain_Cortex	RP1-293L6.1	22	37099963	37117517	0.6559	rs5750370	4.27	rs715582	0.244543	-5.97	-1.405	667	13	lasso	0.29	8.2e-12	-0.11556	0.908	1	0.987753
Temporal pole thickness	No	Liver	RP1-29C18.8	22	50006305	50009364	0.432	rs17826616	-4.37	rs135876	0.21282	6.04	1.726	642	8	lasso	0.23	3.9e-10	1.29672	0.195	1	0.854894
Temporal pole thickness	No	Brain_Cortex	RP1-29C18.8	22	50006305	50009364	0.2434	rs17826616	-4.37	rs739236	0.137867	4.94	1.694	643	1	top1	0.14	5.5e-06	1.694	0.0903	1	0.777286
Temporal pole thickness	No	Whole_Blood	RP1-29C18.8	22	50006305	50009364	0.4123	rs17826616	-4.37	rs135876	0.353114	11.54	1.726	643	1	top1	0.35	1e-36	1.726	0.0843	1	0.762287
Temporal pole thickness	No	Whole_Blood	RP1-29C18.9	22	49965912	49969074	0.1446	rs17826616	-4.37	rs9616333	0.070201	5.48	0.769	654	1	top1	0.07	1.5e-07	0.769	0.442	1	0.945561
Temporal pole thickness	No	Whole_Blood	RP1-34L19.1	6	53071396	53073495	0.2436	rs6919553	-3.29	rs11756086	0.159	7.79	-0.695	545	1	top1	0.16	1.1e-15	-0.695	0.487055	1	0.952074
Temporal pole thickness	No	Brain_Cortex	RP1-39G22.7	1	40722099	40723639	0.2013	rs12747592	3.34	rs3765483	0.137	-4.8	1.095	409	1	top1	0.14	5.9e-06	-1.095	0.273517	1	0.897898
Temporal pole thickness	No	Liver	RP1-40E16.12	6	3068279	3069128	0.357	rs3823091	-3.23	rs12200314	0.122	4.5	1.294	658	1	top1	0.12	6e-06	1.294	0.19567	1	0.854894
Temporal pole thickness	No	Whole_Blood	RP1-40E16.12	6	3068279	3069128	0.1388	rs3823091	-3.23	rs1040521	0.047	5.52	2.835	658	1	top1	0.047	1.6e-05	2.835	0.004583	1	0.414337
Temporal pole thickness	No	Whole_Blood	RP1-55C23.7	6	133073889	133075090	0.3486	rs1933988	3.46	rs9493423	0.253	9.89	1.208	534	1	top1	0.25	3.4e-25	1.208	0.227047	1	0.876437
Temporal pole thickness	No	Liver	RP1-60O19.1	6	107165327	107235416	0.734	rs6919213	3.48	rs3117415	0.522	8.88	-1.992	547	1	top1	0.52	5e-26	-1.992	0.04637	1	0.723238
Temporal pole thickness	No	Brain_Cortex	RP1-63G5.5	22	37735624	37781323	0.2562	rs4239889	-5.62	rs968744	0.1753	-5.09	0.425	580	1	top1	0.18	2.6e-07	-0.425	0.671	1	0.971835
Temporal pole thickness	No	Whole_Blood	RP1-68D18.2	11	35234097	35235554	0.1423	rs11033042	2.62	rs1467558	0.0604	-5.36	-0.816	652	20	enet	0.073	7.9e-08	1.07102	0.28416	1	0.903038
Temporal pole thickness	No	Whole_Blood	RP1-68D18.4	11	35231890	35236532	0.0959	rs11033042	2.62	rs1467558	0.124	-6.95	-0.816	652	1	top1	0.12	2.3e-12	0.816	0.4145	1	0.943475
Temporal pole thickness	No	Brain_Cortex	RP1-79C4.4	1	170636522	170638566	0.3233	rs7882773	2.61	rs531007	0.1	-5.42	-0.971	456	5	lasso	0.21	9e-09	0.7108	0.477192	1	0.949119
Temporal pole thickness	No	Liver	RP1-81D8.4	6	161087260	161097555	0.396	rs4252106	2.39	rs1247558	0.203	-5.89	0.427	545	26	enet	0.25	4.8e-11	-0.63422	0.52594	1	0.950519
Temporal pole thickness	No	Brain_Cortex	RP1-8B1.4	6	46064830	46097443	0.484	rs9381402	-3.13	rs9395156	0.246587	6.91	-0.568	506	11	lasso	0.29	1e-11	-0.6185	0.53625	1	0.965388
Temporal pole thickness	No	Whole_Blood	RP1-8B1.4	6	46064830	46097443	0.12	rs9381402	-3.13	rs9349348	0.0968	-6.23	-1.092	506	1	top1	0.097	6.3e-10	1.092	0.274833	1	0.888509
Temporal pole thickness	No	Brain_Cortex	RP1-90G24.11	22	32680670	32681118	0.2324	rs12167840	-3	rs1543320	0.034441	-4.06	-1.483	608	4	lasso	0.06	0.0025	2.40001	0.0164	1	0.549207
Temporal pole thickness	No	Liver	RP1-90J20.11	6	3025025	3027659	0.572	rs3823091	-3.23	rs1885298	0.34	-7.41	0.104	675	1	top1	0.34	2e-15	-0.104	0.91717	1	0.996983
Temporal pole thickness	No	Brain_Cortex	RP1-90J20.11	6	3025025	3027659	0.842	rs3823091	-3.23	rs6920375	0.140934	-6.17	1.294	675	675	blup	0.4	1.2e-16	-0.4666	0.640778	1	0.971835
Temporal pole thickness	No	Whole_Blood	RP1-90J20.11	6	3025025	3027659	0.4908	rs3823091	-3.23	rs1885298	0.233	-9.71	0.104	675	18	enet	0.33	1.8e-34	1.06003	0.28913	1	0.903038
Temporal pole thickness	No	Liver	RP1-90J20.12	6	3020388	3022984	0.444	rs3823091	-3.23	rs1040861	0.33	-7.23	3.035	680	1	top1	0.33	5.8e-15	-3.035	0.00241	1	0.251265
Temporal pole thickness	No	Brain_Cortex	RP1-90J20.12	6	3020388	3022984	0.691	rs3823091	-3.23	rs1040521	0.207975	-5.83	2.835	680	70	enet	0.4	7.9e-17	-1.9981	0.045705	1	0.675519
Temporal pole thickness	No	Whole_Blood	RP1-90J20.12	6	3020388	3022984	0.677	rs3823091	-3.23	rs1040861	0.42	-12.48	3.035	680	36	enet	0.45	2.3e-49	-2.92321	0.003464	1	0.365672
Temporal pole thickness	No	Liver	RP1-90J4.1	12	47808791	47813962	0.263	rs10783204	-3.65	rs2040643	0.04586	4.29	-1.789	502	8	lasso	0.077	0.00032	-1.4376	0.15056	1	0.840606
Temporal pole thickness	No	Whole_Blood	RP1-90L6.2	22	27254597	27261749	0.1565	rs1883114	3.32	rs136535	0.035213	-5.01	-0.828	865	7	lasso	0.068	2.3e-07	1.8515	0.0641	1	0.709745
Temporal pole thickness	No	Liver	RP1-93H18.7	6	116765323	116766023	0.117	rs4946191	2.97	rs7771650	0.0636	-3.87	0.696	369	1	top1	0.064	0.001	-0.696	0.48643	1	0.950519
Temporal pole thickness	No	Whole_Blood	RP1-93H18.7	6	116765323	116766023	0.0681	rs4946191	2.97	rs2157323	0.0169	4.08	-2.213	369	5	lasso	0.031	0.00042	-2.22401	0.026148	1	0.6097
Temporal pole thickness	No	Liver	RP11-1002K11.1	8	32623643	32625477	0.184	rs16879809	-3.46	rs4733343	0.009778	-4.26	0.978	385	385	blup	0.079	0.00027	-0.6565	0.5115	1	0.950519
Temporal pole thickness	No	Whole_Blood	RP11-1002K11.1	8	32623643	32625477	0.1835	rs16879809	-3.46	rs2439305	0.075192	-6.07	-1.308	385	15	enet	0.099	4.2e-10	1.9883	0.0468	1	0.704288
Temporal pole thickness	No	Liver	RP11-1008C21.2	15	38361682	38365160	0.2372	rs16965556	-3	rs8029216	0.00356	-3.29	-0.783	416	416	blup	0.075	0.00037	2.29474	0.0217	1	0.648663
Temporal pole thickness	No	Brain_Cortex	RP11-100G15.7	9	94894680	94900911	0.5328	rs1874128	3.08	rs7023075	0.233	5.98	0.842	457	23	enet	0.27	1e-10	0.6997	0.4841	1	0.950799
Temporal pole thickness	No	Liver	RP11-1017G21.5	14	102414684	102415762	0.2659	rs11623626	3.54	rs2448241	0.195074	5.81	-0.085	340	1	top1	0.2	7.4e-09	-0.085	0.932261	1	0.996983
Temporal pole thickness	No	Brain_Cortex	RP11-1017G21.5	14	102414684	102415762	0.263	rs11623626	3.54	rs2448241	0.193161	5.57	-0.085	339	1	top1	0.19	5.8e-08	-0.085	0.93226	1	0.991574
Temporal pole thickness	No	Whole_Blood	RP11-1017G21.5	14	102414684	102415762	0.2782	rs11623626	3.54	rs2448241	0.102233	6.6	-0.085	340	1	top1	0.1	2.1e-10	-0.085	0.9323	1	0.988615
Temporal pole thickness	No	Brain_Cortex	RP11-1017G21.6	14	102418753	102419400	0.23	rs11623626	3.54	rs2720220	-0.000357	4.05	0.296	337	14	enet	0.027	0.031	1.1421	0.25343	1	0.889757
Temporal pole thickness	No	Liver	RP11-1018N14.5	17	49512788	49523163	0.4247	rs7211912	-3.22	rs720434	0.069165	5.29	-1.276	478	24	enet	0.16	1.3e-07	-1.71414	0.086502	1	0.806786
Temporal pole thickness	No	Brain_Cortex	RP11-1018N14.5	17	49512788	49523163	0.2857	rs7211912	-3.22	rs720434	0.087462	4.38	-1.276	478	25	enet	0.12	1.8e-05	-0.9231	0.355941	1	0.91769
Temporal pole thickness	No	Liver	RP11-101E14.2	20	38633119	38637171	0.4405	rs6129596	-3	rs6028791	0.286601	-6.73	1.067	486	1	top1	0.29	7.2e-13	-1.067	0.28597	1	0.893924
Temporal pole thickness	No	Liver	RP11-101E14.3	20	38660227	38672531	0.3067	rs6129596	-3	rs6028791	0.195246	-5.78	1.067	481	1	top1	0.2	7.2e-09	-1.067	0.28597	1	0.893924
Temporal pole thickness	No	Whole_Blood	RP11-1020A11.2	3	10000401	10004220	0.0437	rs3844280	-3.34	rs41520445	0.032593	-4.47	-1.432	499	1	top1	0.033	0.00029	1.432	0.15214	1	0.827395
Temporal pole thickness	No	Brain_Cortex	RP11-1026M7.2	5	177209198	177221397	0.4092	rs3805550	-3.78	rs6600989	0.187355	5.55	-0.838	294	12	enet	0.22	5.6e-09	-0.5436	0.58672	1	0.969836
Temporal pole thickness	No	Whole_Blood	RP11-1029J19.4	14	102095321	102098867	0.2138	rs11623626	3.54	rs12050211	0.081851	-6.59	1.817	415	3	enet	0.1	1.5e-10	-1.99696	0.0458	1	0.704288
Temporal pole thickness	No	Brain_Cortex	RP11-102M11.2	3	136471472	136474622	0.1262	rs835635	4.18	rs835649	0.141184	4.82	0.121	337	1	top1	0.14	4.2e-06	0.121	0.90369	1	0.987753
Temporal pole thickness	No	Whole_Blood	RP11-103G8.2	3	150421830	150437933	0.1623	rs3732756	-3.07	rs13074670	0.018318	-4.29	0.393	409	1	top1	0.018	0.0054	-0.393	0.69432	1	0.979144
Temporal pole thickness	No	Liver	RP11-104J23.1	17	34336602	34338658	0.5338	rs12602590	2.48	rs7217473	0.188932	6.26	0.779	283	10	lasso	0.31	4.5e-14	0.15561	0.876337	1	0.996143
Temporal pole thickness	No	Liver	RP11-104J23.2	17	34339544	34339931	0.4692	rs12602590	2.48	rs7217473	0.022287	4.82	0.779	283	11	lasso	0.12	5.4e-06	-0.16214	0.871198	1	0.996143
Temporal pole thickness	No	Liver	RP11-104N10.1	16	89558425	89570868	0.2125	rs2437954	2.87	rs4782449	-0.00375	-3.79	1.458	425	425	blup	0.061	0.0013	-2.1134	0.034568	1	0.70783
Temporal pole thickness	No	Whole_Blood	RP11-104N10.1	16	89558425	89570868	0.0748	rs2437954	2.87	rs463701	0.001091	3.67	-1.965	424	424	blup	0.019	0.0051	-1.26102	0.207	1	0.87534
Temporal pole thickness	No	Liver	RP11-1055B8.4	17	79361930	79364056	0.2462	rs12951596	-2.43	rs11655604	0.120989	-5.32	-1.068	362	5	lasso	0.16	1.4e-07	1.13698	0.255545	1	0.882056
Temporal pole thickness	No	Whole_Blood	RP11-1055B8.4	17	79361930	79364056	0.1311	rs12951596	-2.43	rs11655604	0.078	-5.62	-1.068	362	3	lasso	0.078	3e-08	1.06637	0.286256	1	0.903038
Temporal pole thickness	No	Brain_Cortex	RP11-1060J15.3	12	27761666	27761979	0.2646	rs1479488	3.38	rs12319361	0.000262	-3.7	0.458	537	537	blup	0.076	0.00068	-0.70753	0.47923	1	0.949119
Temporal pole thickness	No	Whole_Blood	RP11-1070N10.3	14	95982473	95984248	0.2213	rs17093506	3.13	rs179145	0.222712	-9.09	-1.11	698	1	top1	0.22	5e-22	1.11	0.267	1	0.885159
Temporal pole thickness	No	Liver	RP11-107F6.3	15	42062954	42064930	0.2656	rs1704405	-2.02	rs2241522	0.00921	-4.75	0.988	412	17	enet	0.16	2.7e-07	0.03995	0.9681	1	0.999301
Temporal pole thickness	No	Brain_Cortex	RP11-1084I9.1	15	26147507	26298267	0.363	rs1121178	-3.6	rs4906654	0.135622	4.84	-0.263	671	5	lasso	0.21	1.9e-08	-0.5625	0.5738	1	0.969836
Temporal pole thickness	No	Brain_Cortex	RP11-108K14.4	10	135267502	135337062	0.346	rs12415590	2.49	rs10857716	0.184508	-5.86	-0.524	318	13	enet	0.22	4.5e-09	0.215	0.8297	1	0.98328
Temporal pole thickness	No	Liver	RP11-108M9.4	1	17215033	17216144	0.5178	rs11587313	-2.2	rs12745538	0.029291	-4.19	0.135	340	340	blup	0.18	2.6e-08	0.3501	0.72624	1	0.990216
Temporal pole thickness	No	Brain_Cortex	RP11-108M9.4	1	17215033	17216144	0.5732	rs11587313	-2.2	rs157252	0.0197	4.57	-1.151	340	340	blup	0.21	1.6e-08	-0.849	0.395902	1	0.930674
Temporal pole thickness	No	Brain_Cortex	RP11-108M9.5	1	17215590	17216042	0.4317	rs11587313	-2.2	rs2311528	0.0205	4.76	0.568	339	339	blup	0.2	2.9e-08	-0.202	0.839945	1	0.98328
Temporal pole thickness	No	Liver	RP11-108O10.2	11	111639392	111649074	0.235	rs501560	2.42	rs612345	0.122823	-4.59	-1.102	379	1	top1	0.12	5.7e-06	1.102	0.27046	1	0.893924
Temporal pole thickness	No	Liver	RP11-108P20.1	18	56419380	56421709	0.313	rs6566987	2.85	rs4940741	0.057732	-4.22	-1.33	579	579	blup	0.059	0.0015	2.3758	0.0175	1	0.631571
Temporal pole thickness	No	Whole_Blood	RP11-1094M14.11	17	33895139	33901811	0.0545	rs2376263	2.71	rs17638867	0.00805	3.58	0.387	418	418	blup	0.02	0.0038	0.12464	0.900809	1	0.988441
Temporal pole thickness	No	Whole_Blood	RP11-1094M14.8	17	33825237	33826194	0.1628	rs2376263	2.71	rs11867191	0.0132	4.6	-0.692	392	37	enet	0.027	0.00084	-0.84545	0.397859	1	0.935542
Temporal pole thickness	No	Liver	RP11-109A6.2	10	131498729	131499821	0.2459	rs2542625	-2.62	rs1711662	0.0742	4.21	0.31	546	1	top1	0.074	0.0004	0.31	0.75656	1	0.991602
Temporal pole thickness	No	Brain_Cortex	RP11-109E12.1	2	132219394	132221188	0.5683	rs7561046	-2.7	rs6731616	0.180805	5.56	1.06	171	171	blup	0.24	9.9e-10	1.14064	0.254022	1	0.889757
Temporal pole thickness	No	Liver	RP11-109L13.1	11	117006244	117009298	0.458	rs474490	-2.53	rs585849	0.35071	8.03	-0.933	542	6	lasso	0.39	4.6e-18	-0.81311	0.41615	1	0.935494
Temporal pole thickness	No	Brain_Cortex	RP11-109L13.1	11	117006244	117009298	0.5	rs474490	-2.53	rs4938349	0.328314	7.33	-0.955	541	1	top1	0.33	2.3e-13	-0.955	0.339578	1	0.91429
Temporal pole thickness	No	Whole_Blood	RP11-109L13.1	11	117006244	117009298	0.4476	rs474490	-2.53	rs4938344	0.395	12.26	-0.684	542	8	lasso	0.44	4.2e-48	-0.78849	0.43041	1	0.944398
Temporal pole thickness	No	Liver	RP11-109N23.6	14	73427303	73428701	0.1983	rs758913	-3.37	rs740079	-0.002079	-3.95	-0.561	451	28	enet	0.053	0.0024	-0.5535	0.579953	1	0.969458
Temporal pole thickness	No	Whole_Blood	RP11-109N23.6	14	73427303	73428701	0.09	rs758913	-3.37	rs2535905	0.00152	-3.83	3.311	451	451	blup	0.0052	0.089	-2.25013	0.0244	1	0.607548
Temporal pole thickness	No	Whole_Blood	RP11-10A14.5	8	9046521	9060364	0.6951	rs11778913	-2.69	rs435581	0.021623	5.61	0.852	663	17	lasso	0.29	3.3e-29	2.2668	0.0234	1	0.60652
Temporal pole thickness	No	Brain_Cortex	RP11-10A7.1	11	109357694	109358150	0.179	rs554442	2.22	rs2212430	0.052295	4.27	0.671	299	299	blup	0.068	0.0014	0.47298	0.636231	1	0.971835
Temporal pole thickness	No	Whole_Blood	RP11-10J21.3	8	142264729	142266916	0.1491	rs7836007	2.84	rs4961257	0.010151	-3.96	0.448	460	460	blup	0.025	0.0014	-1.4138	0.1574	1	0.829203
Temporal pole thickness	No	Liver	RP11-10K16.1	4	174053079	174090803	0.2048	rs17325472	-2.55	rs17059549	-0.005953	-3.33	-0.886	313	313	blup	0.026	0.026	-1.9376	0.0527	1	0.728465
Temporal pole thickness	No	Whole_Blood	RP11-10L12.1	4	103655515	103655772	0.0697	rs17823966	3.24	rs7685399	0.0194	-3.9	0.427	341	341	blup	0.031	0.00039	-0.07064	0.94369	1	0.989302
Temporal pole thickness	No	Liver	RP11-10L12.4	4	103749317	103765232	0.0781	rs4648039	-2.72	rs6533052	0.068634	3.92	0.476	319	1	top1	0.069	0.00065	0.476	0.6341	1	0.976783
Temporal pole thickness	No	Brain_Cortex	RP11-10L7.1	4	89206094	89252573	0.8037	rs17013157	-2.56	rs7661312	0.49296	-8.22	0.216	464	12	lasso	0.54	2.2e-24	0.04962	0.96042	1	0.992441
Temporal pole thickness	No	Brain_Cortex	RP11-1101H11.1	5	177109295	177140970	0.1989	rs3805550	-3.78	rs7703727	0.113394	-4.19	0.251	249	1	top1	0.11	3.9e-05	-0.251	0.80181	1	0.98328
Temporal pole thickness	No	Whole_Blood	RP11-1105G2.4	12	94665926	94670971	0.1267	rs12825691	-2.88	rs12582795	0.05628	-5.39	-1.498	665	13	enet	0.09	2.8e-09	1.72431	0.08465	1	0.762287
Temporal pole thickness	No	Brain_Cortex	RP11-110G21.1	8	52811885	52859733	0.2113	rs1863471	2.4	rs11778849	-0.00289	-3.09	-1.151	428	428	blup	0.066	0.0015	1.00477	0.315	1	0.908365
Temporal pole thickness	No	Liver	RP11-110I1.12	11	118865534	118868714	0.255	rs11217241	3.15	rs566416	0.025547	4.04	-1.376	383	383	blup	0.059	0.0015	0.87089	0.38382	1	0.930927
Temporal pole thickness	No	Brain_Cortex	RP11-110I1.14	11	118935974	118936388	0.227	rs11217241	3.15	rs3825061	0.099952	-4.77	-1.15	378	1	top1	0.1	0.00011	1.15	0.250144	1	0.88841
Temporal pole thickness	No	Whole_Blood	RP11-110I1.14	11	118935974	118936388	0.196	rs11217241	3.15	rs1003081	0.0144	-4.87	-0.786	380	380	blup	0.04	6.9e-05	0.57268	0.56686	1	0.959686
Temporal pole thickness	No	Whole_Blood	RP11-111K18.2	7	42940871	42942238	0.0871	rs799092	2.72	rs653881	0.003802	4.46	0.939	460	460	blup	0.029	0.00058	0.14493	0.88477	1	0.988441
Temporal pole thickness	No	Brain_Cortex	RP11-111M22.3	11	76152382	76155700	0.292	rs10899267	2.69	rs4945061	0.117125	4.6	-0.98	465	7	lasso	0.17	3e-07	0.65514	0.512379	1	0.957664
Temporal pole thickness	No	Brain_Cortex	RP11-112J3.16	9	35772160	35790429	0.2667	rs2756894	2.59	rs7873145	0.0752	-4.57	0.04	414	1	top1	0.075	0.00075	-0.04	0.96809	1	0.993364
Temporal pole thickness	No	Liver	RP11-112L6.4	20	48789087	48793096	0.4277	rs4602269	2.1	rs6020311	0.230872	6.19	-1.498	431	14	enet	0.28	2.4e-12	-1.12766	0.25947	1	0.888574
Temporal pole thickness	No	Brain_Cortex	RP11-112L6.4	20	48789087	48793096	0.368	rs4602269	2.1	rs6020311	0.292467	6.37	-1.498	431	1	top1	0.29	7.7e-12	-1.498	0.13413	1	0.817286
Temporal pole thickness	No	Liver	RP11-1134I14.8	8	48102395	48104885	0.1529	rs10096818	-4.12	rs7822404	0.032958	4	-0.724	151	151	blup	0.078	0.00029	-1.927	0.054	1	0.728465
Temporal pole thickness	No	Whole_Blood	RP11-1149M10.2	8	82066514	82076834	0.1816	rs4585701	-3.57	rs6986622	0.11097	6.48	-0.816	381	4	lasso	0.11	2.9e-11	-0.4354	0.6633	1	0.977193
Temporal pole thickness	No	Liver	RP11-1149O23.2	8	23046792	23047964	0.3699	rs7821146	-2.89	rs2235126	0.0401	-4.2	-0.835	615	7	lasso	0.11	2.6e-05	0.1619	0.8713	1	0.996143
Temporal pole thickness	No	Liver	RP11-1149O23.3	8	23082114	23088439	0.4863	rs7821146	-2.89	rs4242394	0.22539	5.99	0.24	625	9	enet	0.23	3.3e-10	0.0603	0.9519	1	0.996983
Temporal pole thickness	No	Whole_Blood	RP11-1149O23.3	8	23082114	23088439	0.2936	rs7821146	-2.89	rs2280934	0.082652	-6.86	1.161	625	6	lasso	0.21	3.3e-21	-0.8524	0.394	1	0.935038
Temporal pole thickness	No	Liver	RP11-114H24.2	15	78206559	78219188	0.6804	rs16969725	-2.77	rs7175950	0.26575	6.82	0.491	431	68	enet	0.34	1.3e-15	-0.35604	0.7218	1	0.990216
Temporal pole thickness	No	Brain_Cortex	RP11-114H24.2	15	78206559	78219188	0.762	rs16969725	-2.77	rs7175950	0.541436	8.59	0.491	431	1	top1	0.54	1.7e-24	0.491	0.6234	1	0.971835
Temporal pole thickness	No	Liver	RP11-114H24.5	15	78268384	78285399	0.3182	rs16969725	-2.77	rs12594823	0.01124	3.88	0.924	431	431	blup	0.024	0.032	-0.00625	0.995	1	0.999375
Temporal pole thickness	No	Whole_Blood	RP11-115C21.2	8	6261072	6264663	0.1442	rs7825703	-3.75	rs2243755	0.10062	6.27	-1.318	985	1	top1	0.1	2.9e-10	-1.318	0.1875	1	0.859215
Temporal pole thickness	No	Whole_Blood	RP11-115L11.1	4	15732585	15733250	0.148	rs1517589	2.93	rs7672311	0.0183	3.96	-1.863	551	551	blup	0.033	0.00029	0.65647	0.51152	1	0.952074
Temporal pole thickness	No	Whole_Blood	RP11-115N4.1	7	90940683	91144724	0.1094	rs17259641	-2.67	rs2278303	0.003871	-3.72	2.354	396	17	enet	0.031	0.00044	-2.82865	0.00467	1	0.414337
Temporal pole thickness	No	Liver	RP11-116D2.1	2	21222185	21223789	0.3067	rs6749957	-3.19	rs2196165	-0.004742	-3.15	-1.594	459	36	enet	0.054	0.0024	-0.5798	0.56205	1	0.96382
Temporal pole thickness	No	Liver	RP11-118B18.2	17	66789690	66793963	0.5402	rs1443258	3.16	rs8071366	0.114585	-5.02	-0.071	478	11	lasso	0.15	4.3e-07	-0.72102	0.470899	1	0.950128
Temporal pole thickness	No	Brain_Cortex	RP11-1191J2.2	4	646639	649434	0.7219	rs4234853	-3.78	rs7436737	0.54195	-8.59	0.417	378	1	top1	0.54	1.6e-24	-0.417	0.67668	1	0.971835
Temporal pole thickness	No	Whole_Blood	RP11-1191J2.5	4	654998	655734	0.1246	rs4234853	-3.78	rs7436737	0.0504	4.92	0.417	380	1	top1	0.05	8.2e-06	0.417	0.67668	1	0.979144
Temporal pole thickness	No	Liver	RP11-119F19.2	10	81422844	81526085	0.34	rs1079242	2.42	rs10885307	0.32	-7.01	0.43	308	1	top1	0.32	1.8e-14	-0.43	0.6672	1	0.976783
Temporal pole thickness	No	Brain_Cortex	RP11-119F19.2	10	81422844	81526085	0.333	rs1079242	2.42	rs10885307	0.067357	-5.02	0.43	308	308	blup	0.15	1.9e-06	0.8142	0.4155	1	0.939345
Temporal pole thickness	No	Whole_Blood	RP11-119F19.2	10	81422844	81526085	0.3782	rs1079242	2.42	rs10885307	0.227685	-9.24	0.43	308	7	lasso	0.24	2.5e-24	0.14606	0.883878	1	0.988441
Temporal pole thickness	No	Whole_Blood	RP11-120K18.3	16	31372599	31373016	0.1641	rs8046707	3.74	rs11150614	0.067649	-5.8	-1.958	276	276	blup	0.07	1.6e-07	1.86938	0.0616	1	0.704288
Temporal pole thickness	No	Brain_Cortex	RP11-120K24.3	13	113619149	113620445	0.357	rs1320525	-2.75	rs2993291	0.190642	5.49	-0.782	447	1	top1	0.19	7.2e-08	-0.782	0.43421	1	0.948085
Temporal pole thickness	No	Whole_Blood	RP11-121A8.1	7	38365671	38369244	0.2767	rs2249433	-3.21	rs2735179	0.140154	-8.16	2.496	646	7	lasso	0.21	3.3e-21	-1.76704	0.07722	1	0.74475
Temporal pole thickness	No	Liver	RP11-121C2.2	4	47842139	47846356	0.1653	rs2017242	-2.65	rs9997555	0.00499	-3.68	0.129	424	424	blup	0.039	0.0085	0.1549	0.8769	1	0.996143
Temporal pole thickness	No	Whole_Blood	RP11-121C2.2	4	47842139	47846356	0.3981	rs2017242	-2.65	rs1984713	0.357	11.5	-0.091	424	1	top1	0.36	3e-37	-0.091	0.92749	1	0.988561
Temporal pole thickness	No	Liver	RP11-122G18.5	1	161337812	161341754	0.3555	rs11265548	2.93	rs3934593	0.019824	-4.26	0.815	405	19	enet	0.063	0.001	-1.2518	0.21063	1	0.856826
Temporal pole thickness	No	Brain_Cortex	RP11-122G18.5	1	161337812	161341754	0.239	rs11265548	2.93	rs10494352	0.208	-6.08	1.421	405	1	top1	0.21	1.7e-08	-1.421	0.155317	1	0.837684
Temporal pole thickness	No	Whole_Blood	RP11-122G18.5	1	161337812	161341754	0.1991	rs11265548	2.93	rs10494352	0.0736	-6.06	1.421	405	14	lasso	0.096	6.9e-10	-0.6148	0.53868	1	0.953432
Temporal pole thickness	No	Brain_Cortex	RP11-122G18.8	1	161344552	161345130	0.1882	rs11265548	2.93	rs16832823	0.0695	-4.33	1.715	403	1	top1	0.069	0.0012	-1.715	0.086345	1	0.767861
Temporal pole thickness	No	Whole_Blood	RP11-122G18.8	1	161344552	161345130	0.1182	rs11265548	2.93	rs2307426	0.00377	-3.97	-0.185	403	12	lasso	0.011	0.025	-0.1237	0.90156	1	0.988441
Temporal pole thickness	No	Brain_Cortex	RP11-1246C19.1	7	1504133	1507158	0.2386	rs11761254	3.25	rs10807961	0.105089	-4.51	1.677	389	1	top1	0.11	7.4e-05	-1.677	0.0935	1	0.777286
Temporal pole thickness	No	Liver	RP11-1277A3.1	5	177038254	177046755	0.3998	rs3805550	-3.78	rs7703727	0.211635	6.69	0.251	236	8	lasso	0.24	6.7e-11	-0.17107	0.8642	1	0.996143
Temporal pole thickness	No	Brain_Cortex	RP11-1277A3.1	5	177038254	177046755	0.1829	rs3805550	-3.78	rs7703727	0.083989	4.15	0.251	236	1	top1	0.084	0.00038	0.251	0.80181	1	0.98328
Temporal pole thickness	No	Whole_Blood	RP11-1277A3.2	5	177047474	177099210	0.0888	rs3805550	-3.78	rs34582406	0.023464	4.15	0.487	242	1	top1	0.023	0.0019	0.487	0.626258	1	0.971924
Temporal pole thickness	No	Liver	RP11-1277A3.3	5	176981825	176982365	0.197	rs3805550	-3.78	rs335438	0.038207	4.14	1.196	241	4	lasso	0.11	2e-05	1.3181	0.1875	1	0.853898
Temporal pole thickness	No	Brain_Cortex	RP11-127I20.5	16	4845266	4846533	0.6367	rs17633346	-2.93	rs7546	0.386254	7.27	1.165	388	12	lasso	0.46	5.9e-20	1.3193	0.187064	1	0.862191
Temporal pole thickness	No	Whole_Blood	RP11-127I20.5	16	4845266	4846533	0.2171	rs17633346	-2.93	rs2075467	0.148429	8.56	1.908	388	19	enet	0.21	4.8e-21	1.6626	0.0964	1	0.770412
Temporal pole thickness	No	Brain_Cortex	RP11-127L20.3	10	106083127	106086762	0.259	rs6584608	3.74	rs10883991	0.073438	-5.07	0.219	435	4	lasso	0.13	8.9e-06	-0.1785	0.8583	1	0.983938
Temporal pole thickness	No	Whole_Blood	RP11-127L20.3	10	106083127	106086762	0.0863	rs6584608	3.74	rs11599497	0.025529	4.27	0.219	435	435	blup	0.029	0.00055	0.12228	0.902679	1	0.988441
Temporal pole thickness	No	Brain_Cortex	RP11-1280N14.3	5	70398725	70424580	0.5145	rs277970	2.05	rs13168712	0.00562	3.06	-1.141	72	72	blup	0.026	0.035	-1.99037	0.04655	1	0.675519
Temporal pole thickness	No	Brain_Cortex	RP11-1293J14.1	2	3500727	3501131	0.2769	rs4546035	-3.64	rs4264589	0.014493	-4.14	3.26	571	571	blup	0.052	0.0044	-2.87069	0.004096	1	0.287083
Temporal pole thickness	No	Whole_Blood	RP11-129K12.1	3	37014608	37015163	0.1108	rs6769189	-2.48	rs9311149	-0.00183	4.02	-1.004	385	385	blup	0.017	0.0072	-0.9651	0.3345	1	0.90817
Temporal pole thickness	No	Liver	RP11-1348G14.4	16	28814097	28829149	0.1046	rs480400	-3.44	rs34835	-0.00307	-3.52	-2.147	185	185	blup	0.035	0.012	2.8742	0.00405	1	0.308128
Temporal pole thickness	No	Brain_Cortex	RP11-1348G14.4	16	28814097	28829149	0.0624	rs480400	-3.44	rs6565259	0.109607	-3.97	-2.907	185	1	top1	0.11	5.2e-05	2.907	0.003649	1	0.270628
Temporal pole thickness	No	Brain_Cortex	RP11-134G8.8	1	201433511	201434274	0.3432	rs10920091	-3.4	rs10920212	0.0861	4.45	-1.148	660	1	top1	0.086	0.00032	-1.148	0.250969	1	0.88841
Temporal pole thickness	No	Brain_Cortex	RP11-134K13.4	6	71306141	71306683	0.294	rs11759148	4.09	rs12198920	0.178483	-5.16	-1.278	497	1	top1	0.18	2e-07	1.278	0.201249	1	0.864399
Temporal pole thickness	No	Liver	RP11-134L10.1	7	134853155	134854299	0.4144	rs6962887	2.86	rs3800592	0.20955	6.26	1.355	455	1	top1	0.21	1.8e-09	1.355	0.17542	1	0.846587
Temporal pole thickness	No	Brain_Cortex	RP11-134L10.1	7	134853155	134854299	0.2154	rs6962887	2.86	rs7794235	0.149802	5.29	1.411	455	1	top1	0.15	2.1e-06	1.411	0.1582	1	0.837684
Temporal pole thickness	No	Whole_Blood	RP11-134L10.1	7	134853155	134854299	0.1896	rs6962887	2.86	rs3250	0.07792	6.41	1.346	455	9	lasso	0.11	6e-11	1.78086	0.07493	1	0.74046
Temporal pole thickness	No	Brain_Cortex	RP11-1365D11.1	4	195198	198798	0.2934	rs6829388	-2.51	rs7699689	0.1192	4.45	-0.949	179	1	top1	0.12	2.4e-05	-0.949	0.34262	1	0.914491
Temporal pole thickness	No	Liver	RP11-137H2.4	10	82295336	82295698	0.1933	rs11186820	-2.82	rs873258	0.0563	-5.28	-0.101	547	9	lasso	0.082	0.00021	0.20845	0.83488	1	0.996143
Temporal pole thickness	No	Whole_Blood	RP11-137H2.4	10	82295336	82295698	0.3231	rs11186820	-2.82	rs11185932	0.210951	-8.84	-0.107	547	1	top1	0.21	8e-21	0.107	0.914789	1	0.988561
Temporal pole thickness	No	Brain_Cortex	RP11-137H2.6	10	82194765	82196869	0.553	rs11186820	-2.82	rs10736365	0.341983	6.9	-1.317	551	7	lasso	0.35	4.1e-14	-1.7184	0.0857	1	0.767861
Temporal pole thickness	No	Whole_Blood	RP11-137H2.6	10	82194765	82196869	0.1311	rs11186820	-2.82	rs10887949	0.048911	5.42	-0.446	551	15	enet	0.082	1.4e-08	-1.01801	0.308673	1	0.90817
Temporal pole thickness	No	Whole_Blood	RP11-138I18.2	10	11721674	11722513	0.1572	rs2455596	2.9	rs11257238	0.018404	-4.25	-0.176	482	29	enet	0.039	7.8e-05	-0.55291	0.580323	1	0.962257
Temporal pole thickness	No	Whole_Blood	RP11-1399P15.1	2	87777014	87777553	0.1575	NA	NA	NA	NA	NA	NA	10	0	blup	0.068	2.4e-07	NA	NA	NA	NA
Temporal pole thickness	No	Whole_Blood	RP11-139H15.1	15	55609382	55611128	0.138	rs501898	-3	rs678892	0.087712	-5.82	-0.697	446	5	lasso	0.091	1.9e-09	0.15152	0.87956	1	0.988441
Temporal pole thickness	No	Brain_Cortex	RP11-140A10.3	10	133994729	133999466	0.572	rs4880372	-2.86	rs902632	0.21946	5.56	1.697	463	463	blup	0.25	2.7e-10	-0.2102	0.8335	1	0.98328
Temporal pole thickness	No	Liver	RP11-141C7.3	3	195377017	195378343	0.4214	rs3796161	-2.42	rs6773702	0.245005	-6.32	-0.5	284	1	top1	0.25	5.4e-11	0.5	0.617075	1	0.976783
Temporal pole thickness	No	Brain_Cortex	RP11-141C7.3	3	195377017	195378343	0.3045	rs3796161	-2.42	rs6773702	0.101745	-4.72	-0.5	284	11	enet	0.11	5.6e-05	-0.3684	0.71256	1	0.971835
Temporal pole thickness	No	Liver	RP11-143N13.1	16	20598007	20618429	0.3895	rs7198770	-2.75	rs35468793	0.192	5.78	-0.448	397	1	top1	0.19	1e-08	-0.448	0.654153	1	0.976783
Temporal pole thickness	No	Liver	RP11-143N13.2	16	20592210	20597871	0.1925	rs7198770	-2.75	rs9926388	0.126	-4.88	1.441	394	1	top1	0.13	4.2e-06	-1.441	0.149585	1	0.840606
Temporal pole thickness	No	Brain_Cortex	RP11-146G7.2	18	6873398	6875023	0.432	rs12456641	3.09	rs3865406	0.223562	5.8	2.247	604	1	top1	0.22	4.2e-09	2.247	0.02464	1	0.64974
Temporal pole thickness	No	Liver	RP11-147I3.1	11	74587331	74631067	0.64	rs11236116	2.48	rs2119028	0.363902	-7.91	-0.453	457	10	lasso	0.41	3.6e-19	0.40141	0.68812	1	0.979843
Temporal pole thickness	No	Brain_Cortex	RP11-147I3.1	11	74587331	74631067	0.429	rs11236116	2.48	rs2119028	0.35529	-6.97	-0.453	457	4	lasso	0.36	1e-14	0.29534	0.767736	1	0.977334
Temporal pole thickness	No	Brain_Cortex	RP11-147L13.8	17	66186025	66188943	0.3024	rs9807071	2.43	rs17741957	0.027785	4.11	-0.412	342	10	lasso	0.089	0.00025	-0.812	0.416764	1	0.939345
Temporal pole thickness	No	Whole_Blood	RP11-147L13.8	17	66186025	66188943	0.2221	rs9807071	2.43	rs2010838	0.046	-5.44	0.284	342	8	lasso	0.08	2e-08	-0.11245	0.910464	1	0.988561
Temporal pole thickness	No	Liver	RP11-148L24.1	4	175015811	175141549	0.3157	rs4695895	-2.91	rs1992021	0.055723	4.47	-0.652	438	43	enet	0.11	1.9e-05	-0.7412	0.4586	1	0.945649
Temporal pole thickness	No	Brain_Cortex	RP11-148L24.1	4	175015811	175141549	0.7247	rs4695895	-2.91	rs6838064	0.46126	7.88	0.077	437	8	lasso	0.52	4.6e-23	-0.22609	0.82113	1	0.98328
Temporal pole thickness	No	Whole_Blood	RP11-148O21.2	8	11415975	11417529	0.0891	rs6730	-2.79	rs13277113	0.024578	-4.98	-0.33	603	1	top1	0.025	0.0015	0.33	0.7414	1	0.981076
Temporal pole thickness	No	Brain_Cortex	RP11-148O21.6	8	11409997	11410500	0.2332	rs6730	-2.79	rs9329238	-0.00383	-3.42	-0.784	608	608	blup	0.042	0.0095	0.21267	0.8316	1	0.98328
Temporal pole thickness	No	Liver	RP11-151D14.1	9	75486644	75489025	0.222	rs17058686	3.25	rs12002855	0.03345	-4.54	-0.013	411	411	blup	0.06	0.0014	-0.9658	0.334131	1	0.911414
Temporal pole thickness	No	Whole_Blood	RP11-152L20.3	15	92691982	92874267	0.096	rs4505292	-2.79	rs1125185	0.006154	-3.82	-1.331	686	686	blup	0.019	0.0043	0.13736	0.89075	1	0.988441
Temporal pole thickness	No	Brain_Cortex	RP11-152N13.5	10	75012549	75014107	0.126	rs2395007	2.31	rs4745717	0.057103	-4.03	0.105	216	216	blup	0.1	0.0001	-0.6471	0.5176	1	0.958438
Temporal pole thickness	No	Liver	RP11-153K11.3	10	69993008	70002136	0.3052	rs11815797	-2.91	rs731063	0.284	-6.78	-1.214	389	6	lasso	0.31	5.7e-14	0.96725	0.33342	1	0.911414
Temporal pole thickness	No	Whole_Blood	RP11-153M7.3	4	154561320	154602332	0.0879	rs17369904	2.11	rs17030340	0.00936	3.78	0.012	446	1	top1	0.0094	0.035	0.012	0.99043	1	0.997218
Temporal pole thickness	No	Whole_Blood	RP11-155O18.6	1	52819320	52819549	0.0577	rs2485917	2.5	rs6672059	-0.00248	3.28	0.163	254	254	blup	0.02	0.0042	0.748	0.45444	1	0.951712
Temporal pole thickness	No	Brain_Cortex	RP11-156E8.1	1	245132652	245134390	0.6074	rs10927395	-3.1	rs2291426	0.508	-8.64	-2.188	464	8	lasso	0.54	1.9e-24	1.9253	0.054189	1	0.709912
Temporal pole thickness	No	Whole_Blood	RP11-156E8.1	1	245132652	245134390	0.1273	rs10927395	-3.1	rs11590498	0.133	-7.45	-2.135	465	4	lasso	0.14	1.9e-13	2.0636	0.03905	1	0.686402
Temporal pole thickness	No	Whole_Blood	RP11-156K13.3	8	17763265	17765396	0.1332	rs971652	-3.32	rs440182	0.004703	-4.28	-1.759	860	860	blup	0.034	0.00021	0.7626	0.4457	1	0.947194
Temporal pole thickness	No	Brain_Cortex	RP11-156L14.1	17	60776605	60815283	0.1717	rs16946625	-2.24	rs8072519	0.019689	-3.99	-0.746	235	235	blup	0.067	0.0014	0.0847	0.932461	1	0.991574
Temporal pole thickness	No	Liver	RP11-156P1.3	17	45061411	45177689	0.5041	rs7208170	4.13	rs2004580	0.10424	5.54	0.362	300	28	enet	0.19	1.7e-08	1.10997	0.267013	1	0.892686
Temporal pole thickness	No	Brain_Cortex	RP11-156P1.3	17	45061411	45177689	0.7303	rs7208170	4.13	rs10491149	0.380212	7.56	1.256	301	9	lasso	0.44	2e-18	1.1971	0.231274	1	0.880935
Temporal pole thickness	No	Whole_Blood	RP11-156P1.3	17	45061411	45177689	0.4151	rs7208170	4.13	rs2004580	0.168	9.43	0.362	301	4	lasso	0.29	5e-29	1.31548	0.188348	1	0.860748
Temporal pole thickness	No	Liver	RP11-157J24.2	6	1528599	1529146	0.642	rs2745593	-3	rs13209741	0.184	6.03	-0.583	707	22	lasso	0.22	6.7e-10	-0.37826	0.70524	1	0.983284
Temporal pole thickness	No	Brain_Cortex	RP11-157J24.2	6	1528599	1529146	0.71	rs2745593	-3	rs13209741	0.364531	7.52	-0.583	707	40	enet	0.47	2.8e-20	-0.6665	0.505074	1	0.957376
Temporal pole thickness	No	Liver	RP11-157P1.4	20	60880488	60881381	0.284	rs13044124	2.8	rs8668	0.129552	5.37	1.084	468	19	enet	0.19	1.1e-08	1.99923	0.04558	1	0.723238
Temporal pole thickness	No	Liver	RP11-157P1.5	20	60928051	60931536	0.647	rs13044124	2.8	rs8668	0.281752	-6.65	1.084	480	35	enet	0.32	1.8e-14	-1.39159	0.16405	1	0.845789
Temporal pole thickness	No	Brain_Cortex	RP11-158M2.3	15	86287340	86293512	0.249	rs2344848	-2.81	rs10520595	0.117241	-4.83	-0.085	559	5	lasso	0.17	2.9e-07	-0.5995	0.5488	1	0.967393
Temporal pole thickness	No	Whole_Blood	RP11-158M2.3	15	86287340	86293512	0.0734	rs2344848	-2.81	rs4842896	0.030182	-4.75	-0.2	560	12	enet	0.043	4e-05	0.96423	0.33493	1	0.90817
Temporal pole thickness	No	Brain_Cortex	RP11-158M2.4	15	86293567	86296132	0.194	rs2344848	-2.81	rs10520597	0.041092	-4.47	-0.234	560	4	lasso	0.047	0.0065	0.1312	0.8956	1	0.986672
Temporal pole thickness	No	Brain_Cortex	RP11-158M2.5	15	86298172	86299468	0.201	rs2344848	-2.81	rs17638180	0.120623	-5.05	0.552	562	4	lasso	0.13	7.3e-06	-0.38	0.7039	1	0.971835
Temporal pole thickness	No	Liver	RP11-159F24.2	5	43336266	43348818	0.1269	rs16873319	2.22	rs10512827	0.067681	-3.96	0.899	306	1	top1	0.068	0.00071	-0.899	0.3687	1	0.922966
Temporal pole thickness	No	Liver	RP11-159F24.6	5	43511160	43521913	0.1405	rs16873319	2.22	rs11949083	0.049976	4.22	-0.167	258	258	blup	0.091	9.3e-05	0.56003	0.5755	1	0.969169
Temporal pole thickness	No	Brain_Cortex	RP11-159N11.4	11	113239299	113239839	0.512	rs11214471	3.5	rs600964	0.027689	-3.84	0.133	517	517	blup	0.14	3.8e-06	0.01618	0.98709	1	0.996422
Temporal pole thickness	No	Whole_Blood	RP11-159N11.4	11	113239299	113239839	0.104	rs11214471	3.5	rs6589369	0.0124	-3.71	-0.565	517	517	blup	0.017	0.0073	0.24478	0.80663	1	0.984786
Temporal pole thickness	No	Brain_Cortex	RP11-15A1.2	19	44406153	44430697	0.308	rs10426528	-2.68	rs8104290	0.006796	4.69	-1.583	467	467	blup	0.064	0.0018	-1.7651	0.077549	1	0.760725
Temporal pole thickness	No	Liver	RP11-15H20.5	19	23437855	23440741	0.513	rs1842224	-2.48	rs9676289	0.278964	-7.41	-0.468	245	7	lasso	0.34	1.4e-15	0.20626	0.836587	1	0.996143
Temporal pole thickness	No	Brain_Cortex	RP11-15H20.5	19	23437855	23440741	0.29	rs1842224	-2.48	rs4932844	0.136752	5.28	-0.038	245	15	enet	0.21	1.5e-08	0.1365	0.891454	1	0.986672
Temporal pole thickness	No	Liver	RP11-15H20.6	19	23442708	23457053	0.55	rs1842224	-2.48	rs9676289	0.372364	-7.92	-0.468	243	18	enet	0.39	3e-18	0.25098	0.801827	1	0.996143
Temporal pole thickness	No	Liver	RP11-160H22.5	1	174084438	174129142	0.1545	rs12137553	1.95	rs7523263	0.026329	3.8	0.182	278	15	enet	0.039	0.0081	-0.4868	0.6264	1	0.976783
Temporal pole thickness	No	Brain_Cortex	RP11-160H22.5	1	174084438	174129142	0.1547	rs12137553	1.95	rs6676161	0.0771	4.58	0.461	277	277	blup	0.12	2.1e-05	0.0765	0.939039	1	0.991574
Temporal pole thickness	No	Whole_Blood	RP11-160H22.5	1	174084438	174129142	0.0579	rs12137553	1.95	rs4651008	0.0546	5.27	0.292	278	1	top1	0.055	3.5e-06	0.292	0.77029	1	0.984222
Temporal pole thickness	No	Brain_Cortex	RP11-161H23.8	12	49836207	49836435	0.2323	rs4391887	2.59	rs7296220	0.0177	-3.52	-1.151	309	1	top1	0.018	0.067	1.151	0.24973	1	0.88841
Temporal pole thickness	No	Brain_Cortex	RP11-161M6.2	16	1025761	1031596	0.6519	rs2071952	-3.35	rs5029141	0.339947	-6.88	-0.202	449	449	blup	0.35	3.8e-14	0.2673	0.789217	1	0.982894
Temporal pole thickness	No	Whole_Blood	RP11-161M6.2	16	1025761	1031596	0.1942	rs2071952	-3.35	rs6600235	0.064109	-5.98	0.043	450	18	enet	0.089	3.1e-09	0.51578	0.606	1	0.968466
Temporal pole thickness	No	Brain_Cortex	RP11-163O19.1	11	49872181	49884080	0.107	rs11040465	-2.82	rs10769599	0.034566	-3.96	-2.42	218	17	enet	0.052	0.0046	1.99796	0.045721	1	0.675519
Temporal pole thickness	No	Liver	RP11-165F24.3	9	454304	492112	0.31	rs636922	-3.85	rs10814888	0.000385	-4.08	0.109	703	16	enet	0.078	0.0003	2.2106	0.027066	1	0.651203
Temporal pole thickness	No	Liver	RP11-165J3.6	9	96197614	96199403	0.279	rs10821109	3.18	rs4744243	0.07059	4.67	-0.942	493	4	lasso	0.16	2.9e-07	-0.7385	0.460227	1	0.945649
Temporal pole thickness	No	Brain_Cortex	RP11-165J3.6	9	96197614	96199403	0.3879	rs10821109	3.18	rs7025805	0.249	5.98	-1.224	493	8	lasso	0.26	1.9e-10	-1.2767	0.20172	1	0.864399
Temporal pole thickness	No	Whole_Blood	RP11-165J3.6	9	96197614	96199403	0.2191	rs10821109	3.18	rs16909150	0.067403	6.4	-0.441	493	35	enet	0.11	1.1e-10	-0.5302	0.596003	1	0.963802
Temporal pole thickness	No	Liver	RP11-166B2.1	16	12021230	12070500	0.6887	rs2303822	-3.29	rs2869492	0.294	6.95	-1.101	453	1	top1	0.29	3.4e-13	-1.101	0.270897	1	0.893924
Temporal pole thickness	No	Brain_Cortex	RP11-166B2.1	16	12021230	12070500	0.8623	rs2303822	-3.29	rs2869492	0.546713	8.65	-1.101	453	23	lasso	0.55	5.7e-25	-1.0312	0.30245	1	0.90519
Temporal pole thickness	No	Whole_Blood	RP11-166B2.1	16	12021230	12070500	0.5912	rs2303822	-3.29	rs2869492	0.390961	12.01	-1.101	454	1	top1	0.39	1.6e-41	-1.101	0.271	1	0.887437
Temporal pole thickness	No	Whole_Blood	RP11-166N6.2	3	150608423	150756605	0.3678	rs3732756	-3.07	rs628383	0.196172	-8.58	-1.524	454	4	lasso	0.22	5.2e-22	1.4622	0.14368	1	0.817267
Temporal pole thickness	No	Brain_Cortex	RP11-166O4.5	7	66800963	66805011	0.1646	rs730176	-2.9	rs7804093	0.046347	4.03	0.264	369	369	blup	0.058	0.0029	0.61537	0.5383	1	0.965388
Temporal pole thickness	No	Liver	RP11-166O4.6	7	66798034	66799370	0.1684	rs730176	-2.9	rs9647886	0.022017	-3.93	-0.843	367	12	enet	0.054	0.0024	-0.16548	0.86857	1	0.996143
Temporal pole thickness	No	Brain_Cortex	RP11-166O4.6	7	66798034	66799370	0.2255	rs730176	-2.9	rs11762397	0.133964	4.87	-0.518	368	1	top1	0.13	7.5e-06	-0.518	0.6045	1	0.971835
Temporal pole thickness	No	Whole_Blood	RP11-166O4.6	7	66798034	66799370	0.1552	rs730176	-2.9	rs7804093	0.080481	6.02	0.264	368	5	lasso	0.083	1.2e-08	0.18478	0.8534	1	0.984786
Temporal pole thickness	No	Liver	RP11-166P13.3	17	55155659	55162385	0.4455	rs720238	-2.73	rs3826296	0.14857	-5.41	-0.864	521	1	top1	0.15	5.6e-07	0.864	0.387588	1	0.930927
Temporal pole thickness	No	Whole_Blood	RP11-166P13.3	17	55155659	55162385	0.1668	rs720238	-2.73	rs8071417	0.012	-4.42	-1.095	521	521	blup	0.035	0.00018	-0.50956	0.610358	1	0.97022
Temporal pole thickness	No	Liver	RP11-168A11.4	5	79315432	79315743	0.3432	rs4704618	2.68	rs2291524	0.054109	4.48	0.31	501	47	enet	0.085	0.00016	0.76468	0.4445	1	0.938762
Temporal pole thickness	No	Whole_Blood	RP11-168O16.1	1	200993077	200997920	0.1352	rs12734513	3.42	rs12140231	0.0411	-5.07	0.725	638	5	lasso	0.059	1.3e-06	-0.4633	0.64316	1	0.973459
Temporal pole thickness	No	Brain_Cortex	RP11-169D4.1	11	72281704	72284273	0.268	rs660043	3.37	rs10898852	0.246736	5.84	0.354	325	1	top1	0.25	5.4e-10	0.354	0.723339	1	0.971835
Temporal pole thickness	No	Whole_Blood	RP11-169D4.2	11	72295773	72299023	0.074	rs660043	3.37	rs1135029	0.0495	4.62	-0.832	325	1	top1	0.05	9.8e-06	-0.832	0.40541	1	0.939853
Temporal pole thickness	No	Whole_Blood	RP11-169K16.9	1	16160560	16163401	0.0975	rs12135073	2.86	rs16852022	0.0438	4.5	-0.962	423	1	top1	0.044	3.1e-05	-0.962	0.33605	1	0.909183
Temporal pole thickness	No	Brain_Cortex	RP11-16P6.1	2	223431624	223434438	0.3618	rs7592038	-2.58	rs1447108	0.148235	-5.11	-1.628	465	1	top1	0.15	2.4e-06	1.628	0.103525	1	0.782304
Temporal pole thickness	No	Brain_Cortex	RP11-170N11.1	1	83439565	83451891	0.2922	rs4662165	-2.32	rs4146730	0.13	4.78	0.436	410	9	lasso	0.14	6.9e-06	0.4035	0.686588	1	0.971835
Temporal pole thickness	No	Liver	RP11-171I2.2	2	179443517	179445633	0.1515	rs334041	-2.7	rs2303537	-0.004355	3.1	-1.453	462	462	blup	0.017	0.058	-0.62164	0.53418	1	0.950519
Temporal pole thickness	No	Whole_Blood	RP11-173B14.4	13	76205407	76206271	0.0827	rs9600483	-3.63	rs1326042	0.011154	3.86	-1.616	560	560	blup	0.029	0.00055	-3.9791	6.92e-05	0.401775	0.0711235
Temporal pole thickness	No	Brain_Cortex	RP11-173B14.5	13	76178964	76210130	0.488	rs9600483	-3.63	rs9593109	0.334814	6.86	-0.698	562	1	top1	0.33	1.2e-13	-0.698	0.48518	1	0.950799
Temporal pole thickness	No	Brain_Cortex	RP11-173M1.8	17	25641669	25642952	0.2462	rs2945387	-2.6	rs9902474	0.08107	4.51	0.405	276	3	lasso	0.15	2.1e-06	0.1483	0.882134	1	0.986672
Temporal pole thickness	No	Whole_Blood	RP11-173M1.8	17	25641669	25642952	0.4702	rs2945387	-2.6	rs7213148	0.141	7.64	-0.334	276	22	enet	0.19	7.2e-19	0.2867	0.774344	1	0.984665
Temporal pole thickness	No	Liver	RP11-175B9.2	1	202407524	202409085	0.2531	rs3923371	-3.47	rs6427967	-0.000464	-3.2	1.456	412	412	blup	0.021	0.043	-1.0652	0.28678	1	0.893924
Temporal pole thickness	No	Brain_Cortex	RP11-175P19.2	3	193296601	193297254	0.2317	rs6802592	2.78	rs13064790	0.108713	4.59	-0.783	465	465	blup	0.13	7.8e-06	-0.9042	0.3659	1	0.91769
Temporal pole thickness	No	Whole_Blood	RP11-176F3.7	9	33909607	33911120	0.0772	rs2050789	-2.02	rs2486675	0.051139	-5.12	0.947	321	1	top1	0.051	7e-06	-0.947	0.343639	1	0.914976
Temporal pole thickness	No	Brain_Cortex	RP11-176H8.1	14	31896713	31897394	0.175	rs12886419	-2.87	rs12893465	0.136052	4.64	-0.387	308	1	top1	0.14	6.4e-06	-0.387	0.69876	1	0.971835
Temporal pole thickness	No	Whole_Blood	RP11-177C12.1	4	37869913	37871599	0.0907	rs6833738	-3.12	rs6531592	0.0519	-4.84	-0.56	660	1	top1	0.052	6e-06	0.56	0.57548	1	0.960634
Temporal pole thickness	No	Liver	RP11-178C3.2	17	58042193	58074333	0.3154	rs3744375	-2.19	rs7212590	0.121116	4.64	0.091	246	3	lasso	0.14	1.4e-06	0.21538	0.829473	1	0.996143
Temporal pole thickness	No	Brain_Cortex	RP11-178F10.3	18	22096847	22097970	0.917	rs339906	2.86	rs1945168	0.652935	9.39	-1.285	591	1	top1	0.65	1.4e-32	-1.285	0.19879	1	0.864399
Temporal pole thickness	No	Liver	RP11-178L8.3	16	87430310	87433901	0.2945	rs4843558	5.39	rs4417557	-0.00575	-3.52	0.278	577	577	blup	0.066	0.00085	-0.7721	0.440027	1	0.937857
Temporal pole thickness	No	Brain_Cortex	RP11-179B2.2	10	102670860	102672325	0.324	rs2489012	-2.64	rs1408344	0.137871	5.01	1.849	424	1	top1	0.14	5.5e-06	1.849	0.0645	1	0.736281
Temporal pole thickness	No	Liver	RP11-179K3.2	10	66660894	66684276	0.2557	rs12763209	-3.45	rs10822370	0.0877	-5.29	-1.758	440	4	lasso	0.13	2.3e-06	1.39948	0.16167	1	0.84278
Temporal pole thickness	No	Liver	RP11-17A1.3	11	22851118	22966939	0.215	rs11026725	4	rs16910406	0.034387	-4.08	-0.141	437	2	lasso	0.043	0.0059	0.13971	0.88889	1	0.996983
Temporal pole thickness	No	Liver	RP11-17E13.2	1	75164453	75165017	0.5982	rs277384	-3.81	rs6662846	0.2531	-6.51	2.597	377	10	lasso	0.25	2.3e-11	-2.9027	0.0037	1	0.297586
Temporal pole thickness	No	Brain_Cortex	RP11-17E13.2	1	75164453	75165017	0.4076	rs277384	-3.81	rs12145183	0.221	6.52	-2.349	377	7	lasso	0.31	1.9e-12	-2.7393	0.006157	1	0.353484
Temporal pole thickness	No	Whole_Blood	RP11-17E13.2	1	75164453	75165017	0.2365	rs277384	-3.81	rs1409785	0.0752	5.87	-2.495	377	26	enet	0.12	5e-12	-2.3345	0.01957	1	0.586264
Temporal pole thickness	No	Brain_Cortex	RP11-17M24.1	17	32258151	32263225	0.3686	rs17783142	3.01	rs454204	0.105445	4.34	1.008	712	1	top1	0.11	7.2e-05	1.008	0.313454	1	0.908365
Temporal pole thickness	No	Whole_Blood	RP11-181G12.2	1	2113233	2115828	0.0685	rs2494636	-3.44	rs12410859	0.0306	-4.95	2.093	382	1	top1	0.031	0.00044	-2.093	0.03635	1	0.686402
Temporal pole thickness	No	Whole_Blood	RP11-182I10.3	1	65437908	65468159	0.141	rs310241	3.82	rs6696692	0.0349	-4.73	-0.995	451	30	enet	0.047	1.7e-05	1.4913	0.13587	1	0.809208
Temporal pole thickness	No	Brain_Cortex	RP11-182J1.14	15	84944427	84950601	0.31	rs7166440	2.46	rs950169	0.013846	3.93	-0.725	284	22	enet	0.12	2.3e-05	-0.2086	0.8347	1	0.98328
Temporal pole thickness	No	Brain_Cortex	RP11-182J1.16	15	84841242	84850986	0.224	rs2162234	2.29	rs150968	0.107888	-5.01	0.731	254	1	top1	0.11	5.9e-05	-0.731	0.4648	1	0.949119
Temporal pole thickness	No	Liver	RP11-183M13.1	1	78695283	78835149	0.2868	rs17101224	-2.67	rs627493	0.108454	5.4	1.513	341	8	lasso	0.12	1e-05	1.3286	0.18398	1	0.847168
Temporal pole thickness	No	Whole_Blood	RP11-188C12.2	9	140682117	140683139	0.0884	NA	NA	NA	NA	NA	NA	298	0	lasso	0.042	4.3e-05	NA	NA	NA	NA
Temporal pole thickness	No	Liver	RP11-18H21.1	4	153021906	153025872	0.1681	rs6856441	-2.88	rs6535838	0.037665	3.98	0.283	384	1	top1	0.038	0.0095	0.283	0.7772	1	0.995164
Temporal pole thickness	No	Brain_Cortex	RP11-18H21.1	4	153021906	153025872	0.2705	rs6856441	-2.88	rs2406625	0.07595	4.81	0.992	384	5	lasso	0.093	0.00019	0.96636	0.33386	1	0.913541
Temporal pole thickness	No	Whole_Blood	RP11-18H21.1	4	153021906	153025872	0.6825	rs6856441	-2.88	rs13140099	0.439	-12.86	0.785	385	10	lasso	0.56	6.7e-67	-0.45948	0.64589	1	0.974202
Temporal pole thickness	No	Brain_Cortex	RP11-18I14.10	10	104209574	104220863	0.412	rs3781571	-2.39	rs5870	0.015321	4.77	1.073	337	34	enet	0.25	4.1e-10	-0.4694	0.6388	1	0.971835
Temporal pole thickness	No	Brain_Cortex	RP11-190A12.8	1	159836744	159837475	0.7597	rs16842789	-3.29	rs4133290	0.505	8.27	1.715	510	1	top1	0.5	3e-22	1.715	0.086345	1	0.767861
Temporal pole thickness	No	Whole_Blood	RP11-190A12.8	1	159836744	159837475	0.1325	rs16842789	-3.29	rs4133290	0.119	6.69	1.715	512	1	top1	0.12	6.3e-12	1.715	0.08635	1	0.762666
Temporal pole thickness	No	Brain_Cortex	RP11-191L17.1	2	48667182	48667736	0.2433	rs17037360	-3.13	rs4443044	0.049549	-4.82	0.2	428	428	blup	0.094	0.00017	0.99682	0.318852	1	0.908612
Temporal pole thickness	No	Brain_Cortex	RP11-192H23.8	17	26928845	26929302	0.3599	rs1844754	-2.96	rs7221150	-0.007226	-3.35	1.409	299	50	enet	0.048	0.0059	-1.2532	0.210142	1	0.864399
Temporal pole thickness	No	Liver	RP11-195E2.1	5	70370052	70389020	0.6404	NA	NA	NA	NA	NA	NA	62	0	top1	0.3	1.1e-13	NA	NA	NA	NA
Temporal pole thickness	No	Brain_Cortex	RP11-195E2.1	5	70370052	70389020	0.5589	NA	NA	NA	NA	NA	NA	62	0	lasso	0.23	1.8e-09	NA	NA	NA	NA
Temporal pole thickness	No	Whole_Blood	RP11-195E2.1	5	70370052	70389020	0.5169	NA	NA	NA	NA	NA	NA	62	0	lasso	0.2	7.7e-20	NA	NA	NA	NA
Temporal pole thickness	No	Liver	RP11-195E2.4	5	70328995	70330227	0.557	NA	NA	NA	NA	NA	NA	40	0	lasso	0.35	3.6e-16	NA	NA	NA	NA
Temporal pole thickness	No	Brain_Cortex	RP11-195E2.4	5	70328995	70330227	0.6292	rs277970	2.05	rs6453406	0.166412	5.86	-1.368	40	40	blup	0.22	5.1e-09	-2.40208	0.0163	1	0.549207
Temporal pole thickness	No	Whole_Blood	RP11-195E2.4	5	70328995	70330227	0.4876	NA	NA	NA	NA	NA	NA	40	0	lasso	0.3	4.9e-30	NA	NA	NA	NA
Temporal pole thickness	No	Brain_Cortex	RP11-195F19.9	9	34678097	34681295	0.3064	rs10758293	2.77	rs928150	0.188	-5.51	0.568	365	1	top1	0.19	8.7e-08	-0.568	0.57003	1	0.969836
Temporal pole thickness	No	Whole_Blood	RP11-195F19.9	9	34678097	34681295	0.2431	rs10758293	2.77	rs928150	0.07601	-6.75	0.568	365	25	enet	0.084	9.2e-09	-1.0313	0.302399	1	0.904867
Temporal pole thickness	No	Liver	RP11-196G11.2	16	31054471	31061201	0.0678	rs8046707	3.74	rs6565217	0.0358	4.32	-1.94	241	1	top1	0.036	0.011	-1.94	0.05238	1	0.728465
Temporal pole thickness	No	Brain_Cortex	RP11-196G11.2	16	31054471	31061201	0.154	rs8046707	3.74	rs750952	0.12967	4.46	-2.166	239	1	top1	0.13	1.1e-05	-2.166	0.030311	1	0.64974
Temporal pole thickness	No	Whole_Blood	RP11-196G11.2	16	31054471	31061201	0.1206	rs8046707	3.74	rs4889609	0.103532	6.74	-1.867	241	1	top1	0.1	1.6e-10	-1.867	0.0619	1	0.704288
Temporal pole thickness	No	Liver	RP11-19D2.1	20	7237227	7238861	0.7489	rs6055000	-3.4	rs6085947	0.398392	-8.42	-1.828	542	11	lasso	0.46	9.8e-22	1.86679	0.06193	1	0.756724
Temporal pole thickness	No	Brain_Cortex	RP11-1C8.7	8	104493494	104493847	0.4	rs2131860	-2.77	rs2080609	0.35272	7.31	-0.257	402	3	lasso	0.37	2e-15	-0.2401	0.8103	1	0.98328
Temporal pole thickness	No	Whole_Blood	RP11-1D12.2	8	65713793	65730130	0.1066	rs4527915	3.16	rs6472155	0.115413	6.58	0.088	352	2	lasso	0.13	6.3e-13	-0.1394	0.8891	1	0.988441
Temporal pole thickness	No	Liver	RP11-200A1.1	3	134032418	134040013	0.2223	rs6779053	2.33	rs9289466	0.073574	-5.02	-1.274	451	1	top1	0.074	0.00043	1.274	0.202663	1	0.855752
Temporal pole thickness	No	Whole_Blood	RP11-203J24.8	9	130696782	130702840	0.0831	rs10819295	2.09	rs3824527	0.010957	-3.95	0.365	349	349	blup	0.014	0.013	0.2498	0.802778	1	0.984786
Temporal pole thickness	No	Liver	RP11-206L10.1	1	661611	663527	0.2753	NA	NA	NA	NA	NA	NA	121	0	lasso	0.057	0.0017	NA	NA	NA	NA
Temporal pole thickness	No	Brain_Cortex	RP11-209D14.2	17	19911364	19912547	0.4126	rs4646786	-2.5	rs2108981	0.108593	-5.62	-0.888	278	278	blup	0.29	1e-11	-0.32	0.748942	1	0.977334
Temporal pole thickness	No	Whole_Blood	RP11-209D14.4	17	19832685	19833050	0.0803	rs4646786	-2.5	rs3764436	0.0184	4.13	-0.584	293	1	top1	0.018	0.0052	-0.584	0.55922	1	0.958682
Temporal pole thickness	No	Liver	RP11-209E8.1	15	53408562	53421895	0.4609	rs2414244	3.87	rs17659514	0.34282	-7.33	0.261	568	1	top1	0.34	1.4e-15	-0.261	0.7941	1	0.996143
Temporal pole thickness	No	Liver	RP11-209K10.2	15	53093811	53097139	0.2403	rs1991300	-3.22	rs2456531	0.16003	-5.06	0.35	494	1	top1	0.16	2e-07	-0.35	0.7263	1	0.990216
Temporal pole thickness	No	Whole_Blood	RP11-20I20.4	4	1161566	1161962	0.115	rs4234853	-3.78	rs17164380	0.0936	-6.39	1.399	380	1	top1	0.094	1.2e-09	-1.399	0.16181	1	0.830724
Temporal pole thickness	No	Liver	RP11-20I23.13	16	2604061	2605999	0.6686	rs4786361	-2.37	rs11642783	0.285	6.66	1.016	291	8	lasso	0.3	1.4e-13	0.3667	0.713877	1	0.988156
Temporal pole thickness	No	Brain_Cortex	RP11-20I23.13	16	2604061	2605999	0.7947	rs4786361	-2.37	rs11642783	0.417196	7.68	1.016	291	10	lasso	0.5	9.8e-22	0.6187	0.536102	1	0.965388
Temporal pole thickness	No	Whole_Blood	RP11-20I23.13	16	2604061	2605999	0.5296	rs4786361	-2.37	rs4786303	0.311661	10.76	0.796	291	22	enet	0.34	1.4e-34	0.21133	0.833	1	0.984786
Temporal pole thickness	No	Liver	RP11-20I23.8	16	2611472	2615097	0.4241	rs4786361	-2.37	rs7201584	-0.00637	3.54	0.9868	294	294	blup	0.12	8.7e-06	-0.9621	0.336014	1	0.912705
Temporal pole thickness	No	Brain_Cortex	RP11-20I23.8	16	2611472	2615097	0.5455	rs4786361	-2.37	rs11646366	0.143022	4.9	2.013	294	8	lasso	0.25	4.2e-10	0.5716	0.56757	1	0.969836
Temporal pole thickness	No	Brain_Cortex	RP11-20J15.3	10	44787706	44789157	0.179	rs1147902	2.55	rs2624688	-0.001739	-3.26	0.081	563	563	blup	0.038	0.013	-1.4022	0.1608	1	0.837684
Temporal pole thickness	No	Whole_Blood	RP11-211G3.3	3	187433410	187451637	0.4357	rs509399	-3.37	rs1880100	0.197832	9.37	0.472	604	10	lasso	0.23	7.4e-23	0.371	0.71062	1	0.980538
Temporal pole thickness	No	Brain_Cortex	RP11-211N11.5	10	115470440	115471591	0.617	rs12569536	-2.85	rs3750900	0.369394	7.36	-0.568	601	12	lasso	0.43	2.7e-18	-0.3405	0.7335	1	0.974937
Temporal pole thickness	No	Whole_Blood	RP11-212I21.4	16	55572112	55575749	0.0898	rs12932558	-3.76	rs13339550	0.008706	4.2	-0.01	669	4	lasso	0.014	0.014	0.03316	0.974	1	0.994062
Temporal pole thickness	No	Liver	RP11-212P7.2	7	128164070	128171123	0.4315	rs359664	-3.02	rs2443110	0.306683	-6.97	0.454	373	1	top1	0.31	8.2e-14	-0.454	0.64983	1	0.976783
Temporal pole thickness	No	Brain_Cortex	RP11-212P7.2	7	128164070	128171123	0.3597	rs359664	-3.02	rs2443110	0.217972	-6.26	0.454	373	28	enet	0.36	1.2e-14	0.49119	0.6233	1	0.971835
Temporal pole thickness	No	Whole_Blood	RP11-212P7.2	7	128164070	128171123	0.2818	rs359664	-3.02	rs1450874	0.21011	-9.14	0.129	373	1	top1	0.21	9.8e-21	-0.129	0.89736	1	0.988441
Temporal pole thickness	No	Whole_Blood	RP11-213G2.1	9	88368221	88401490	0.1058	rs7021976	2.66	rs10780729	-0.002075	3.27	-1.685	358	31	enet	0.002	0.19	-1.9582	0.050206	1	0.704288
Temporal pole thickness	No	Liver	RP11-213G2.3	9	88430881	88464426	0.313	rs7021976	2.66	rs7026075	0.005667	2.84	0.247	343	343	blup	0.017	0.061	0.897	0.369744	1	0.922966
Temporal pole thickness	No	Liver	RP11-214O1.2	17	14207171	14208822	0.3232	rs8081226	-3.15	rs2072242	0.045724	-4.28	1.292	637	1	top1	0.046	0.0047	-1.292	0.196357	1	0.854894
Temporal pole thickness	No	Whole_Blood	RP11-214O1.2	17	14207171	14208822	0.2063	rs8081226	-3.15	rs2072242	0.0903	-5.95	1.292	637	1	top1	0.09	2.5e-09	-1.292	0.196357	1	0.865838
Temporal pole thickness	No	Liver	RP11-216P16.2	12	121438289	121438867	0.4	rs1167726	3.12	rs1616213	0.02295	4.01	0.23	465	465	blup	0.11	1.8e-05	-1.1189	0.26317	1	0.892077
Temporal pole thickness	No	Whole_Blood	RP11-217B7.2	9	107689834	107691173	0.1147	rs4742921	2.94	rs2043664	0.083178	6.27	1.254	584	3	lasso	0.1	2e-10	1.6214	0.104936	1	0.787636
Temporal pole thickness	No	Brain_Cortex	RP11-218C14.5	20	23635862	23637027	0.406	rs6049246	2.57	rs2424590	0.267599	6.11	0.553	546	1	top1	0.27	8e-11	0.553	0.58026	1	0.969836
Temporal pole thickness	No	Liver	RP11-218F10.3	4	164450923	164451849	0.2568	rs7692484	2.91	rs1054683	0.153699	5.46	-0.433	399	1	top1	0.15	3.5e-07	-0.433	0.665	1	0.976783
Temporal pole thickness	No	Brain_Cortex	RP11-218F10.3	4	164450923	164451849	0.4378	rs7692484	2.91	rs3816244	0.27207	6.41	-0.292	399	1	top1	0.27	5.3e-11	-0.292	0.77029	1	0.977637
Temporal pole thickness	No	Brain_Cortex	RP11-218M22.1	12	740057	772493	0.4984	rs7313813	-2.9	rs2075032	0.269	6.81	0.558	456	29	enet	0.37	3.9e-15	0.14127	0.88766	1	0.986672
Temporal pole thickness	No	Whole_Blood	RP11-218M22.1	12	740057	772493	0.4276	rs7313813	-2.9	rs2061317	0.315053	10.88	0.6	457	8	lasso	0.32	3e-33	0.76645	0.44341	1	0.946833
Temporal pole thickness	No	Liver	RP11-219D15.3	3	139067866	139068169	0.2591	rs1021135	2.19	rs7833	0.094954	4.57	-1.273	424	1	top1	0.095	6.6e-05	-1.273	0.203018	1	0.855752
Temporal pole thickness	No	Whole_Blood	RP11-219G17.4	17	76257430	76274573	0.1815	rs2289756	-2.94	rs1109279	0.0778	5.84	-1.372	497	4	lasso	0.088	3.9e-09	-1.00562	0.314597	1	0.90817
Temporal pole thickness	No	Whole_Blood	RP11-222K16.2	3	27754401	27755496	0.1993	rs6551237	3.87	rs2642935	0.079067	6.06	-1.61	415	1	top1	0.079	2.4e-08	-1.61	0.1074	1	0.788208
Temporal pole thickness	No	Brain_Cortex	RP11-223I10.1	2	231916755	231917352	0.2286	rs17586575	-3.7	rs1472959	-0.002682	3.4	0.713	437	2	enet	0.018	0.064	0.57502	0.565276	1	0.969836
Temporal pole thickness	No	Whole_Blood	RP11-225B17.2	7	32798494	32798965	0.0974	rs10281493	-3.2	rs4723182	0.038295	4.61	0.611	411	3	lasso	0.039	8.4e-05	0.19761	0.84335	1	0.984786
Temporal pole thickness	No	Whole_Blood	RP11-226L15.5	1	159994743	159996584	0.1996	rs16842789	-3.29	rs6678846	0.149	7.52	-0.044	513	8	enet	0.15	4.9e-15	0.3496	0.72667	1	0.981076
Temporal pole thickness	No	Whole_Blood	RP11-229P13.19	9	139869546	139871433	0.4373	NA	NA	NA	NA	NA	NA	383	0	lasso	0.36	1.1e-37	NA	NA	NA	NA
Temporal pole thickness	No	Brain_Cortex	RP11-229P13.20	9	139931492	139932407	0.1853	NA	NA	NA	NA	NA	NA	365	0	blup	0.0019	0.27	NA	NA	NA	NA
Temporal pole thickness	No	Liver	RP11-22A3.2	4	12860725	12866585	0.2264	rs4516735	-2.36	rs10516262	0.086006	4.69	-1.068	488	3	lasso	0.12	7.6e-06	-0.3521	0.7247	1	0.990216
Temporal pole thickness	No	Brain_Cortex	RP11-231C18.1	4	55199059	55222121	0.3044	rs904413	3.13	rs11737169	0.13434	5	-0.471	418	13	enet	0.16	1.1e-06	-0.4891	0.62477	1	0.971835
Temporal pole thickness	No	Liver	RP11-231P20.2	1	26536232	26556331	0.1593	rs2232647	2.91	rs17163866	0.089311	-4.13	-1.922	429	1	top1	0.089	0.00011	1.922	0.05461	1	0.728565
Temporal pole thickness	No	Liver	RP11-235E17.3	17	3481249	3482147	0.255	rs3809805	-3.27	rs4790151	-0.006584	-3.81	0.323	533	533	blup	0.023	0.035	1.46675	0.142445	1	0.840606
Temporal pole thickness	No	Brain_Cortex	RP11-235E17.4	17	3505055	3505566	0.3831	rs3809805	-3.27	rs7224485	-0.006786	-2.91	2.391	539	539	blup	0.086	0.00032	-1.3828	0.16674	1	0.846493
Temporal pole thickness	No	Brain_Cortex	RP11-238K6.1	8	138821687	139095813	0.2364	rs7005095	2.93	rs13258290	0.0585	-4	0.775	608	608	blup	0.087	0.00029	0.38944	0.6969	1	0.971835
Temporal pole thickness	No	Brain_Cortex	RP11-238K6.2	8	138864570	138941287	0.2637	rs7005095	2.93	rs1514211	-0.00697	-3.62	2.47	645	645	blup	0.094	0.00018	-1.60575	0.1083	1	0.788738
Temporal pole thickness	No	Whole_Blood	RP11-23J18.1	12	47529281	47532153	0.1675	rs10783204	-3.65	rs2408718	0.038556	4.59	0.206	452	452	blup	0.049	1e-05	0.47037	0.63809	1	0.971924
Temporal pole thickness	No	Whole_Blood	RP11-23P13.6	15	42184991	42190773	0.1821	rs1704405	-2.02	rs1704395	0.041793	5.04	0.721	421	7	lasso	0.083	1.2e-08	0.64652	0.51794	1	0.952074
Temporal pole thickness	No	Liver	RP11-23P13.7	15	42188142	42189031	0.1699	rs1704405	-2.02	rs1197701	0.11362	-4.8	0.208	424	1	top1	0.11	1.3e-05	-0.208	0.8352	1	0.996143
Temporal pole thickness	No	Whole_Blood	RP11-23P13.7	15	42188142	42189031	0.1012	rs1704405	-2.02	rs1209334	0.044865	-4.29	0.23	424	1	top1	0.045	2.5e-05	-0.23	0.81809	1	0.984786
Temporal pole thickness	No	Liver	RP11-240L7.4	9	99008744	99012589	0.432	rs2181823	3.49	rs4743709	0.052846	-5.02	0.35	417	22	enet	0.11	2.3e-05	-0.7439	0.456962	1	0.945649
Temporal pole thickness	No	Brain_Cortex	RP11-243A14.1	16	9449445	9501950	0.4201	rs254951	-3.46	rs4781064	0.072208	4.35	0.072	559	8	lasso	0.12	2.1e-05	0.09	0.92828	1	0.99075
Temporal pole thickness	No	Liver	RP11-244K5.8	6	150183733	150185518	0.412	rs9371818	-3.02	rs9371223	0.155	5.37	0.276	484	484	blup	0.22	1.1e-09	-1.00255	0.31608	1	0.90968
Temporal pole thickness	No	Brain_Cortex	RP11-244K5.8	6	150183733	150185518	0.304	rs9371818	-3.02	rs2342764	0.003705	4.3	0.623	483	483	blup	0.087	0.0003	0.2717	0.785826	1	0.980879
Temporal pole thickness	No	Brain_Cortex	RP11-244O19.1	9	124577953	124581731	0.2143	rs10818605	2.82	rs12346412	0.000457	3.67	0.699	468	468	blup	0.038	0.013	0.9616	0.33627	1	0.913541
Temporal pole thickness	No	Brain_Cortex	RP11-245G13.2	2	11018395	11025244	0.3538	rs12620687	-2.87	rs1686482	0.110494	5.05	0.929	561	5	lasso	0.16	6.6e-07	1.24582	0.212832	1	0.864399
Temporal pole thickness	No	Whole_Blood	RP11-245G13.2	2	11018395	11025244	0.5945	rs12620687	-2.87	rs4669639	0.377	11.82	-1.749	561	1	top1	0.38	1e-39	-1.749	0.0803	1	0.754404
Temporal pole thickness	No	Brain_Cortex	RP11-245J24.1	10	120001155	120027222	0.298	rs10444114	-3.73	rs830763	0.042463	4.65	1.22	542	12	enet	0.097	0.00014	1.8375	0.0661	1	0.740076
Temporal pole thickness	No	Whole_Blood	RP11-245J9.4	3	64001561	64001922	0.0967	rs704420	2.76	rs7615475	0.030235	4.35	0.893	573	1	top1	0.03	0.00047	0.893	0.37186	1	0.928653
Temporal pole thickness	No	Brain_Cortex	RP11-247A12.2	9	131963594	131972827	0.2963	rs7035800	2.61	rs3118634	0.164	4.95	-1.278	405	1	top1	0.16	6.7e-07	-1.278	0.20125	1	0.864399
Temporal pole thickness	No	Liver	RP11-247A12.7	9	131932713	131933219	0.454	rs7035800	2.61	rs2480452	0.208915	5.88	-1.333	399	1	top1	0.21	1.9e-09	-1.333	0.182532	1	0.846587
Temporal pole thickness	No	Brain_Cortex	RP11-247A12.7	9	131932713	131933219	0.5023	rs7035800	2.61	rs3118634	0.343	6.83	-1.278	399	1	top1	0.34	5.1e-14	-1.278	0.20125	1	0.864399
Temporal pole thickness	No	Liver	RP11-248E9.6	12	88210263	88211608	0.196	rs11104542	3.45	rs1656810	0.0815	-4.62	0.635	296	7	lasso	0.1	2.9e-05	-0.5132	0.60779	1	0.97672
Temporal pole thickness	No	Liver	RP11-250B2.3	6	81153061	81175644	0.267	rs9294170	-3.37	rs1935036	0.0102	4.34	-0.298	415	415	blup	0.065	0.00088	-3.05912	0.00222	1	0.251265
Temporal pole thickness	No	Brain_Cortex	RP11-250B2.3	6	81153061	81175644	0.221	rs9294170	-3.37	rs3805878	0.025601	-4.18	2.132	415	415	blup	0.11	3.6e-05	-1.8249	0.068015	1	0.740076
Temporal pole thickness	No	Liver	RP11-250B2.6	6	81065141	81066576	0.148	rs9294170	-3.37	rs9352825	0.134	-4.91	0.608	440	1	top1	0.13	2.1e-06	-0.608	0.54319	1	0.950519
Temporal pole thickness	No	Liver	RP11-252K23.2	16	75413716	75415158	0.414	rs9926494	-2.92	rs8056345	0.194	6.12	-0.539	356	8	lasso	0.22	6.9e-10	-0.4388	0.660814	1	0.976783
Temporal pole thickness	No	Whole_Blood	RP11-254F7.2	2	10179219	10180790	0.2896	rs759341	2.82	rs4444493	0.189	8.44	-0.623	579	1	top1	0.19	1.3e-18	-0.623	0.533	1	0.953432
Temporal pole thickness	No	Brain_Cortex	RP11-255A11.21	9	33580693	33605289	0.6063	rs830089	2.49	rs12005354	0.412	7.56	-0.127	362	8	lasso	0.46	1.3e-19	0.0113	0.99099	1	0.996747
Temporal pole thickness	No	Brain_Cortex	RP11-255H23.2	19	23945746	24016116	0.258	rs1842224	-2.48	rs7245872	0.029588	-3.66	0.068	237	17	enet	0.13	1.4e-05	-0.2218	0.824443	1	0.98328
Temporal pole thickness	No	Liver	RP11-255M6.1	15	85483735	85484364	0.1869	rs896366	-2.83	rs4980343	0.02754	-3.99	0.625	410	410	blup	0.052	0.0027	-1.96631	0.0493	1	0.723238
Temporal pole thickness	No	Brain_Cortex	RP11-255P5.2	13	103541208	103542184	0.261	rs661577	3.33	rs8002276	0.033251	-4.44	0.68	721	721	blup	0.074	0.00083	0.77764	0.43678	1	0.949119
Temporal pole thickness	No	Liver	RP11-256L6.2	12	96419101	96421749	0.388	rs11108126	-2.64	rs2246973	0.19776	-6.3	0.03	556	3	lasso	0.21	1.6e-09	-0.0588	0.95309	1	0.996983
Temporal pole thickness	No	Whole_Blood	RP11-256L6.2	12	96419101	96421749	0.154	rs11108126	-2.64	rs2660900	0.054127	-5.25	-0.044	556	1	top1	0.054	3.9e-06	0.044	0.9649	1	0.992947
Temporal pole thickness	No	Liver	RP11-256L6.3	12	96390299	96405267	0.443	rs11108126	-2.64	rs2660895	0.24327	-6.67	-0.002	556	6	lasso	0.26	1e-11	-0.0157	0.98748	1	0.999301
Temporal pole thickness	No	Whole_Blood	RP11-256L6.3	12	96390299	96405267	0.1278	rs11108126	-2.64	rs2660895	0.082035	-6.26	-0.002	556	1	top1	0.082	1.3e-08	0.002	0.9984	1	0.999088
Temporal pole thickness	No	Brain_Cortex	RP11-258F22.1	10	38064299	38073059	0.217	rs11011379	-3.86	rs1208683	0.110996	-5.2	0.945	312	22	lasso	0.14	3.8e-06	0.0184	0.9854	1	0.996358
Temporal pole thickness	No	Brain_Cortex	RP11-259G18.1	17	44344403	44346060	0.2555	rs1876829	3.71	rs8072451	0.357848	7.04	3.655	66	1	top1	0.36	1.1e-14	3.655	0.000257	1	0.115168
Temporal pole thickness	No	Liver	RP11-259G18.2	17	44320972	44322410	0.363	rs1876829	3.71	rs199439	0.38391	8.19	2.813	58	58	blup	0.4	1.9e-18	3.40212	0.000669	1	0.117702
Temporal pole thickness	No	Brain_Cortex	RP11-259G18.2	17	44320972	44322410	0.3754	rs1876829	3.71	rs199443	0.492922	8.45	2.765	59	7	lasso	0.51	1.2e-22	3.14	0.001689	1	0.195094
Temporal pole thickness	No	Whole_Blood	RP11-259G18.2	17	44320972	44322410	0.3122	rs1876829	3.71	rs199451	0.517	13.81	2.795	59	23	enet	0.52	9.9e-61	3.26267	0.001104	1	0.235759
Temporal pole thickness	No	Liver	RP11-259G18.3	17	44336917	44337972	0.5317	rs1876829	3.71	rs17763086	0.521488	9.32	3.64	65	30	enet	0.58	5.9e-30	3.41803	0.000631	1	0.117702
Temporal pole thickness	No	Brain_Cortex	RP11-259G18.3	17	44336917	44337972	0.4193	rs1876829	3.71	rs169201	0.560358	9.13	2.862	66	11	lasso	0.6	8.4e-29	3.1812	0.001467	1	0.191036
Temporal pole thickness	No	Whole_Blood	RP11-259G18.3	17	44336917	44337972	0.3321	rs1876829	3.71	rs169201	0.579	14.6	2.862	66	25	enet	0.6	2e-75	3.3371	0.000847	1	0.213812
Temporal pole thickness	No	Brain_Cortex	RP11-25K19.1	8	60031768	60033905	0.3107	rs16923954	2.49	rs4509306	0.04256	-3.96	-0.193	413	32	enet	0.06	0.0025	0.15888	0.8738	1	0.986672
Temporal pole thickness	No	Liver	RP11-261C10.7	1	243218163	243219696	0.2365	rs10803073	3.05	rs12026408	-0.004433	-4.28	-0.277	335	335	blup	0.063	0.001	0.7042	0.48133	1	0.950519
Temporal pole thickness	No	Brain_Cortex	RP11-261C10.7	1	243218163	243219696	0.127	rs10803073	3.05	rs12026068	0.0285	-4.29	0.392	336	4	lasso	0.053	0.0041	-0.6622	0.507839	1	0.957468
Temporal pole thickness	No	Liver	RP11-261N11.8	20	61991340	62001924	0.837	rs310627	2.58	rs755203	0.374892	7.67	-0.459	468	1	top1	0.37	3.2e-17	-0.459	0.64623	1	0.976783
Temporal pole thickness	No	Whole_Blood	RP11-261P9.4	20	57285851	57286689	0.1461	rs6015342	3.48	rs6026478	0.030342	4.94	0.577	552	6	lasso	0.062	7.3e-07	0.1249	0.90061	1	0.988441
Temporal pole thickness	No	Whole_Blood	RP11-263K19.4	1	155166659	155175286	0.102	rs16836320	2.89	rs4072037	0.0681	-5.56	2.036	339	1	top1	0.068	2.3e-07	-2.036	0.04175	1	0.704288
Temporal pole thickness	No	Whole_Blood	RP11-263K19.6	1	155180942	155181182	0.1327	rs16836320	2.89	rs2990245	0.0338	-4.72	1.574	336	12	enet	0.04	6.2e-05	-1.398	0.16211	1	0.830724
Temporal pole thickness	No	Brain_Cortex	RP11-263K4.3	12	82906456	82909596	0.4407	rs11115162	2.97	rs4370996	0.112	5.31	-0.068	367	9	lasso	0.23	2.6e-09	1.02294	0.30634	1	0.908365
Temporal pole thickness	No	Liver	RP11-264M12.2	16	77775365	77776897	0.506	rs11863454	-3.11	rs7187573	0.127	-5.81	-0.388	890	19	enet	0.17	9.8e-08	-0.165	0.868966	1	0.996143
Temporal pole thickness	No	Brain_Cortex	RP11-265E18.1	7	32885006	32885673	0.1918	rs10281493	-3.2	rs11983625	0.135601	5.05	0.519	369	2	lasso	0.14	4.6e-06	0.46156	0.6444	1	0.971835
Temporal pole thickness	No	Brain_Cortex	RP11-266A24.1	11	23186446	23224707	0.253	rs16910106	3.65	rs7948617	0.016653	-3.94	-1.419	510	20	enet	0.15	2.7e-06	1.42015	0.155565	1	0.837684
Temporal pole thickness	No	Brain_Cortex	RP11-266L9.3	16	25104708	25106576	0.6085	rs2157856	3.84	rs7498466	0.282378	-6.29	0.109	399	6	lasso	0.4	1.7e-16	-0.3239	0.74598	1	0.977334
Temporal pole thickness	No	Liver	RP11-266L9.4	16	25043202	25069430	0.2792	rs2157856	3.84	rs10852276	-0.000625	-3.49	-1.242	402	402	blup	0.071	0.00052	-0.4757	0.63426	1	0.976783
Temporal pole thickness	No	Whole_Blood	RP11-266L9.4	16	25043202	25069430	0.0924	rs2157856	3.84	rs7498149	0.071112	-5.63	-1.326	402	1	top1	0.071	1.2e-07	1.326	0.185	1	0.853824
Temporal pole thickness	No	Liver	RP11-267N12.3	1	163214295	163291679	0.3432	rs11588419	-3.43	rs10494390	0.222601	-5.93	-2.103	614	1	top1	0.22	5.1e-10	2.103	0.03547	1	0.713464
Temporal pole thickness	No	Liver	RP11-268J15.5	1	36789335	36794822	0.2842	rs35519085	-3.31	rs12116935	0.16522	5.19	-1.819	360	1	top1	0.17	1.2e-07	-1.819	0.06891	1	0.779043
Temporal pole thickness	No	Brain_Cortex	RP11-268J15.5	1	36789335	36794822	0.3734	rs35519085	-3.31	rs12116935	0.281	6.2	-1.819	360	1	top1	0.28	2.4e-11	-1.819	0.068911	1	0.740076
Temporal pole thickness	No	Whole_Blood	RP11-268J15.5	1	36789335	36794822	0.1539	rs35519085	-3.31	rs12116935	0.0917	6.18	-1.819	360	1	top1	0.092	1.8e-09	-1.819	0.06891	1	0.721304
Temporal pole thickness	No	Brain_Cortex	RP11-273G15.2	8	144063155	144099854	0.2524	rs380904	-3.07	rs4596631	0.05678	4.15	0.089	409	409	blup	0.067	0.0014	-0.00814	0.9935	1	0.997339
Temporal pole thickness	No	Whole_Blood	RP11-273G15.2	8	144063155	144099854	0.1391	rs380904	-3.07	rs4270940	0.08282	6.17	0.597	410	1	top1	0.083	1.1e-08	0.597	0.5505	1	0.95608
Temporal pole thickness	No	Whole_Blood	RP11-274B18.2	9	71158457	71161505	0.406	rs265087	-2.74	rs12375820	0.08839	6.97	-1.395	345	345	blup	0.13	7.2e-13	-1.4625	0.143606	1	0.817267
Temporal pole thickness	No	Whole_Blood	RP11-274B18.4	9	71155952	71259358	0.2405	rs265087	-2.74	rs424970	0.052302	5.29	-0.167	343	343	blup	0.057	2e-06	0.1422	0.886919	1	0.988441
Temporal pole thickness	No	Liver	RP11-274B21.1	7	128171752	128269512	0.6375	rs359664	-3.02	rs2402923	0.409043	7.94	1.056	373	1	top1	0.41	4.5e-19	1.056	0.29097	1	0.893924
Temporal pole thickness	No	Brain_Cortex	RP11-274B21.1	7	128171752	128269512	0.38	rs359664	-3.02	rs2402923	0.102562	5.15	1.056	373	9	lasso	0.13	7.5e-06	1.00744	0.3137	1	0.908365
Temporal pole thickness	No	Whole_Blood	RP11-274B21.1	7	128171752	128269512	0.2739	rs359664	-3.02	rs2402923	0.201443	8.65	1.056	373	6	lasso	0.2	4.9e-20	0.84701	0.39699	1	0.935542
Temporal pole thickness	No	Liver	RP11-274B21.10	7	128307097	128308210	0.4118	rs359664	-3.02	rs6961754	0.059805	5.08	1.369	366	12	lasso	0.16	2e-07	1.43397	0.15158	1	0.841613
Temporal pole thickness	No	Brain_Cortex	RP11-274B21.10	7	128307097	128308210	0.4127	rs359664	-3.02	rs7794447	0.158772	5.58	1.339	366	7	lasso	0.27	9.7e-11	1.84008	0.0658	1	0.740076
Temporal pole thickness	No	Whole_Blood	RP11-274B21.10	7	128307097	128308210	0.1885	rs359664	-3.02	rs10215566	0.065378	-6.32	0.24	366	20	enet	0.15	1.4e-14	1.39533	0.16292	1	0.83148
Temporal pole thickness	No	Liver	RP11-274B21.2	7	128291239	128292388	0.4979	rs359664	-3.02	rs2402923	0.377783	7.64	1.056	368	1	top1	0.38	2.2e-17	1.056	0.29097	1	0.893924
Temporal pole thickness	No	Brain_Cortex	RP11-274B21.2	7	128291239	128292388	0.2992	rs359664	-3.02	rs2402923	0.039179	4.19	1.056	368	2	lasso	0.081	0.00047	0.99932	0.3176	1	0.908365
Temporal pole thickness	No	Whole_Blood	RP11-274B21.2	7	128291239	128292388	0.1772	rs359664	-3.02	rs2402923	0.104636	6.38	1.056	368	1	top1	0.1	1.2e-10	1.056	0.29097	1	0.904867
Temporal pole thickness	No	Liver	RP11-274B21.3	7	128294023	128294776	0.6265	rs359664	-3.02	rs2402923	0.426346	8.14	1.056	367	1	top1	0.43	4.7e-20	1.056	0.29097	1	0.893924
Temporal pole thickness	No	Brain_Cortex	RP11-274B21.3	7	128294023	128294776	0.3351	rs359664	-3.02	rs2402923	0.211061	5.61	1.056	367	1	top1	0.21	1.3e-08	1.056	0.291	1	0.897898
Temporal pole thickness	No	Whole_Blood	RP11-274B21.3	7	128294023	128294776	0.3759	rs359664	-3.02	rs2402923	0.247068	9.69	1.056	367	25	enet	0.25	1.3e-24	1.09312	0.27434	1	0.888509
Temporal pole thickness	No	Liver	RP11-274B21.4	7	128292895	128293719	0.6032	rs359664	-3.02	rs2402923	0.446954	8.3	1.056	368	1	top1	0.45	3e-21	1.056	0.29097	1	0.893924
Temporal pole thickness	No	Brain_Cortex	RP11-274B21.4	7	128292895	128293719	0.4678	rs359664	-3.02	rs6467202	0.292582	6.46	1.096	368	1	top1	0.29	7.6e-12	1.096	0.2731	1	0.897898
Temporal pole thickness	No	Whole_Blood	RP11-274B21.4	7	128292895	128293719	0.4475	rs359664	-3.02	rs2402923	0.343258	11.25	1.056	368	1	top1	0.34	1.6e-35	1.056	0.29097	1	0.904867
Temporal pole thickness	No	Whole_Blood	RP11-274B21.8	7	128327342	128327926	0.1066	rs359664	-3.02	rs10230965	0.060339	5.28	-1.477	369	1	top1	0.06	1.1e-06	-1.477	0.13968	1	0.816699
Temporal pole thickness	No	Brain_Cortex	RP11-274B21.9	7	128330505	128331771	0.4424	rs359664	-3.02	rs339072	0.104088	5.3	-0.682	367	46	enet	0.23	3.1e-09	-1.32575	0.1849	1	0.862191
Temporal pole thickness	No	Whole_Blood	RP11-274B21.9	7	128330505	128331771	0.0972	rs359664	-3.02	rs1970827	-0.00209	4.12	0.231	367	367	blup	0.0071	0.057	0.19532	0.84514	1	0.984786
Temporal pole thickness	No	Liver	RP11-274H2.3	3	145784157	145786972	0.1707	rs7611414	-3.01	rs3804664	0.043001	4	-0.18	428	1	top1	0.043	0.006	-0.18	0.857153	1	0.996143
Temporal pole thickness	No	Brain_Cortex	RP11-275H4.1	3	181138846	181160274	0.5437	rs6443750	2.52	rs9860472	0.377872	-7.74	0.479	268	268	blup	0.4	7.3e-17	-0.7863	0.43169	1	0.947024
Temporal pole thickness	No	Brain_Cortex	RP11-276E15.4	9	115511182	115512736	0.2724	rs9792498	-3.1	rs7853980	0.0136	4	1.655	488	488	blup	0.087	0.00031	1.3392	0.1805	1	0.859069
Temporal pole thickness	No	Liver	RP11-278L15.2	3	149101966	149103587	0.2578	rs4681530	-2.55	rs6787602	-0.006446	-3.58	1.119	480	480	blup	0.032	0.015	0.53711	0.591189	1	0.973882
Temporal pole thickness	No	Liver	RP11-278L15.6	3	149212447	149213782	0.2442	rs4681530	-2.55	rs11710532	0.069147	4.15	0.432	461	2	lasso	0.1	3.7e-05	-0.40436	0.685945	1	0.979843
Temporal pole thickness	No	Brain_Cortex	RP11-27N21.3	8	80680377	80715077	0.2242	rs7838496	-2.65	rs2247008	0.03275	3.79	-0.413	390	390	blup	0.051	0.0047	0.87066	0.3839	1	0.924902
Temporal pole thickness	No	Whole_Blood	RP11-281A20.2	9	120545726	120630349	0.1394	rs1327798	-2.97	rs2149364	0.04325	-4.62	0.949	564	27	enet	0.051	7e-06	-0.93	0.352381	1	0.919501
Temporal pole thickness	No	Brain_Cortex	RP11-281O15.5	5	178424970	178425816	0.3478	rs4579271	-3	rs1046726	0.070159	4.03	-1.429	567	1	top1	0.07	0.0011	-1.429	0.153	1	0.837684
Temporal pole thickness	No	Whole_Blood	RP11-282O18.3	12	123736577	123745527	0.1149	rs882563	-2.92	rs10773005	0.021736	4.54	-0.71	348	348	blup	0.045	2.6e-05	-0.246	0.80568	1	0.984786
Temporal pole thickness	No	Brain_Cortex	RP11-283I3.2	12	312808	314189	0.2329	rs4980844	2.64	rs495360	0.155	-5.31	-0.138	324	18	enet	0.21	1.9e-08	-0.13287	0.89429	1	0.986672
Temporal pole thickness	No	Whole_Blood	RP11-283I3.6	12	383120	386289	0.1201	rs4980844	2.64	rs579526	0.058817	-5.44	0.792	343	343	blup	0.062	8.2e-07	-1.0171	0.30911	1	0.90817
Temporal pole thickness	No	Brain_Cortex	RP11-284M14.1	4	143854348	144106014	0.1452	rs10155329	-2.61	rs6844866	0.13975	-4.64	0.693	294	1	top1	0.14	4.7e-06	-0.693	0.48831	1	0.950804
Temporal pole thickness	No	Brain_Cortex	RP11-286B14.1	1	95975672	96247898	0.2525	rs663669	-2.67	rs10783011	0.12	-4.19	-2.273	437	1	top1	0.12	2.3e-05	2.273	0.023026	1	0.64974
Temporal pole thickness	No	Whole_Blood	RP11-286H15.1	2	128383572	128384423	0.0684	rs2405635	2.66	rs6430955	0.00935	4.38	-1.047	405	18	enet	0.038	0.00011	-0.4676	0.64	1	0.971924
Temporal pole thickness	No	Whole_Blood	RP11-288H12.3	6	160514114	160517244	0.256	rs461473	-2.27	rs1130861	0.134	-7.78	0.427	548	18	enet	0.16	1.8e-15	-0.82199	0.411084	1	0.943475
Temporal pole thickness	No	Brain_Cortex	RP11-290F20.1	20	48909257	48931459	0.219	rs6020677	2.29	rs4811023	0.024886	4.1	-0.397	431	10	enet	0.062	0.002	-0.3251	0.74508	1	0.977334
Temporal pole thickness	No	Whole_Blood	RP11-290F20.1	20	48909257	48931459	0.4529	rs6020677	2.29	rs11905919	0.245337	9.53	-0.59	431	19	enet	0.31	2.2e-31	-0.7244	0.46883	1	0.952074
Temporal pole thickness	No	Whole_Blood	RP11-290F20.2	20	48927248	48937879	0.1033	rs6020677	2.29	rs2904263	0.011399	5.02	-0.355	423	3	lasso	0.015	0.0096	-0.5797	0.56209	1	0.958826
Temporal pole thickness	No	Whole_Blood	RP11-290F20.3	20	48884023	48896332	0.202	rs6020677	2.29	rs6020414	0.003505	4.17	-0.038	439	29	enet	0.074	6.8e-08	-1.1371	0.25551	1	0.883964
Temporal pole thickness	No	Whole_Blood	RP11-290F24.6	11	6223131	6224483	0.1017	rs7107618	2.58	rs11602274	0.0354	4.63	0.626	599	1	top1	0.035	0.00017	0.626	0.53131	1	0.953432
Temporal pole thickness	No	Liver	RP11-290F5.1	4	185286336	185303460	0.5686	rs2278475	-3.41	rs17624012	0.228431	7.01	-1.651	548	13	lasso	0.46	3.2e-22	-2.2661	0.0234	1	0.648663
Temporal pole thickness	No	Whole_Blood	RP11-290F5.1	4	185286336	185303460	0.2857	rs2278475	-3.41	rs17624012	0.133	7.06	-1.651	548	7	lasso	0.17	4.6e-17	-2.00075	0.04542	1	0.704288
Temporal pole thickness	No	Whole_Blood	RP11-290F5.2	4	185261909	185275130	0.2751	rs2278475	-3.41	rs1217973	0.0431	6	0.713	548	38	enet	0.096	7.1e-10	0.40238	0.68741	1	0.979144
Temporal pole thickness	No	Whole_Blood	RP11-291B21.2	12	10705962	10710648	0.2185	rs11053625	-2.36	rs7978850	0.032907	-4.45	0.028	473	38	enet	0.084	9.7e-09	1.88624	0.05926	1	0.704288
Temporal pole thickness	No	Brain_Cortex	RP11-292F22.7	10	47656084	47657233	0.387	rs4495839	2.6	rs7071918	-0.001578	-2.91	0.103	57	57	blup	0.023	0.045	0.1872	0.8515	1	0.983938
Temporal pole thickness	No	Whole_Blood	RP11-292F22.7	10	47656084	47657233	0.2851	rs4495839	2.6	rs4076960	0.053363	-5.77	1.591	56	11	enet	0.15	2.1e-14	-1.36982	0.170743	1	0.838429
Temporal pole thickness	No	Liver	RP11-293A21.1	4	26861428	26862221	0.4953	rs13108758	-2.84	rs9790789	0.32398	7.13	-0.564	372	1	top1	0.32	1.2e-14	-0.564	0.5728	1	0.967846
Temporal pole thickness	No	Brain_Cortex	RP11-293A21.1	4	26861428	26862221	0.3089	rs13108758	-2.85	rs4505809	0.32039	6.82	-0.568	371	1	top1	0.32	5.1e-13	-0.568	0.57003	1	0.969836
Temporal pole thickness	No	Whole_Blood	RP11-293A21.1	4	26861428	26862221	0.2232	rs13108758	-2.85	rs9790789	0.2	8.7	-0.564	371	1	top1	0.2	1e-19	-0.564	0.57275	1	0.960634
Temporal pole thickness	No	Brain_Cortex	RP11-293M10.6	14	75890386	75894418	0.312	rs2075140	-2.83	rs4899563	0.234871	-5.72	0.087	421	1	top1	0.23	1.6e-09	-0.087	0.93067	1	0.99109
Temporal pole thickness	No	Whole_Blood	RP11-295G20.2	1	231658134	231664302	0.0542	rs2356606	2.72	rs7533573	0.0218	4.18	-0.609	478	1	top1	0.022	0.0026	-0.609	0.54252	1	0.953432
Temporal pole thickness	No	Liver	RP11-295H24.3	15	49657321	49658882	0.2332	rs4775789	2.79	rs17396612	0.25167	6.33	-0.711	336	1	top1	0.25	2.8e-11	-0.711	0.4771	1	0.950486
Temporal pole thickness	No	Brain_Cortex	RP11-295M18.2	1	221002597	221005771	0.3569	rs12402198	2.16	rs11118622	0.212	5.51	-1.708	402	23	enet	0.26	1.7e-10	-1.4069	0.159457	1	0.837684
Temporal pole thickness	No	Whole_Blood	RP11-295M18.2	1	221002597	221005771	0.1118	rs12402198	2.16	rs11118622	0.0852	5.92	-1.708	402	1	top1	0.085	7e-09	-1.708	0.08764	1	0.762666
Temporal pole thickness	No	Brain_Cortex	RP11-295M18.6	1	221002018	221002553	0.3146	rs12402198	2.16	rs2131887	0.123	5.2	-1.3	402	6	lasso	0.14	5.4e-06	-1.5078	0.131612	1	0.813026
Temporal pole thickness	No	Whole_Blood	RP11-295M18.6	1	221002018	221002553	0.2013	rs12402198	2.16	rs11118622	0.105	6.48	-1.708	402	12	enet	0.11	4.4e-11	-1.7061	0.08799	1	0.762666
Temporal pole thickness	No	Whole_Blood	RP11-295P9.3	10	13673143	13710299	0.0779	rs11819227	2.76	rs7089579	-0.002568	-3.68	-1.712	717	717	blup	0.012	0.018	0.8684	0.385173	1	0.933991
Temporal pole thickness	No	Brain_Cortex	RP11-296I10.6	16	70253477	70279519	0.3248	rs775212	-2.42	rs2070203	0.334633	6.94	0.704	198	1	top1	0.33	1.2e-13	0.704	0.481433	1	0.949119
Temporal pole thickness	No	Whole_Blood	RP11-296I10.6	16	70253477	70279519	0.299	rs34109485	-3.01	rs4985407	0.207912	9.51	0.502	199	22	enet	0.24	4.4e-24	0.87338	0.382	1	0.933991
Temporal pole thickness	No	Brain_Cortex	RP11-298D21.1	16	83754724	83806541	0.4715	rs734888	3.76	rs17699108	0.161141	4.98	-0.082	933	71	enet	0.17	5.1e-07	0.1186	0.905615	1	0.987753
Temporal pole thickness	No	Brain_Cortex	RP11-298D21.2	16	83759281	83759982	0.3379	rs734888	3.76	rs1622321	-0.004432	-3.77	-0.158	947	947	blup	0.059	0.0026	-0.3365	0.736511	1	0.976346
Temporal pole thickness	No	Brain_Cortex	RP11-298E9.6	10	3282563	3299402	0.384	rs11251588	2.69	rs10175	0.025981	-3.41	-0.282	714	714	blup	0.085	0.00034	0.7134	0.4756	1	0.949119
Temporal pole thickness	No	Brain_Cortex	RP11-298I3.1	14	23398818	23424771	0.343	rs4982671	2.74	rs1951119	0.139342	-5.34	1.059	576	9	enet	0.19	9.6e-08	-0.9259	0.35452	1	0.91769
Temporal pole thickness	No	Whole_Blood	RP11-298I3.1	14	23398818	23424771	0.2217	rs4982671	2.74	rs2180834	0.088226	-6.23	0.739	577	10	enet	0.11	3.8e-11	-0.71287	0.4759	1	0.952074
Temporal pole thickness	No	Liver	RP11-299J3.8	3	122135054	122162027	0.3234	rs11721321	3	rs7629285	-0.00421	-3.29	0.609	462	462	blup	0.028	0.022	-1.98182	0.047499	1	0.723238
Temporal pole thickness	No	Brain_Cortex	RP11-2E17.1	15	80487826	80544555	0.27	rs7162401	-2.59	rs11637194	0.089363	-4.47	-0.946	505	4	lasso	0.14	3.6e-06	0.7826	0.4339	1	0.948085
Temporal pole thickness	No	Liver	RP11-301O19.1	2	86422894	86423172	0.2361	rs6706567	2.77	rs876242	0.055379	4.93	0.739	455	455	blup	0.097	5.4e-05	0.88675	0.37521	1	0.924883
Temporal pole thickness	No	Brain_Cortex	RP11-301O19.1	2	86422894	86423172	0.3001	rs6706567	2.77	rs9309633	0.212868	6.02	0.702	454	10	enet	0.26	1.1e-10	0.72153	0.470583	1	0.949119
Temporal pole thickness	No	Whole_Blood	RP11-301O19.1	2	86422894	86423172	0.0985	rs6706567	2.77	rs4569473	0.0873	-6.37	-0.909	455	1	top1	0.087	4.5e-09	0.909	0.363	1	0.924376
Temporal pole thickness	No	Brain_Cortex	RP11-302B13.1	12	49297201	49297596	0.2424	rs931570	-3.06	rs10875902	0.241	6.01	-1.212	338	1	top1	0.24	9.3e-10	-1.212	0.22551	1	0.880094
Temporal pole thickness	No	Whole_Blood	RP11-302B13.1	12	49297201	49297596	0.1401	rs931570	-3.06	rs11168790	0.089456	6.36	-1.255	338	7	lasso	0.093	1.3e-09	-1.22861	0.21922	1	0.876437
Temporal pole thickness	No	Brain_Cortex	RP11-302L19.3	6	170493905	170494884	0.277	rs9356590	3.33	rs2935105	0.216368	5.52	-1.285	435	1	top1	0.22	7.9e-09	-1.285	0.198792	1	0.864399
Temporal pole thickness	No	Liver	RP11-303E16.2	16	81064375	81065090	0.4096	rs4580175	-3.03	rs3743503	-0.00652	-3.45	-1.472	682	682	blup	0.076	0.00035	0.6283	0.529811	1	0.950519
Temporal pole thickness	No	Whole_Blood	RP11-303E16.2	16	81064375	81065090	0.1228	rs4580175	-3.03	rs4324141	0.014468	-4.79	-1.455	682	38	enet	0.029	0.00063	1.02576	0.305	1	0.905795
Temporal pole thickness	No	Brain_Cortex	RP11-303E16.3	16	81050397	81069364	0.3607	rs4580175	-3.03	rs1549288	0.084781	-4.91	-1.397	685	1	top1	0.085	0.00036	1.397	0.162414	1	0.837684
Temporal pole thickness	No	Liver	RP11-304F15.3	17	47923272	47926199	0.4039	rs7209457	3.19	rs16948388	0.266928	6.55	-1.236	424	1	top1	0.27	5.7e-12	-1.236	0.216459	1	0.861597
Temporal pole thickness	No	Whole_Blood	RP11-304F15.3	17	47923272	47926199	0.5105	rs7209457	3.19	rs16948388	0.296	10.53	-1.236	424	51	enet	0.32	3.1e-32	-1.03469	0.300815	1	0.904867
Temporal pole thickness	No	Brain_Cortex	RP11-305E6.4	10	30591755	30594995	0.465	rs2505088	2.62	rs2489857	0.081949	-4.87	0.403	586	12	lasso	0.095	0.00016	-0.1627	0.8708	1	0.986672
Temporal pole thickness	No	Whole_Blood	RP11-305L7.1	9	93867239	93869586	0.1419	rs290986	3.17	rs7046632	0.14082	-7.52	-0.968	560	1	top1	0.14	5.7e-14	0.968	0.333044	1	0.90817
Temporal pole thickness	No	Liver	RP11-305L7.7	9	93968457	93972581	0.426	rs290986	3.17	rs10761109	0.022706	4.32	0.014	553	8	lasso	0.13	2.7e-06	1.0101	0.312446	1	0.908768
Temporal pole thickness	No	Brain_Cortex	RP11-305L7.7	9	93968457	93972581	0.3495	rs290986	3.17	rs10512210	0.169	5.27	-1.143	552	6	lasso	0.18	2.2e-07	-0.8421	0.39971	1	0.932736
Temporal pole thickness	No	Liver	RP11-307C18.1	7	97952165	97952742	0.2084	rs17169304	-2.05	rs2291750	0.071325	-4.6	-0.732	347	5	lasso	0.092	8.9e-05	0.58396	0.55925	1	0.960604
Temporal pole thickness	No	Brain_Cortex	RP11-307C18.1	7	97952165	97952742	0.4151	rs17169304	-2.05	rs2291745	0.171367	-6.53	-0.701	347	11	lasso	0.28	2e-11	0.48008	0.6312	1	0.971835
Temporal pole thickness	No	Whole_Blood	RP11-307C18.1	7	97952165	97952742	0.3222	rs17169304	-2.05	rs10953259	0.225495	-9.18	-0.772	347	3	lasso	0.25	1.5e-24	1.02743	0.30422	1	0.904867
Temporal pole thickness	No	Brain_Cortex	RP11-307C19.1	15	77817882	77826452	0.285	rs4078063	2.31	rs12904384	0.218681	5.55	0.239	302	1	top1	0.22	6.5e-09	0.239	0.8111	1	0.98328
Temporal pole thickness	No	Brain_Cortex	RP11-307E17.8	9	97094758	97123230	0.1956	rs10992973	-2.98	rs12346584	0.0873	-4.42	1.539	417	1	top1	0.087	0.0003	-1.5391	0.12379	1	0.796211
Temporal pole thickness	No	Whole_Blood	RP11-307E17.8	9	97094758	97123230	0.2077	rs10992973	-2.98	rs7036474	0.078319	-6.68	1.272	417	15	enet	0.12	7.5e-12	-1.7678	0.077094	1	0.74475
Temporal pole thickness	No	Liver	RP11-309G3.3	1	181060245	181062035	0.2209	rs12408719	3.08	rs10910875	-0.006463	3.34	-1.891	475	475	blup	0.058	0.0017	-2.0876	0.03683	1	0.723238
Temporal pole thickness	No	Brain_Cortex	RP11-309L24.9	7	128510821	128512098	0.3012	rs11761662	2.53	rs13227216	0.054692	4.61	-0.131	341	7	enet	0.072	0.00099	0.05609	0.9553	1	0.991703
Temporal pole thickness	No	Liver	RP11-30P6.6	6	86096937	86099904	0.835	rs313233	-3.54	rs597623	0.491	8.74	1.132	446	25	enet	0.53	1.2e-26	0.59423	0.55236	1	0.956148
Temporal pole thickness	No	Brain_Cortex	RP11-311F12.1	17	19622372	19625741	0.2092	rs4646786	-2.5	rs962800	0.010779	3.45	0.965	296	296	blup	0.025	0.038	-0.0278	0.977851	1	0.995077
Temporal pole thickness	No	Brain_Cortex	RP11-313J2.1	10	42827314	42863422	0.596	rs10899976	2.02	rs2505822	0.520968	8.64	-1.622	193	17	enet	0.58	4.1e-27	-1.4971	0.1344	1	0.817286
Temporal pole thickness	No	Brain_Cortex	RP11-313P13.3	7	72476064	72555749	0.2984	rs2909968	-2.18	rs799217	0.021837	-3.8	-0.284	94	3	lasso	0.1	9.1e-05	-0.58517	0.5584	1	0.968509
Temporal pole thickness	No	Liver	RP11-314C16.1	6	8784411	8785678	0.126	rs17183864	2.62	rs1360054	0.0208	3.99	0.588	400	400	blup	0.03	0.018	-0.01845	0.98528	1	0.999301
Temporal pole thickness	No	Brain_Cortex	RP11-314C16.1	6	8784411	8785678	0.282	rs17183864	2.62	rs9393057	0.035362	-4.2	0.504	400	400	blup	0.12	1.9e-05	0.0643	0.948751	1	0.991703
Temporal pole thickness	No	Whole_Blood	RP11-314C9.2	2	38420490	38420771	0.0942	rs6741132	2.65	rs2084420	0.0611	5.31	-0.543	556	1	top1	0.061	9.4e-07	-0.543	0.587	1	0.962483
Temporal pole thickness	No	Brain_Cortex	RP11-315I20.1	1	145475982	145508474	0.256	rs1535921	-2.06	rs4970851	0.0253	4.06	1.06	109	4	lasso	0.087	0.00029	0.5737	0.566141	1	0.969836
Temporal pole thickness	No	Whole_Blood	RP11-315I20.1	1	145475982	145508474	0.0478	rs1535921	-2.06	rs4636400	0.0288	4.17	1.038	109	1	top1	0.029	0.00064	1.038	0.29927	1	0.904867
Temporal pole thickness	No	Brain_Cortex	RP11-317J10.2	8	86354080	86377144	0.2147	rs987390	-2.84	rs7841178	0.15967	-5.21	-0.293	166	1	top1	0.16	9.4e-07	0.293	0.7695	1	0.977334
Temporal pole thickness	No	Whole_Blood	RP11-317J10.2	8	86354080	86377144	0.2307	rs987390	-2.84	rs20571	0.124862	-6.91	-0.294	170	2	lasso	0.14	6.2e-14	-0.0591	0.9529	1	0.991065
Temporal pole thickness	No	Whole_Blood	RP11-318C24.2	1	175873898	175889649	0.1026	rs10912983	2.94	rs10913128	0.0671	5.35	0.426	395	1	top1	0.067	2.8e-07	0.426	0.67011	1	0.977193
Temporal pole thickness	No	Liver	RP11-31F15.2	1	113554309	113615727	0.1836	rs6537754	3.6	rs1216781	0.100266	-4.58	0.096	337	1	top1	0.1	4.2e-05	-0.096	0.92352	1	0.996983
Temporal pole thickness	No	Brain_Cortex	RP11-31I22.2	17	31954046	31962076	0.2581	rs7223147	3.07	rs11657037	0.030055	-4.15	1.984	708	708	blup	0.046	0.0069	0.474	0.635498	1	0.971835
Temporal pole thickness	No	Brain_Cortex	RP11-320P7.2	12	70574118	70595784	0.3927	rs12318114	-2.39	rs6581921	0.204	5.67	-0.636	580	1	top1	0.2	2.3e-08	-0.636	0.52478	1	0.96185
Temporal pole thickness	No	Liver	RP11-321F6.1	15	66874528	66978132	0.3569	rs12101383	-2.9	rs8027997	0.0894	-4.5	0.7	589	1	top1	0.089	0.00011	-0.7	0.4839	1	0.950519
Temporal pole thickness	No	Whole_Blood	RP11-322D14.1	16	57046983	57048012	0.3118	rs6499843	-3.06	rs821470	0.122252	7.32	2.854	544	6	lasso	0.15	1e-14	1.86745	0.0618	1	0.704288
Temporal pole thickness	No	Whole_Blood	RP11-324E6.6	12	123171672	123199302	0.1192	rs3825097	-2.41	rs10847570	0.036018	4.77	1.528	306	4	lasso	0.055	3.1e-06	1.59866	0.1099	1	0.788208
Temporal pole thickness	No	Brain_Cortex	RP11-324I22.2	10	35508822	35519526	0.32	rs4934671	-3.07	rs6481952	0.247188	6.25	0.446	311	5	lasso	0.26	1.4e-10	0.5242	0.6001	1	0.971835
Temporal pole thickness	No	Whole_Blood	RP11-324I22.3	10	35499344	35499678	0.0688	rs4934671	-3.07	rs1363000	0.005227	-3.3	0.347	315	315	blup	0.015	0.01	1.32968	0.183625	1	0.853824
Temporal pole thickness	No	Liver	RP11-324I22.4	10	35603480	35625329	0.4357	rs765544	2.37	rs7904462	0.354	7.64	0.219	331	1	top1	0.35	4e-16	0.219	0.82665	1	0.996143
Temporal pole thickness	No	Brain_Cortex	RP11-324I22.4	10	35603480	35625329	0.146	rs765544	2.37	rs2086153	0.058564	4.01	0.682	331	331	blup	0.059	0.0027	0.1361	0.8917	1	0.986672
Temporal pole thickness	No	Whole_Blood	RP11-324I22.4	10	35603480	35625329	0.1603	rs765544	2.37	rs11010152	0.081179	6.88	0.582	332	4	lasso	0.085	7.5e-09	0.60366	0.546073	1	0.953432
Temporal pole thickness	No	Brain_Cortex	RP11-324L17.1	2	177476165	177476977	0.4533	rs4893873	3.07	rs13033097	0.04574	4.2	-1.631	510	63	enet	0.087	0.00031	-0.67933	0.496928	1	0.955668
Temporal pole thickness	No	Whole_Blood	RP11-324O2.6	10	114172053	114179765	0.1411	rs17129837	-3.6	rs11195938	0.08881	6.17	-2.828	456	1	top1	0.089	3.3e-09	-2.828	0.004684	1	0.414337
Temporal pole thickness	No	Whole_Blood	RP11-325F22.2	7	104581510	104602781	0.1074	rs11762138	2.2	rs2428161	0.075826	6.06	-0.419	408	5	lasso	0.086	6.3e-09	-0.60955	0.54216	1	0.953432
Temporal pole thickness	No	Brain_Cortex	RP11-325I22.2	5	1363697	1380182	0.3655	rs326047	3.62	rs2963259	0.064597	-4.37	1.92	492	1	top1	0.065	0.0017	-1.92	0.05486	1	0.713355
Temporal pole thickness	No	Brain_Cortex	RP11-325K4.2	16	56975255	56975638	0.3742	rs6499843	-3.06	rs5805	-0.002086	-3.5	-0.092	529	529	blup	0.09	0.00024	-0.0636	0.949264	1	0.991703
Temporal pole thickness	No	Liver	RP11-325P15.1	1	146522379	146524043	0.125	rs11240079	-2.32	rs1837984	0.018771	-4.01	0.133	309	309	blup	0.054	0.0024	-0.3358	0.73703	1	0.991602
Temporal pole thickness	No	Brain_Cortex	RP11-326C3.11	11	318640	325631	0.267	rs3782115	-3.37	rs6598040	0.01264	-4.68	-0.303	328	4	lasso	0.1	8e-05	-0.10616	0.915454	1	0.988913
Temporal pole thickness	No	Whole_Blood	RP11-326C3.11	11	318640	325631	0.3715	NA	NA	NA	NA	NA	NA	328	0	lasso	0.19	4.2e-19	NA	NA	NA	NA
Temporal pole thickness	No	Liver	RP11-326C3.12	11	327171	330122	0.359	rs3782115	-3.37	rs7944394	0.107544	4.45	-0.231	331	1	top1	0.11	2.2e-05	-0.231	0.81731	1	0.996143
Temporal pole thickness	No	Brain_Cortex	RP11-326C3.12	11	327171	330122	0.55	rs3782115	-3.37	rs6598040	0.321042	6.76	-0.303	331	17	enet	0.39	2.2e-16	0.13199	0.89499	1	0.986672
Temporal pole thickness	No	Whole_Blood	RP11-326C3.12	11	327171	330122	0.7784	rs3782115	-3.37	rs11246068	0.188	8.4	-1.126	331	17	lasso	0.43	8.8e-47	-0.9733	0.3304	1	0.90817
Temporal pole thickness	No	Whole_Blood	RP11-326C3.13	11	325703	326294	0.6613	rs3782115	-3.37	rs9704354	0.37	11.7	0.16	331	15	enet	0.38	1.8e-39	-0.2313	0.81708	1	0.984786
Temporal pole thickness	No	Whole_Blood	RP11-326C3.15	11	333192	333688	0.6871	rs3782115	-3.37	rs11246068	0.0934	6.96	-1.126	335	15	lasso	0.39	1.3e-41	-1.09645	0.27288	1	0.888509
Temporal pole thickness	No	Brain_Cortex	RP11-326L17.1	15	76242805	76243485	0.167	rs2955724	-2.04	rs2955753	0.05904	3.72	-0.193	298	10	enet	0.075	0.00076	-0.3481	0.7277	1	0.973396
Temporal pole thickness	No	Whole_Blood	RP11-327F22.6	16	50746755	50747500	0.2587	rs1848175	-3.67	rs1981760	0.227819	9.24	0.685	433	1	top1	0.23	1.5e-22	0.685	0.493	1	0.952074
Temporal pole thickness	No	Brain_Cortex	RP11-329B9.4	3	184451863	184456737	0.4086	rs7627535	-2.45	rs9875166	0.114468	4.66	1.755	449	9	lasso	0.12	2.6e-05	1.8046	0.07113	1	0.744936
Temporal pole thickness	No	Brain_Cortex	RP11-329B9.5	3	184460606	184461072	0.4137	rs7627535	-2.45	rs9850765	0.132942	-5.33	-0.891	447	24	enet	0.2	3.5e-08	1.5519	0.1207	1	0.796211
Temporal pole thickness	No	Whole_Blood	RP11-330O11.3	10	31120757	31122316	0.1075	rs590855	2.42	rs793094	0.027985	-4.73	0.261	499	5	lasso	0.061	1e-06	-0.96219	0.335956	1	0.909183
Temporal pole thickness	No	Whole_Blood	RP11-332H14.2	2	105950484	105953815	0.149	rs13410373	-2.77	rs10460493	-0.00268	-3.84	0.573	574	574	blup	0.017	0.0077	1.8694	0.0616	1	0.704288
Temporal pole thickness	No	Brain_Cortex	RP11-332H18.4	17	59470817	59488916	0.1997	rs11079433	-2.66	rs2109019	0.131017	5.02	-0.18	318	1	top1	0.13	9.5e-06	-0.18	0.857153	1	0.983938
Temporal pole thickness	No	Brain_Cortex	RP11-332J15.2	5	6868672	6886900	0.3688	rs274682	3.31	rs1074437	0.287771	-6.27	-0.876	603	1	top1	0.29	1.2e-11	0.876	0.38103	1	0.924513
Temporal pole thickness	No	Whole_Blood	RP11-333A23.4	8	71383380	71397922	0.1119	rs11986044	2.81	rs4077921	0.012642	4.56	-0.415	278	6	enet	0.033	0.00027	-0.3091	0.7572	1	0.981105
Temporal pole thickness	No	Brain_Cortex	RP11-333E1.1	17	5095379	5151364	0.2476	rs3865350	-3.2	rs2439945	0.182968	5.17	-1.812	451	1	top1	0.18	1.4e-07	-1.812	0.069986	1	0.744483
Temporal pole thickness	No	Whole_Blood	RP11-333E1.2	17	5143803	5144838	0.0738	rs3865350	-3.2	rs9914449	0.0535	4.77	0.867	462	1	top1	0.053	4.4e-06	0.867	0.385942	1	0.933991
Temporal pole thickness	No	Liver	RP11-333E13.4	4	40044537	40058819	0.1988	rs2732078	3.66	rs1397934	0.083433	4.2	0.396	418	1	top1	0.083	0.00018	0.396	0.6921	1	0.980077
Temporal pole thickness	No	Whole_Blood	RP11-333I13.1	2	47004922	47007384	0.1358	rs12615992	-2.85	rs6726941	-0.0025	-3.67	-0.21	608	608	blup	0.018	0.0057	-0.8095	0.418	1	0.943475
Temporal pole thickness	No	Liver	RP11-334C17.5	17	78174472	78179748	0.4713	rs901060	-2.51	rs7503034	0.38672	7.7	-0.393	484	13	enet	0.44	5.8e-21	-0.72504	0.468429	1	0.948696
Temporal pole thickness	No	Brain_Cortex	RP11-334C17.5	17	78174472	78179748	0.5779	rs901060	-2.51	rs7503034	0.383306	7.28	-0.393	484	1	top1	0.38	7.3e-16	-0.393	0.694319	1	0.971835
Temporal pole thickness	No	Whole_Blood	RP11-334C17.5	17	78174472	78179748	0.4196	rs901060	-2.51	rs7503034	0.274	10.07	-0.393	484	16	enet	0.32	1.3e-32	-0.92665	0.354108	1	0.919501
Temporal pole thickness	No	Brain_Cortex	RP11-337C18.8	1	146644350	146683136	0.2037	rs679692	2.45	rs718369	0.125	4.89	0.995	380	380	blup	0.15	3.1e-06	0.0763	0.939183	1	0.991574
Temporal pole thickness	No	Brain_Cortex	RP11-338N10.1	1	7753184	7754904	0.4694	rs6697897	-3.33	rs12756299	0.336	-6.81	-0.83	464	1	top1	0.34	1.1e-13	0.83	0.406539	1	0.93618
Temporal pole thickness	No	Whole_Blood	RP11-339B21.14	9	131068269	131068629	0.0682	rs7019135	1.99	rs16930354	-0.001689	-3.25	0.679	286	286	blup	0.022	0.0026	0.3586	0.719922	1	0.981076
Temporal pole thickness	No	Liver	RP11-339B21.15	9	131067440	131067794	0.355	rs7019135	1.98	rs4734	0.014565	-4.16	-0.236	285	32	enet	0.11	2.6e-05	-0.2804	0.779203	1	0.995164
Temporal pole thickness	No	Brain_Cortex	RP11-339B21.8	9	131206866	131208907	0.2635	rs2003560	-1.73	rs4837271	0.0984	-4.88	0.21	286	286	blup	0.18	1.2e-07	-0.5566	0.57782	1	0.969836
Temporal pole thickness	No	Liver	RP11-33B1.1	4	120375946	120473180	0.3443	rs9761051	-2.54	rs28535956	0.306748	-7.26	1.09	418	16	lasso	0.32	1.7e-14	-0.6837	0.4942	1	0.950519
Temporal pole thickness	No	Brain_Cortex	RP11-33B1.1	4	120375946	120473180	0.4341	rs9761051	-2.54	rs7678238	0.38624	-7.98	0.405	418	8	lasso	0.48	5.7e-21	-0.35863	0.71987	1	0.971835
Temporal pole thickness	No	Whole_Blood	RP11-33B1.1	4	120375946	120473180	0.2565	rs9761051	-2.54	rs7654587	0.395	-12.21	0.766	419	14	enet	0.4	4.1e-42	-0.767	0.44308	1	0.946476
Temporal pole thickness	No	Liver	RP11-33B1.4	4	120330488	120331388	0.3202	rs10025067	-2.86	rs6846442	0.300359	-7.16	0.115	439	1	top1	0.3	1.6e-13	-0.115	0.9084	1	0.996983
Temporal pole thickness	No	Brain_Cortex	RP11-33B1.4	4	120330488	120331388	0.2674	rs10025067	-2.86	rs12502919	0.06238	-4.12	0.004	439	439	blup	0.096	0.00015	-0.27184	0.78575	1	0.980879
Temporal pole thickness	No	Whole_Blood	RP11-33B1.4	4	120330488	120331388	0.1816	rs10025067	-2.86	rs10518328	0.211	9.39	0.763	440	1	top1	0.21	7.7e-21	0.763	0.44546	1	0.947194
Temporal pole thickness	No	Whole_Blood	RP11-340F14.5	12	121625359	121625835	0.1225	rs7965349	2.95	rs2303998	0.014616	3.67	0.827	427	427	blup	0.022	0.0023	0.19314	0.84685	1	0.984786
Temporal pole thickness	No	Liver	RP11-341G23.4	12	104140093	104162636	0.425	rs17034027	2.41	rs11111751	0.07076	4.87	-0.28	619	619	blup	0.16	3.1e-07	-0.8827	0.3774	1	0.927967
Temporal pole thickness	No	Brain_Cortex	RP11-341G23.4	12	104140093	104162636	0.5139	rs17034027	2.41	rs751448	0.389	7.47	-0.518	619	1	top1	0.39	3.7e-16	-0.518	0.60446	1	0.971835
Temporal pole thickness	No	Whole_Blood	RP11-341G23.4	12	104140093	104162636	0.3349	rs17034027	2.41	rs10861110	0.102395	6.24	0.722	619	15	lasso	0.13	1.3e-12	0.47832	0.63242	1	0.971924
Temporal pole thickness	No	Liver	RP11-341N2.1	2	243029505	243030608	0.293	rs4973697	2.62	rs4973686	0.161855	5.57	0.05	90	2	lasso	0.16	1.6e-07	-0.16477	0.86912	1	0.996143
Temporal pole thickness	No	Brain_Cortex	RP11-341N2.1	2	243029505	243030608	0.6525	rs4973697	2.62	rs4973686	0.390987	7.29	0.05	90	1	top1	0.39	3.1e-16	0.05	0.960122	1	0.992441
Temporal pole thickness	No	Whole_Blood	RP11-341N2.1	2	243029505	243030608	0.2176	rs4973697	2.62	rs4973686	0.129	7.26	0.05	90	10	enet	0.13	2.5e-13	-0.1863	0.852	1	0.984786
Temporal pole thickness	No	Liver	RP11-342K6.1	2	75887588	75889334	0.4614	rs6714053	-2.5	rs17689863	0.271502	6.59	1.265	535	1	top1	0.27	3.6e-12	1.265	0.20587	1	0.855752
Temporal pole thickness	No	Whole_Blood	RP11-342K6.1	2	75887588	75889334	0.1736	rs6714053	-2.5	rs4853169	0.0965	6.26	1.165	535	1	top1	0.097	6.7e-10	1.165	0.244	1	0.876437
Temporal pole thickness	No	Liver	RP11-343N15.5	1	121133256	121134581	0.0861	rs4649801	-1.76	rs11249431	0.092274	4.5	-0.719	22	4	lasso	0.099	4.8e-05	-0.6136	0.53949	1	0.950519
Temporal pole thickness	No	Whole_Blood	RP11-343N15.5	1	121133256	121134581	0.0292	rs4649801	-1.76	rs6683357	0.0261	3.64	-0.187	22	1	top1	0.026	0.0011	-0.187	0.85166	1	0.984786
Temporal pole thickness	No	Brain_Cortex	RP11-344E13.4	17	20759259	20760630	0.2072	rs4405604	3.16	rs11653586	0.187496	5.25	1.293	191	1	top1	0.19	9.3e-08	1.293	0.196011	1	0.864399
Temporal pole thickness	No	Brain_Cortex	RP11-344N10.5	10	74857802	74861055	0.445	NA	NA	NA	NA	NA	NA	220	0	lasso	0.0061	0.18	NA	NA	NA	NA
Temporal pole thickness	No	Liver	RP11-344P13.4	1	121236177	121252181	0.067	rs6600667	1.28	rs12145080	0.016027	3.34	-0.417	21	21	blup	0.025	0.028	-0.4892	0.62472	1	0.976783
Temporal pole thickness	No	Liver	RP11-344P13.6	1	121260164	121260627	0.1037	rs6600667	1.28	rs4259688	0.047307	3.63	-0.507	21	21	blup	0.051	0.003	-0.3672	0.71345	1	0.988156
Temporal pole thickness	No	Brain_Cortex	RP11-344P13.6	1	121260164	121260627	0.0934	rs6600667	1.28	rs7532615	0.0744	3.9	-0.413	21	21	blup	0.078	0.00059	-0.3935	0.693945	1	0.971835
Temporal pole thickness	No	Brain_Cortex	RP11-345J13.1	2	11242268	11243123	0.3646	rs12620687	-2.87	rs4669694	0.10694	4.79	0.574	506	5	lasso	0.14	4.5e-06	0.56559	0.571672	1	0.969836
Temporal pole thickness	No	Liver	RP11-345L23.1	6	53493178	53496192	0.189	rs622447	-2.53	rs6902510	0.0246	-4.54	-0.616	552	552	blup	0.055	0.0021	-0.50809	0.61139	1	0.976783
Temporal pole thickness	No	Liver	RP11-345M22.2	16	79750622	79804460	0.2379	rs12597382	-2.39	rs4404082	0.231	-6.21	-0.504	790	1	top1	0.23	2.2e-10	0.504	0.614261	1	0.976783
Temporal pole thickness	No	Brain_Cortex	RP11-345M22.2	16	79750622	79804460	0.3135	rs12597382	-2.39	rs17767281	0.16561	-5.46	-0.406	788	21	enet	0.2	3.2e-08	0.9463	0.344019	1	0.917384
Temporal pole thickness	No	Liver	RP11-345P4.7	1	1603429	1604850	0.5493	rs2678939	-3.29	rs28464684	0.267408	6.44	-1.286	309	9	lasso	0.28	2.4e-12	-1.4004	0.16139	1	0.84278
Temporal pole thickness	No	Whole_Blood	RP11-345P4.7	1	1603429	1604850	0.4498	rs2678939	-3.29	rs6604981	0.224	9.19	-1.413	309	22	enet	0.22	2.9e-22	-1.4809	0.13862	1	0.815428
Temporal pole thickness	No	Brain_Cortex	RP11-347C12.2	16	30234230	30346695	0.2016	rs11538957	4.47	rs8050812	0.079341	4.96	-0.554	210	210	blup	0.13	7.7e-06	-3.502	0.000462	1	0.136082
Temporal pole thickness	No	Whole_Blood	RP11-347C12.2	16	30234230	30346695	0.1452	rs11538957	4.47	rs7201780	0.066736	6.12	2.773	211	3	lasso	0.075	5.7e-08	3.09026	0.002	1	0.283388
Temporal pole thickness	No	Brain_Cortex	RP11-347I19.8	12	122235417	122235778	0.2887	rs7978353	3.45	rs895951	0.193	-5.66	0.194	338	7	enet	0.2	4.3e-08	-0.2794	0.77994	1	0.980849
Temporal pole thickness	No	Whole_Blood	RP11-349A22.5	14	58732083	58762529	0.0674	rs932485	2.68	rs8012185	0.003617	3.75	-1.117	460	460	blup	0.01	0.029	-0.64365	0.5198	1	0.952206
Temporal pole thickness	No	Whole_Blood	RP11-34F13.2	15	68126900	68131217	0.0396	rs16951541	2.81	rs7170841	0.004835	4	1.223	378	378	blup	0.017	0.0069	0.45618	0.64826	1	0.975583
Temporal pole thickness	No	Brain_Cortex	RP11-350F4.2	12	44112796	44117803	0.3142	rs17094156	-2.96	rs11182232	0.151	-5.24	-0.128	367	1	top1	0.15	1.9e-06	0.128	0.89815	1	0.986672
Temporal pole thickness	No	Whole_Blood	RP11-350F4.2	12	44112796	44117803	0.0763	rs17094156	-2.96	rs277246	0.01223	-3.91	-0.481	367	1	top1	0.012	0.019	0.481	0.63052	1	0.971924
Temporal pole thickness	No	Liver	RP11-350J20.4	6	150115899	150116882	0.137	rs9371818	-3.02	rs6570963	0.04	4.09	1.19	466	466	blup	0.074	0.0004	0.68202	0.49522	1	0.950519
Temporal pole thickness	No	Liver	RP11-350J20.5	6	150117711	150119308	0.22	rs9371818	-3.02	rs2185352	0.141	5.37	0.701	468	468	blup	0.16	1.3e-07	0.82413	0.40987	1	0.934413
Temporal pole thickness	No	Brain_Cortex	RP11-350J20.5	6	150117711	150119308	0.141	rs9371818	-3.02	rs1108889	0.051459	4.56	0.434	467	467	blup	0.11	6e-05	0.9225	0.356293	1	0.91769
Temporal pole thickness	No	Liver	RP11-350J20.9	6	150225379	150227554	0.216	rs9371818	-3.02	rs6557133	0.111	5.19	-0.088	515	1	top1	0.11	1.6e-05	-0.088	0.92988	1	0.996983
Temporal pole thickness	No	Whole_Blood	RP11-350N15.5	8	38239882	38240979	0.1272	rs2445021	-3.17	rs2898674	0.029085	-4.09	0.565	274	274	blup	0.03	0.0005	-1.9492	0.0513	1	0.704288
Temporal pole thickness	No	Whole_Blood	RP11-351D16.3	10	43632272	43633782	0.0858	rs2460535	2.62	rs1864395	0.022766	4.51	0.051	391	391	blup	0.023	0.0019	-0.20703	0.835987	1	0.984786
Temporal pole thickness	No	Brain_Cortex	RP11-351I21.6	8	12236188	12237774	0.2924	rs6984565	-3.97	rs11250186	0.14944	-5.6	-1.591	178	11	enet	0.2	4.9e-08	1.26081	0.2074	1	0.864399
Temporal pole thickness	No	Brain_Cortex	RP11-351I21.7	8	12231875	12233055	0.1168	rs6984565	-3.97	rs4128298	0.01866	-4.18	-0.601	178	3	lasso	0.042	0.0094	1.15784	0.2469	1	0.887109
Temporal pole thickness	No	Whole_Blood	RP11-351I24.1	11	10324204	10325251	0.1523	rs11042916	-2.41	rs4323860	0.0799	-6.41	-0.424	493	18	enet	0.15	4e-15	0.55218	0.58082	1	0.962257
Temporal pole thickness	No	Whole_Blood	RP11-352G18.2	15	66607252	66624041	0.1017	rs11071899	-2.77	rs7164231	0.010691	3.55	1.182	506	506	blup	0.02	0.0035	-0.68523	0.4932	1	0.952074
Temporal pole thickness	No	Whole_Blood	RP11-353N4.6	1	149576149	149616786	0.2791	NA	NA	NA	NA	NA	NA	54	0	enet	0.1	1.8e-10	NA	NA	NA	NA
Temporal pole thickness	No	Whole_Blood	RP11-355B11.2	2	61698323	61711265	0.1227	rs9309332	2.08	rs2421203	0.0509	-6.05	-1.358	298	298	blup	0.096	7.3e-10	0.7734	0.439	1	0.944398
Temporal pole thickness	No	Whole_Blood	RP11-356C4.5	16	90176982	90234633	0.4533	rs12446019	2.27	rs12925933	0.081153	-6.48	0.456	210	10	lasso	0.095	8.5e-10	-0.8031	0.422	1	0.943475
Temporal pole thickness	No	Whole_Blood	RP11-356I2.4	6	138144810	138189370	0.103	rs9321598	-3.24	rs6924473	0.00481	3.42	-0.786	520	520	blup	0.0067	0.063	-1.55764	0.119318	1	0.794996
Temporal pole thickness	No	Liver	RP11-356J5.5	11	112051496	112053914	0.178	rs7951256	-2.73	rs10891337	0.089667	-4.37	-0.484	389	1	top1	0.09	0.00011	0.484	0.62839	1	0.976783
Temporal pole thickness	No	Whole_Blood	RP11-356N1.2	1	108614104	108617141	0.3081	rs1891680	-3.33	rs1618973	0.193	9.22	-0.576	413	19	enet	0.31	7.5e-32	0.2431	0.80791	1	0.984786
Temporal pole thickness	No	Liver	RP11-35N6.6	9	104121214	104122644	0.347	rs10989439	3.08	rs16920222	0.315392	7.01	-1.548	533	1	top1	0.32	3.1e-14	-1.548	0.121622	1	0.840606
Temporal pole thickness	No	Brain_Cortex	RP11-360F5.3	4	39135533	39137228	0.2637	rs2687964	2.99	rs12499266	0.18159	-5.43	0.648	455	1	top1	0.18	1.5e-07	-0.648	0.51698	1	0.958438
Temporal pole thickness	No	Whole_Blood	RP11-360F5.3	4	39135533	39137228	0.1408	rs2687964	2.99	rs1046655	0.0496	-5	0.65	455	1	top1	0.05	9.6e-06	-0.65	0.51569	1	0.952074
Temporal pole thickness	No	Whole_Blood	RP11-362F19.1	4	142240604	142253772	0.4333	rs1507185	2.66	rs6818727	0.25	-9.75	-0.65	395	10	lasso	0.29	3.7e-29	0.26679	0.78963	1	0.984665
Temporal pole thickness	No	Whole_Blood	RP11-362F19.3	4	142351985	142352438	0.2528	rs1507185	2.66	rs1435135	0.0941	-6.08	-0.663	374	1	top1	0.094	1.1e-09	0.663	0.50733	1	0.952074
Temporal pole thickness	No	Brain_Cortex	RP11-362J17.1	4	20768431	20768995	0.2751	rs4580648	-3.38	rs7690492	0.03522	3.93	-0.15	473	17	enet	0.064	0.0018	-0.02119	0.9831	1	0.996002
Temporal pole thickness	No	Brain_Cortex	RP11-368I7.4	16	89749028	89752977	0.3754	rs2437954	2.87	rs1045814	0.042466	-4.6	0.526	421	421	blup	0.049	0.0059	0.2946	0.768284	1	0.977334
Temporal pole thickness	No	Brain_Cortex	RP11-368P15.3	14	53503473	53504969	0.185	rs1255257	-2.62	rs944453	0.106243	-4.16	-1.994	377	1	top1	0.11	6.8e-05	1.994	0.04615	1	0.675519
Temporal pole thickness	No	Liver	RP11-369E15.1	8	20798939	20807686	0.4936	rs2616160	3.27	rs970294	0.296456	-6.78	0.531	631	1	top1	0.3	2.5e-13	-0.531	0.5954	1	0.973882
Temporal pole thickness	No	Liver	RP11-369E15.3	8	20810156	20831307	0.3852	rs2616160	3.27	rs970294	0.275548	-6.63	0.531	635	1	top1	0.28	2.3e-12	-0.531	0.5954	1	0.973882
Temporal pole thickness	No	Liver	RP11-369E15.4	8	20810638	20813345	0.519	rs2616160	3.27	rs970294	0.292691	-6.91	0.531	636	14	enet	0.29	2.9e-13	-0.489	0.6249	1	0.976783
Temporal pole thickness	No	Liver	RP11-369K16.1	8	12815896	12819709	0.2725	rs6984565	-3.97	rs1401471	0.258045	6.4	-1.229	548	1	top1	0.26	1.4e-11	-1.229	0.2191	1	0.863819
Temporal pole thickness	No	Liver	RP11-372E1.6	3	142682900	142713659	0.2399	rs11717285	3.12	rs7642357	0.136372	5.33	0.609	496	1	top1	0.14	1.7e-06	0.609	0.542524	1	0.950519
Temporal pole thickness	No	Brain_Cortex	RP11-372K14.2	4	152061143	152062255	0.2603	rs7662674	-2.79	rs7656771	0.05365	-3.81	-2.238	268	1	top1	0.054	0.004	2.238	0.02522	1	0.64974
Temporal pole thickness	No	Whole_Blood	RP11-372K14.2	4	152061143	152062255	0.0684	rs7662674	-2.79	rs4696652	0.00808	-3.68	-2.096	268	268	blup	0.011	0.025	1.70873	0.0875	1	0.762666
Temporal pole thickness	No	Liver	RP11-375H19.2	1	166050420	166056720	0.3842	rs12026896	2.72	rs475558	0.108501	4.67	-0.262	484	1	top1	0.11	2e-05	-0.262	0.79332	1	0.996143
Temporal pole thickness	No	Liver	RP11-375I20.6	3	134066130	134068075	0.1845	rs6779053	2.33	rs3732852	0.124715	5.06	-1.414	442	1	top1	0.12	4.8e-06	-1.414	0.157362	1	0.84278
Temporal pole thickness	No	Brain_Cortex	RP11-375I20.6	3	134066130	134068075	0.4746	rs6779053	2.33	rs2400279	0.222698	5.99	-1.362	442	13	lasso	0.23	2.2e-09	-1.6022	0.1091	1	0.788738
Temporal pole thickness	No	Brain_Cortex	RP11-377D9.3	12	13161029	13193613	0.3986	rs2417278	-4.29	rs850942	0.105	-4.93	1.566	603	8	lasso	0.15	2.9e-06	-0.97462	0.32975	1	0.913541
Temporal pole thickness	No	Liver	RP11-378A13.1	2	219120042	219122087	0.1966	rs17844765	3.44	rs10932775	0.106265	-4.98	-0.965	449	7	lasso	0.11	2.4e-05	0.74032	0.45911	1	0.945649
Temporal pole thickness	No	Brain_Cortex	RP11-378A13.1	2	219120042	219122087	0.7071	rs17844765	3.44	rs736730	0.731478	-9.95	0.228	449	16	lasso	0.74	3.4e-41	-0.09629	0.923287	1	0.989113
Temporal pole thickness	No	Whole_Blood	RP11-378A13.1	2	219120042	219122087	0.2877	rs17844765	3.44	rs2014615	0.191	-9.52	0.167	449	33	enet	0.26	6.8e-26	-0.2812	0.779	1	0.984665
Temporal pole thickness	No	Brain_Cortex	RP11-378I6.1	9	19926092	19929935	0.589	rs4977233	3.35	rs2051134	0.326	6.69	0.246	578	1	top1	0.33	3e-13	0.246	0.80568	1	0.98328
Temporal pole thickness	No	Brain_Cortex	RP11-378J18.8	1	222832209	222834854	0.323	rs34595518	3.35	rs2133189	0.242	6.19	-1.112	326	6	lasso	0.24	7.2e-10	-1.106	0.268744	1	0.896669
Temporal pole thickness	No	Brain_Cortex	RP11-379F4.4	3	158452350	158501859	0.4582	rs6800887	-3.63	rs12489730	0.34489	7.01	0.117	399	8	lasso	0.37	2.6e-15	-0.5449	0.5858	1	0.969836
Temporal pole thickness	No	Liver	RP11-379H18.1	7	35734824	35739023	0.3709	rs7793728	3.5	rs4483064	0.221532	-6.74	-0.737	543	2	lasso	0.25	2.4e-11	0.67059	0.50248	1	0.950519
Temporal pole thickness	No	Brain_Cortex	RP11-379H18.1	7	35734824	35739023	0.3095	rs7793728	3.5	rs10264379	0.174496	5.4	0.409	543	9	enet	0.18	1.3e-07	0.45766	0.6472	1	0.971835
Temporal pole thickness	No	Whole_Blood	RP11-379H18.1	7	35734824	35739023	0.1487	rs7793728	3.5	rs10264379	0.103206	6.38	0.409	543	1	top1	0.1	1.7e-10	0.409	0.68254	1	0.979144
Temporal pole thickness	No	Brain_Cortex	RP11-379K17.4	3	169657141	169684422	0.3549	rs6809660	3.18	rs9836316	0.175986	5.8	0.356	393	5	lasso	0.19	9.4e-08	0.2637	0.792	1	0.983024
Temporal pole thickness	No	Whole_Blood	RP11-37B2.1	8	90621638	90769955	0.0705	rs9297813	2.41	rs10094579	0.041708	-5.01	-0.901	378	3	lasso	0.049	1e-05	0.6605	0.5089	1	0.952074
Temporal pole thickness	No	Whole_Blood	RP11-37E23.5	13	32872291	32872849	0.0496	rs7333582	-2.99	rs207634	0.005057	4.04	-0.435	444	444	blup	0.025	0.0015	-0.1602	0.873	1	0.987077
Temporal pole thickness	No	Liver	RP11-382J12.1	8	71520812	71575514	0.1684	rs1531362	2.18	rs2732087	0.091968	-4.9	0.453	281	3	lasso	0.12	9.9e-06	0.0788	0.9372	1	0.996983
Temporal pole thickness	No	Liver	RP11-383B4.4	10	18820778	18822265	0.206	rs11013845	-3.44	rs10764566	0.114	4.77	0.524	602	1	top1	0.11	1.2e-05	0.524	0.60028	1	0.97672
Temporal pole thickness	No	Whole_Blood	RP11-383F6.1	7	138734202	138734752	0.09	rs2134955	-2.92	rs6945033	0.014729	-3.62	-0.999	415	1	top1	0.015	0.011	0.999	0.31779	1	0.90817
Temporal pole thickness	No	Liver	RP11-383J24.6	8	125318430	125320617	0.1855	rs7003861	-2.54	rs4464954	0.047194	4.15	0.663	540	1	top1	0.047	0.0041	0.663	0.5073	1	0.950519
Temporal pole thickness	No	Whole_Blood	RP11-383J24.6	8	125318430	125320617	0.156	rs7003861	-2.54	rs4131904	0.004112	4.55	0.791	540	31	enet	0.066	3.6e-07	0.6792	0.497	1	0.952074
Temporal pole thickness	No	Brain_Cortex	RP11-384K6.2	4	119554885	119555914	0.2252	rs6827740	2.92	rs7689541	0.22269	-5.89	1.173	349	4	lasso	0.23	2.3e-09	-1.24898	0.21167	1	0.864399
Temporal pole thickness	No	Whole_Blood	RP11-384K6.2	4	119554885	119555914	0.3245	rs6827740	2.92	rs7689541	0.305	-10.63	1.173	349	1	top1	0.31	5.3e-31	-1.173	0.2408	1	0.876437
Temporal pole thickness	No	Liver	RP11-384K6.6	4	119512928	119553428	0.3407	rs6827740	2.92	rs6823449	0.198533	-5.83	0.98	339	1	top1	0.2	5.3e-09	-0.98	0.3271	1	0.911414
Temporal pole thickness	No	Brain_Cortex	RP11-384K6.6	4	119512928	119553428	0.3963	rs6827740	2.92	rs6811780	0.29412	-6.5	1.323	339	6	lasso	0.3	4.3e-12	-1.66263	0.09639	1	0.777286
Temporal pole thickness	No	Whole_Blood	RP11-384K6.6	4	119512928	119553428	0.2639	rs6827740	2.92	rs7689541	0.195	-8.56	1.173	339	1	top1	0.2	3e-19	-1.173	0.2408	1	0.876437
Temporal pole thickness	No	Brain_Cortex	RP11-384P7.7	9	33697457	33700984	0.4927	rs706127	2.17	rs16933401	0.0956	5.32	1.153	327	10	lasso	0.16	6.1e-07	0.8292	0.407	1	0.93618
Temporal pole thickness	No	Liver	RP11-385F5.4	1	236703394	236703746	0.3393	rs1254188	-2.85	rs819415	0.163569	5.67	0.086	639	639	blup	0.17	1.2e-07	-0.9903	0.32201	1	0.910686
Temporal pole thickness	No	Brain_Cortex	RP11-386G11.10	12	49524954	49541652	0.1522	rs931570	-3.06	rs7132792	-0.00143	-3.08	0.406	309	309	blup	0.0078	0.15	-0.70106	0.48326	1	0.950799
Temporal pole thickness	No	Brain_Cortex	RP11-386G11.5	12	49392450	49412306	0.1982	rs931570	-3.06	rs2731089	0.0488	3.73	0.384	324	324	blup	0.098	0.00012	-0.47361	0.63578	1	0.971835
Temporal pole thickness	No	Brain_Cortex	RP11-388C12.1	17	80671784	80674131	0.1866	rs9916019	2.68	rs11869249	0.035032	4.05	-0.21	366	1	top1	0.035	0.017	-0.21	0.833668	1	0.98328
Temporal pole thickness	No	Whole_Blood	RP11-38G5.2	15	80124808	80125896	0.2693	rs11638410	-2.51	rs8923	0.109278	7.38	0.945	573	20	enet	0.19	7.8e-19	0.20135	0.84043	1	0.984786
Temporal pole thickness	No	Brain_Cortex	RP11-38M8.1	7	134101042	134117205	0.2227	rs1708414	-2.48	rs2734649	0.049386	3.75	0.68	549	549	blup	0.065	0.0017	0.77943	0.4357	1	0.949119
Temporal pole thickness	No	Brain_Cortex	RP11-390E23.6	7	123389122	123391220	0.2144	rs805801	2.39	rs12706544	0.085652	4.29	0.211	350	5	lasso	0.11	4.9e-05	-0.76669	0.4433	1	0.949119
Temporal pole thickness	No	Whole_Blood	RP11-390E23.6	7	123389122	123391220	0.0789	rs805801	2.39	rs17146312	0.010499	-4.2	-0.263	350	350	blup	0.023	0.0022	-1.09389	0.274	1	0.888509
Temporal pole thickness	No	Liver	RP11-390F4.3	9	6716548	6727438	0.81	rs10976120	3.31	rs10975789	0.454783	8.55	0.524	612	1	top1	0.45	1e-21	0.524	0.600279	1	0.97672
Temporal pole thickness	No	Whole_Blood	RP11-390F4.3	9	6716548	6727438	0.1243	rs10976120	3.31	rs10975742	0.000692	3.74	0.301	612	612	blup	0.029	0.00059	0.672	0.501614	1	0.952074
Temporal pole thickness	No	Liver	RP11-390F4.6	9	6645956	6670635	0.211	rs2224762	-3.11	rs10975728	0.103288	4.1	0.152	558	1	top1	0.1	3.2e-05	0.152	0.879187	1	0.996143
Temporal pole thickness	No	Brain_Cortex	RP11-390P2.4	6	139013709	139018425	0.483	rs6570234	-3.05	rs6901919	0.290391	6.58	-0.818	446	1	top1	0.29	9.4e-12	-0.818	0.413357	1	0.939345
Temporal pole thickness	No	Liver	RP11-395B7.2	7	100606878	100611410	0.4698	rs7801875	2.93	rs3847063	0.401872	7.97	-0.739	342	1	top1	0.4	1.1e-18	-0.739	0.45991	1	0.945649
Temporal pole thickness	No	Brain_Cortex	RP11-395B7.4	7	100657601	100660855	0.2117	rs7801875	2.93	rs11772963	-0.007465	-3.18	0.031	358	358	blup	0.0071	0.16	1.56655	0.1172	1	0.793615
Temporal pole thickness	No	Brain_Cortex	RP11-395I6.3	4	40168295	40169451	0.3034	rs2732078	3.66	rs11732002	-0.00528	3.44	2.321	430	430	blup	0.007	0.16	0.27584	0.78267	1	0.980879
Temporal pole thickness	No	Brain_Cortex	RP11-395L14.5	2	114299514	114320875	0.3635	rs2241975	-2.45	rs4849261	0.229295	6.1	-0.434	408	1	top1	0.23	2.5e-09	-0.434	0.664288	1	0.971835
Temporal pole thickness	No	Whole_Blood	RP11-395P17.3	9	130873450	130881013	0.1054	rs2003560	-1.73	rs9695803	0.023505	4.63	0.435	321	3	lasso	0.025	0.0014	0.4066	0.684318	1	0.979144
Temporal pole thickness	No	Whole_Blood	RP11-396K3.1	7	72569033	72619657	0.2939	rs6460045	-1.95	rs17764236	-0.002539	-3.16	0.103	121	121	blup	0.049	1.1e-05	0.22358	0.82308	1	0.984786
Temporal pole thickness	No	Liver	RP11-397G17.1	6	50061424	50066995	0.431	rs200240	2.74	rs1555679	0.0326	-4.39	1.307	351	6	lasso	0.072	0.00051	-1.46023	0.14423	1	0.840606
Temporal pole thickness	No	Whole_Blood	RP11-398K22.12	6	73972938	74011124	0.0567	rs6912655	-2.54	rs6917933	0.0214	-3.94	0.151	390	1	top1	0.021	0.0028	-0.151	0.879976	1	0.988441
Temporal pole thickness	No	Liver	RP11-399D6.2	9	22646199	22824212	0.288	rs1547755	-2.87	rs505061	0.134878	-5.17	1.187	424	1	top1	0.13	1.9e-06	-1.187	0.235228	1	0.870902
Temporal pole thickness	No	Liver	RP11-399E6.1	1	41708045	41750533	0.3864	rs10789371	3.24	rs12022978	0.334483	7.19	-0.906	430	1	top1	0.33	3.7e-15	-0.906	0.36494	1	0.922966
Temporal pole thickness	No	Whole_Blood	RP11-3K24.1	17	58322649	58323008	0.1907	rs3744375	-2.19	rs345166	0.0288	5.52	-0.612	175	1	top1	0.029	0.00064	-0.612	0.540538	1	0.953432
Temporal pole thickness	No	Brain_Cortex	RP11-3L8.3	9	12700100	12814344	0.2694	rs7020025	2.66	rs10960779	0.188	-5.31	1.633	515	1	top1	0.19	9.3e-08	-1.633	0.10247	1	0.782304
Temporal pole thickness	No	Liver	RP11-3M1.1	16	48198863	48199737	0.2063	rs12927080	-2.32	rs11076565	0.122	5.3	-0.633	227	9	lasso	0.17	1e-07	-0.7284	0.46638	1	0.94836
Temporal pole thickness	No	Brain_Cortex	RP11-402L6.1	3	132964950	132976032	0.2901	rs9825996	-2.14	rs4854576	-0.001201	3.88	-1.777	471	471	blup	0.046	0.0071	-0.027	0.97848	1	0.995306
Temporal pole thickness	No	Liver	RP11-403A21.2	18	21574177	21595303	0.166	rs2510344	-2.84	rs9962076	0.095251	-4.89	0.676	432	20	enet	0.099	4.8e-05	-0.1122	0.9107	1	0.996983
Temporal pole thickness	No	Whole_Blood	RP11-403A21.2	18	21574177	21595303	0.1112	rs2510344	-2.84	rs1487433	0.076	-5.55	1.279	432	1	top1	0.076	4.6e-08	-1.279	0.2009	1	0.871979
Temporal pole thickness	No	Liver	RP11-405L18.4	9	37490418	37490890	0.268	rs2296552	-2.91	rs3758223	0.033005	4.57	0.865	437	437	blup	0.11	1.4e-05	1.9395	0.052437	1	0.728465
Temporal pole thickness	No	Brain_Cortex	RP11-407A16.1	12	126995456	126996257	0.2855	rs11058579	-2.79	rs10492044	0.168	5.38	-0.848	581	2	lasso	0.17	4.2e-07	-0.91858	0.35831	1	0.91769
Temporal pole thickness	No	Brain_Cortex	RP11-407B7.1	3	193723226	193788759	0.4977	rs4594573	-2.92	rs4687494	0.216676	-5.54	1.243	493	1	top1	0.22	7.7e-09	-1.243	0.21387	1	0.865232
Temporal pole thickness	No	Liver	RP11-407G23.4	16	57281262	57282404	0.2241	rs821470	2.85	rs4784827	0.0762	4.31	0.014	556	1	top1	0.076	0.00034	0.014	0.98883	1	0.999301
Temporal pole thickness	No	Liver	RP11-408A13.4	9	14588795	14590063	0.323	rs487674	3.79	rs2382489	0.031099	3.83	2.434	708	708	blup	0.052	0.0028	0.7642	0.444719	1	0.938762
Temporal pole thickness	No	Brain_Cortex	RP11-408A13.4	9	14588795	14590063	0.258	rs487674	3.79	rs17289082	0.0338	4.26	1.944	708	7	lasso	0.081	0.00047	2.4575	0.01399	1	0.515254
Temporal pole thickness	No	Whole_Blood	RP11-408A13.4	9	14588795	14590063	0.1245	rs487674	3.79	rs1143025	0.067781	5.45	1.721	708	1	top1	0.068	2.4e-07	1.721	0.085251	1	0.762661
Temporal pole thickness	No	Liver	RP11-408H1.3	3	172278678	172313397	0.6563	rs9870218	3.01	rs234041	0.243315	6.56	-1.009	479	12	lasso	0.27	3.1e-12	-0.53853	0.59021	1	0.973881
Temporal pole thickness	No	Liver	RP11-410E4.1	2	187219299	187221500	0.1879	rs17332783	-2.19	rs1020235	0.095931	-4.03	-0.915	293	1	top1	0.096	6.1e-05	0.915	0.36019	1	0.922966
Temporal pole thickness	No	Brain_Cortex	RP11-410E4.1	2	187219299	187221500	0.1368	rs17332783	-2.19	rs10432501	0.159032	5.17	0.863	293	3	lasso	0.17	5.7e-07	0.74096	0.458716	1	0.949119
Temporal pole thickness	No	Liver	RP11-411B10.2	18	14089934	14091018	0.512	rs8097356	2.84	rs1785122	0.03215	4.03	-0.376	292	36	enet	0.16	2e-07	-1.1105	0.2668	1	0.892686
Temporal pole thickness	No	Whole_Blood	RP11-411G7.2	17	519242	519835	0.0991	rs7222776	-4.13	rs12232517	0.0324	4.68	-0.21	430	1	top1	0.032	0.0003	-0.21	0.833668	1	0.984786
Temporal pole thickness	No	Whole_Blood	RP11-412D9.4	12	107347807	107349275	0.1194	rs12099965	2.27	rs10128899	0.016537	3.84	-0.78	411	15	enet	0.021	0.0033	-0.55414	0.57949	1	0.962257
Temporal pole thickness	No	Liver	RP11-415F23.2	3	16355946	16356494	0.2404	rs2657606	3.48	rs842244	0.128288	4.67	0.496	553	1	top1	0.13	3.5e-06	0.496	0.619894	1	0.976783
Temporal pole thickness	No	Brain_Cortex	RP11-416N2.4	10	105368376	105369807	0.372	rs880549	-3.96	rs4918029	0.046157	-4.32	0.857	371	371	blup	0.11	5.7e-05	-0.8675	0.3857	1	0.924902
Temporal pole thickness	No	Liver	RP11-418J17.1	1	119683082	119818596	0.2128	rs12032036	-2.68	rs10923767	0.141865	-5.14	-0.187	416	1	top1	0.14	1e-06	0.187	0.85166	1	0.996143
Temporal pole thickness	No	Brain_Cortex	RP11-418J17.1	1	119683082	119818596	0.4169	rs12032036	-2.68	rs10923759	0.257	-6	-0.317	416	1	top1	0.26	2.2e-10	0.317	0.751244	1	0.977334
Temporal pole thickness	No	Whole_Blood	RP11-418J17.1	1	119683082	119818596	0.1486	rs12032036	-2.68	rs10923754	0.111	-6.69	-0.241	416	1	top1	0.11	3.3e-11	0.241	0.80956	1	0.984786
Temporal pole thickness	No	Liver	RP11-419C5.2	16	70010291	70016448	0.6683	rs34109485	-3.01	rs929843	0.352	7.66	-0.5669	199	13	lasso	0.44	1.1e-20	-1.187	0.235237	1	0.870902
Temporal pole thickness	No	Brain_Cortex	RP11-419C5.2	16	70010291	70016448	0.8711	rs2088747	-2.26	rs929843	0.336139	7.54	-0.591	198	11	lasso	0.65	4e-32	-0.8029	0.422029	1	0.942025
Temporal pole thickness	No	Whole_Blood	RP11-419C5.2	16	70010291	70016448	0.6209	rs34109485	-3.01	rs4985488	0.313681	10.78	-0.571	199	14	lasso	0.39	4.6e-42	-0.75212	0.452	1	0.951527
Temporal pole thickness	No	Liver	RP11-420A23.1	4	129213906	129440549	0.2202	rs2391291	2.42	rs17013315	0.019544	4.23	-0.611	292	292	blup	0.085	0.00016	-0.5795	0.5622	1	0.96382
Temporal pole thickness	No	Brain_Cortex	RP11-420K14.1	19	21820776	21839102	0.252	rs6511286	-2.2	rs7254018	0.175532	-5.27	1.39	314	1	top1	0.18	2.5e-07	-1.39	0.164529	1	0.842941
Temporal pole thickness	No	Whole_Blood	RP11-420K14.1	19	21820776	21839102	0.1473	rs6511286	-2.2	rs7254018	0.126066	-6.93	1.39	314	1	top1	0.13	1.4e-12	-1.39	0.165	1	0.831826
Temporal pole thickness	No	Liver	RP11-420K14.2	19	21860352	21861023	0.309	rs6511286	-2.2	rs8112960	0.218087	-6.11	1.364	307	5	lasso	0.23	1.7e-10	-1.30058	0.193402	1	0.854894
Temporal pole thickness	No	Whole_Blood	RP11-420K14.2	19	21860352	21861023	0.6189	rs6511286	-2.2	rs7254018	0.450809	-13.03	1.39	307	1	top1	0.45	8.8e-50	-1.39	0.165	1	0.831826
Temporal pole thickness	No	Whole_Blood	RP11-420K14.3	19	21892324	21892993	0.6319	rs6511286	-2.2	rs6511286	0.201908	9.45	-2.202	303	12	lasso	0.35	6.3e-36	-1.90357	0.057	1	0.704288
Temporal pole thickness	No	Whole_Blood	RP11-420K14.6	19	21933586	21935994	0.087	rs6511286	-2.2	rs7257857	-0.001951	4.12	-0.512	293	293	blup	0.024	0.0018	-0.78615	0.432	1	0.944398
Temporal pole thickness	No	Brain_Cortex	RP11-421F16.3	12	27124519	27132515	0.6905	rs3759119	2.33	rs6487582	0.249	-6.3	2.1	515	9	lasso	0.41	4.8e-17	-1.69188	0.09067	1	0.777286
Temporal pole thickness	No	Whole_Blood	RP11-421F16.3	12	27124519	27132515	0.3522	rs3759119	2.33	rs6487582	0.171569	-8.79	2.1	515	26	enet	0.22	8.2e-22	-2.01091	0.04434	1	0.704288
Temporal pole thickness	No	Brain_Cortex	RP11-421L21.3	1	101529167	101552821	0.2315	rs9434153	2.54	rs4617425	0.0902	4.59	-0.668	495	1	top1	0.09	0.00024	-0.668	0.504134	1	0.957376
Temporal pole thickness	No	Liver	RP11-421P23.1	8	20831389	20852630	0.5123	rs2616160	3.27	rs6992397	0.329121	-7.26	0.492	635	11	lasso	0.34	1.5e-15	-0.8349	0.4038	1	0.934413
Temporal pole thickness	No	Liver	RP11-422J8.1	1	37920480	37940012	0.2205	rs215814	-2.44	rs2492301	0.132188	-5.51	-0.629	437	4	lasso	0.15	6.6e-07	0.9958	0.31936	1	0.90968
Temporal pole thickness	No	Brain_Cortex	RP11-422J8.1	1	37920480	37940012	0.5554	rs215814	-2.44	rs2492301	0.306	-7.01	-0.629	437	7	lasso	0.39	5e-16	0.8929	0.371896	1	0.922876
Temporal pole thickness	No	Whole_Blood	RP11-422J8.1	1	37920480	37940012	0.3187	rs215814	-2.44	rs2492301	0.225	-9.35	-0.629	437	6	lasso	0.24	5.7e-24	0.8318	0.4055	1	0.939853
Temporal pole thickness	No	Brain_Cortex	RP11-423G4.7	12	109301517	109303778	0.6529	rs4964731	3.69	rs2070586	0.0387	-5.16	-0.36	431	10	lasso	0.3	5.6e-12	0.7391	0.45985	1	0.949119
Temporal pole thickness	No	Liver	RP11-423H2.1	5	177236408	177377733	0.3842	rs3805550	-3.78	rs4958955	0.354576	7.54	0.818	303	1	top1	0.35	3.6e-16	0.818	0.4134	1	0.934413
Temporal pole thickness	No	Whole_Blood	RP11-423H2.1	5	177236408	177377733	0.2092	rs3805550	-3.78	rs4958955	0.121458	6.79	0.818	303	1	top1	0.12	3.6e-12	0.818	0.413357	1	0.943475
Temporal pole thickness	No	Liver	RP11-425D10.10	6	109703998	109704869	0.18	rs4945840	2.61	rs7748669	0.0142	4.13	-0.783	385	7	lasso	0.043	0.0061	-0.73275	0.46371	1	0.948109
Temporal pole thickness	No	Liver	RP11-426C22.4	16	29228491	29231352	0.134	rs2008514	-3.34	rs252308	0.0998	4.35	-1.148	162	1	top1	0.1	4.4e-05	-1.148	0.250969	1	0.878318
Temporal pole thickness	No	Whole_Blood	RP11-426C22.4	16	29228491	29231352	0.0944	rs2008514	-3.34	rs153209	0.02857	-4.58	0.7	162	10	enet	0.037	0.00013	-0.11583	0.908	1	0.988561
Temporal pole thickness	No	Liver	RP11-426C22.6	16	29273594	29275800	0.4661	rs2008514	-3.34	rs7188661	0.295	-6.83	0.966	164	1	top1	0.29	3e-13	-0.966	0.334044	1	0.911414
Temporal pole thickness	No	Brain_Cortex	RP11-426C22.6	16	29273594	29275800	0.4722	rs2008514	-3.34	rs9929469	0.369159	-7.29	1.251	164	4	lasso	0.38	1.1e-15	-1.4768	0.139721	1	0.825966
Temporal pole thickness	No	Whole_Blood	RP11-428G5.5	12	32030013	32040137	0.0998	rs4931536	3.17	rs1666224	0.025115	-4.87	-0.203	529	16	enet	0.046	2.1e-05	-0.39205	0.69502	1	0.979144
Temporal pole thickness	No	Brain_Cortex	RP11-429B14.4	15	90052192	90053647	0.542	rs8041622	-2.67	rs8031036	0.415042	7.52	0.558	401	1	top1	0.42	2.1e-17	0.558	0.5768	1	0.969836
Temporal pole thickness	No	Whole_Blood	RP11-429E11.3	20	60292562	60294804	0.2572	rs6142824	-3.07	rs4925304	0.007154	-4.24	0.129	612	31	enet	0.054	4.1e-06	-1.1848	0.2361	1	0.876437
Temporal pole thickness	No	Brain_Cortex	RP11-429J17.2	8	144778324	144780583	0.2344	rs4874150	-4.16	rs3204171	0.11514	-4.73	-0.417	336	14	enet	0.19	5.8e-08	0.41203	0.6803	1	0.971835
Temporal pole thickness	No	Whole_Blood	RP11-429J17.2	8	144778324	144780583	0.2525	rs4874150	-4.16	rs3204171	0.125382	-6.89	-0.417	337	12	enet	0.13	8.7e-13	0.0985	0.9216	1	0.988561
Temporal pole thickness	No	Brain_Cortex	RP11-429J17.8	8	144871090	144872629	0.2615	rs4874150	-4.16	rs4471056	0.04831	3.98	-1.652	298	298	blup	0.062	0.002	-1.89705	0.0578	1	0.724731
Temporal pole thickness	No	Brain_Cortex	RP11-42I10.1	16	48657347	48778553	0.1003	rs12148960	-2.57	rs11076583	0.039501	3.72	-0.384	341	1	top1	0.04	0.012	-0.384	0.700978	1	0.971835
Temporal pole thickness	No	Brain_Cortex	RP11-430B1.2	15	52472290	52498012	0.56	rs1991300	-3.22	rs12593936	0.227017	-6.31	-0.157	399	9	lasso	0.32	7.3e-13	-0.4723	0.6367	1	0.971835
Temporal pole thickness	No	Whole_Blood	RP11-430C7.4	1	204572163	204585693	0.0841	rs7534993	4.2	rs4951087	0.012	3.85	0.045	649	1	top1	0.012	0.02	0.045	0.96411	1	0.992947
Temporal pole thickness	No	Brain_Cortex	RP11-430G17.3	1	62207670	62208096	0.4141	rs17312971	-2.39	rs17123054	0.000393	-3.24	0.5	485	485	blup	0.047	0.0068	-0.2174	0.827885	1	0.98328
Temporal pole thickness	No	Brain_Cortex	RP11-430H10.1	11	45376922	45387672	0.421	rs7480089	-2.75	rs1017615	0.192935	-5.58	0.963	518	17	enet	0.31	1.1e-12	-0.44563	0.655868	1	0.971835
Temporal pole thickness	No	Whole_Blood	RP11-430K21.2	9	114565260	114565715	0.0799	rs16916627	-3	rs12376643	0.003256	-3.73	-0.354	503	503	blup	0.03	0.00054	-0.0876	0.930179	1	0.988615
Temporal pole thickness	No	Brain_Cortex	RP11-431K24.1	1	8086798	8182762	0.2356	rs6697897	-3.33	rs161801	0.182	5.36	-0.247	368	1	top1	0.18	1.5e-07	-0.247	0.804908	1	0.98328
Temporal pole thickness	No	Liver	RP11-432J22.2	9	138799658	138805359	0.465	rs11103033	-2.91	rs7856921	0.244021	6.36	1.758	429	11	lasso	0.26	1.7e-11	1.6966	0.08978	1	0.807446
Temporal pole thickness	No	Whole_Blood	RP11-432J22.2	9	138799658	138805359	0.1702	rs11103033	-2.91	rs7856921	0.117425	7.13	1.758	429	4	lasso	0.12	7.2e-12	1.5914	0.111516	1	0.788208
Temporal pole thickness	No	Brain_Cortex	RP11-432J24.6	10	134334331	134335953	0.383	rs4880372	-2.86	rs7914354	0.207035	5.79	-0.74	485	5	lasso	0.31	1.9e-12	-1.4806	0.1387	1	0.825966
Temporal pole thickness	No	Brain_Cortex	RP11-433J8.1	14	97059070	97062099	0.455	rs1046248	3.45	rs8019325	0.304851	6.49	-0.019	561	6	lasso	0.39	4e-16	-0.3102	0.75639	1	0.977334
Temporal pole thickness	No	Liver	RP11-434C1.1	12	11700964	11743303	0.711	rs4763735	2.92	rs7132674	0.3935	7.82	1.001	446	1	top1	0.39	3.2e-18	1.001	0.31683	1	0.90968
Temporal pole thickness	No	Brain_Cortex	RP11-434C1.1	12	11700964	11743303	0.5542	rs4763735	2.92	rs7132854	0.101	4.56	-0.356	445	445	blup	0.15	2.1e-06	0.00234	0.99813	1	0.998956
Temporal pole thickness	No	Whole_Blood	RP11-434C1.1	12	11700964	11743303	0.3793	rs4763735	2.92	rs7132674	0.211386	9.06	1.001	446	6	lasso	0.21	5.3e-21	1.1301	0.25843	1	0.883964
Temporal pole thickness	No	Whole_Blood	RP11-434P11.2	2	73977383	73977913	0.0558	rs1052162	-3.58	rs4852976	0.0367	4.9	-1.846	351	5	lasso	0.037	0.00012	-1.8821	0.0598	1	0.704288
Temporal pole thickness	No	Whole_Blood	RP11-435F17.3	3	113604145	113604878	0.1268	rs4682145	2.88	rs10934256	0.014352	-4.13	0.111	387	8	lasso	0.027	0.00087	-0.2485	0.80377	1	0.984786
Temporal pole thickness	No	Brain_Cortex	RP11-436F9.1	7	54398390	54417542	0.1806	rs5019857	2.15	rs2204134	0.015317	3.63	-0.093	465	465	blup	0.02	0.057	-0.04171	0.9667	1	0.993364
Temporal pole thickness	No	Brain_Cortex	RP11-438D14.2	12	33557810	33558831	0.243	rs10844398	-2.2	rs12299895	0.0425	4.53	1.621	391	391	blup	0.15	1.4e-06	1.99089	0.04649	1	0.675519
Temporal pole thickness	No	Brain_Cortex	RP11-438H8.8	1	248099363	248100815	0.3838	rs4478844	2.39	rs6664332	0.168	5.56	1.885	445	7	lasso	0.23	2.7e-09	1.2728	0.203075	1	0.864399
Temporal pole thickness	No	Brain_Cortex	RP11-439E19.10	1	246935603	246939074	0.2996	rs12135739	-3.3	rs3007316	0.0686	5.1	0.191	435	13	enet	0.22	7.4e-09	-1.038	0.299288	1	0.903989
Temporal pole thickness	No	Brain_Cortex	RP11-439E19.3	1	246939315	246955687	0.2601	rs12135739	-3.3	rs6693529	0.000882	3.86	-0.707	438	438	blup	0.067	0.0014	0.3021	0.762575	1	0.977334
Temporal pole thickness	No	Whole_Blood	RP11-439E19.8	1	246935139	246993361	0.0851	rs12135739	-3.3	rs10802434	0.00201	-4.07	-0.086	432	432	blup	0.028	0.00077	-1.5794	0.11425	1	0.794996
Temporal pole thickness	No	Liver	RP11-43F13.1	5	1599035	1634120	0.5705	rs4975615	-2.97	rs7734561	0.277858	-6.93	1.209	576	5	lasso	0.4	1.6e-18	-1.02353	0.3061	1	0.908768
Temporal pole thickness	No	Brain_Cortex	RP11-43F13.1	5	1599035	1634120	0.6119	rs4975615	-2.97	rs7734561	0.470145	-8	1.209	576	8	lasso	0.58	8.2e-27	-1.1062	0.26864	1	0.896669
Temporal pole thickness	No	Whole_Blood	RP11-43F13.1	5	1599035	1634120	0.4734	rs4975615	-2.97	rs7734561	0.196987	-9.36	1.209	577	7	lasso	0.35	2e-36	-0.9672	0.333421	1	0.90817
Temporal pole thickness	No	Whole_Blood	RP11-440I14.3	4	175457791	175461935	0.2957	rs4695953	-2.23	rs4315752	0.156	-7.72	-0.792	458	1	top1	0.16	2.2e-15	0.792	0.42836	1	0.944398
Temporal pole thickness	No	Brain_Cortex	RP11-440L14.4	4	750810	751528	0.2823	rs4234853	-3.78	rs1250090	0.01549	-3.46	-0.776	387	387	blup	0.036	0.015	-0.00958	0.99236	1	0.997339
Temporal pole thickness	No	Liver	RP11-443B7.1	1	235093108	235105809	0.3793	rs2786029	2.82	rs2138290	0.237107	6.21	-1.008	436	6	lasso	0.26	1.6e-11	-0.9284	0.3532	1	0.922966
Temporal pole thickness	No	Whole_Blood	RP11-443B7.1	1	235093108	235105809	0.2927	rs2786029	2.82	rs16844292	0.172	8.07	-0.912	436	1	top1	0.17	6.6e-17	-0.912	0.36177	1	0.924376
Temporal pole thickness	No	Whole_Blood	RP11-443P15.2	3	185677732	185698658	0.2441	rs7628341	-3.05	rs6444089	0.126516	7.13	0.97	417	1	top1	0.13	1.2e-12	0.97	0.33205	1	0.90817
Temporal pole thickness	No	Brain_Cortex	RP11-445H22.3	20	43285092	43324737	0.316	rs8268	2.79	rs8121830	0.122568	4.85	-0.537	422	4	lasso	0.15	2.3e-06	-0.9745	0.32983	1	0.913541
Temporal pole thickness	No	Liver	RP11-445P17.6	10	5249132	5249705	0.3494	rs12258526	3.37	rs11253066	0.0995	5.25	2.223	684	1	top1	0.1	4.4e-05	2.223	0.02622	1	0.648663
Temporal pole thickness	No	Whole_Blood	RP11-445P17.8	10	5307996	5313199	0.2915	rs12258526	3.37	rs2398236	0.191494	8.61	1.357	674	1	top1	0.19	7.3e-19	1.357	0.174781	1	0.844333
Temporal pole thickness	No	Brain_Cortex	RP11-446E9.1	8	56962597	56963766	0.0968	rs16922119	-3.27	rs2953921	0.0358	-3.95	0.078	374	1	top1	0.036	0.016	-0.078	0.9378	1	0.991574
Temporal pole thickness	No	Whole_Blood	RP11-448G15.3	4	10069713	10074643	0.184	rs6820756	-3.49	rs2241469	0.104	-6.33	2.265	572	1	top1	0.1	1.4e-10	-2.265	0.02351	1	0.606662
Temporal pole thickness	No	Whole_Blood	RP11-449P15.2	7	919427	926184	0.16	rs9719226	-2.74	rs4719460	0.070012	-6.15	0.158	333	333	blup	0.087	4.3e-09	-0.68688	0.49216	1	0.952074
Temporal pole thickness	No	Liver	RP11-44D5.1	3	15773759	15774977	0.202	rs2657606	3.48	rs12494204	0.000665	-3.65	0.754	448	448	blup	0.061	0.0013	-0.6511	0.514985	1	0.950519
Temporal pole thickness	No	Whole_Blood	RP11-44F14.2	16	53407405	53418657	0.3998	rs11649145	-2.72	rs2041794	0.252007	9.87	1.362	385	6	lasso	0.28	9.6e-28	1.67707	0.0935	1	0.76867
Temporal pole thickness	No	Whole_Blood	RP11-44F14.4	16	53395931	53397590	0.1211	rs11649145	-2.72	rs1833206	0.016463	4.13	1.178	384	384	blup	0.025	0.0012	0.91068	0.362	1	0.924376
Temporal pole thickness	No	Whole_Blood	RP11-44F14.8	16	53420856	53422997	0.4181	rs11649145	-2.72	rs2041794	0.311524	10.97	1.362	381	18	enet	0.33	5.7e-34	1.5738	0.116	1	0.794996
Temporal pole thickness	No	Brain_Cortex	RP11-454P21.1	5	17684693	17955966	0.3947	rs1553847	2.58	rs10079374	0.300736	-6.38	-0.105	350	3	lasso	0.41	2.7e-17	0.83393	0.40432	1	0.935574
Temporal pole thickness	No	Whole_Blood	RP11-455F5.3	16	30107751	30115437	0.0594	rs6565191	-3.83	rs7205802	0.036537	4.12	-1.892	226	1	top1	0.037	0.00013	-1.892	0.0585	1	0.704288
Temporal pole thickness	No	Whole_Blood	RP11-455F5.4	16	30118996	30121862	0.1526	rs6565191	-3.83	rs8061772	0.107047	6.45	-0.119	227	1	top1	0.11	7.5e-11	-0.119	0.905	1	0.988561
Temporal pole thickness	No	Liver	RP11-455J20.3	2	190628585	190629182	0.1641	rs8179541	3.46	rs3791767	0.105634	-4.67	-0.834	316	13	enet	0.17	9.8e-08	0.33195	0.73993	1	0.991602
Temporal pole thickness	No	Brain_Cortex	RP11-455J20.3	2	190628585	190629182	0.3798	rs8179541	3.46	rs1233288	0.234146	-5.94	-0.753	317	1	top1	0.23	1.7e-09	0.753	0.45145	1	0.949119
Temporal pole thickness	No	Brain_Cortex	RP11-458D21.1	1	145373054	145382434	0.2153	rs17346765	-2.08	rs6424377	0.0334	-3.9	-2.011	112	9	enet	0.067	0.0014	1.7689	0.076913	1	0.760173
Temporal pole thickness	No	Liver	RP11-458D21.6	1	145200338	145200891	0.3302	rs1535921	-2.06	rs16827043	0.132544	5.08	-0.385	98	1	lasso	0.15	5.9e-07	-0.385	0.70024	1	0.98245
Temporal pole thickness	No	Brain_Cortex	RP11-458D21.6	1	145200338	145200891	0.3644	rs1535921	-2.06	rs9245	0.0831	4.28	-0.148	98	1	top1	0.083	0.00041	-0.148	0.882343	1	0.986672
Temporal pole thickness	No	Liver	RP11-458F8.1	7	66313483	66323123	0.2029	rs17567386	2.54	rs1267818	0.025039	-3.7	0.329	213	213	blup	0.027	0.023	-0.36478	0.71528	1	0.988909
Temporal pole thickness	No	Liver	RP11-458F8.2	7	66345695	66347968	0.2559	rs13227951	2.45	rs13232193	0.034738	-4.68	0.34	216	10	enet	0.075	0.00039	-0.40399	0.68622	1	0.979843
Temporal pole thickness	No	Liver	RP11-458F8.4	7	66367844	66371284	0.4581	rs13227951	2.45	rs4717328	0.250703	-6.43	-0.333	229	10	lasso	0.28	1.2e-12	0.37636	0.70665	1	0.984762
Temporal pole thickness	No	Brain_Cortex	RP11-458F8.4	7	66367844	66371284	0.2556	rs13227951	2.45	rs2901311	0.196011	-5.35	-0.385	230	1	top1	0.2	4.5e-08	0.385	0.7002	1	0.971835
Temporal pole thickness	No	Whole_Blood	RP11-458F8.4	7	66367844	66371284	0.3667	rs13227951	2.45	rs4718424	0.240715	-9.56	-0.354	230	30	enet	0.27	1.6e-27	0.12069	0.90393	1	0.988441
Temporal pole thickness	No	Liver	RP11-459D22.1	12	18577597	18578074	0.212	rs2306798	-2.74	rs935469	0.13364	4.85	1.113	419	1	top1	0.13	2.2e-06	1.113	0.26571	1	0.892686
Temporal pole thickness	No	Liver	RP11-459I19.1	2	219683413	219683867	0.1641	rs13014473	-2.27	rs13386793	-0.005188	3.05	-0.83	378	378	blup	0.013	0.084	-0.09033	0.92802	1	0.996983
Temporal pole thickness	No	Brain_Cortex	RP11-459I19.1	2	219683413	219683867	0.1081	rs13014473	-2.27	rs10189479	0.055848	3.76	-2.044	377	1	top1	0.056	0.0033	-2.044	0.040954	1	0.675519
Temporal pole thickness	No	Whole_Blood	RP11-459I19.1	2	219683413	219683867	0.1007	rs13014473	-2.27	rs933994	0.07	6.21	-1.314	378	9	enet	0.09	2.4e-09	-1.1311	0.258	1	0.883964
Temporal pole thickness	No	Whole_Blood	RP11-459O1.2	6	89008669	89130752	0.6628	rs2757731	-3.45	rs1870832	0.622	15.14	-0.296	427	15	enet	0.63	1.1e-80	-0.42228	0.672819	1	0.978506
Temporal pole thickness	No	Liver	RP11-45P15.4	14	103798011	103798704	0.2675	rs11626610	2.93	rs11850831	0.02876	4.11	-2.069	356	32	enet	0.031	0.017	-1.9268	0.053998	1	0.728465
Temporal pole thickness	No	Brain_Cortex	RP11-45P15.4	14	103798011	103798704	0.539	rs11626610	2.93	rs11850831	0.135192	5.54	-2.069	356	4	lasso	0.27	6.3e-11	-1.8324	0.06689	1	0.740076
Temporal pole thickness	No	Brain_Cortex	RP11-460N20.4	7	64535401	64539158	0.2436	rs4718163	-2.9	rs3899200	0.149441	5.52	-0.867	233	4	lasso	0.16	1.3e-06	-1.16556	0.2438	1	0.886143
Temporal pole thickness	No	Liver	RP11-460N20.5	7	64544481	64560610	0.7147	rs4718163	-2.9	rs1812771	0.266708	7.63	-1.12	233	12	enet	0.33	7.1e-15	-1.61163	0.10704	1	0.840606
Temporal pole thickness	No	Brain_Cortex	RP11-460N20.5	7	64544481	64560610	0.3925	rs4718163	-2.9	rs3899200	0.32003	7.63	-0.867	233	7	lasso	0.38	7e-16	-1.02333	0.3062	1	0.908365
Temporal pole thickness	No	Whole_Blood	RP11-460N20.5	7	64544481	64560610	0.4526	rs4718163	-2.9	rs6460216	0.296452	11.74	-1.066	233	233	blup	0.39	7.3e-41	-1.58931	0.11199	1	0.788208
Temporal pole thickness	No	Brain_Cortex	RP11-460N20.7	7	64402521	64403304	0.2126	rs4718163	-2.9	rs6965753	0.017575	-3.94	-2.032	250	13	enet	0.056	0.0032	2.0365	0.0417	1	0.675519
Temporal pole thickness	No	Whole_Blood	RP11-460N20.7	7	64402521	64403304	0.0445	rs4718163	-2.9	rs10231956	0.015423	-4.12	-0.964	250	1	top1	0.015	0.0098	0.964	0.33505	1	0.90817
Temporal pole thickness	No	Brain_Cortex	RP11-463M16.4	17	46952222	46986345	0.2744	rs3809774	-2.72	rs1058018	0.071326	-4.69	1.862	396	396	blup	0.13	8.8e-06	-0.6439	0.519615	1	0.958438
Temporal pole thickness	No	Brain_Cortex	RP11-463O9.9	16	86553989	86557503	0.7945	rs4077868	-3.72	rs9935567	0.443912	7.73	-0.924	931	23	lasso	0.46	8.6e-20	-0.235	0.81418	1	0.98328
Temporal pole thickness	No	Whole_Blood	RP11-463O9.9	16	86553989	86557503	0.1899	rs4077868	-3.72	rs8059599	0.085743	6.08	-0.841	931	1	top1	0.086	6.2e-09	-0.841	0.4	1	0.936127
Temporal pole thickness	No	Whole_Blood	RP11-465B22.3	1	995114	1004735	0.1015	rs11260562	-2.87	rs3737728	0.0712	5.73	0.325	209	1	top1	0.071	1.2e-07	0.325	0.74518	1	0.981076
Temporal pole thickness	No	Whole_Blood	RP11-465N4.4	1	201969222	201970388	0.2765	rs9787358	-2.86	rs7529387	0.122	-7.03	0.868	435	1	top1	0.12	3e-12	-0.868	0.38539	1	0.933991
Temporal pole thickness	No	Whole_Blood	RP11-465N4.5	1	201964824	201965274	0.4292	rs9787358	-2.86	rs4950806	0.317	-10.87	0.787	439	7	lasso	0.32	4.7e-33	-0.8719	0.38327	1	0.933991
Temporal pole thickness	No	Liver	RP11-466A19.1	17	30822554	30826351	0.5465	rs2726128	2.65	rs3025293	-0.006469	-3.26	-0.891	295	295	blup	0.015	0.072	0.06733	0.94632	1	0.996983
Temporal pole thickness	No	Brain_Cortex	RP11-466A19.1	17	30822554	30826351	0.3038	rs2726128	2.65	rs12162135	0.099092	-5.22	-0.785	295	9	enet	0.14	6.9e-06	0.0167	0.986663	1	0.996422
Temporal pole thickness	No	Whole_Blood	RP11-467H10.1	7	76744716	76745509	0.0997	rs1860839	-3.47	rs2190097	0.013198	-4.07	0.521	280	280	blup	0.037	0.00011	-1.39551	0.16286	1	0.83148
Temporal pole thickness	No	Whole_Blood	RP11-467L13.5	12	31907651	31908055	0.1212	rs4931536	3.17	rs11051565	0.000685	4.3	-0.157	493	11	enet	0.0098	0.032	0.54938	0.58274	1	0.962257
Temporal pole thickness	No	Liver	RP11-467L20.10	11	61514474	61525127	0.643	rs2230356	-2.79	rs198462	0.286087	6.81	0.482	413	1	top1	0.29	7.6e-13	0.482	0.62981	1	0.976783
Temporal pole thickness	No	Liver	RP11-469N6.1	11	134605490	134633704	0.354	rs11223927	3.18	rs1944887	0.078577	4.84	0.464	569	1	top1	0.079	0.00028	0.464	0.64265	1	0.976783
Temporal pole thickness	No	Brain_Cortex	RP11-469N6.1	11	134605490	134633704	0.6	rs11223927	3.18	rs10894863	0.170354	-5.33	0.854	568	12	lasso	0.38	6.1e-16	-0.87011	0.384239	1	0.924902
Temporal pole thickness	No	Whole_Blood	RP11-46A10.4	1	180923804	180924023	0.0796	rs12408719	3.08	rs10429833	0.0702	5.26	0.001	455	1	top1	0.07	1.5e-07	0.001	0.9992	1	0.999372
Temporal pole thickness	No	Brain_Cortex	RP11-46C24.7	16	89281638	89284061	0.1965	rs3826060	-3.45	rs9933428	0.168481	-4.92	0.007	398	1	top1	0.17	4.6e-07	-0.007	0.994415	1	0.997481
Temporal pole thickness	No	Whole_Blood	RP11-46C24.7	16	89281638	89284061	0.126	rs3826060	-3.45	rs12596323	0.00827	-3.06	-0.43	397	397	blup	0.017	0.0065	0.89575	0.37	1	0.927957
Temporal pole thickness	No	Whole_Blood	RP11-46D6.1	16	46656773	46658363	0.769	rs17728589	-2.86	rs16952129	0.003917	-3.06	0.599	93	13	lasso	0.033	0.00029	-0.57465	0.566	1	0.959686
Temporal pole thickness	No	Brain_Cortex	RP11-472M19.2	6	56708800	56728876	0.242	rs17685277	-2.03	rs13218913	0.039484	5.15	-0.897	337	19	enet	0.21	1.6e-08	-0.5042	0.614114	1	0.971835
Temporal pole thickness	No	Whole_Blood	RP11-473D24.1	4	42563474	42564442	0.1076	rs7664918	3.04	rs16854624	0.00904	-3.93	0.131	500	29	enet	0.015	0.01	-0.20256	0.83948	1	0.984786
Temporal pole thickness	No	Whole_Blood	RP11-473I1.9	16	9198705	9200367	0.2074	rs254951	-3.46	rs12931763	0.060418	-5.25	1.035	559	1	top1	0.06	1.1e-06	-1.035	0.301	1	0.904867
Temporal pole thickness	No	Liver	RP11-473M20.14	16	3166043	3184883	0.168	rs224176	-2.74	rs2280950	0.103	4.9	-0.406	389	1	top1	0.1	3.2e-05	-0.406	0.684743	1	0.979843
Temporal pole thickness	No	Brain_Cortex	RP11-473M20.14	16	3166043	3184883	0.4273	rs224176	-2.74	rs11649450	0.389305	7.44	-0.289	390	1	top1	0.39	3.8e-16	-0.289	0.772581	1	0.978372
Temporal pole thickness	No	Whole_Blood	RP11-473M20.14	16	3166043	3184883	0.1259	rs224176	-2.74	rs11649450	0.124203	6.91	-0.289	390	9	enet	0.13	4.5e-13	-0.30416	0.761	1	0.982296
Temporal pole thickness	No	Whole_Blood	RP11-473M20.5	16	3084899	3089134	0.1996	rs224176	-2.74	rs2360165	0.154193	7.83	0.947	366	1	top1	0.15	3.1e-15	0.947	0.344	1	0.914976
Temporal pole thickness	No	Whole_Blood	RP11-474N24.6	18	9912313	9912846	0.1655	rs29183	-3.42	rs7237794	0.0711	5.5	-1.114	682	1	top1	0.071	1.2e-07	-1.114	0.26528	1	0.884534
Temporal pole thickness	No	Liver	RP11-475O23.2	3	58558471	58560046	0.6381	rs12493131	-2.33	rs6776877	0.40952	-7.92	0.313	413	1	top1	0.41	4.2e-19	-0.313	0.754281	1	0.991602
Temporal pole thickness	No	Whole_Blood	RP11-476D10.1	12	40534728	40536678	0.3556	rs2253736	-1.79	rs726330	0.280943	10.22	1.409	517	6	lasso	0.3	9.9e-31	1.12983	0.25855	1	0.883964
Temporal pole thickness	No	Liver	RP11-477D19.2	6	155574273	155577593	0.38	rs11156027	2.67	rs3734322	0.0279	3.89	1.657	510	510	blup	0.093	8e-05	0.0661	0.9473	1	0.996983
Temporal pole thickness	No	Brain_Cortex	RP11-477D19.2	6	155574273	155577593	0.474	rs11156027	2.67	rs3011895	0.191821	5.96	1.683	509	13	enet	0.25	2.6e-10	1.3691	0.170971	1	0.855877
Temporal pole thickness	No	Whole_Blood	RP11-477D19.2	6	155574273	155577593	0.2099	rs11156027	2.67	rs6907595	0.106	6.83	1.694	512	4	lasso	0.13	2.4e-13	1.23245	0.217781	1	0.876437
Temporal pole thickness	No	Liver	RP11-477N3.1	2	54309691	54312203	0.4242	rs17189617	-2.02	rs11890838	0.049606	-4.83	1.113	452	11	lasso	0.13	3.1e-06	-0.1117	0.91106	1	0.996983
Temporal pole thickness	No	Liver	RP11-478K15.6	13	44808254	44817328	0.323	rs11619756	2.62	rs9567377	0.08043	4.73	0.62	453	8	enet	0.083	0.00019	0.4622	0.6439	1	0.976783
Temporal pole thickness	No	Liver	RP11-479G22.8	10	33176189	33178239	0.3177	rs11591508	-3.41	rs1414549	0.129	-5.24	-0.133	449	1	top1	0.13	3.3e-06	0.133	0.89419	1	0.996983
Temporal pole thickness	No	Brain_Cortex	RP11-479G22.8	10	33176189	33178239	0.124	rs11591508	-3.41	rs1187056	0.069656	4.38	1.34	446	1	top1	0.07	0.0012	1.34	0.1802	1	0.859069
Temporal pole thickness	No	Whole_Blood	RP11-479G22.8	10	33176189	33178239	0.1572	rs11591508	-3.41	rs2505389	0.095957	-6.73	-0.483	449	449	blup	0.12	1.2e-11	0.43311	0.664937	1	0.977193
Temporal pole thickness	No	Liver	RP11-479O17.10	10	81727969	81732969	0.2248	rs1079242	2.42	rs2256703	0.0757	4.49	0.618	309	11	enet	0.13	3.7e-06	0.2508	0.80197	1	0.996143
Temporal pole thickness	No	Liver	RP11-479O9.2	7	65238607	65267054	0.0665	rs6968534	2.74	rs4433015	-0.003426	-3.47	1.987	201	201	blup	0.0083	0.13	-1.97654	0.04809	1	0.723238
Temporal pole thickness	No	Brain_Cortex	RP11-47A8.5	10	104402549	104403897	0.102	rs3781571	-2.39	rs7077678	0.034724	-3.82	1.274	360	360	blup	0.056	0.0034	-1.1123	0.266	1	0.896669
Temporal pole thickness	No	Whole_Blood	RP11-47I22.3	14	62037372	62125414	0.1093	rs912620	3.86	rs710046	-0.00225	3.41	0.681	492	1	enet	0.018	0.0062	0.681	0.4959	1	0.952074
Temporal pole thickness	No	Whole_Blood	RP11-47L3.1	17	33640521	33651919	0.0841	rs8072191	3.11	rs11867191	0.000205	4.16	-0.692	368	3	lasso	0.0079	0.048	-0.627	0.530657	1	0.953432
Temporal pole thickness	No	Liver	RP11-480A16.1	3	195676059	195679566	0.189	rs11928440	2.2	rs4927848	0.005898	-3.43	-0.973	280	280	blup	0.024	0.032	0.57477	0.565446	1	0.964101
Temporal pole thickness	No	Brain_Cortex	RP11-480D4.6	5	8445062	8445648	0.3599	rs340697	-3.95	rs6555548	0.046674	-3.9	-1.607	565	1	top1	0.047	0.0068	1.607	0.10805	1	0.788738
Temporal pole thickness	No	Brain_Cortex	RP11-480I12.5	1	202820956	202830748	0.295	rs3923371	-3.47	rs10920513	0.188	-5.58	2.08	453	1	top1	0.19	9.2e-08	-2.08	0.037526	1	0.675519
Temporal pole thickness	No	Brain_Cortex	RP11-481A20.10	8	11860909	11861591	0.3332	rs6730	-2.79	rs6601649	0.36794	-7.1	-1.21	317	1	top1	0.37	3.8e-15	1.21	0.2263	1	0.880094
Temporal pole thickness	No	Brain_Cortex	RP11-481A20.11	8	11870545	11873043	0.2454	rs6730	-2.79	rs11250186	0.07387	-5.24	-1.591	306	1	top1	0.074	0.00084	1.591	0.1116	1	0.793615
Temporal pole thickness	No	Liver	RP11-483P21.6	16	83963401	83964828	0.3777	rs1027126	-3.17	rs4782863	0.149	5.51	0.906	942	1	top1	0.15	5.5e-07	0.906	0.364936	1	0.922966
Temporal pole thickness	No	Whole_Blood	RP11-485G4.2	3	141876369	141880820	0.0935	rs9289645	-3.4	rs6781598	0.009159	3.77	1.056	351	12	enet	0.025	0.0015	1.3942	0.16326	1	0.83148
Temporal pole thickness	No	Liver	RP11-486A14.2	12	93710911	93771512	0.318	rs12825691	-2.88	rs7487813	0.09828	-4.18	-0.199	410	1	top1	0.098	5e-05	0.199	0.84226	1	0.996143
Temporal pole thickness	No	Whole_Blood	RP11-486A14.2	12	93710911	93771512	0.1596	rs12825691	-2.88	rs11107001	0.082548	-6.04	-0.511	410	15	enet	0.11	8.2e-11	-0.0377	0.96992	1	0.994062
Temporal pole thickness	No	Whole_Blood	RP11-486M23.2	8	29405688	29421858	0.1188	rs11776937	3.22	rs11136083	0.032085	-4.29	2.352	436	436	blup	0.042	4.6e-05	-2.3467	0.0189	1	0.586264
Temporal pole thickness	No	Liver	RP11-486O12.2	12	124066767	124069662	0.541	rs825508	3.39	rs7971779	0.37563	7.65	-1.428	380	1	top1	0.38	2.9e-17	-1.428	0.15329	1	0.84278
Temporal pole thickness	No	Brain_Cortex	RP11-486O12.2	12	124066767	124069662	0.5642	rs825508	3.39	rs7971779	0.404	7.69	-1.428	380	7	lasso	0.43	4.9e-18	-1.54375	0.12265	1	0.796211
Temporal pole thickness	No	Whole_Blood	RP11-488C13.1	14	77352720	77353093	0.1161	rs11159221	-3.05	rs17811461	0.003387	-3.86	-2.147	565	565	blup	0.021	0.0031	0.57878	0.5627	1	0.9592
Temporal pole thickness	No	Whole_Blood	RP11-488C13.5	14	77250036	77253067	0.1072	rs11159221	-3.05	rs1861421	-0.001804	3.67	-1.152	573	573	blup	-4.9e-06	0.32	-0.14309	0.8862	1	0.988441
Temporal pole thickness	No	Brain_Cortex	RP11-488C13.6	14	77240627	77241256	0.288	rs11159221	-3.05	rs2242621	0.047103	4.73	-0.078	568	1	top1	0.047	0.0066	-0.078	0.93783	1	0.991574
Temporal pole thickness	No	Whole_Blood	RP11-488C13.6	14	77240627	77241256	0.0972	rs11159221	-3.05	rs10483877	0.049461	5.01	-1.002	568	1	top1	0.049	9.9e-06	-1.002	0.3163	1	0.90817
Temporal pole thickness	No	Brain_Cortex	RP11-488L18.10	1	247350583	247351828	0.3038	rs12135739	-3.3	rs10754539	0.0715	4.95	-1.275	465	19	enet	0.13	1.1e-05	-1.2937	0.195773	1	0.864399
Temporal pole thickness	No	Whole_Blood	RP11-488L18.10	1	247350583	247351828	0.139	rs12135739	-3.3	rs3738443	0.0974	6.61	-0.556	466	6	lasso	0.1	1.4e-10	-0.6195	0.53556	1	0.953432
Temporal pole thickness	No	Liver	RP11-488P3.1	1	94218480	94241000	0.4127	rs549114	-3.03	rs2235971	0.106147	5.11	-0.146	435	435	blup	0.17	1.2e-07	-1.8639	0.06233	1	0.756724
Temporal pole thickness	No	Brain_Cortex	RP11-488P3.1	1	94218480	94241000	0.4325	rs549114	-3.03	rs10782967	0.155	5.44	-0.326	435	435	blup	0.26	1.7e-10	0.3608	0.718213	1	0.971835
Temporal pole thickness	No	Brain_Cortex	RP11-489D6.2	15	33595858	33602860	0.654	rs2229116	3.33	rs2670948	0.492534	8.18	-0.643	828	9	lasso	0.5	9e-22	-0.3865	0.6991	1	0.971835
Temporal pole thickness	No	Liver	RP11-493E12.1	2	61378568	61389240	0.1213	rs17031423	-2.09	rs1177303	0.054287	4	0.354	312	4	lasso	0.055	0.0021	0.34327	0.73139	1	0.991602
Temporal pole thickness	No	Brain_Cortex	RP11-493E12.1	2	61378568	61389240	0.1475	rs17031423	-2.09	rs12475640	0.010027	-3.41	-0.304	312	10	enet	0.093	0.00019	1.45164	0.146601	1	0.836335
Temporal pole thickness	No	Whole_Blood	RP11-493E12.2	2	61427114	61427904	0.0448	rs9309332	2.08	rs777585	0.00591	-4.09	-1.207	304	304	blup	0.033	0.00025	1.0576	0.29	1	0.904629
Temporal pole thickness	No	Whole_Blood	RP11-493L12.4	12	47641907	47651322	0.2066	rs10783204	-3.65	rs855176	0.143922	7.74	-1.987	470	7	enet	0.15	8.9e-15	-1.81876	0.06895	1	0.721304
Temporal pole thickness	No	Whole_Blood	RP11-493L12.6	12	47735397	47735872	0.1094	rs10783204	-3.65	rs7955860	0.088868	5.89	0.201	469	3	lasso	0.1	1.8e-10	-0.30278	0.76206	1	0.982896
Temporal pole thickness	No	Brain_Cortex	RP11-495K9.6	12	132147141	132149249	0.3138	rs11061388	3.09	rs7313017	0.335	-6.83	-0.634	491	1	top1	0.33	1.2e-13	0.63371	0.52627	1	0.962773
Temporal pole thickness	No	Brain_Cortex	RP11-495P10.2	1	147835127	147931933	0.234	rs1814653	-1.25	rs2932454	0.14	5.45	-0.002	34	34	blup	0.18	2.2e-07	-0.3626	0.716884	1	0.971835
Temporal pole thickness	No	Whole_Blood	RP11-496N12.6	1	225634945	225653045	0.0662	rs6688819	2.87	rs7515963	0.00682	-3.92	-0.836	407	407	blup	0.033	0.00026	1.6959	0.08991	1	0.767673
Temporal pole thickness	No	Brain_Cortex	RP11-498P14.5	9	100000046	100000982	0.2855	rs2773346	-2.92	rs3747496	0.165	-5.51	-0.117	321	11	enet	0.18	2e-07	0.1034	0.91766	1	0.989038
Temporal pole thickness	No	Liver	RP11-499P20.2	10	18802044	18834489	0.5438	rs11013845	-3.44	rs4748488	0.306	7.17	-0.666	600	12	lasso	0.33	6e-15	0.11862	0.90558	1	0.996983
Temporal pole thickness	No	Brain_Cortex	RP11-499P20.2	10	18802044	18834489	0.355	rs11013845	-3.44	rs7088091	0.165053	5.57	-0.291	600	6	lasso	0.19	1e-07	-0.4583	0.6468	1	0.971835
Temporal pole thickness	No	Whole_Blood	RP11-499P20.2	10	18802044	18834489	0.3469	rs11013845	-3.44	rs10828975	0.27202	10.45	-0.634	600	7	lasso	0.28	5.7e-28	-0.45447	0.649488	1	0.976353
Temporal pole thickness	No	Brain_Cortex	RP11-49C24.1	16	70610204	70611571	0.3856	rs775212	-2.76	rs6499335	-0.00554	-3.34	1.349	153	153	blup	0.052	0.0045	0.1279	0.8982	1	0.986672
Temporal pole thickness	No	Whole_Blood	RP11-49I11.1	18	33759959	33767411	0.0975	rs17747602	-2.11	rs592261	0.06	5.16	-0.585	512	1	top1	0.06	1.2e-06	-0.585	0.55855	1	0.958682
Temporal pole thickness	No	Whole_Blood	RP11-4F5.2	15	95024040	95027181	0.2053	rs4328383	3.11	rs2839734	0.091166	6.67	-0.53	664	1	top1	0.091	2e-09	-0.53	0.59611	1	0.963802
Temporal pole thickness	No	Brain_Cortex	RP11-4O1.2	9	114794835	114800010	0.5604	rs16916627	-3	rs7020062	0.207	-5.53	1.432	516	1	top1	0.21	1.8e-08	-1.432	0.15214	1	0.837684
Temporal pole thickness	No	Whole_Blood	RP11-4O1.2	9	114794835	114800010	0.1718	rs16916627	-3	rs7357749	0.090356	-6.82	1.542	516	6	lasso	0.12	5e-12	-0.9826	0.325823	1	0.90817
Temporal pole thickness	No	Brain_Cortex	RP11-500B12.1	9	120410884	120419305	0.3343	rs7849955	2.74	rs1928300	0.0194	4.18	1.337	582	9	lasso	0.11	5.5e-05	1.0683	0.28538	1	0.897898
Temporal pole thickness	No	Liver	RP11-500G22.2	10	123687827	123711480	0.4517	rs10788247	-3.59	rs11200215	0.0814	-4.26	1.42	634	634	blup	0.13	3e-06	1.08958	0.2759	1	0.893924
Temporal pole thickness	No	Brain_Cortex	RP11-500G22.2	10	123687827	123711480	0.534	rs10788247	-3.59	rs4752611	0.273141	-6.65	1.441	634	31	enet	0.43	2.4e-18	-0.9581	0.338	1	0.913541
Temporal pole thickness	No	Brain_Cortex	RP11-502I4.3	15	67833410	67834942	0.231	rs16951541	2.81	rs7180312	0.040743	3.62	-0.168	410	410	blup	0.05	0.0054	-0.5388	0.59	1	0.969836
Temporal pole thickness	No	Whole_Blood	RP11-502I4.3	15	67833410	67834942	0.1392	rs16951541	2.81	rs2583587	0.069312	6.1	-0.953	410	18	enet	0.08	1.9e-08	-0.60286	0.5466	1	0.953432
Temporal pole thickness	No	Liver	RP11-504P24.8	1	224139096	224141141	0.2661	rs11261301	2.56	rs12073545	-0.000849	2.98	0.4	337	337	blup	0.033	0.014	0.1631	0.87042	1	0.996143
Temporal pole thickness	No	Whole_Blood	RP11-504P24.8	1	224139096	224141141	0.4605	rs11261301	2.56	rs2404851	0.27	-10.03	0.554	337	15	enet	0.28	4.3e-28	-0.442	0.6585	1	0.977193
Temporal pole thickness	No	Liver	RP11-505K9.4	16	83964916	83981886	0.3061	rs1027126	-3.17	rs7191147	-0.000325	4.25	0.612	942	7	lasso	0.082	0.00021	1.0926	0.274548	1	0.893924
Temporal pole thickness	No	Liver	RP11-505P4.7	6	74233521	74280319	0.291	rs6453658	2.04	rs642722	0.16	-5.64	-0.828	391	1	top1	0.16	1.9e-07	0.828	0.40767	1	0.934413
Temporal pole thickness	No	Liver	RP11-506M13.3	10	81420647	81437248	0.2581	rs1079242	2.42	rs10885307	0.196	-5.57	0.43	334	1	top1	0.2	6.5e-09	-0.43	0.6672	1	0.976783
Temporal pole thickness	No	Brain_Cortex	RP11-507K13.6	10	51023142	51023608	0.189	rs4359121	2.69	rs1258191	0.003333	3.73	-1.307	263	263	blup	0.028	0.03	0.4405	0.6596	1	0.971835
Temporal pole thickness	No	Liver	RP11-508M1.7	10	48988121	48998766	0.3557	rs169439	-2.83	rs4641397	-0.00646	3.37	0.487	144	6	lasso	0.0082	0.14	0.77267	0.43972	1	0.937857
Temporal pole thickness	No	Brain_Cortex	RP11-508N22.12	10	38426265	38433327	0.472	rs11011379	-3.17	rs7897675	0.074139	-4.91	-0.357	219	28	enet	0.29	7.3e-12	1.7449	0.081	1	0.760725
Temporal pole thickness	No	Whole_Blood	RP11-509J21.3	9	3674546	3691814	0.1873	rs663542	2.72	rs564618	0.004899	4.1	0.79	632	632	blup	0.04	6.1e-05	0.3913	0.695574	1	0.979144
Temporal pole thickness	No	Liver	RP11-50C13.2	15	58813510	58815570	0.2493	rs7162855	2.56	rs8035628	-0.00635	-3.18	0.595	527	527	blup	0.062	0.0012	-1.04983	0.2938	1	0.897014
Temporal pole thickness	No	Whole_Blood	RP11-50E11.3	10	52384924	52401211	0.201	rs11005212	3.01	rs7904306	0.050229	-4.93	-0.899	427	1	top1	0.05	8.4e-06	0.899	0.368653	1	0.927051
Temporal pole thickness	No	Whole_Blood	RP11-511B23.1	12	93392994	93413596	0.1275	rs10745600	2.79	rs1546608	0.001212	-3.62	0.303	394	394	blup	0.027	0.001	-0.35704	0.72106	1	0.981076
Temporal pole thickness	No	Brain_Cortex	RP11-511B23.2	12	93398290	93609455	0.4031	rs7316595	2.69	rs1135400	0.0312	-4.48	0.161	383	25	enet	0.18	1.2e-07	0.83505	0.40369	1	0.935315
Temporal pole thickness	No	Whole_Blood	RP11-511H9.3	12	102166892	102167533	0.12	rs12305042	2.95	rs2695301	0.002412	-3.43	-1.635	467	467	blup	0.019	0.0048	2.28304	0.02243	1	0.597379
Temporal pole thickness	No	Liver	RP11-513O17.2	8	58055248	58152857	0.6179	rs6981525	2.47	rs6998040	0.490783	8.63	-1.653	412	11	lasso	0.5	6.9e-25	-1.8968	0.0579	1	0.746708
Temporal pole thickness	No	Whole_Blood	RP11-514P8.2	7	102067265	102075227	0.1858	rs10279449	2	rs6958795	0.073074	-5.95	-0.041	247	5	lasso	0.078	2.9e-08	-0.14695	0.88317	1	0.988441
Temporal pole thickness	No	Brain_Cortex	RP11-517C16.2	16	84492865	84500967	0.5502	rs2967866	-3.28	rs891258	0.046516	4.58	-0.749	897	85	enet	0.11	3.7e-05	-0.6856	0.492979	1	0.95253
Temporal pole thickness	No	Brain_Cortex	RP11-517P14.2	10	43916186	43917548	0.599	rs2460535	2.62	rs3124211	0.298174	-6.58	-1.22	452	8	lasso	0.31	1.5e-12	1.3183	0.1874	1	0.862191
Temporal pole thickness	No	Whole_Blood	RP11-51F16.5	17	61713961	61714473	0.0493	rs196912	2.14	rs1877316	0.0464	4.37	0.921	282	1	top1	0.046	1.8e-05	0.921	0.35705	1	0.922578
Temporal pole thickness	No	Whole_Blood	RP11-51J9.5	8	30013346	30013748	0.0976	rs11776937	3.22	rs4733396	0.010819	5.71	-0.488	372	1	lasso	0.023	0.0019	-0.488	0.6255	1	0.971924
Temporal pole thickness	No	Liver	RP11-51J9.6	8	30054920	30055564	0.3833	rs9694300	-2.76	rs7845133	0.06999	3.82	-1.47	354	354	blup	0.14	1.4e-06	0.2731	0.7848	1	0.995589
Temporal pole thickness	No	Brain_Cortex	RP11-520B13.4	9	99837953	99844227	0.488	rs7024030	-2.62	rs3747493	0.356	-7.28	-0.121	290	8	lasso	0.4	7e-17	-0.1004	0.92	1	0.989038
Temporal pole thickness	No	Brain_Cortex	RP11-522I20.3	9	86323233	86328293	0.3269	rs4877758	3.46	rs17080575	0.111	4.73	-1.113	523	31	enet	0.13	7.2e-06	-0.4905	0.6238	1	0.971835
Temporal pole thickness	No	Whole_Blood	RP11-522I20.3	9	86323233	86328293	0.3578	rs4877758	3.46	rs11140198	0.251575	10.28	-1.049	530	3	lasso	0.31	1.3e-31	-1.1408	0.253956	1	0.883964
Temporal pole thickness	No	Whole_Blood	RP11-523H20.3	2	74728844	74729492	0.1468	rs828868	2.63	rs17009998	0.131	7.14	-0.903	371	1	top1	0.13	5.1e-13	-0.903	0.367	1	0.927051
Temporal pole thickness	No	Whole_Blood	RP11-524F11.1	17	17410665	17411622	0.0931	rs1736217	3.14	rs7224619	0.0142	4.4	0.248	400	400	blup	0.024	0.0018	-0.55155	0.581259	1	0.962257
Temporal pole thickness	No	Liver	RP11-526I2.5	15	101087972	101090358	0.7459	rs748386	-3.13	rs12460	0.52866	-9.07	0.102	590	1	top1	0.53	1.7e-26	-0.102	0.9188	1	0.996983
Temporal pole thickness	No	Brain_Cortex	RP11-526I2.5	15	101087972	101090358	0.77	rs748386	-3.13	rs12460	0.518997	-8.38	0.102	590	20	enet	0.57	3e-26	-0.1752	0.8609	1	0.983938
Temporal pole thickness	No	Whole_Blood	RP11-526I2.5	15	101087972	101090358	0.652	rs748386	-3.13	rs12460	0.502127	-13.62	0.102	590	13	lasso	0.55	4.3e-65	-0.1328	0.89435	1	0.988441
Temporal pole thickness	No	Brain_Cortex	RP11-527L4.5	17	41991801	42000369	0.2878	rs11650719	-2.83	rs1731896	0.011809	-3.92	0.335	367	367	blup	0.035	0.017	-1.7657	0.077446	1	0.760725
Temporal pole thickness	No	Brain_Cortex	RP11-528I4.2	4	56413306	56414056	0.1836	rs7659869	2.98	rs4865007	0.00815	3.38	-1.276	403	403	blup	0.067	0.0014	-1.6936	0.09034	1	0.777286
Temporal pole thickness	No	Brain_Cortex	RP11-529E10.6	4	3505324	3506184	0.246	rs28366830	-2.84	rs3468	0.2529	-6.04	0.358	334	1	top1	0.25	3.1e-10	-0.358	0.72034	1	0.971835
Temporal pole thickness	No	Whole_Blood	RP11-529E10.6	4	3505324	3506184	0.2399	rs28366830	-2.84	rs3183	0.172	8.35	1.08	334	18	enet	0.19	8.3e-19	1.65074	0.09879	1	0.773873
Temporal pole thickness	No	Liver	RP11-529H20.6	14	92511119	92516990	0.3818	rs17127497	2.97	rs28628431	0.143261	5.38	-0.154	508	1	top1	0.14	9.1e-07	-0.154	0.87761	1	0.996143
Temporal pole thickness	No	Brain_Cortex	RP11-529H20.6	14	92511119	92516990	0.17	rs17127497	2.97	rs12588287	0.048177	3.87	-0.214	508	1	top1	0.048	0.0061	-0.214	0.83055	1	0.98328
Temporal pole thickness	No	Whole_Blood	RP11-529H20.6	14	92511119	92516990	0.255	rs17127497	2.97	rs1048755	0.115632	7.51	-0.308	508	5	lasso	0.16	3.6e-16	-0.16111	0.872	1	0.987077
Temporal pole thickness	No	Whole_Blood	RP11-531H8.2	11	15593569	15643937	0.1004	rs1573997	-2.34	rs729418	0.0565	5.75	-0.738	477	4	lasso	0.082	1.5e-08	-0.72364	0.46929	1	0.952074
Temporal pole thickness	No	Brain_Cortex	RP11-532F6.3	6	708592	711405	0.378	rs4959924	2.92	rs2244443	0.291947	-6.39	0.392	626	1	top1	0.29	8.1e-12	-0.392	0.695058	1	0.971835
Temporal pole thickness	No	Whole_Blood	RP11-532F6.3	6	708592	711405	0.1797	rs4959924	2.92	rs2244443	0.182	-8.29	0.392	626	1	top1	0.18	6.9e-18	-0.392	0.695058	1	0.979144
Temporal pole thickness	No	Whole_Blood	RP11-534L20.5	1	206677281	206677789	0.3605	rs11283	-2.32	rs3860295	0.267	10.06	0.205	353	1	top1	0.27	1e-26	0.205	0.83757	1	0.984786
Temporal pole thickness	No	Whole_Blood	RP11-535A19.2	11	75514476	75526211	0.1812	rs512500	3.37	rs12278257	0.0235	-4.35	0.1	443	443	blup	0.045	2.4e-05	-0.14492	0.88477	1	0.988441
Temporal pole thickness	No	Brain_Cortex	RP11-535M15.1	9	99449338	99483403	0.3079	rs16911376	2.28	rs2296812	0.162	-5.42	-0.055	281	11	enet	0.18	2.1e-07	0.3685	0.71253	1	0.971835
Temporal pole thickness	No	Brain_Cortex	RP11-535M15.2	9	99488172	99489751	0.3716	rs16911376	2.28	rs2296812	0.134	-4.99	-0.055	257	1	top1	0.13	7.3e-06	0.055	0.95614	1	0.991703
Temporal pole thickness	No	Whole_Blood	RP11-536C5.7	1	160171989	160178659	0.1047	rs16842789	-3.29	rs3845627	0.00872	-3.63	2.901	513	4	lasso	0.025	0.0013	-1.1523	0.24918	1	0.878754
Temporal pole thickness	No	Liver	RP11-536G4.2	12	96189123	96252617	0.81	rs11108126	-2.64	rs1436120	0.51468	8.99	0.213	587	1	top1	0.51	1.5e-25	0.213	0.83133	1	0.996143
Temporal pole thickness	No	Whole_Blood	RP11-536K7.3	10	5976233	5987863	0.1395	rs1567705	3.01	rs3750660	0.030816	4.21	-0.772	723	1	top1	0.031	0.00042	-0.772	0.440114	1	0.944659
Temporal pole thickness	No	Brain_Cortex	RP11-539L10.2	4	6689175	6692246	0.6316	rs10025786	3.56	rs4234770	0.09323	-5.02	-1.868	551	551	blup	0.15	1.6e-06	0.91254	0.36149	1	0.91769
Temporal pole thickness	No	Brain_Cortex	RP11-539L10.3	4	6672452	6672726	0.5366	rs10025786	3.56	rs2285864	0.23583	-5.72	0.369	549	1	top1	0.24	1.4e-09	-0.369	0.71213	1	0.971835
Temporal pole thickness	No	Whole_Blood	RP11-53B2.2	18	13486461	13490675	0.1907	rs8097356	2.84	rs1648618	0.0705	6.38	0.056	497	4	lasso	0.085	6.8e-09	0.66363	0.50692	1	0.952074
Temporal pole thickness	No	Whole_Blood	RP11-53B2.6	18	13526077	13526687	0.097	rs8097356	2.84	rs4797824	-0.0021	-3.26	0.741	508	508	blup	0.019	0.0043	-0.13719	0.89088	1	0.988441
Temporal pole thickness	No	Brain_Cortex	RP11-53O19.1	5	44745002	44808879	0.2903	rs7446551	3.24	rs7703618	0.004056	3.74	1.071	230	230	blup	0.023	0.044	2.06156	0.03925	1	0.675519
Temporal pole thickness	No	Brain_Cortex	RP11-540B6.2	15	31174470	31175434	0.198	rs1035706	2.09	rs11632229	0.047641	4.57	0.482	315	315	blup	0.048	0.0062	-0.5494	0.5827	1	0.969836
Temporal pole thickness	No	Whole_Blood	RP11-540B6.2	15	31174470	31175434	0.208	rs1035706	2.09	rs1524878	0.253232	-9.8	-0.504	315	1	top1	0.25	3.1e-25	0.504	0.61426	1	0.971436
Temporal pole thickness	No	Liver	RP11-540B6.6	15	31218717	31220610	0.3346	rs1035706	2.09	rs7171208	0.20057	-5.65	0.299	332	1	top1	0.2	4.3e-09	-0.299	0.7649	1	0.992194
Temporal pole thickness	No	Brain_Cortex	RP11-540B6.6	15	31218717	31220610	0.458	rs1035706	2.09	rs7171208	0.2896	-6.29	0.299	332	1	top1	0.29	1e-11	-0.299	0.7649	1	0.977334
Temporal pole thickness	No	Whole_Blood	RP11-540B6.6	15	31218717	31220610	0.1346	rs1035706	2.09	rs798087	0.05892	5.32	0.232	332	16	enet	0.074	6.5e-08	0.20935	0.83418	1	0.984786
Temporal pole thickness	No	Brain_Cortex	RP11-542G1.1	4	76194278	76286392	0.1914	rs2089253	-2.6	rs1000570	0.02808	-4.03	0.46	393	393	blup	0.054	0.0038	-1.17421	0.24031	1	0.884545
Temporal pole thickness	No	Brain_Cortex	RP11-545I5.3	6	146136048	146205942	0.355	rs4337951	-3.1	rs426371	0.297334	6.91	1.284	265	32	enet	0.3	3.1e-12	1.5914	0.111509	1	0.793615
Temporal pole thickness	No	Whole_Blood	RP11-545I5.3	6	146136048	146205942	0.0321	rs4337951	-3.1	rs9485017	0.0273	4.13	0.817	265	1	top1	0.027	0.00085	0.817	0.413928	1	0.943475
Temporal pole thickness	No	Liver	RP11-548H18.2	4	120312986	120316490	0.192	rs10025067	-2.86	rs13134665	0.032473	4.88	0.874	444	13	enet	0.098	5.1e-05	0.815	0.4151	1	0.935494
Temporal pole thickness	No	Brain_Cortex	RP11-548H18.2	4	120312986	120316490	0.3072	rs10025067	-2.86	rs12505735	0.36636	7.39	1.154	444	1	top1	0.37	4.5e-15	1.154	0.2485	1	0.88841
Temporal pole thickness	No	Brain_Cortex	RP11-54A4.2	1	150521040	150530200	0.1029	rs1045628	3.08	rs1889740	0.0721	-4.44	-1.265	290	289	blup	0.086	0.00032	0.8052	0.420689	1	0.940109
Temporal pole thickness	No	Liver	RP11-54C4.1	5	151145420	151145939	0.2643	rs729853	2.82	rs2915894	0.080125	-5.13	1.893	562	21	enet	0.12	6.1e-06	-1.49453	0.135	1	0.840606
Temporal pole thickness	No	Brain_Cortex	RP11-54C4.1	5	151145420	151145939	0.478	rs729853	2.82	rs919263	0.196459	-6	1.182	562	41	enet	0.24	1.4e-09	-1.54261	0.12292	1	0.796211
Temporal pole thickness	No	Whole_Blood	RP11-54C4.1	5	151145420	151145939	0.1216	rs729853	2.82	rs2964584	0.08472	-6.51	1.215	562	14	enet	0.096	7.2e-10	-1.4792	0.139095	1	0.815652
Temporal pole thickness	No	Brain_Cortex	RP11-54D18.2	9	14993310	15019727	0.6923	rs4741384	3.75	rs10961825	0.531	8.58	-0.485	664	1	top1	0.53	7.2e-24	-0.485	0.62768	1	0.971835
Temporal pole thickness	No	Liver	RP11-54K16.2	9	33019680	33019951	0.243	rs4879653	3.44	rs10971260	0.090866	-5.11	3.197	478	478	blup	0.11	2.2e-05	-1.7894	0.073549	1	0.788297
Temporal pole thickness	No	Brain_Cortex	RP11-54O7.17	1	931346	933431	0.361	rs11260562	-2.87	rs2710888	0.154	-5.41	-0.567	189	4	lasso	0.18	2.3e-07	0.3509	0.725653	1	0.973396
Temporal pole thickness	No	Whole_Blood	RP11-550I24.2	3	156893058	157098944	0.0863	rs3749293	-3.35	rs9831830	0.058729	5.22	0.1	420	1	top1	0.059	1.5e-06	0.1	0.92034	1	0.988561
Temporal pole thickness	No	Whole_Blood	RP11-551L14.1	12	31264586	31359088	0.3175	rs4931536	3.17	rs2287465	0.076256	6.18	-1.404	470	10	lasso	0.18	1.1e-17	-0.86356	0.38783	1	0.933991
Temporal pole thickness	No	Liver	RP11-552M11.8	1	111973668	111975690	0.2239	rs6537704	-2.79	rs12040764	0.017587	-3.96	-0.566	611	611	blup	0.035	0.012	0.91	0.36282	1	0.922966
Temporal pole thickness	No	Brain_Cortex	RP11-552M11.8	1	111973668	111975690	0.315	rs6537704	-2.79	rs1264888	0.214	-5.73	0.366	609	1	top1	0.21	9.9e-09	-0.366	0.714365	1	0.971835
Temporal pole thickness	No	Liver	RP11-554A11.4	11	68768233	68769516	0.231	rs7118260	3.13	rs11600377	0.117546	-4.78	1.003	423	1	top1	0.12	9.1e-06	-1.003	0.31586	1	0.90968
Temporal pole thickness	No	Liver	RP11-554A11.9	11	68923378	68927220	0.281	rs7118260	3.13	rs3829236	0.097507	-4.64	-0.83	450	1	top1	0.098	5.3e-05	0.83	0.40654	1	0.934413
Temporal pole thickness	No	Brain_Cortex	RP11-554A11.9	11	68923378	68927220	0.479	rs7118260	3.13	rs2924540	-0.000434	4.51	-1.21	450	40	enet	0.17	3.1e-07	-0.7472	0.454942	1	0.949119
Temporal pole thickness	No	Whole_Blood	RP11-554A11.9	11	68923378	68927220	0.2302	rs7118260	3.13	rs1551306	0.023	4.77	0.701	450	7	lasso	0.11	3.2e-11	0.08388	0.93315	1	0.988615
Temporal pole thickness	No	Liver	RP11-555M1.3	3	156886806	156886922	0.2487	rs3749293	-3.35	rs7638194	0.016057	-4.32	-0.174	422	422	blup	0.11	2.3e-05	1.7261	0.084329	1	0.806786
Temporal pole thickness	No	Brain_Cortex	RP11-555M1.3	3	156886806	156886922	0.1538	rs3749293	-3.35	rs10936066	0.121797	-4.39	-0.002	424	1	top1	0.12	2e-05	0.002	0.9984	1	0.998956
Temporal pole thickness	No	Whole_Blood	RP11-560J1.2	6	15244154	15245231	0.0764	rs2282821	-3	rs12175318	0.0286	4.75	1.896	414	4	lasso	0.03	0.00047	1.59585	0.110523	1	0.788208
Temporal pole thickness	No	Liver	RP11-561C5.4	15	85747141	85778026	0.3275	rs896366	-2.83	rs2342118	0.12873	4.9	1.805	527	1	top1	0.13	3.4e-06	1.805	0.0711	1	0.7882
Temporal pole thickness	No	Brain_Cortex	RP11-561C5.4	15	85747141	85778026	0.677	rs896366	-2.83	rs2342120	0.367359	7.8	2.258	527	41	enet	0.43	2.7e-18	1.7392	0.082	1	0.760725
Temporal pole thickness	No	Brain_Cortex	RP11-561C5.5	15	85798600	85873565	0.22	rs896366	-2.83	rs10163187	0.148204	4.63	0.346	576	1	top1	0.15	2.4e-06	0.346	0.7293	1	0.973544
Temporal pole thickness	No	Brain_Cortex	RP11-561I11.3	1	242366857	242374129	0.613	rs12141902	3.38	rs1836768	0.459	7.9	-1.187	556	1	top1	0.46	1.1e-19	-1.187	0.235228	1	0.8821
Temporal pole thickness	No	Brain_Cortex	RP11-561I11.4	1	242310816	242372431	0.4727	rs12141902	3.38	rs1836768	0.373	7.53	-1.187	551	2	lasso	0.39	5.8e-16	-1.3375	0.181062	1	0.859069
Temporal pole thickness	No	Whole_Blood	RP11-561N12.7	7	64139332	64147771	0.2115	rs4718163	-2.9	rs10085911	0.081444	5.67	1.329	280	19	enet	0.096	6.8e-10	0.36303	0.71658	1	0.981076
Temporal pole thickness	No	Brain_Cortex	RP11-562A8.4	15	50789429	50790941	0.214	rs8038609	-2.89	rs9920319	-0.00235	3.67	0.291	375	375	blup	0.067	0.0015	-0.3623	0.7171	1	0.971835
Temporal pole thickness	No	Whole_Blood	RP11-563J2.2	10	6319650	6377944	0.1764	rs7900361	2.58	rs1539232	0.061889	5.68	-0.476	743	37	enet	0.092	1.6e-09	0.38918	0.697146	1	0.979575
Temporal pole thickness	No	Whole_Blood	RP11-564A8.8	1	207079273	207079738	0.0933	rs4425986	-2.33	rs291083	0.0304	5.12	-0.054	456	20	enet	0.036	0.00015	0.5126	0.60825	1	0.969659
Temporal pole thickness	No	Liver	RP11-564C4.6	10	52415727	52420232	0.7252	rs11005212	3.01	rs4935734	0.558	-9.35	-0.199	439	5	enet	0.56	7e-29	0.30139	0.76312	1	0.991602
Temporal pole thickness	No	Brain_Cortex	RP11-564C4.6	10	52415727	52420232	0.174	rs11005212	3.01	rs4475874	-0.004019	-3.11	0.359	439	439	blup	0.027	0.031	1.3565	0.1749	1	0.857215
Temporal pole thickness	No	Whole_Blood	RP11-564C4.6	10	52415727	52420232	0.274	rs11005212	3.01	rs4935734	0.179507	-8.22	-0.199	439	1	top1	0.18	1.1e-17	0.199	0.842263	1	0.984786
Temporal pole thickness	No	Brain_Cortex	RP11-566E18.3	2	217081768	217084915	0.4452	rs4674047	-3	rs1805382	0.245208	5.82	0.742	502	1	top1	0.25	6.2e-10	0.742	0.458087	1	0.949119
Temporal pole thickness	No	Brain_Cortex	RP11-567C2.1	12	90501516	90506556	0.1897	rs17191974	2.82	rs10777211	0.0954	-4.24	1.193	336	1	top1	0.095	0.00016	-1.193	0.23287	1	0.880935
Temporal pole thickness	No	Brain_Cortex	RP11-568K15.1	1	177975271	178007085	0.2918	rs387933	-1.9	rs1932847	0.0445	-4.57	-0.346	413	10	lasso	0.089	0.00027	0.6516	0.514663	1	0.957695
Temporal pole thickness	No	Liver	RP11-571L19.8	4	99988407	99989276	0.4527	rs1229976	-3.68	rs28730646	0.272062	6.48	0.778	506	1	top1	0.27	3.4e-12	0.778	0.4366	1	0.937857
Temporal pole thickness	No	Whole_Blood	RP11-572C15.6	3	112315641	112320749	0.1675	rs3112270	-3.33	rs3736271	0.078473	6.03	-0.832	441	4	lasso	0.081	1.8e-08	-0.6568	0.51128	1	0.952074
Temporal pole thickness	No	Brain_Cortex	RP11-572M11.3	3	112861197	112886666	0.3265	rs2613958	-2.94	rs2700201	0.151489	4.9	-0.794	467	1	top1	0.15	1.8e-06	-0.794	0.4272	1	0.942679
Temporal pole thickness	No	Brain_Cortex	RP11-572M11.4	3	112738379	112902148	0.3782	rs2613958	-2.94	rs2700201	0.213658	-5.61	-0.794	468	1	top1	0.21	1e-08	0.794	0.4272	1	0.942679
Temporal pole thickness	No	Liver	RP11-575H3.1	2	91768393	91768920	0.1898	NA	NA	NA	NA	NA	NA	5	0	lasso	0.13	2e-06	NA	NA	NA	NA
Temporal pole thickness	No	Brain_Cortex	RP11-578O24.2	8	79636031	79636371	0.263	rs10504676	-2.5	rs1545228	0.16449	-4.89	0.413	322	1	top1	0.16	6.3e-07	-0.413	0.6796	1	0.971835
Temporal pole thickness	No	Brain_Cortex	RP11-57H12.5	1	95708781	95729610	0.1423	rs663669	-2.67	rs7417186	0.0298	4.17	-1.059	488	488	blup	0.058	0.0028	-1.5516	0.12076	1	0.796211
Temporal pole thickness	No	Brain_Cortex	RP11-583F2.1	17	62923752	62930321	0.1898	rs9891078	-2.76	rs9897299	-0.004158	-3.21	-1.033	273	273	blup	0.024	0.04	1.5264	0.1269	1	0.800352
Temporal pole thickness	No	Brain_Cortex	RP11-584P21.2	4	68283023	68333969	0.2483	rs12646255	3.9	rs4475192	0.1648	-4.89	-1.072	415	1	top1	0.16	6.2e-07	1.072	0.28372	1	0.897898
Temporal pole thickness	No	Liver	RP11-585P4.5	12	75877904	75883600	0.343	rs12310537	2.8	rs11180495	0.23481	-7.25	0.024	505	17	enet	0.25	2e-11	0.0274	0.97817	1	0.999301
Temporal pole thickness	No	Whole_Blood	RP11-585P4.5	12	75877904	75883600	0.0984	rs12310537	2.8	rs3741496	0.038302	-5.46	-0.084	504	10	lasso	0.058	1.7e-06	-0.40779	0.68343	1	0.979144
Temporal pole thickness	No	Brain_Cortex	RP11-586K2.1	8	89339065	89749363	0.1658	rs10106275	-2.53	rs11997212	-0.00302	-3.81	0.767	295	295	blup	0.026	0.034	-1.39072	0.1643	1	0.842874
Temporal pole thickness	No	Whole_Blood	RP11-589P10.5	17	6897961	6898508	0.0988	rs7220915	-3.49	rs312466	0.0503	-5.25	0.68	495	1	top1	0.05	8.4e-06	-0.68	0.496504	1	0.952074
Temporal pole thickness	No	Liver	RP11-593F23.1	15	76467232	76473827	0.2665	rs2955724	-2.04	rs4886783	0.21515	-6.68	1.185	279	4	lasso	0.26	7.2e-12	-1.43232	0.1521	1	0.842288
Temporal pole thickness	No	Brain_Cortex	RP11-594N15.3	8	79518187	79521940	0.1668	rs10504676	-2.5	rs13274740	0.00983	-3.8	0.234	329	329	blup	0.042	0.0099	-0.06466	0.9484	1	0.991703
Temporal pole thickness	No	Whole_Blood	RP11-597D13.7	4	159191530	159199828	0.1871	rs2219191	-2.39	rs11939048	0.046	-5.29	-0.706	293	4	lasso	0.065	4.2e-07	1.19018	0.23398	1	0.876437
Temporal pole thickness	No	Brain_Cortex	RP11-597D13.9	4	159093404	159124029	0.5327	rs12641869	2.79	rs2881373	0.41946	-7.68	-1.102	309	1	top1	0.42	1.3e-17	1.102	0.27046	1	0.896669
Temporal pole thickness	No	Whole_Blood	RP11-597D13.9	4	159093404	159124029	0.3607	rs12641869	2.79	rs2881373	0.248	-9.6	-1.102	309	10	lasso	0.26	1.7e-25	1.01599	0.30963	1	0.90817
Temporal pole thickness	No	Brain_Cortex	RP11-598F7.6	12	276022	291565	0.283	rs3741970	-2.31	rs2291920	0.114	-5.17	0.975	317	7	enet	0.12	1.9e-05	-1.42545	0.15403	1	0.837684
Temporal pole thickness	No	Liver	RP11-59E19.1	3	108855561	108868973	0.3006	rs2715718	3.45	rs9879812	-0.006615	3.01	-0.11	394	394	blup	0.026	0.026	0.63623	0.524623	1	0.950519
Temporal pole thickness	No	Whole_Blood	RP11-5C23.1	7	154742936	154743898	0.1215	rs4146256	-3.18	rs11543936	0.028704	4.93	1.553	600	1	top1	0.029	0.00064	1.553	0.12042	1	0.797216
Temporal pole thickness	No	Brain_Cortex	RP11-5P18.10	1	16361673	16366524	0.4169	rs12135073	2.86	rs10927902	0.0939	-4.75	-0.142	379	33	enet	0.1	9.5e-05	0.3489	0.727199	1	0.973396
Temporal pole thickness	No	Whole_Blood	RP11-605F22.2	15	48481234	48483258	0.6797	rs478369	-3.58	rs964611	0.627901	15.15	-0.645	384	1	top1	0.63	8.6e-81	-0.645	0.51893	1	0.952074
Temporal pole thickness	No	Whole_Blood	RP11-611D20.2	9	139440712	139444345	0.1957	rs10870194	3	rs3013302	0.121735	6.83	0.433	384	1	top1	0.12	3.4e-12	0.433	0.665015	1	0.977193
Temporal pole thickness	No	Liver	RP11-611E13.2	12	70297813	70636673	0.214	rs12318114	-2.39	rs11610554	0.03537	4.6	0.292	575	4	lasso	0.058	0.0017	0.1448	0.88488	1	0.996983
Temporal pole thickness	No	Brain_Cortex	RP11-611E13.2	12	70297813	70636673	0.234	rs12318114	-2.39	rs7959690	0.109	4.04	0.386	575	1	top1	0.11	5.5e-05	0.386	0.6995	1	0.971835
Temporal pole thickness	No	Whole_Blood	RP11-611E13.2	12	70297813	70636673	0.16	rs12318114	-2.39	rs11610554	0.08252	6.39	0.292	575	6	lasso	0.12	5.1e-12	-0.08686	0.93078	1	0.988615
Temporal pole thickness	No	Whole_Blood	RP11-611L7.1	7	6694495	6696063	0.2266	rs940870	-2.85	rs4720680	0.084027	-6.74	-0.293	319	4	lasso	0.12	5.4e-12	0.93102	0.35184	1	0.919501
Temporal pole thickness	No	Brain_Cortex	RP11-613D13.5	11	43851259	43902276	0.206	rs7935243	-3.82	rs1401317	-0.007485	-3.23	-1.037	516	516	blup	0.028	0.03	-0.30096	0.763445	1	0.977334
Temporal pole thickness	No	Liver	RP11-616K6.1	4	184993556	184994192	0.3272	rs2278475	-3.41	rs12501526	0.1145	5.09	-0.376	533	5	lasso	0.17	7.9e-08	0.2703	0.7869	1	0.996143
Temporal pole thickness	No	Brain_Cortex	RP11-616M22.5	16	1307340	1308059	0.5912	rs2235487	-3.45	rs12934797	0.086491	-4.76	-0.569	445	36	enet	0.31	2.2e-12	-0.7403	0.459102	1	0.949119
Temporal pole thickness	No	Liver	RP11-617D20.1	4	38614322	38666504	0.5372	rs6833738	-3.12	rs9992667	0.215926	6.15	-1.807	589	8	lasso	0.25	4.2e-11	-1.5671	0.1171	1	0.840606
Temporal pole thickness	No	Brain_Cortex	RP11-617D20.1	4	38614322	38666504	0.5042	rs6833738	-3.12	rs2126526	0.09122	5.68	-1.202	589	9	lasso	0.25	2.7e-10	-1.1786	0.23856	1	0.882785
Temporal pole thickness	No	Whole_Blood	RP11-617D20.1	4	38614322	38666504	0.3195	rs6833738	-3.12	rs9992667	0.21	9.13	-1.807	589	1	top1	0.21	1.1e-20	-1.807	0.07076	1	0.727548
Temporal pole thickness	No	Liver	RP11-61I13.3	6	39849580	39867847	0.263	rs9471170	3.31	rs3004069	0.168	-5.23	-0.139	524	1	top1	0.17	9.5e-08	0.139	0.88945	1	0.996983
Temporal pole thickness	No	Liver	RP11-61J19.4	1	212731175	212733073	0.378	rs4951651	2.64	rs1331060	0.067032	4.65	-2.059	466	38	enet	0.11	2e-05	-1.834	0.06666	1	0.769049
Temporal pole thickness	No	Brain_Cortex	RP11-61J19.4	1	212731175	212733073	0.2408	rs4951651	2.64	rs10863977	0.0712	4.48	-0.852	467	1	top1	0.071	0.001	-0.852	0.394214	1	0.929746
Temporal pole thickness	No	Whole_Blood	RP11-620J15.3	12	58325311	58329958	0.0939	rs12228235	-3.02	rs7133278	0.066864	-5.52	-1.678	413	1	top1	0.067	2.9e-07	1.678	0.09335	1	0.76867
Temporal pole thickness	No	Liver	RP11-624M8.1	6	125899704	126070336	0.261	rs17053047	2.45	rs3799712	0.13	4.74	-0.662	334	1	top1	0.13	3e-06	-0.662	0.50797	1	0.950519
Temporal pole thickness	No	Brain_Cortex	RP11-624M8.1	6	125899704	126070336	0.317	rs17053047	2.45	rs1343116	0.176387	5.75	-0.518	334	4	lasso	0.18	1.8e-07	-0.5338	0.59346	1	0.970213
Temporal pole thickness	No	Brain_Cortex	RP11-627G23.1	11	134306367	134374934	0.923	rs11223927	3.18	rs4937894	0.583246	8.88	-1.259	623	56	enet	0.63	4.8e-31	-1.41081	0.158302	1	0.837684
Temporal pole thickness	No	Brain_Cortex	RP11-62H7.2	8	8818710	8836535	0.3147	rs11778913	-2.69	rs9329175	0.14151	-6.23	-0.465	716	23	enet	0.3	4e-12	1.23542	0.2167	1	0.865319
Temporal pole thickness	No	Whole_Blood	RP11-62H7.2	8	8818710	8836535	0.1808	rs11778913	-2.69	rs13259143	0.183373	8.29	1.278	716	1	top1	0.18	4.6e-18	1.278	0.2012	1	0.871979
Temporal pole thickness	No	Liver	RP11-631N16.2	12	63007385	63007855	0.315	rs4763184	2.64	rs11174449	0.02959	3.85	-0.466	524	7	lasso	0.07	0.00056	-0.9381	0.34817	1	0.922071
Temporal pole thickness	No	Whole_Blood	RP11-632F7.1	4	40788127	40788727	0.1237	rs4549421	-3.11	rs2437317	0.0575	5.26	-0.76	485	5	lasso	0.078	2.9e-08	0.5862	0.55774	1	0.958682
Temporal pole thickness	No	Whole_Blood	RP11-632K20.2	15	32786204	32792547	0.2284	rs11072074	2.57	rs11071882	0.029327	4.6	-0.941	365	72	enet	0.065	4.4e-07	-0.63057	0.52832	1	0.953432
Temporal pole thickness	No	Brain_Cortex	RP11-635N19.1	18	61034744	61048862	0.446	rs17778297	3.19	rs9946122	0.221265	5.72	1.396	509	1	top1	0.22	5.2e-09	1.396	0.16271	1	0.838021
Temporal pole thickness	No	Brain_Cortex	RP11-637O19.2	6	10882553	10884582	0.183	rs12523828	3	rs6456737	0.02901	4.32	-0.193	470	8	enet	0.046	0.0071	1.0129	0.31111	1	0.908365
Temporal pole thickness	No	Whole_Blood	RP11-638I2.10	14	100832965	100833257	0.1436	rs3825555	2.56	rs3742384	0.090933	5.9	-0.588	434	1	top1	0.091	2.1e-09	-0.588	0.5565	1	0.958682
Temporal pole thickness	No	Whole_Blood	RP11-638I2.8	14	100820207	100820398	0.266	rs3825555	2.56	rs3742384	0.159385	8.1	-0.588	430	8	lasso	0.17	4.7e-17	-0.48054	0.6308	1	0.971924
Temporal pole thickness	No	Brain_Cortex	RP11-638I2.9	14	100806169	100806891	0.236	rs3825555	2.56	rs12882382	0.014275	-3.6	-1.315	423	423	blup	0.068	0.0014	1.0286	0.30368	1	0.906397
Temporal pole thickness	No	Liver	RP11-638I8.1	7	45854201	45854862	0.4668	rs10282088	-3.59	rs17172610	0.180061	-5.74	-1.042	407	27	enet	0.19	8.1e-09	1.84084	0.06564	1	0.769049
Temporal pole thickness	No	Brain_Cortex	RP11-638I8.1	7	45854201	45854862	0.6981	rs10282088	-3.59	rs12754	0.16385	-5.16	-0.702	408	20	lasso	0.23	2.6e-09	-0.01241	0.9901	1	0.996747
Temporal pole thickness	No	Whole_Blood	RP11-63D14.1	11	38520545	38521736	0.0529	rs7111119	-2.4	rs1435159	0.0376	4.63	1.06	240	1	top1	0.038	0.00011	1.06	0.28914	1	0.903038
Temporal pole thickness	No	Brain_Cortex	RP11-63M22.2	16	66764993	66765688	0.1272	rs12933381	3.52	rs11075640	0.063375	-3.61	-0.548	375	1	top1	0.063	0.0019	0.548	0.583692	1	0.969836
Temporal pole thickness	No	Liver	RP11-63P12.6	9	74920346	74958126	0.491	rs12682751	-3.05	rs4745183	0.129533	4.7	0.184	370	1	top1	0.13	3.1e-06	0.184	0.854013	1	0.996143
Temporal pole thickness	No	Whole_Blood	RP11-63P12.6	9	74920346	74958126	0.1964	rs12682751	-3.05	rs4745183	0.059092	5.72	0.184	371	8	lasso	0.062	8.3e-07	0.2355	0.813823	1	0.984786
Temporal pole thickness	No	Whole_Blood	RP11-641A6.2	12	52995323	53009062	0.2626	rs1137015	2.36	rs1707761	0.083831	-6.24	-0.733	807	9	lasso	0.095	1e-09	0.95445	0.33985	1	0.911778
Temporal pole thickness	No	Brain_Cortex	RP11-642P15.1	12	104237527	104323884	0.3036	rs17034027	2.41	rs1165596	0.0335	-4.26	0.428	617	5	lasso	0.12	1.9e-05	-0.9083	0.36372	1	0.91769
Temporal pole thickness	No	Brain_Cortex	RP11-643M14.1	15	62352702	62354633	0.297	rs2678435	-3.44	rs17303894	0.046609	4.66	0.734	541	6	lasso	0.088	0.00028	1.2538	0.2099	1	0.864399
Temporal pole thickness	No	Whole_Blood	RP11-644F5.15	12	56048342	56048952	0.1442	rs12318251	-2.92	rs7970844	-0.001969	-3.69	0.285	309	14	enet	0.016	0.0096	-0.20333	0.83887	1	0.984786
Temporal pole thickness	No	Liver	RP11-645C24.5	16	21805416	21807080	0.246	rs16972658	-2.07	rs4783412	0.00764	-3.41	-0.431	138	12	enet	0.041	0.0068	1.089	0.276156	1	0.893924
Temporal pole thickness	No	Brain_Cortex	RP11-645C24.5	16	21805416	21807080	0.4666	rs16972658	-2.07	rs4783414	0.126744	-4.91	-0.641	137	15	enet	0.24	7.1e-10	1.2074	0.227266	1	0.880094
Temporal pole thickness	No	Whole_Blood	RP11-645C24.5	16	21805416	21807080	0.3035	rs16972658	-2.07	rs4783412	0.091975	-6.13	-0.431	138	6	lasso	0.12	2.7e-12	0.46206	0.644	1	0.973784
Temporal pole thickness	No	Whole_Blood	RP11-647K16.1	2	191318818	191319247	0.0829	rs6745652	-3.23	rs2354877	0.00135	4.1	0.611	342	342	blup	0.033	0.00028	0.6525	0.514	1	0.952074
Temporal pole thickness	No	Whole_Blood	RP11-649A18.12	17	73267450	73269976	0.1024	rs1671019	-3.1	rs12603538	0.00706	-3.86	-0.513	375	375	blup	0.02	0.0038	1.4261	0.153838	1	0.827395
Temporal pole thickness	No	Brain_Cortex	RP11-64C12.3	18	12201981	12223538	0.249	rs533683	2.74	rs2849416	0.030888	-3.84	1.005	417	417	blup	0.053	0.0041	-0.5203	0.60288	1	0.971835
Temporal pole thickness	No	Liver	RP11-64D22.2	3	151488216	151502682	0.3766	rs13099392	3.64	rs12152552	0.114704	5.38	-0.854	447	1	top1	0.11	1.2e-05	-0.854	0.393105	1	0.933044
Temporal pole thickness	No	Liver	RP11-64D22.5	3	151515272	151526037	0.2356	rs13099392	3.64	rs2272476	0.11977	5.41	-0.835	438	2	lasso	0.14	1.5e-06	-0.83514	0.40364	1	0.934413
Temporal pole thickness	No	Brain_Cortex	RP11-64P14.7	9	125372194	125401964	0.3612	rs7019219	3.19	rs10985643	-0.0043	-3.39	0.665	474	474	blup	0.0082	0.15	-0.2266	0.82075	1	0.98328
Temporal pole thickness	No	Whole_Blood	RP11-651P23.4	3	149699965	149701095	0.1127	rs4681605	-2.97	rs3911491	0.037607	-4.78	-0.145	436	1	top1	0.038	0.00011	0.145	0.88471	1	0.988441
Temporal pole thickness	No	Whole_Blood	RP11-654A16.3	15	99497378	99641054	0.1237	rs11247058	-2.96	rs2593053	0.095239	-6.1	0.321	551	1	top1	0.095	8.8e-10	-0.321	0.74821	1	0.981076
Temporal pole thickness	No	Liver	RP11-656D10.3	1	40958829	40974333	0.4346	rs17360498	-3.02	rs7547819	0.186244	-5.53	0.753	435	1	top1	0.19	1.7e-08	-0.753	0.45145	1	0.94191
Temporal pole thickness	No	Brain_Cortex	RP11-656D10.3	1	40958829	40974333	0.2851	rs17360498	-3.02	rs4660411	0.233	-5.78	0.757	435	1	top1	0.23	1.8e-09	-0.757	0.44905	1	0.949119
Temporal pole thickness	No	Whole_Blood	RP11-656D10.3	1	40958829	40974333	0.1326	rs17360498	-3.02	rs4660411	0.0536	-4.79	0.757	435	1	top1	0.054	4.3e-06	-0.757	0.44905	1	0.948898
Temporal pole thickness	No	Liver	RP11-659E9.2	8	63925627	63927240	0.2459	rs7461453	3.53	rs17279558	0.15575	5.68	1.745	413	6	lasso	0.17	7.6e-08	1.4433	0.1489	1	0.840606
Temporal pole thickness	No	Liver	RP11-660L16.2	11	71159720	71163203	0.478	rs11237691	2.42	rs12791871	0.224027	-7.02	-0.667	365	7	lasso	0.29	3.7e-13	0.62243	0.53366	1	0.950519
Temporal pole thickness	No	Brain_Cortex	RP11-660L16.2	11	71159720	71163203	0.684	rs11237691	2.42	rs7928249	0.472501	-8.54	-0.739	365	6	lasso	0.53	9.3e-24	0.59733	0.550285	1	0.967393
Temporal pole thickness	No	Whole_Blood	RP11-660L16.2	11	71159720	71163203	0.4908	rs11237691	2.42	rs12791871	0.306	-10.67	-0.667	365	24	enet	0.32	1.5e-32	0.54199	0.58783	1	0.962483
Temporal pole thickness	No	Liver	RP11-661A12.12	8	144714241	144715926	0.2244	rs4874150	-4.16	rs2242086	0.149953	-5.76	0.709	351	1	top1	0.15	5e-07	-0.709	0.4783	1	0.950519
Temporal pole thickness	No	Brain_Cortex	RP11-661A12.14	8	144683416	144685394	0.27	rs4874150	-4.16	rs1062391	0.00113	3.76	0.336	357	357	blup	0.087	0.0003	0.31905	0.7497	1	0.977334
Temporal pole thickness	No	Liver	RP11-661A12.5	8	144624143	144631899	0.6652	rs4874150	-4.16	rs4242488	0.497312	-8.93	2.304	359	1	top1	0.5	2.2e-24	-2.304	0.0212	1	0.648663
Temporal pole thickness	No	Whole_Blood	RP11-661A12.5	8	144624143	144631899	0.6128	rs4874150	-4.16	rs4242488	0.520171	-13.98	2.304	359	8	lasso	0.55	7.1e-66	-2.4275	0.0152	1	0.565713
Temporal pole thickness	No	Brain_Cortex	RP11-661A12.9	8	144655660	144659438	0.5938	rs4874150	-4.16	rs10282929	0.36748	-7.11	-0.665	359	1	top1	0.37	4e-15	0.665	0.5061	1	0.957468
Temporal pole thickness	No	Whole_Blood	RP11-661A12.9	8	144655660	144659438	0.5423	rs4874150	-4.16	rs1809148	0.296492	-10.99	-0.065	360	26	enet	0.43	1.2e-46	0.4341	0.6642	1	0.977193
Temporal pole thickness	No	Brain_Cortex	RP11-665C16.6	14	55729485	55738793	0.307	rs7148669	-3.17	rs10144418	0.19095	-6.3	2.582	379	12	lasso	0.26	2.2e-10	-3.0457	0.00232	1	0.211703
Temporal pole thickness	No	Brain_Cortex	RP11-665J16.1	15	74445141	74471567	0.325	rs2930291	3.09	rs12912258	0.206826	-5.51	0.719	421	1	top1	0.21	1.8e-08	-0.719	0.4721	1	0.949119
Temporal pole thickness	No	Brain_Cortex	RP11-666A20.3	3	125677399	125677660	0.4246	rs11923466	-3.2	rs11920522	0.28332	-6.75	-1.804	430	7	lasso	0.34	4.7e-14	1.2229	0.22137	1	0.873841
Temporal pole thickness	No	Brain_Cortex	RP11-666A8.7	17	74546033	74546908	0.3723	rs8066456	3.2	rs895156	0.130746	4.93	-1.806	510	1	top1	0.13	9.8e-06	-1.806	0.070918	1	0.744936
Temporal pole thickness	No	Whole_Blood	RP11-666A8.9	17	74565874	74567322	0.4558	rs8066456	3.2	rs2241918	0.116	-7.22	1.469	511	12	lasso	0.22	2.1e-21	-1.62533	0.104092	1	0.786593
Temporal pole thickness	No	Liver	RP11-669E14.4	17	43985036	43988145	0.3286	rs1876829	3.71	rs17763086	0.426475	-8.27	3.64	32	15	enet	0.43	2.4e-20	-3.53981	0.0004	1	0.102364
Temporal pole thickness	No	Liver	RP11-672A2.1	11	76423440	76430652	0.578	rs12279716	-3.17	rs1149603	0.168098	6.05	-0.36	491	4	lasso	0.26	1.8e-11	0.68081	0.49599	1	0.950519
Temporal pole thickness	No	Whole_Blood	RP11-672A2.6	11	76336506	76337878	0.2184	rs10899267	2.69	rs11236788	0.00251	-3.28	1.555	489	489	blup	0.012	0.019	-2.02096	0.04328	1	0.704288
Temporal pole thickness	No	Whole_Blood	RP11-672L10.6	18	813275	813757	0.2086	rs1940292	2.5	rs9948030	0.0648	-5.25	-1.28	597	5	lasso	0.068	2.4e-07	1.03563	0.30037	1	0.904867
Temporal pole thickness	No	Liver	RP11-673E1.1	4	144833484	144903607	0.1899	rs2666350	-2.35	rs9997931	0.11663	-5.45	0.181	260	1	top1	0.12	9.9e-06	-0.181	0.8564	1	0.996143
Temporal pole thickness	No	Brain_Cortex	RP11-673E1.1	4	144833484	144903607	0.4033	rs2666350	-2.35	rs10016223	0.43644	-7.7	0.164	260	5	lasso	0.45	4.8e-19	-0.24165	0.80905	1	0.98328
Temporal pole thickness	No	Whole_Blood	RP11-673E1.3	4	144832667	144833206	0.0826	rs2666350	-2.35	rs4092718	0.0769	6.56	0.15	260	1	top1	0.077	3.8e-08	0.15	0.88076	1	0.988441
Temporal pole thickness	No	Liver	RP11-676J12.7	17	812872	814452	0.6785	rs7222776	-4.13	rs8069566	0.494176	8.7	0.789	411	1	top1	0.49	3.5e-24	0.789	0.430112	1	0.937125
Temporal pole thickness	No	Brain_Cortex	RP11-676J15.1	18	70535623	70548634	0.341	rs9949865	-2.44	rs7233078	0.24724	5.82	0.622	579	1	top1	0.25	5.1e-10	0.622	0.53394	1	0.965388
Temporal pole thickness	No	Brain_Cortex	RP11-677M14.5	11	124677718	124678165	0.569	rs7941040	2.53	rs632252	0.41764	7.58	-0.451	507	10	enet	0.42	1.3e-17	-0.44522	0.656161	1	0.971835
Temporal pole thickness	No	Brain_Cortex	RP11-677M14.7	11	124670570	124704383	0.324	rs7941040	2.53	rs646521	0.263984	6.05	-0.379	498	1	top1	0.26	1.1e-10	-0.379	0.704688	1	0.971835
Temporal pole thickness	No	Brain_Cortex	RP11-678G14.2	19	21737442	21752039	0.21	rs6511286	-2.2	rs939301	-0.002272	4.08	-1.006	306	306	blup	0.095	0.00016	-0.6079	0.543225	1	0.966044
Temporal pole thickness	No	Whole_Blood	RP11-678G14.2	19	21737442	21752039	0.1929	rs6511286	-2.2	rs8110814	0.178368	8.34	-0.955	306	1	top1	0.18	1.4e-17	-0.955	0.34	1	0.911778
Temporal pole thickness	No	Liver	RP11-678G14.3	19	21753624	21770124	0.437	rs6511286	-2.2	rs7254018	0.255515	-6.86	1.39	307	5	lasso	0.29	4.1e-13	-0.98231	0.325949	1	0.910686
Temporal pole thickness	No	Brain_Cortex	RP11-678G14.3	19	21753624	21770124	0.48	rs6511286	-2.2	rs2650825	0.286116	6.29	-0.792	307	9	lasso	0.29	8.4e-12	-1.1007	0.271022	1	0.896669
Temporal pole thickness	No	Whole_Blood	RP11-678G14.3	19	21753624	21770124	0.6492	rs6511286	-2.2	rs7254018	0.534741	-14.2	1.39	307	8	enet	0.55	1.6e-66	-1.13071	0.258	1	0.883964
Temporal pole thickness	No	Whole_Blood	RP11-678G14.4	19	21770234	21777430	0.3092	rs6511286	-2.2	rs8112960	0.233717	-9.38	1.364	307	4	lasso	0.24	1.2e-23	-1.16613	0.244	1	0.876437
Temporal pole thickness	No	Liver	RP11-67C2.2	10	45940018	45948569	0.1239	rs3824612	-2.07	rs11239587	0.0276	-3.71	-0.3	294	6	enet	0.045	0.0051	0.2397	0.81056	1	0.996143
Temporal pole thickness	No	Brain_Cortex	RP11-67L2.2	3	122605788	122611243	0.2778	rs9864868	2.53	rs2288677	-0.000246	-3.65	2.052	501	20	enet	0.1	7.6e-05	-1.7208	0.08529	1	0.767861
Temporal pole thickness	No	Whole_Blood	RP11-67L2.2	3	122605788	122611243	0.1081	rs9864868	2.53	rs17270831	0.006252	-4.13	0.701	501	501	blup	0.0096	0.034	-2.2466	0.02467	1	0.607548
Temporal pole thickness	No	Brain_Cortex	RP11-67M1.1	4	90757559	90763129	0.2449	rs2870010	2.2	rs7693616	0.00528	-3.55	0.398	382	382	blup	0.1	7.5e-05	-0.88789	0.3746	1	0.9242
Temporal pole thickness	No	Whole_Blood	RP11-680A11.5	12	53692449	53694098	0.0592	rs11170488	3.37	rs4759285	0.016434	-4.02	-0.215	422	1	top1	0.016	0.0079	0.215	0.82977	1	0.984786
Temporal pole thickness	No	Brain_Cortex	RP11-680F20.11	11	125797011	125798724	0.274	rs9645654	3.69	rs573327	0.081218	-4.83	-0.518	565	19	enet	0.17	4.9e-07	0.56847	0.569714	1	0.969836
Temporal pole thickness	No	Brain_Cortex	RP11-680H20.1	11	93921615	93922163	0.191	rs13447595	2.99	rs652961	0.022056	3.38	0.017	444	444	blup	0.056	0.0034	-0.24991	0.802659	1	0.98328
Temporal pole thickness	No	Liver	RP11-685F15.1	4	58462106	58472038	0.147	rs10019628	3.16	rs2028435	0.031646	-4.24	-1.664	512	5	lasso	0.055	0.0021	1.5005	0.1335	1	0.840606
Temporal pole thickness	No	Whole_Blood	RP11-685G9.2	15	76631950	76632616	0.2485	rs2955724	-2.04	rs2454454	0.021483	4.59	1.592	272	272	blup	0.077	3.4e-08	0.5801	0.56185	1	0.958826
Temporal pole thickness	No	Liver	RP11-685N10.1	11	94206074	94206736	0.438	rs13447595	2.99	rs535801	0.319168	7.35	-0.657	439	4	lasso	0.32	1.2e-14	-0.90626	0.3648	1	0.922966
Temporal pole thickness	No	Whole_Blood	RP11-685N10.1	11	94206074	94206736	0.2018	rs13447595	2.99	rs11020803	0.0698	5.99	-0.806	439	439	blup	0.074	6.6e-08	-1.15804	0.24685	1	0.87798
Temporal pole thickness	No	Whole_Blood	RP11-686D22.3	17	33733967	33734837	0.1837	rs8072191	3.11	rs1545283	0.0601	6.11	0.08	371	7	lasso	0.088	3.8e-09	0.6563	0.511634	1	0.952074
Temporal pole thickness	No	Whole_Blood	RP11-686D22.4	17	33730856	33731392	0.3241	rs8072191	3.11	rs17548596	0.0828	6.65	0.984	370	370	blup	0.11	2e-11	1.19792	0.230947	1	0.876437
Temporal pole thickness	No	Whole_Blood	RP11-686D22.7	17	33736621	33737247	0.1552	rs8072191	3.11	rs1545283	0.0606	4.88	0.08	378	1	top1	0.061	1e-06	0.08	0.936237	1	0.988685
Temporal pole thickness	No	Brain_Cortex	RP11-686O6.2	2	203239655	203240327	0.1465	rs12466268	2.81	rs12467409	0.204765	5.55	2.165	335	1	top1	0.2	2.2e-08	2.165	0.030388	1	0.64974
Temporal pole thickness	No	Whole_Blood	RP11-686O6.2	2	203239655	203240327	0.1293	rs12466268	2.81	rs11899836	0.064	5.21	1.965	335	1	top1	0.064	5.2e-07	1.965	0.0494	1	0.704288
Temporal pole thickness	No	Whole_Blood	RP11-689B22.2	12	109022463	109035094	0.1468	rs4964731	3.69	rs12581386	0.035548	-5.34	-1.907	448	448	blup	0.066	3.5e-07	2.60666	0.00914	1	0.482426
Temporal pole thickness	No	Liver	RP11-689P11.2	4	8483997	8514337	0.2898	rs1517525	-2.22	rs2631768	0.147431	5.5	-0.021	475	2	lasso	0.15	4.2e-07	0.0343	0.9726	1	0.999301
Temporal pole thickness	No	Brain_Cortex	RP11-689P11.2	4	8483997	8514337	0.5511	rs1517525	-2.22	rs2631738	0.26851	-6.55	0.576	474	36	enet	0.36	8.1e-15	-0.23141	0.817	1	0.98328
Temporal pole thickness	No	Whole_Blood	RP11-689P11.2	4	8483997	8514337	0.1343	rs1517525	-2.22	rs17794885	-0.00229	-3.57	1.335	474	474	blup	0.014	0.014	1.07747	0.28127	1	0.90025
Temporal pole thickness	No	Liver	RP11-68I18.10	1	151102551	151104086	0.2978	rs1045628	3.08	rs12087892	0.055999	4.56	0.154	317	5	enet	0.1	3.6e-05	0.3828	0.70185	1	0.98245
Temporal pole thickness	No	Brain_Cortex	RP11-692N5.1	18	9615262	9619361	0.647	rs29183	-3.42	rs1787166	0.436927	7.71	1.163	532	1	top1	0.44	1.6e-18	1.163	0.24483	1	0.886143
Temporal pole thickness	No	Whole_Blood	RP11-692N5.1	18	9615262	9619361	0.3236	rs29183	-3.42	rs2289684	0.208	8.89	1.123	532	1	top1	0.21	1.7e-20	1.123	0.26144	1	0.883964
Temporal pole thickness	No	Whole_Blood	RP11-693J15.5	12	92860227	92885867	0.0765	rs7309222	3.27	rs791223	0.025547	4.56	-1.138	468	8	enet	0.046	2.2e-05	-1.24349	0.21369	1	0.876437
Temporal pole thickness	No	Whole_Blood	RP11-693N9.2	11	104772276	104789800	0.0731	rs17103858	-2.48	rs11226550	0.0279	-4.34	0.563	344	344	blup	0.037	0.00012	-0.16809	0.86651	1	0.986478
Temporal pole thickness	No	Whole_Blood	RP11-695J4.2	12	14767456	14772689	0.1528	rs11055830	3.25	rs7956151	0.005319	4.56	-2.618	357	357	blup	0.05	8.1e-06	-0.33821	0.73521	1	0.981076
Temporal pole thickness	No	Liver	RP11-696N14.1	4	100010008	100222513	0.1941	rs1229976	-3.68	rs10024157	-0.004162	2.99	1.207	502	502	blup	0.016	0.066	1.9148	0.0555	1	0.730058
Temporal pole thickness	No	Brain_Cortex	RP11-697E2.4	15	90788645	90789043	0.201	rs8041622	-2.67	rs2939847	-0.005846	3.14	1.436	410	410	blup	0.034	0.018	1.1189	0.2632	1	0.896562
Temporal pole thickness	No	Liver	RP11-697E2.7	15	90818266	90820841	0.214	rs8041622	-2.67	rs1533327	0.08043	4.83	-0.412	408	1	top1	0.08	0.00023	-0.412	0.6803	1	0.978619
Temporal pole thickness	No	Brain_Cortex	RP11-697E2.7	15	90818266	90820841	0.418	rs8041622	-2.67	rs1533327	-0.007166	3.38	-0.412	403	10	lasso	0.0069	0.17	0.1173	0.9066	1	0.987753
Temporal pole thickness	No	Whole_Blood	RP11-698N11.4	11	35835882	35839557	0.1036	rs747396	2.52	rs579687	0.00784	-4.02	0.018	612	612	blup	0.017	0.0065	-0.62828	0.52982	1	0.953432
Temporal pole thickness	No	Liver	RP11-69E11.4	1	39987952	40011859	0.2891	rs12747592	3.34	rs4660762	0.008037	-3.35	-2.208	383	4	lasso	0.0094	0.12	-0.0949	0.92439	1	0.996983
Temporal pole thickness	No	Whole_Blood	RP11-69E11.4	1	39987952	40011859	0.1716	rs12747592	3.34	rs12134412	0.0409	-4.77	-0.633	383	5	lasso	0.058	1.9e-06	0.2947	0.76819	1	0.984216
Temporal pole thickness	No	Liver	RP11-6L6.2	4	147145709	147150208	0.3128	rs12507036	-2.12	rs2007366	0.155439	5.56	-1.131	357	6	lasso	0.16	1.6e-07	-1.0228	0.3064	1	0.908768
Temporal pole thickness	No	Whole_Blood	RP11-6L6.2	4	147145709	147150208	0.1952	rs12507036	-2.12	rs6821444	0.152	8.39	-0.85	357	4	lasso	0.18	7.7e-18	-0.89308	0.37181	1	0.928653
Temporal pole thickness	No	Whole_Blood	RP11-6N17.3	17	46007048	46010472	0.0557	rs9303544	-2.12	rs11079806	0.00355	-3.81	0.941	376	376	blup	0.0092	0.036	-0.36257	0.716923	1	0.981076
Temporal pole thickness	No	Whole_Blood	RP11-6N17.4	17	45968621	45973178	0.1153	rs1912480	2.24	rs17856536	0.0114	3.68	0.202	380	31	enet	0.035	0.00017	1.07003	0.284604	1	0.903038
Temporal pole thickness	No	Liver	RP11-700H6.1	17	49012350	49022074	0.1798	rs7211912	-3.22	rs7226130	0.089946	-4.91	0.28	434	1	top1	0.09	0.0001	-0.28	0.779478	1	0.995164
Temporal pole thickness	No	Whole_Blood	RP11-700H6.4	17	48987099	48987593	0.2375	rs7211912	-3.22	rs4461117	0.145	-8.07	-0.129	412	7	enet	0.17	2.5e-16	0.08823	0.929694	1	0.988615
Temporal pole thickness	No	Liver	RP11-700J17.1	4	44695963	44696403	0.1966	rs7674464	-2.29	rs6828324	-0.002281	3.55	0.006	374	9	enet	0.024	0.033	-0.5949	0.5519	1	0.956148
Temporal pole thickness	No	Whole_Blood	RP11-703I16.1	18	12031177	12032180	0.1427	rs533683	2.74	rs2851915	0.0745	5.32	0.249	437	1	top1	0.075	6.2e-08	0.249	0.80336	1	0.984786
Temporal pole thickness	No	Brain_Cortex	RP11-703I16.3	18	12040100	12040299	0.173	rs533683	2.74	rs35732188	0.002234	3.98	-0.358	439	439	blup	0.023	0.043	-0.3293	0.74196	1	0.977334
Temporal pole thickness	No	Liver	RP11-704M14.1	4	70061386	70082484	0.3071	rs10461367	-2.46	rs4326078	0.161033	5.1	-2.02	306	1	top1	0.16	1.8e-07	-2.02	0.0434	1	0.723238
Temporal pole thickness	No	Liver	RP11-706C16.7	8	143844534	143847845	0.4427	rs11990344	-2.8	rs7012804	0.244055	6.54	0.08	412	1	top1	0.24	6e-11	0.08	0.9362	1	0.996983
Temporal pole thickness	No	Brain_Cortex	RP11-707M1.1	11	49580098	49831971	0.543	rs11040465	-2.82	rs7928714	0.493886	-8.23	-2.232	213	8	lasso	0.54	1.3e-24	1.77079	0.076595	1	0.760173
Temporal pole thickness	No	Liver	RP11-707O23.5	17	43678235	43679706	0.4776	rs1876829	3.71	rs17763086	0.532964	9.09	3.64	111	13	enet	0.53	6.6e-27	3.61286	0.000303	0.852945	0.102364
Temporal pole thickness	No	Brain_Cortex	RP11-707O23.5	17	43678235	43679706	0.4807	rs1876829	3.71	rs17763086	0.535649	8.53	3.64	111	20	enet	0.54	2.7e-24	3.4401	0.000582	1	0.142008
Temporal pole thickness	No	Whole_Blood	RP11-707O23.5	17	43678235	43679706	0.3905	rs1876829	3.71	rs17689471	0.535	14.18	3.654	111	3	lasso	0.54	2.5e-64	3.63437	0.000279	1	0.145634
Temporal pole thickness	No	Brain_Cortex	RP11-707P17.2	15	51749483	51752779	0.197	rs17602308	2.37	rs1471072	-0.00506	4.09	1.394	484	484	blup	0.013	0.098	1.3983	0.162	1	0.837684
Temporal pole thickness	No	Brain_Cortex	RP11-708J19.1	3	47420579	47422489	0.0758	rs9841902	-3.45	rs7628631	0.056215	-4	-1.339	146	1	top1	0.056	0.0033	1.339	0.18057	1	0.859069
Temporal pole thickness	No	Whole_Blood	RP11-709D24.6	16	4684330	4690624	0.1063	rs17633346	-2.93	rs11640681	0.001045	-3.13	-1.109	411	411	blup	0.015	0.012	1.0269	0.304	1	0.904867
Temporal pole thickness	No	Whole_Blood	RP11-70C1.1	3	42812104	42815127	0.1227	rs4383487	-3.13	rs13090185	0.075668	5.43	0.326	454	1	top1	0.076	4.9e-08	0.326	0.74442	1	0.981076
Temporal pole thickness	No	Brain_Cortex	RP11-711K1.7	12	11552315	11639612	0.2333	rs4763735	2.92	rs7132674	0.051	-3.77	1.001	453	453	blup	0.055	0.0037	-0.57124	0.56784	1	0.969836
Temporal pole thickness	No	Brain_Cortex	RP11-712L6.5	11	126166863	126174213	0.285	rs9645654	3.69	rs4937170	-0.006168	-3.49	-2.356	665	665	blup	0.018	0.064	1.09101	0.275268	1	0.897898
Temporal pole thickness	No	Brain_Cortex	RP11-714L20.1	4	138466885	138524584	0.2839	rs2056076	-3.26	rs7661091	-0.00354	3.9	0.624	406	15	enet	0.033	0.02	-0.68289	0.49468	1	0.953177
Temporal pole thickness	No	Brain_Cortex	RP11-71H17.9	3	124467422	124468120	0.3798	rs621209	-3.19	rs6771896	0.250324	6.06	1.455	629	7	lasso	0.3	4.5e-12	2.1959	0.0281	1	0.64974
Temporal pole thickness	No	Whole_Blood	RP11-71H17.9	3	124467422	124468120	0.1295	rs621209	-3.19	rs13082230	0.037219	5	2.439	631	1	top1	0.037	0.00012	2.439	0.01473	1	0.565713
Temporal pole thickness	No	Liver	RP11-722E23.2	8	33218361	33218933	0.172	rs4493872	3.08	rs10097936	0.04662	4.68	0.732	241	16	enet	0.11	1.7e-05	0.7928	0.4279	1	0.936794
Temporal pole thickness	No	Whole_Blood	RP11-722E23.2	8	33218361	33218933	0.1506	rs4493872	3.08	rs6993806	0.113762	7.47	0.652	241	7	lasso	0.13	1.1e-12	0.5273	0.598	1	0.964441
Temporal pole thickness	No	Liver	RP11-723O4.2	3	128580156	128590383	0.2181	rs2981030	-2.23	rs7648327	0.10697	4.58	0.819	360	16	enet	0.11	2.2e-05	0.59411	0.552438	1	0.956148
Temporal pole thickness	No	Brain_Cortex	RP11-723O4.2	3	128580156	128590383	0.4375	rs2981030	-2.23	rs789217	0.261543	6.07	0.859	360	360	blup	0.27	1e-10	0.2247	0.82223	1	0.98328
Temporal pole thickness	No	Whole_Blood	RP11-723O4.2	3	128580156	128590383	0.2163	rs2981030	-2.23	rs789217	0.14797	7.69	0.859	360	14	enet	0.15	3e-15	0.8252	0.40928	1	0.943475
Temporal pole thickness	No	Liver	RP11-723O4.9	3	128578559	128579369	0.3156	rs2981030	-2.23	rs1680790	0.172059	5.5	0.886	359	1	top1	0.17	6.5e-08	0.886	0.375618	1	0.925078
Temporal pole thickness	No	Brain_Cortex	RP11-723O4.9	3	128578559	128579369	0.3978	rs2981030	-2.23	rs9871612	0.241494	5.83	0.828	359	26	enet	0.29	7.6e-12	0.1534	0.87807	1	0.986672
Temporal pole thickness	No	Whole_Blood	RP11-723O4.9	3	128578559	128579369	0.1601	rs2981030	-2.23	rs7648327	0.167745	8.01	0.819	359	1	top1	0.17	1.5e-16	0.819	0.41279	1	0.943475
Temporal pole thickness	No	Liver	RP11-724N1.1	10	104674342	104675161	0.0954	rs3781571	-2.39	rs13287	0.0267	3.83	0.484	338	338	blup	0.054	0.0022	0.30657	0.75917	1	0.991602
Temporal pole thickness	No	Whole_Blood	RP11-727F15.13	11	62575154	62575535	0.1502	rs11231294	-3.47	rs4488202	-0.00108	-3.33	-0.553	339	339	blup	0.021	0.003	1.04544	0.29582	1	0.904867
Temporal pole thickness	No	Liver	RP11-72I8.1	16	15188268	15203054	0.2523	rs7185019	1.93	rs2966157	0.232	6.04	0.17	102	1	top1	0.23	2e-10	0.17	0.86501	1	0.996143
Temporal pole thickness	No	Brain_Cortex	RP11-72I8.1	16	15188268	15203054	0.3819	rs7185019	1.93	rs2966157	0.129837	5.01	0.17	102	102	blup	0.22	3.8e-09	0.2564	0.797604	1	0.98328
Temporal pole thickness	No	Brain_Cortex	RP11-731C17.2	3	136556180	136557863	0.2545	rs835635	4.18	rs1433318	0.064585	-4.32	-0.505	334	7	lasso	0.1	0.00011	0.178	0.85875	1	0.983938
Temporal pole thickness	No	Whole_Blood	RP11-731F5.2	14	106114261	106115394	0.1995	rs6576094	-2.37	rs35590487	0.012191	-3.76	0.115	92	92	blup	0.051	7e-06	-1.57315	0.1157	1	0.794996
Temporal pole thickness	No	Liver	RP11-734I18.1	4	31999019	32157028	0.7111	rs1397500	-2.51	rs6553983	0.461632	8.78	-0.22	378	4	lasso	0.51	3.1e-25	-0.4215	0.6734	1	0.978619
Temporal pole thickness	No	Whole_Blood	RP11-734I18.1	4	31999019	32157028	0.3694	rs1397500	-2.51	rs6553983	0.322	10.96	-0.22	378	1	top1	0.32	5.1e-33	-0.22	0.82587	1	0.984786
Temporal pole thickness	No	Liver	RP11-736N17.8	14	103561060	103565222	0.3766	rs11626610	2.93	rs944002	0.113326	5.01	0.348	343	6	lasso	0.13	2.4e-06	-0.6557	0.512033	1	0.950519
Temporal pole thickness	No	Liver	RP11-738E22.3	4	57827093	57827539	0.3167	rs781570	3.06	rs1105434	0.036069	-4.09	0.157	547	1	top1	0.036	0.011	-0.157	0.8752	1	0.996143
Temporal pole thickness	No	Brain_Cortex	RP11-738E22.3	4	57827093	57827539	0.3838	rs781570	3.06	rs13146090	0.21909	-5.6	-0.374	547	1	top1	0.22	6.2e-09	0.374	0.7084	1	0.971835
Temporal pole thickness	No	Whole_Blood	RP11-738E22.3	4	57827093	57827539	0.123	rs781570	3.06	rs13146090	0.0786	-6.23	-0.374	547	2	lasso	0.1	3.6e-10	0.38178	0.70262	1	0.980315
Temporal pole thickness	No	Brain_Cortex	RP11-738O11.13	11	55635045	55642013	0.306	rs12279729	3.22	rs1023921	0.184957	5.5	0.732	407	5	lasso	0.23	1.7e-09	1.03653	0.299956	1	0.904269
Temporal pole thickness	No	Brain_Cortex	RP11-73M18.6	14	104153913	104154464	0.241	rs11626610	2.93	rs2403205	-0.001539	3.68	0.325	351	20	enet	0.076	0.0007	0.1294	0.897	1	0.986672
Temporal pole thickness	No	Whole_Blood	RP11-73M18.7	14	104161388	104161507	0.0486	rs11626610	2.93	rs2296483	0.016996	-4.26	-0.889	352	352	blup	0.018	0.0054	0.57609	0.5646	1	0.959637
Temporal pole thickness	No	Brain_Cortex	RP11-73M18.8	14	104162690	104163500	0.257	rs11626610	2.93	rs861537	0.204576	-5.43	-0.337	353	1	top1	0.2	2.2e-08	0.337	0.73612	1	0.976346
Temporal pole thickness	No	Whole_Blood	RP11-73M18.8	14	104162690	104163500	0.1797	rs11626610	2.93	rs12884809	0.11579	7.85	-0.101	354	6	lasso	0.17	2.3e-16	0.39951	0.6895	1	0.979144
Temporal pole thickness	No	Liver	RP11-73M18.9	14	104179904	104180441	0.2922	rs11626610	2.93	rs729437	0.141778	-5.82	-1.07	349	11	lasso	0.19	1.1e-08	0.7985	0.424608	1	0.936794
Temporal pole thickness	No	Brain_Cortex	RP11-73M18.9	14	104179904	104180441	0.248	rs11626610	2.93	rs11625397	0.198292	-5.37	-0.828	349	1	top1	0.2	3.7e-08	0.828	0.40767	1	0.93618
Temporal pole thickness	No	Whole_Blood	RP11-73M18.9	14	104179904	104180441	0.2912	rs11626610	2.93	rs861537	0.252773	-9.7	-0.337	350	1	top1	0.25	3.5e-25	0.337	0.7361	1	0.981076
Temporal pole thickness	No	Brain_Cortex	RP11-73M7.6	1	32109650	32125539	0.4349	rs12026718	-3.03	rs6425780	0.112	-5.04	-1.628	352	352	blup	0.15	1.8e-06	0.9654	0.334333	1	0.913541
Temporal pole thickness	No	Whole_Blood	RP11-73O6.3	6	130454555	130465459	0.2368	rs6914419	-2.65	rs9492471	0.0301	-4.32	-0.635	562	1	top1	0.03	0.00048	0.635	0.525428	1	0.95251
Temporal pole thickness	No	Brain_Cortex	RP11-742D12.2	18	44339774	44340307	0.328	rs8096386	2.9	rs3893181	0.023982	-4.54	-0.182	503	503	blup	0.061	0.0023	-0.7037	0.48161	1	0.949119
Temporal pole thickness	No	Brain_Cortex	RP11-745C15.2	7	54827118	54872621	0.2853	rs1015793	3.12	rs2293589	-0.006064	3.56	-0.248	494	494	blup	0.08	0.00052	-0.63724	0.524	1	0.960872
Temporal pole thickness	No	Liver	RP11-745O10.2	12	66524549	66528229	0.699	rs7971370	-2.72	rs1168765	0.5716	-9.32	-0.426	483	1	top1	0.57	1.3e-29	0.426	0.67011	1	0.978402
Temporal pole thickness	No	Brain_Cortex	RP11-745O10.2	12	66524549	66528229	0.7528	rs7971370	-2.72	rs2870782	0.613	-9.24	-0.432	484	8	lasso	0.67	5.7e-34	0.22333	0.82328	1	0.98328
Temporal pole thickness	No	Whole_Blood	RP11-745O10.2	12	66524549	66528229	0.5687	rs7971370	-2.72	rs1168765	0.518262	-13.86	-0.426	484	6	lasso	0.54	9.8e-65	0.19307	0.84691	1	0.984786
Temporal pole thickness	No	Liver	RP11-747H7.3	14	92223103	92226142	0.277	rs17127497	2.97	rs1884840	0.122372	5.13	0.585	447	1	top1	0.12	5.9e-06	0.585	0.558548	1	0.960604
Temporal pole thickness	No	Brain_Cortex	RP11-747H7.3	14	92223103	92226142	0.319	rs17127497	2.97	rs1884840	0.219362	5.93	0.585	447	2	lasso	0.23	3.5e-09	1.0768	0.28158	1	0.897898
Temporal pole thickness	No	Whole_Blood	RP11-747H7.3	14	92223103	92226142	0.0749	rs17127497	2.97	rs4904818	0.019936	4.05	0.136	447	1	top1	0.02	0.0038	0.136	0.8918	1	0.988441
Temporal pole thickness	No	Liver	RP11-74E22.6	17	2591767	2592254	0.348	rs2317467	-3.32	rs1109451	0.199985	-5.82	-0.946	439	1	top1	0.2	4.6e-09	0.946	0.344149	1	0.91834
Temporal pole thickness	No	Whole_Blood	RP11-74E22.6	17	2591767	2592254	0.2797	rs2317467	-3.32	rs1109451	0.275	-10.11	-0.946	440	1	top1	0.28	1.3e-27	0.946	0.344149	1	0.914976
Temporal pole thickness	No	Liver	RP11-753B14.1	6	142572984	142580769	0.185	rs17695395	2.71	rs1931991	0.12	-4.4	0.971	369	4	lasso	0.14	1.1e-06	-0.90252	0.36678	1	0.922966
Temporal pole thickness	No	Liver	RP11-753D20.3	14	88641735	88646542	0.3388	rs17259779	2.63	rs12890095	0.015249	-3.92	-0.672	473	17	enet	0.077	0.0003	-0.2402	0.810196	1	0.996143
Temporal pole thickness	No	Liver	RP11-753D20.4	14	88624584	88626935	0.1828	rs17259779	2.63	rs3850387	0.064805	4.05	-0.026	474	1	top1	0.065	0.00091	-0.026	0.979257	1	0.999301
Temporal pole thickness	No	Liver	RP11-755B10.4	3	57585786	57586654	0.1261	rs17581511	3.47	rs1658364	0.056245	3.99	0.639	356	1	top1	0.056	0.0019	0.639	0.522823	1	0.950519
Temporal pole thickness	No	Liver	RP11-755F10.1	11	66012311	66013710	0.162	rs2275998	-1.66	rs10791863	0.13291	5.12	-0.67	325	1	top1	0.13	2.3e-06	-0.67	0.50286	1	0.950519
Temporal pole thickness	No	Brain_Cortex	RP11-755F10.1	11	66012311	66013710	0.438	rs2275998	-1.66	rs2236652	0.333396	7.17	-0.623	325	1	top1	0.33	1.4e-13	-0.623	0.533285	1	0.965388
Temporal pole thickness	No	Liver	RP11-757G1.6	11	68638132	68642010	0.426	rs10896465	2.7	rs535559	0.143968	5.53	0.003	416	25	enet	0.2	7.2e-09	-0.03413	0.97277	1	0.999301
Temporal pole thickness	No	Liver	RP11-758N13.1	15	33009471	33011208	0.568	rs11072074	2.57	rs16970016	0.35308	7.5	-0.542	466	1	top1	0.35	4.3e-16	-0.542	0.5878	1	0.973881
Temporal pole thickness	No	Whole_Blood	RP11-75L1.2	12	9848414	9848823	0.091	rs11053509	2.56	rs688577	-0.000153	3.94	-0.253	216	12	enet	0.012	0.018	-0.96423	0.33493	1	0.90817
Temporal pole thickness	No	Brain_Cortex	RP11-762H8.2	15	78582869	78583563	0.47	rs16969725	-2.77	rs876364	0.227985	-5.92	0.647	399	1	top1	0.23	2.9e-09	-0.647	0.5176	1	0.958438
Temporal pole thickness	No	Whole_Blood	RP11-764K9.1	9	68397878	68409893	0.0266	NA	NA	NA	NA	NA	NA	5	0	blup	0.0088	0.039	NA	NA	NA	NA
Temporal pole thickness	No	Brain_Cortex	RP11-766N7.3	12	65277174	65371302	0.4589	rs11175617	3.29	rs1530480	0.169	-5.46	1.116	321	19	enet	0.31	2.1e-12	-0.45332	0.65032	1	0.971835
Temporal pole thickness	No	Liver	RP11-768F21.1	12	119825792	120032306	0.451	rs2727685	-2.94	rs7963332	0.32897	7.42	1.827	480	1	top1	0.33	6.8e-15	1.827	0.0677	1	0.771287
Temporal pole thickness	No	Whole_Blood	RP11-770G2.2	11	65513200	65539056	0.0963	rs12419994	2.06	rs2277304	0.0873	-5.96	0.48	331	1	top1	0.087	4.5e-09	-0.48	0.63123	1	0.971924
Temporal pole thickness	No	Liver	RP11-772C9.1	5	57047019	57047544	0.3303	rs12654580	3.6	rs17689645	0.131199	5.13	1.15	503	16	enet	0.15	3.7e-07	1.26995	0.2041	1	0.855752
Temporal pole thickness	No	Whole_Blood	RP11-773D16.1	10	81563813	81585538	0.2432	rs1079242	2.42	rs1650198	0.007179	3.96	-0.378	317	317	blup	0.051	7.8e-06	0.05106	0.95928	1	0.992947
Temporal pole thickness	No	Liver	RP11-774O3.3	4	8356817	8360065	0.3636	rs6832352	-2.76	rs12507368	0.154617	5.57	0.201	532	2	lasso	0.25	3.8e-11	0.079	0.937	1	0.996983
Temporal pole thickness	No	Whole_Blood	RP11-774O3.3	4	8356817	8360065	0.1304	rs6832352	-2.76	rs12507368	0.109	6.43	0.201	531	1	top1	0.11	5.5e-11	0.201	0.8407	1	0.984786
Temporal pole thickness	No	Brain_Cortex	RP11-776H12.1	1	61005921	61106163	0.3314	rs12039857	3.7	rs11207598	0.0198	3.25	-1.738	430	430	blup	0.087	0.0003	-1.2352	0.216773	1	0.865319
Temporal pole thickness	No	Whole_Blood	RP11-779O18.3	5	172204495	172204777	0.1553	rs729341	-3.55	rs7702178	-0.000858	-3.89	1.309	534	534	blup	0.016	0.0086	-0.2441	0.807131	1	0.984786
Temporal pole thickness	No	Whole_Blood	RP11-77A13.1	2	119706882	119710559	0.3893	rs457444	3.11	rs7559955	0.217	9.07	1.336	530	1	top1	0.22	1.8e-21	1.336	0.182	1	0.853824
Temporal pole thickness	No	Whole_Blood	RP11-77H9.2	16	8943189	8954274	0.3464	rs254951	-3.46	rs2447927	0.150232	7.55	2.034	516	9	lasso	0.23	4.7e-23	1.19254	0.233	1	0.876437
Temporal pole thickness	No	Whole_Blood	RP11-77P16.4	3	129831393	129839422	0.2722	rs1708227	-2.68	rs9757129	0.113154	-6.81	-0.19	329	1	top1	0.11	2.1e-11	0.19	0.84931	1	0.984786
Temporal pole thickness	No	Brain_Cortex	RP11-783K16.13	11	64014414	64016966	0.232	rs2845597	-2.58	rs12798333	0.030206	4.08	-2.42	342	12	enet	0.035	0.017	-1.91421	0.055593	1	0.716287
Temporal pole thickness	No	Liver	RP11-789C1.2	4	171264240	171293462	0.4499	rs4692612	-3.08	rs12506448	0.13745	5.75	-0.467	369	369	blup	0.18	3.8e-08	-0.7957	0.4262	1	0.936794
Temporal pole thickness	No	Brain_Cortex	RP11-78O7.2	17	19799903	19800600	0.1817	rs4646786	-2.5	rs1479129	0.141782	-4.91	-0.867	303	1	top1	0.14	4e-06	0.867	0.385942	1	0.924902
Temporal pole thickness	No	Whole_Blood	RP11-78O7.2	17	19799903	19800600	0.0484	rs4646786	-2.5	rs10459970	0.00416	3.8	-0.526	303	303	blup	0.0099	0.031	0.63493	0.525472	1	0.95251
Temporal pole thickness	No	Whole_Blood	RP11-791G15.2	2	10908001	10910184	0.1038	rs12620687	-2.87	rs1734440	0.000602	-4.38	-0.43	595	595	blup	0.02	0.0035	-0.1085	0.914	1	0.988561
Temporal pole thickness	No	Whole_Blood	RP11-792D21.2	4	79567057	79603853	0.2676	rs10030550	2.31	rs5950	0.103	-6.62	-0.073	449	7	lasso	0.13	1.1e-12	-0.5274	0.59792	1	0.964441
Temporal pole thickness	No	Liver	RP11-793H13.11	12	53893946	53894704	0.142	rs11170488	3.37	rs916134	0.00966	-3.92	-1.473	420	420	blup	0.036	0.011	1.5587	0.11907	1	0.840606
Temporal pole thickness	No	Brain_Cortex	RP11-793H13.11	12	53893946	53894704	0.1962	rs11170488	3.37	rs10506322	0.0102	3.33	-0.934	420	420	blup	0.028	0.029	-0.59129	0.55433	1	0.967579
Temporal pole thickness	No	Liver	RP11-795A2.2	3	186405118	186410295	0.479	rs7628341	-3.05	rs1042445	0.344742	7.33	-1.895	546	1	top1	0.34	1.1e-15	-1.895	0.058092	1	0.746708
Temporal pole thickness	No	Brain_Cortex	RP11-795F19.5	18	77840060	77840399	0.339	rs11665111	3.28	rs12606234	0.268016	6.05	-0.906	268	1	top1	0.27	7.7e-11	-0.906	0.36494	1	0.91769
Temporal pole thickness	No	Whole_Blood	RP11-796G6.2	14	102196774	102198859	0.1167	rs11623626	3.54	rs12050211	0.075587	-5.44	1.817	381	1	top1	0.076	5e-08	-1.817	0.0692	1	0.721831
Temporal pole thickness	No	Whole_Blood	RP11-797A18.3	15	77336022	77336179	0.205	rs16968809	-1.91	rs11639079	0.122948	7	-0.28	242	242	blup	0.13	5.4e-13	0.14481	0.88486	1	0.988441
Temporal pole thickness	No	Liver	RP11-797A18.4	15	77334178	77335533	0.1689	rs16968809	-1.91	rs17382798	0.032	4.06	-0.268	241	241	blup	0.089	0.00012	0.44316	0.6576	1	0.976783
Temporal pole thickness	No	Brain_Cortex	RP11-797A18.4	15	77334178	77335533	0.373	rs16968809	-1.91	rs11636648	0.241926	-6.21	-1.469	241	16	enet	0.25	3.2e-10	1.1277	0.2594	1	0.891726
Temporal pole thickness	No	Whole_Blood	RP11-797A18.4	15	77334178	77335533	0.4458	rs16968809	-1.91	rs11639197	0.226027	9.61	-0.36	241	30	enet	0.28	2.9e-28	0.46709	0.64043	1	0.971924
Temporal pole thickness	No	Whole_Blood	RP11-797A18.6	15	77359996	77360667	0.0939	rs16968809	-1.91	rs11639079	0.036634	4.54	-0.283	251	14	enet	0.054	4e-06	0.10003	0.92032	1	0.988561
Temporal pole thickness	No	Liver	RP11-797H7.3	7	64323377	64324748	0.4151	rs4718163	-2.9	rs4718129	0.194709	6.27	1.872	265	8	lasso	0.21	1.9e-09	2.27764	0.02275	1	0.648663
Temporal pole thickness	No	Brain_Cortex	RP11-797H7.3	7	64323377	64324748	0.6023	rs4718163	-2.9	rs7804955	0.464976	-8.18	-2.382	265	14	enet	0.52	2.7e-23	2.31023	0.0209	1	0.622274
Temporal pole thickness	No	Whole_Blood	RP11-797H7.3	7	64323377	64324748	0.2749	rs4718163	-2.9	rs7810293	0.231966	-9.71	-2.34	265	14	enet	0.29	1.9e-29	2.30804	0.021	1	0.587687
Temporal pole thickness	No	Brain_Cortex	RP11-797H7.5	7	64348905	64350478	0.3759	rs4718163	-2.9	rs13236784	0.111535	-4.06	2.32	257	257	blup	0.12	2e-05	-2.48282	0.013	1	0.511462
Temporal pole thickness	No	Whole_Blood	RP11-798G7.5	17	43580626	43612076	0.0831	rs1876829	3.71	rs17689966	0.00975	-4.09	2.245	157	157	blup	0.039	8.6e-05	-1.79937	0.071959	1	0.731028
Temporal pole thickness	No	Whole_Blood	RP11-798G7.6	17	43623170	43640596	0.1308	rs1876829	3.71	rs17763104	0.0171	3.5	-0.428	138	1	top1	0.017	0.0069	-0.428	0.668651	1	0.977193
Temporal pole thickness	No	Whole_Blood	RP11-798G7.8	17	43608943	43611204	0.1229	rs1876829	3.71	rs12944712	0.0237	4.26	2.095	145	145	blup	0.046	2e-05	0.77736	0.436946	1	0.944398
Temporal pole thickness	No	Brain_Cortex	RP11-799B12.4	18	21740742	21742007	0.286	rs10438983	2.79	rs752797	0.000796	3.36	-0.406	493	493	blup	0.033	0.02	0.8677	0.38555	1	0.924902
Temporal pole thickness	No	Liver	RP11-799M12.2	4	15565321	15565876	0.1787	rs12645519	-2.78	rs12500587	0.021651	4.12	-0.58	550	550	blup	0.041	0.0071	-0.8337	0.4044	1	0.934413
Temporal pole thickness	No	Brain_Cortex	RP11-799M12.2	4	15565321	15565876	0.3421	rs12645519	-2.78	rs17476670	0.06208	4.78	-0.115	550	550	blup	0.12	1.9e-05	-0.98155	0.32632	1	0.913541
Temporal pole thickness	No	Whole_Blood	RP11-799M12.2	4	15565321	15565876	0.2945	rs12645519	-2.78	rs12500587	0.253	9.68	-0.58	550	1	top1	0.25	3.3e-25	-0.58	0.56191	1	0.958826
Temporal pole thickness	No	Whole_Blood	RP11-7F17.3	14	77535847	77542687	0.1344	rs11159221	-3.05	rs2160664	0.100062	-6.23	-2.176	553	1	top1	0.1	3.2e-10	2.176	0.0296	1	0.638876
Temporal pole thickness	No	Liver	RP11-7F17.5	14	77507407	77535522	0.3571	rs11159221	-3.05	rs7151589	0.038686	4.01	-0.21	547	9	lasso	0.061	0.0013	-0.4545	0.649497	1	0.976783
Temporal pole thickness	No	Whole_Blood	RP11-7F17.5	14	77507407	77535522	0.2107	rs11159221	-3.05	rs2021717	0.065244	-6.03	-2.34	547	8	lasso	0.078	3.3e-08	2.39881	0.0164	1	0.570232
Temporal pole thickness	No	Liver	RP11-7M8.2	12	122294165	122294965	0.293	rs7978353	3.45	rs2596140	0.11854	-4.5	-0.321	334	1	top1	0.12	8.3e-06	0.321	0.74821	1	0.991602
Temporal pole thickness	No	Whole_Blood	RP11-802E16.3	11	67818207	67820325	0.1739	rs4930565	-3.08	rs4147779	0.0358	-5.47	1.175	278	12	lasso	0.087	4.8e-09	0.8405	0.40063	1	0.936127
Temporal pole thickness	No	Brain_Cortex	RP11-803B1.8	3	75484499	75506637	0.2365	rs7633390	2.36	rs7430216	-0.007483	-2.77	0.165	148	148	blup	0.04	0.011	-0.1423	0.88681	1	0.986672
Temporal pole thickness	No	Whole_Blood	RP11-804H8.6	3	50707420	50709479	0.087	rs1076872	2.99	rs2219431	0.042214	-5.42	1.096	315	315	blup	0.059	1.6e-06	-0.1458	0.88411	1	0.988441
Temporal pole thickness	No	Brain_Cortex	RP11-806K15.1	4	176711458	176733340	0.2277	rs10520304	2.49	rs7665552	0.01706	-3.79	0.735	378	1	top1	0.017	0.07	-0.735	0.46234	1	0.949119
Temporal pole thickness	No	Brain_Cortex	RP11-806L2.2	18	650335	652843	0.48	rs681760	3	rs518302	0.025217	4.41	-1.537	625	9	lasso	0.17	4.4e-07	0.6037	0.54605	1	0.967393
Temporal pole thickness	No	Liver	RP11-806L2.6	18	706579	707648	0.406	rs537202	2.93	rs2847327	0.248535	-6.32	0.623	626	1	top1	0.25	3.8e-11	-0.623	0.5333	1	0.950519
Temporal pole thickness	No	Brain_Cortex	RP11-807H17.1	7	125071401	125106455	0.155	rs2049459	3.2	rs11534064	0.027497	-4.1	1.178	353	13	enet	0.044	0.0081	-0.64144	0.5212	1	0.958438
Temporal pole thickness	No	Whole_Blood	RP11-807H22.6	11	71883483	71889086	0.6138	rs11235468	3	rs7925545	0.271	10.01	0.098	271	19	enet	0.32	3.1e-32	0.5008	0.61651	1	0.971924
Temporal pole thickness	No	Brain_Cortex	RP11-809C18.3	10	674578	677195	0.349	rs1536337	3.31	rs10795292	0.031113	-3.68	-0.831	388	1	top1	0.031	0.023	0.831	0.406	1	0.935757
Temporal pole thickness	No	Brain_Cortex	RP11-809H16.3	15	69314569	69316516	0.259	rs3743090	2.4	rs2277554	0.036847	3.92	0.756	368	2	lasso	0.045	0.0076	0.655	0.5125	1	0.957664
Temporal pole thickness	No	Whole_Blood	RP11-809N8.4	11	73121531	73121727	0.1035	rs11235932	-2.37	rs17851510	0.0701	6.02	-0.729	314	4	lasso	0.08	1.9e-08	-0.67382	0.50042	1	0.952074
Temporal pole thickness	No	Brain_Cortex	RP11-809O17.1	8	142136143	142140060	0.5136	rs13261781	-2.46	rs7009780	0.33521	-6.86	0.3	436	1	top1	0.34	1.1e-13	-0.3	0.7642	1	0.977334
Temporal pole thickness	No	Whole_Blood	RP11-809O17.1	8	142136143	142140060	0.4602	rs13261781	-2.46	rs7009780	0.317916	-10.86	0.3	437	1	top1	0.32	1.7e-32	-0.3	0.7642	1	0.98293
Temporal pole thickness	No	Liver	RP11-80A15.1	14	24970800	24977894	0.4611	rs8022144	-3.26	rs11158709	0.018939	-4.19	-1.709	587	14	lasso	0.12	1.1e-05	1.2978	0.194362	1	0.854894
Temporal pole thickness	No	Liver	RP11-813F20.2	18	47266193	47268433	0.296	rs11663900	-2.93	rs4939593	0.231658	6	-2.117	550	1	top1	0.23	2.1e-10	-2.1172	0.0342	1	0.70783
Temporal pole thickness	No	Brain_Cortex	RP11-814P5.1	15	35047285	35105124	0.424	rs4984236	-3.04	rs7174852	0.234992	5.72	-0.097	395	1	top1	0.23	1.5e-09	-0.097	0.9227	1	0.989113
Temporal pole thickness	No	Liver	RP11-817J15.3	11	102552041	102554644	0.839	rs3740938	-3.95	rs1940061	0.323916	7.99	-0.387	515	26	enet	0.44	1.4e-20	-1.11978	0.26281	1	0.892077
Temporal pole thickness	No	Liver	RP11-817O13.8	15	75660540	75661719	0.1093	rs11854704	2.13	rs6495181	0.04567	-3.78	-0.112	233	1	top1	0.046	0.0047	0.112	0.9108	1	0.996983
Temporal pole thickness	No	Whole_Blood	RP11-817O13.8	15	75660540	75661719	0.1334	rs11854704	2.13	rs4886707	0.119555	7.07	1.178	233	1	top1	0.12	5.4e-12	1.178	0.2388	1	0.876437
Temporal pole thickness	No	Whole_Blood	RP11-819C21.1	11	107182858	107186997	0.1034	rs1939896	2.39	rs3758911	0.0474	-4.81	-0.512	475	1	top1	0.047	1.5e-05	0.512	0.60865	1	0.970031
Temporal pole thickness	No	Liver	RP11-81A22.5	17	4704454	4710308	0.3093	rs7216025	3.34	rs11654690	0.074059	-4.66	1.907	435	6	lasso	0.14	1.9e-06	-0.91761	0.358821	1	0.922966
Temporal pole thickness	No	Brain_Cortex	RP11-81A22.5	17	4704454	4710308	0.4741	rs7216025	3.34	rs11654690	0.181914	-6.21	1.907	436	7	lasso	0.26	1.2e-10	-2.0459	0.040766	1	0.675519
Temporal pole thickness	No	Whole_Blood	RP11-81H14.2	12	68726668	68845443	0.4312	rs17185203	-3.51	rs7977634	0.355664	-11.46	-1.071	533	1	top1	0.36	4.9e-37	1.071	0.28417	1	0.903038
Temporal pole thickness	No	Whole_Blood	RP11-81K2.1	17	47448102	47554350	0.0927	rs7209457	3.19	rs8066722	0.0521	4.57	0.546	352	1	top1	0.052	5.8e-06	0.546	0.585066	1	0.962373
Temporal pole thickness	No	Brain_Cortex	RP11-81N13.1	3	67705121	67998137	0.1857	rs7612076	2.84	rs6793868	0.103714	-5.07	-0.648	414	1	top1	0.1	8.2e-05	0.648	0.51698	1	0.958438
Temporal pole thickness	No	Brain_Cortex	RP11-820I16.1	18	11910633	11914343	0.543	rs16976957	2.15	rs649039	0.394169	7.62	-0.397	449	6	lasso	0.43	2.4e-18	-0.553	0.58028	1	0.969836
Temporal pole thickness	No	Liver	RP11-822E23.6	17	21469833	21477781	0.3922	rs12601300	-2.95	rs7217052	0.161817	-5.48	1.181	162	1	top1	0.16	1.7e-07	-1.181	0.237603	1	0.870902
Temporal pole thickness	No	Brain_Cortex	RP11-826N14.4	5	175564160	175582741	0.373	rs17078226	-2.56	rs7443800	0.233768	-6.22	1.023	324	26	enet	0.32	5.2e-13	-1.56163	0.11837	1	0.796211
Temporal pole thickness	No	Brain_Cortex	RP11-82L2.1	9	106842305	106855354	0.2078	rs4743703	2.43	rs6479251	0.00114	-3.13	-0.805	504	20	lasso	0.011	0.12	0.799	0.42428	1	0.942679
Temporal pole thickness	No	Whole_Blood	RP11-830F9.7	16	89003187	89006059	0.0923	rs3826060	-3.45	rs8052780	0.000445	3.69	0.699	433	433	blup	0.013	0.015	0.8271	0.408	1	0.943013
Temporal pole thickness	No	Liver	RP11-834C11.3	12	54452038	54516018	0.402	rs1809005	2.5	rs971	0.16215	-6.1	1.066	422	4	lasso	0.24	1.2e-10	-1.1302	0.25838	1	0.885919
Temporal pole thickness	No	Brain_Cortex	RP11-834C11.3	12	54452038	54516018	0.5787	rs1809005	2.5	rs2279402	0.23	-5.67	0.907	421	50	enet	0.23	2.1e-09	-0.83134	0.40578	1	0.935757
Temporal pole thickness	No	Liver	RP11-83M16.4	5	66988640	66989028	0.423	rs4976122	2.71	rs11744310	0.144104	-4.78	1.243	467	1	top1	0.14	8.4e-07	-1.243	0.2139	1	0.859599
Temporal pole thickness	No	Whole_Blood	RP11-848G14.5	5	68927790	68932312	0.3786	rs338685	-1.66	rs28489109	0.037543	4.03	-0.86	125	24	enet	0.074	7.1e-08	-0.8067	0.419855	1	0.943475
Temporal pole thickness	No	Whole_Blood	RP11-849F2.8	17	8128139	8128798	0.1996	rs12944116	-3.39	rs12603646	0.157	-8.27	0.677	449	4	lasso	0.19	2.8e-18	-0.42709	0.669313	1	0.977193
Temporal pole thickness	No	Whole_Blood	RP11-84C10.2	14	21387500	21388458	0.4293	rs1760927	3.41	rs2771324	0.109526	8.75	-0.702	594	5	lasso	0.28	8.6e-28	-0.66888	0.5036	1	0.952074
Temporal pole thickness	No	Liver	RP11-84C13.2	4	90040435	90041022	0.2744	rs10015406	-2.98	rs2904264	0.076533	-5.15	0.914	460	1	top1	0.077	0.00033	-0.914	0.3607	1	0.922966
Temporal pole thickness	No	Liver	RP11-85G21.3	1	157250506	157252858	0.657	rs1800878	-3.29	rs7534075	0.237051	-6.1	-1.088	503	1	top1	0.24	1.2e-10	1.088	0.2766	1	0.893924
Temporal pole thickness	No	Whole_Blood	RP11-85G21.3	1	157250506	157252858	0.181	rs1800878	-3.29	rs7556389	0.106	-6.34	0.073	503	1	top1	0.11	9.2e-11	-0.073	0.94181	1	0.989302
Temporal pole thickness	No	Whole_Blood	RP11-85K15.2	14	35390064	35451721	0.1073	rs12891443	2.51	rs13379372	0.029276	-4.57	0.298	381	3	lasso	0.06	1.1e-06	-1.55728	0.1194	1	0.794996
Temporal pole thickness	No	Brain_Cortex	RP11-861E21.1	18	12432896	12437634	0.296	rs533683	2.74	rs17524639	0.168988	5.4	-0.35	409	5	lasso	0.24	8.4e-10	0.7786	0.43623	1	0.949119
Temporal pole thickness	No	Liver	RP11-861E21.2	18	12438889	12446510	0.296	rs533683	2.74	rs7234619	0.003664	-3.61	1.284	410	410	blup	0.065	0.00087	-1.2014	0.2296	1	0.870902
Temporal pole thickness	No	Brain_Cortex	RP11-861E21.2	18	12438889	12446510	0.611	rs533683	2.74	rs12455481	0.2825	-6.8	-1.348	410	10	lasso	0.36	1.3e-14	1.5494	0.12129	1	0.796211
Temporal pole thickness	No	Brain_Cortex	RP11-867G23.8	11	66115421	66132275	0.126	rs11601241	2.48	rs2242663	0.02653	3.72	0.369	307	307	blup	0.039	0.012	-0.39871	0.690103	1	0.971835
Temporal pole thickness	No	Whole_Blood	RP11-875O11.3	8	22928890	22932001	0.3572	rs6557673	-2.79	rs11784599	0.265611	-9.91	-0.782	616	26	enet	0.3	6.7e-31	0.8557	0.3922	1	0.934392
Temporal pole thickness	No	Brain_Cortex	RP11-87E22.2	8	22735485	22745535	0.5462	rs17088734	2.33	rs2466177	0.41521	-7.55	0.684	577	1	top1	0.42	2.1e-17	-0.684	0.494	1	0.952854
Temporal pole thickness	No	Liver	RP11-883G14.1	16	50918120	50934962	0.3068	rs8053990	-3.84	rs4785465	0.0946	-5.13	0.489	452	4	lasso	0.14	1.6e-06	0.2394	0.810771	1	0.996143
Temporal pole thickness	No	Liver	RP11-884K10.6	3	53831791	53832046	0.4534	rs7636572	3.25	rs877483	0.268193	6.72	0.517	490	7	lasso	0.28	2.4e-12	0.56072	0.574987	1	0.969169
Temporal pole thickness	No	Whole_Blood	RP11-884K10.7	3	53893021	53895603	0.095	rs7636572	3.25	rs3017	0.054399	5.61	0.583	507	1	top1	0.054	3.6e-06	0.583	0.55989	1	0.958682
Temporal pole thickness	No	Liver	RP11-887P2.6	12	94229943	94231814	0.487	rs12825691	-2.88	rs10859602	0.26912	-6.64	0.859	580	1	top1	0.27	4.6e-12	-0.859	0.39034	1	0.930927
Temporal pole thickness	No	Whole_Blood	RP11-887P2.6	12	94229943	94231814	0.2617	rs12825691	-2.88	rs17021633	0.130168	7.04	0.609	580	6	lasso	0.17	1.3e-16	-0.20145	0.84035	1	0.984786
Temporal pole thickness	No	Whole_Blood	RP11-888D10.3	18	9315192	9334439	0.0884	rs8082842	2.46	rs6506671	-0.00155	-2.91	-2.093	502	502	blup	0.031	0.00037	0.50434	0.61402	1	0.97139
Temporal pole thickness	No	Brain_Cortex	RP11-889L3.1	5	177482605	177483195	0.2035	rs890802	3.5	rs11960651	0.029355	3.88	0.865	386	1	top1	0.029	0.026	0.865	0.38704	1	0.924902
Temporal pole thickness	No	Liver	RP11-88H9.2	1	112532392	112541464	0.529	rs1177812	-3.45	rs6681719	0.240754	6.09	0.084	573	1	top1	0.24	8.4e-11	0.084	0.93306	1	0.996983
Temporal pole thickness	No	Brain_Cortex	RP11-88H9.2	1	112532392	112541464	0.6139	rs1177812	-3.45	rs6681719	0.435	7.75	0.084	573	7	lasso	0.47	4.1e-20	0.3443	0.730587	1	0.974159
Temporal pole thickness	No	Liver	RP11-890B15.3	11	130736149	130740142	0.219	rs1944147	-2.82	rs7111143	0.10868	4.81	-0.277	644	1	top1	0.11	2e-05	-0.277	0.78178	1	0.995164
Temporal pole thickness	No	Brain_Cortex	RP11-890B15.3	11	130736149	130740142	0.296	rs1944147	-2.82	rs3751039	0.018746	-3.85	-0.061	644	15	enet	0.024	0.042	1.86626	0.062004	1	0.727839
Temporal pole thickness	No	Whole_Blood	RP11-890B15.3	11	130736149	130740142	0.2664	rs1944147	-2.82	rs2276097	0.223	9.19	0.469	644	1	top1	0.22	4.9e-22	0.469	0.63907	1	0.971924
Temporal pole thickness	No	Whole_Blood	RP11-893F2.9	17	48358938	48365216	0.1439	rs271675	-2.73	rs2254177	0.108	-6.4	0.73	477	1	top1	0.11	5.6e-11	-0.73	0.46539	1	0.952074
Temporal pole thickness	No	Brain_Cortex	RP11-89K11.1	15	102277302	102285913	0.276	rs1077015	-2.76	rs7172905	0.001318	-4.23	-0.199	372	23	enet	0.035	0.017	-0.072	0.9426	1	0.991574
Temporal pole thickness	No	Whole_Blood	RP11-8H2.1	18	43608272	43609795	0.0872	rs8096386	2.9	rs4890613	0.0241	5.06	0.376	506	1	top1	0.024	0.0016	0.376	0.70692	1	0.980315
Temporal pole thickness	No	Whole_Blood	RP11-8L8.2	14	101587193	101589879	0.1298	rs11623626	3.54	rs884151	0.040576	-5.27	-1.601	517	3	lasso	0.043	3.8e-05	1.95961	0.05	1	0.704288
Temporal pole thickness	No	Brain_Cortex	RP11-902B17.1	14	61764882	61789536	0.303	rs912620	3.86	rs4902046	0.013387	3.05	0.377	419	419	blup	0.027	0.032	-0.9955	0.31952	1	0.909419
Temporal pole thickness	No	Brain_Cortex	RP11-909M7.3	14	101433989	101452987	0.585	rs12586334	-2.87	rs10137819	0.204578	5.62	0.384	503	1	top1	0.2	2.2e-08	0.384	0.70098	1	0.971835
Temporal pole thickness	No	Brain_Cortex	RP11-90E5.1	15	100666311	100669948	0.325	rs1552099	2.88	rs4965671	-0.007425	3.49	0.925	561	37	enet	0.074	0.00085	1.7781	0.0754	1	0.752843
Temporal pole thickness	No	Brain_Cortex	RP11-91J19.4	8	424455	427966	0.2903	rs1869074	3.03	rs17665621	0.09559	-4.42	-1.75	429	14	enet	0.2	2.1e-08	1.29017	0.197	1	0.864399
Temporal pole thickness	No	Brain_Cortex	RP11-91P24.7	11	77540700	77583220	0.108	rs7109180	3	rs537811	0.065243	4.14	-0.89	351	16	enet	0.076	0.0007	0.64167	0.521086	1	0.958438
Temporal pole thickness	No	Brain_Cortex	RP11-92A5.2	4	156127681	156129583	0.3762	rs2306557	-3.4	rs1316749	0.18847	5.43	-1.239	439	1	top1	0.19	8.6e-08	-1.239	0.21535	1	0.865319
Temporal pole thickness	No	Liver	RP11-92G12.3	1	200638635	200663378	0.15	rs12734513	3.42	rs3806358	0.000152	-3.79	1.15	541	1	top1	0.00015	0.31	-1.15	0.25014	1	0.876892
Temporal pole thickness	No	Brain_Cortex	RP11-92G12.3	1	200638635	200663378	0.7648	rs12734513	3.42	rs3806358	0.575	-8.81	1.15	541	19	enet	0.59	7.3e-28	-0.8055	0.420543	1	0.940109
Temporal pole thickness	No	Whole_Blood	RP11-930O11.1	14	56777598	56811719	0.1003	rs8011927	2.77	rs17688801	0.002473	3.63	0.7	712	712	blup	0.0088	0.04	1.55068	0.121	1	0.797419
Temporal pole thickness	No	Liver	RP11-932O9.9	15	30909161	30909952	0.2428	rs1035706	2.09	rs2046362	0.17964	5.47	0.013	189	1	top1	0.18	3.2e-08	0.013	0.9896	1	0.999301
Temporal pole thickness	No	Whole_Blood	RP11-932O9.9	15	30909161	30909952	0.0639	rs1035706	2.09	rs4779779	0.017396	-4.18	-0.373	189	10	enet	0.027	0.00098	0.72255	0.46996	1	0.952074
Temporal pole thickness	No	Whole_Blood	RP11-933H2.4	3	131043936	131100319	0.3085	rs6439294	2.58	rs7623918	0.096788	-6.38	0.862	427	1	top1	0.097	6.4e-10	-0.862	0.38869	1	0.933991
Temporal pole thickness	No	Brain_Cortex	RP11-945C19.1	18	5748818	5876327	0.669	rs559687	2.44	rs17386916	0.356325	-7.27	-1.42	524	8	lasso	0.42	1.3e-17	1.2566	0.2089	1	0.864399
Temporal pole thickness	No	Brain_Cortex	RP11-94C24.8	17	48614655	48616115	0.3599	rs2231507	-2.31	rs3785915	0.15202	5.44	-1.053	468	1	top1	0.15	1.8e-06	-1.053	0.292341	1	0.897954
Temporal pole thickness	No	Whole_Blood	RP11-94L15.2	17	37913974	37920089	0.0463	rs12943633	2.56	rs907091	0.0529	-4.82	0.965	301	1	top1	0.053	5e-06	-0.965	0.334545	1	0.90817
Temporal pole thickness	No	Brain_Cortex	RP11-958J22.1	11	45511239	45564024	0.168	rs7480089	-2.75	rs985651	0.06248	-4.21	-0.654	454	1	top1	0.062	0.002	0.654	0.513112	1	0.957664
Temporal pole thickness	No	Whole_Blood	RP11-958N24.1	16	15005408	15029565	0.0762	rs222907	1.77	rs7405315	0.041615	4.24	-0.542	103	1	top1	0.042	4.8e-05	-0.542	0.588	1	0.962483
Temporal pole thickness	No	Whole_Blood	RP11-958N24.2	16	16450081	16471364	0.4602	NA	NA	NA	NA	NA	NA	309	0	top1	0.25	1.3e-24	NA	NA	NA	NA
Temporal pole thickness	No	Liver	RP11-95D17.1	2	10076489	10079719	0.328	rs759341	2.82	rs2245344	0.165217	-5.17	-1.011	537	1	top1	0.17	1.2e-07	1.011	0.31202	1	0.908768
Temporal pole thickness	No	Liver	RP11-95P2.1	16	4295826	4303790	0.34	rs4786467	2.58	rs4786480	0.134	-5.35	-1.44	383	5	lasso	0.16	1.5e-07	1.3485	0.177491	1	0.846587
Temporal pole thickness	No	Brain_Cortex	RP11-95P2.1	16	4295826	4303790	0.2866	rs4786467	2.58	rs8047038	0.032224	4.5	0.077	384	25	enet	0.087	0.0003	0.0741	0.940947	1	0.991574
Temporal pole thickness	No	Whole_Blood	RP11-960L18.1	16	81771853	81801311	0.1989	rs1820233	-3.84	rs12444183	0.139709	-7.33	0.398	689	1	top1	0.14	7.2e-14	-0.398	0.691	1	0.979144
Temporal pole thickness	No	Liver	RP11-967K21.1	12	28316231	28343299	0.206	rs1479488	3.38	rs11049403	0.05501	-4.56	3.27	443	443	blup	0.091	9e-05	-2.9262	0.00343	1	0.297586
Temporal pole thickness	No	Brain_Cortex	RP11-967K21.1	12	28316231	28343299	0.2409	rs1479488	3.38	rs12368897	-0.00747	-3.47	-0.584	443	443	blup	0.068	0.0014	-1.84052	0.06569	1	0.740076
Temporal pole thickness	No	Brain_Cortex	RP11-96H17.1	16	63090690	63163558	0.1602	rs40973	2.59	rs198008	0.04819	-4.14	-0.807	349	349	blup	0.12	3e-05	0.9981	0.318241	1	0.908365
Temporal pole thickness	No	Whole_Blood	RP11-96H19.1	12	46777462	46850051	0.2364	rs180429	2.78	rs1492888	0.139768	7.24	1.052	347	4	lasso	0.14	4e-14	1.03243	0.30187	1	0.904867
Temporal pole thickness	No	Whole_Blood	RP11-973H7.1	18	12774650	12775922	0.2776	rs11662567	2.78	rs2542157	0.172	-8.08	-0.455	385	5	lasso	0.18	4.1e-18	0.93588	0.34933	1	0.917841
Temporal pole thickness	No	Whole_Blood	RP11-973H7.4	18	12739489	12749420	0.3585	rs11662567	2.78	rs2542157	0.2	-8.94	-0.455	394	26	enet	0.23	2.7e-22	-0.88043	0.37863	1	0.93268
Temporal pole thickness	No	Brain_Cortex	RP11-977G19.11	12	56693926	56708592	0.3737	rs4759197	2.97	rs17118431	0.234	-6.06	0.2	261	1	top1	0.23	1.8e-09	-0.2	0.84148	1	0.98328
Temporal pole thickness	No	Whole_Blood	RP11-977G19.11	12	56693926	56708592	0.0813	rs4759197	2.97	rs2066819	-0.002418	-3.43	0.284	261	261	blup	0.0065	0.066	-0.50182	0.6158	1	0.971822
Temporal pole thickness	No	Brain_Cortex	RP11-981G7.1	8	10291182	10295822	0.3573	rs17152650	2.95	rs17711111	0.10603	-5.48	0.302	716	5	lasso	0.18	1.9e-07	-0.22181	0.8245	1	0.98328
Temporal pole thickness	No	Liver	RP11-981G7.3	8	10335001	10336885	0.3274	rs17152650	2.95	rs13279329	0.191134	5.51	-1.084	718	1	top1	0.19	1.1e-08	-1.084	0.2784	1	0.893924
Temporal pole thickness	No	Brain_Cortex	RP11-981G7.3	8	10335001	10336885	0.5635	rs17152650	2.95	rs4840487	0.16682	5.76	-0.133	719	11	lasso	0.18	2.1e-07	-0.91603	0.3597	1	0.91769
Temporal pole thickness	No	Brain_Cortex	RP11-981G7.6	8	10344317	10347176	0.5039	rs17152650	2.95	rs7821273	0.00433	4.11	-0.638	717	36	enet	0.098	0.00013	-0.72693	0.4673	1	0.949119
Temporal pole thickness	No	Whole_Blood	RP11-981G7.6	8	10344317	10347176	0.1231	rs17152650	2.95	rs17748464	-0.00267	3.94	0.102	717	717	blup	0.027	0.00095	0.0897	0.9285	1	0.988606
Temporal pole thickness	No	Liver	RP11-981P6.1	12	89954906	89987798	0.219	rs12426089	3.87	rs4842653	0.07553	4	-0.505	359	1	top1	0.076	0.00036	-0.505	0.61356	1	0.976783
Temporal pole thickness	No	Whole_Blood	RP11-981P6.1	12	89954906	89987798	0.0764	rs12426089	3.87	rs10858906	0.006697	4.08	-0.614	359	359	blup	0.014	0.013	-0.68287	0.49469	1	0.952074
Temporal pole thickness	No	Brain_Cortex	RP11-982M15.6	14	105147483	105151269	0.358	rs1128880	-2.55	rs3922890	0.080791	-4.1	-1.197	365	1	top1	0.081	0.00049	1.197	0.23131	1	0.880935
Temporal pole thickness	No	Liver	RP11-983P16.4	12	53408380	53447358	0.215	rs11170488	3.37	rs7315980	0.02268	-3.99	0.486	554	1	top1	0.023	0.035	-0.486	0.62697	1	0.976783
Temporal pole thickness	No	Brain_Cortex	RP11-98D18.17	1	151770530	151771078	0.2275	rs1045298	-1.96	rs12409493	-0.00714	3.32	-0.201	339	339	blup	0.082	0.00045	-0.0533	0.957518	1	0.991815
Temporal pole thickness	No	Liver	RP11-98I9.4	6	99872798	99879249	0.365	rs7741279	-2.92	rs9402794	0.299	6.93	1.029	476	1	top1	0.3	1.8e-13	1.029	0.30348	1	0.908768
Temporal pole thickness	No	Brain_Cortex	RP11-98I9.4	6	99872798	99879249	0.399	rs7741279	-2.92	rs4499939	0.405444	7.46	1.019	476	1	top1	0.41	6.2e-17	1.019	0.308203	1	0.908365
Temporal pole thickness	No	Whole_Blood	RP11-98I9.4	6	99872798	99879249	0.4002	rs7741279	-2.92	rs4840044	0.372	11.71	1.031	476	1	top1	0.37	5e-39	1.031	0.302541	1	0.904867
Temporal pole thickness	No	Liver	RP11-98J23.2	5	69171098	69274436	0.2813	rs28529133	1.56	rs28431145	0.0163	3.43	0.514	40	40	blup	0.061	0.0013	-0.95355	0.3403	1	0.914528
Temporal pole thickness	No	Liver	RP11-996F15.2	12	29433351	29470781	0.552	rs2052678	-2.91	rs10843391	0.27077	7.39	-0.239	597	12	enet	0.34	1.7e-15	-0.3318	0.74006	1	0.991602
Temporal pole thickness	No	Brain_Cortex	RP11-996F15.2	12	29433351	29470781	0.371	rs2052678	-2.91	rs10843391	0.179	5.5	-0.239	597	5	lasso	0.21	2e-08	-0.08924	0.92889	1	0.99075
Temporal pole thickness	No	Whole_Blood	RP11-996F15.2	12	29433351	29470781	0.3704	rs2052678	-2.91	rs10843391	0.259597	9.9	-0.239	597	597	blup	0.27	6.2e-27	0.14279	0.88645	1	0.988441
Temporal pole thickness	No	Brain_Cortex	RP11-9G1.3	4	133996466	134070271	0.1827	rs17024643	-2.41	rs17586051	0.0946	-4.64	1.209	334	1	top1	0.095	0.00017	-1.209	0.22666	1	0.880094
Temporal pole thickness	No	Liver	RP13-1039J1.2	2	111160491	111192743	0.3546	rs7419933	-2.61	rs4443010	0.095765	5.62	0.105	160	6	lasso	0.15	5.1e-07	0.01185	0.99055	1	0.999301
Temporal pole thickness	No	Brain_Cortex	RP13-137A17.4	10	134757471	134778793	0.626	rs12415590	2.49	rs9419133	0.136631	4.73	-0.661	425	1	top1	0.14	6.1e-06	-0.661	0.5086	1	0.957468
Temporal pole thickness	No	Whole_Blood	RP13-452N2.1	7	151503820	151507906	0.1912	rs1108722	3.15	rs7797865	0.102768	6.27	-1.109	459	1	top1	0.1	1.8e-10	-1.109	0.26743	1	0.885159
Temporal pole thickness	No	Brain_Cortex	RP13-467H17.1	8	143485013	143488389	0.3912	rs11990344	-2.8	rs9324588	0.05178	4.14	0.593	444	444	blup	0.16	9.3e-07	0.12017	0.9044	1	0.987753
Temporal pole thickness	No	Brain_Cortex	RP13-514E23.2	4	86921480	86921631	0.5365	rs6845803	-2.25	rs996804	0.36213	7.25	-0.352	419	7	lasso	0.42	1.3e-17	-0.34031	0.73363	1	0.974937
Temporal pole thickness	No	Brain_Cortex	RP13-578N3.3	4	144660128	144786225	0.2784	rs2666350	-2.35	rs1822842	0.2074	-5.54	-0.38	259	1	top1	0.21	1.7e-08	0.38	0.70395	1	0.971835
Temporal pole thickness	No	Brain_Cortex	RP13-582O9.5	8	144362331	144363860	0.4704	rs4874150	-4.16	rs7387207	0.27789	-6.67	-1.426	383	9	lasso	0.28	2.4e-11	1.3311	0.1832	1	0.861702
Temporal pole thickness	No	Whole_Blood	RP13-582O9.5	8	144362331	144363860	0.2169	rs4874150	-4.16	rs7819483	0.144766	7.62	1.288	384	1	top1	0.14	2.4e-14	1.288	0.1977	1	0.866306
Temporal pole thickness	No	Brain_Cortex	RP13-685P2.7	3	129064254	129065007	0.5556	rs4688772	-2.4	rs7427129	0.132657	5.19	-0.714	297	10	lasso	0.21	1.5e-08	-0.7399	0.45934	1	0.949119
Temporal pole thickness	No	Liver	RP13-753N3.1	17	29190939	29191958	0.2675	rs6505211	-2.79	rs9915139	0.181349	5.76	1.443	274	274	blup	0.2	6e-09	1.74639	0.080743	1	0.788297
Temporal pole thickness	No	Whole_Blood	RP13-93L13.1	9	92087152	92087607	0.0899	rs9410448	2.73	rs11265909	-0.002365	4.24	-0.53	430	430	blup	0.0093	0.035	-0.7946	0.426848	1	0.943967
Temporal pole thickness	No	Brain_Cortex	RP13-977J11.2	12	132671287	132674240	0.4657	rs28568812	-2.77	rs10902506	0.263	-6.43	0.058	286	21	enet	0.35	3.1e-14	1.1701	0.24196	1	0.886143
Temporal pole thickness	No	Whole_Blood	RP13-977J11.2	12	132671287	132674240	0.3952	rs28568812	-2.77	rs7131729	0.137942	7.33	1.297	287	10	lasso	0.18	1.3e-17	0.78332	0.43344	1	0.944398
Temporal pole thickness	No	Brain_Cortex	RP13-98N21.2	15	82888224	82924290	0.525	rs2665111	-3.13	rs8033050	0.533462	8.56	-1.963	150	1	top1	0.53	5.4e-24	-1.963	0.0496	1	0.686661
Temporal pole thickness	No	Brain_Cortex	RP13-98N21.3	15	82590891	82626963	0.691	rs2665111	-3.13	rs8033050	0.541672	-8.54	-1.963	230	17	enet	0.62	9.2e-30	1.8784	0.0603	1	0.724731
Temporal pole thickness	No	Liver	RP3-322G13.5	20	23337231	23338753	0.2757	rs11696756	-2.49	rs844895	0.017641	3.64	-1.172	564	5	lasso	0.036	0.011	-0.68941	0.49057	1	0.950519
Temporal pole thickness	No	Whole_Blood	RP3-324O17.4	20	30135496	30135852	0.0418	rs2233831	2.68	rs6120970	0.003902	3.25	-0.668	251	251	blup	0.012	0.02	-0.5846	0.55884	1	0.958682
Temporal pole thickness	No	Brain_Cortex	RP3-325F22.5	6	136871958	136873692	0.153	rs6918311	2.94	rs760862	0.104428	4.85	2.271	328	3	lasso	0.1	7.6e-05	2.1952	0.02815	1	0.64974
Temporal pole thickness	No	Brain_Cortex	RP3-333A15.2	1	71471537	71472185	0.3229	rs12030383	2.46	rs4612577	0.111	-4.95	1.071	387	47	enet	0.16	1.3e-06	-1.5284	0.126404	1	0.799997
Temporal pole thickness	No	Whole_Blood	RP3-370M22.8	22	40356401	40360687	0.1686	rs2072856	-2.61	rs3021213	0.098464	-6.97	-0.456	307	3	enet	0.12	5.9e-12	0.3452	0.73	1	0.981076
Temporal pole thickness	No	Brain_Cortex	RP3-377H17.2	12	4948121	4951841	0.3439	rs888468	-3.46	rs2041377	0.118	4.43	0.096	696	1	top1	0.12	2.6e-05	0.096	0.92352	1	0.989113
Temporal pole thickness	No	Brain_Cortex	RP3-388E23.2	6	135622706	135628296	0.442	rs4646880	-2.63	rs2207000	0.337475	-6.79	0.471	342	5	lasso	0.36	1.1e-14	-0.6119	0.540589	1	0.966044
Temporal pole thickness	No	Whole_Blood	RP3-393E18.2	6	160007987	160010201	0.2342	rs2880107	-2.77	rs2758352	0.149	7.5	-0.787	560	1	top1	0.15	8.7e-15	-0.787	0.431282	1	0.944398
Temporal pole thickness	No	Brain_Cortex	RP3-395M20.2	1	2423739	2424697	0.2974	rs2494636	-3.44	rs2281852	0.0535	3.85	-1.375	363	6	lasso	0.063	0.0019	-2.9048	0.003674	1	0.270628
Temporal pole thickness	No	Brain_Cortex	RP3-395M20.3	1	2424876	2425918	0.4232	rs2494636	-3.44	rs2477702	0.153	5.27	-3.328	364	5	lasso	0.2	3e-08	-3.1521	0.001621	1	0.195094
Temporal pole thickness	No	Whole_Blood	RP3-395M20.8	1	2481359	2488470	0.0771	rs2494636	-3.44	rs2296443	0.025	4.18	0.864	376	1	top1	0.025	0.0014	0.864	0.38759	1	0.933991
Temporal pole thickness	No	Brain_Cortex	RP3-400B16.1	6	4136306	4157619	0.454	rs226946	-2.65	rs9502153	-0.00738	-3.22	-0.031	642	8	lasso	-0.00097	0.35	0.0163	0.987025	1	0.996422
Temporal pole thickness	No	Brain_Cortex	RP3-400N23.6	22	31688521	31734007	0.2415	rs2232184	-3.06	rs2240432	0.033069	-3.63	-0.442	346	346	blup	0.054	0.004	1.05771	0.29	1	0.897898
Temporal pole thickness	No	Liver	RP3-402G11.25	22	50630153	50630831	0.301	rs8142033	-3.1	rs5770843	-0.005735	-3.25	0.112	398	398	blup	0.024	0.032	1.39319	0.164	1	0.845789
Temporal pole thickness	No	Liver	RP3-402G11.26	22	50638505	50638976	0.527	rs8142033	-3.1	rs2294385	0.043599	4.55	-0.758	396	396	blup	0.094	7e-05	0.46717	0.64	1	0.976783
Temporal pole thickness	No	Brain_Cortex	RP3-402G11.26	22	50638505	50638976	0.4385	rs8142033	-3.1	rs760753	0.197542	6.05	-0.556	395	9	lasso	0.34	7.2e-14	0.62031	0.535	1	0.965388
Temporal pole thickness	No	Whole_Blood	RP3-402G11.26	22	50638505	50638976	0.1662	rs8142033	-3.1	rs137905	0.020212	4.79	0.085	396	396	blup	0.056	2.5e-06	1.1848	0.236	1	0.876437
Temporal pole thickness	No	Brain_Cortex	RP3-406A7.7	6	136656852	136657225	0.111	rs7744517	3.24	rs2076193	0.079391	-4.12	0.627	339	1	top1	0.079	0.00055	-0.627	0.530659	1	0.965388
Temporal pole thickness	No	Brain_Cortex	RP3-414A15.2	14	73996856	73997314	0.288	rs2806047	3.12	rs1074501	0.051785	4.45	0.615	355	19	enet	0.26	1.4e-10	0.1919	0.84784	1	0.983938
Temporal pole thickness	No	Brain_Cortex	RP3-449M8.6	14	74940710	74941567	0.362	rs35458893	-2.8	rs7148018	0.000109	-4.18	-0.315	371	21	enet	0.068	0.0013	0.2827	0.77738	1	0.979629
Temporal pole thickness	No	Whole_Blood	RP3-455J7.4	1	167596622	167599911	0.2533	rs767707	2.9	rs1229393	0.131	-7.1	0.095	576	1	top1	0.13	5.2e-13	-0.095	0.92431	1	0.988561
Temporal pole thickness	No	Whole_Blood	RP3-460G2.2	6	141167095	141174061	0.2099	rs4562159	-3.02	rs11155139	0.122	7.63	0.781	223	4	lasso	0.16	4.6e-16	1.40938	0.158722	1	0.829203
Temporal pole thickness	No	Whole_Blood	RP3-462E2.3	12	112250597	112251224	0.0961	rs34245489	2.76	rs16941667	0.034454	4.95	-1.728	211	3	lasso	0.043	3.4e-05	-1.96594	0.04931	1	0.704288
Temporal pole thickness	No	Brain_Cortex	RP3-462E2.5	12	112335140	112335710	0.0618	rs34245489	2.76	rs11066089	0.00309	-3.26	-2.235	186	186	blup	0.052	0.0044	2.02143	0.04323	1	0.675519
Temporal pole thickness	No	Liver	RP3-465N24.5	1	25592593	25593627	0.3599	rs2236852	-2.94	rs11802413	0.090158	4.24	1.088	360	22	enet	0.22	8.2e-10	0.7241	0.46901	1	0.949147
Temporal pole thickness	No	Brain_Cortex	RP3-465N24.5	1	25592593	25593627	0.4771	rs2236852	-2.94	rs9689	0.107	4.76	1.09	358	21	enet	0.14	3.7e-06	0.3557	0.72206	1	0.971835
Temporal pole thickness	No	Whole_Blood	RP3-465N24.5	1	25592593	25593627	0.6848	rs2236852	-2.94	rs3091242	0.214	9.08	1.262	360	20	enet	0.46	1e-51	1.166	0.24361	1	0.876437
Temporal pole thickness	No	Brain_Cortex	RP3-467K16.4	1	15729475	15735929	0.5269	rs12135073	2.86	rs2092324	0.278	6.57	0.48	518	7	lasso	0.33	2.8e-13	-0.1646	0.869221	1	0.986672
Temporal pole thickness	No	Whole_Blood	RP3-467K16.4	1	15729475	15735929	0.1406	rs12135073	2.86	rs2473345	0.128	-7.06	0.767	518	1	top1	0.13	9.8e-13	-0.767	0.44308	1	0.946476
Temporal pole thickness	No	Brain_Cortex	RP3-470B24.5	6	168376604	168380456	0.599	rs9456079	3.62	rs2258963	0.074973	-5.24	0.5	460	9	lasso	0.18	2.1e-07	-0.3604	0.71855	1	0.971835
Temporal pole thickness	No	Whole_Blood	RP3-477M7.5	1	8967452	8967803	0.1568	rs1294014	-3.17	rs2505972	0.00916	4.13	-0.156	405	405	blup	0.034	0.00021	-0.8757	0.38118	1	0.933991
Temporal pole thickness	No	Brain_Cortex	RP3-477O4.16	20	34106682	34107108	0.158	rs2425076	2.3	rs6060442	0.171883	4.93	0.237	315	1	top1	0.17	3.4e-07	0.237	0.81266	1	0.98328
Temporal pole thickness	No	Whole_Blood	RP3-477O4.16	20	34106682	34107108	0.0569	rs2425076	2.3	rs6088721	-0.001431	-3.2	-0.097	315	315	blup	0.0059	0.075	0.4895	0.62451	1	0.971924
Temporal pole thickness	No	Liver	RP3-500L14.2	6	13825663	13826805	0.287	rs2841512	2.93	rs2059804	0.00144	-3.62	0.121	474	474	blup	0.035	0.012	-1.51236	0.13044	1	0.840606
Temporal pole thickness	No	Whole_Blood	RP3-508I15.14	22	39135008	39145046	0.0565	rs12484710	-2.54	rs1043312	0.016495	-3.9	-1.928	383	20	enet	0.018	0.0055	-0.0687	0.945	1	0.989302
Temporal pole thickness	No	Liver	RP3-508I15.9	22	39063668	39077825	0.183	rs2413506	-3.26	rs4821797	0.086214	-4.34	-1.136	373	1	top1	0.086	0.00014	1.136	0.256	1	0.882056
Temporal pole thickness	No	Brain_Cortex	RP3-508I15.9	22	39063668	39077825	0.4491	rs2413506	-3.26	rs2072794	0.176543	-6.04	-1.945	373	373	blup	0.23	2.4e-09	1.60752	0.108	1	0.788738
Temporal pole thickness	No	Brain_Cortex	RP3-522J7.6	22	50226264	50231434	0.3303	rs17826616	-4.37	rs9628282	-0.000998	-4.02	-1.785	512	512	blup	0.088	0.00029	0.75597	0.45	1	0.949119
Temporal pole thickness	No	Whole_Blood	RP3-525N10.2	6	69339854	69344919	0.3186	rs17579120	-3.9	rs9351734	0.175	-8.2	-0.746	434	15	enet	0.2	2.9e-19	0.379	0.704687	1	0.980315
Temporal pole thickness	No	Whole_Blood	RP4-535B20.4	1	65469153	65469770	0.0743	rs310241	3.82	rs2935411	0.00126	-3.65	-1.64	453	453	blup	0.017	0.0076	1.1687	0.24252	1	0.876437
Temporal pole thickness	No	Liver	RP4-539M6.14	22	30879341	30888791	0.215	rs5753263	2.25	rs737942	0.039091	4.85	-0.114	442	12	enet	0.052	0.0027	-0.50963	0.61	1	0.97672
Temporal pole thickness	No	Whole_Blood	RP4-553F4.6	20	32375179	32398903	0.1171	rs6119412	-2.53	rs6142027	0.073728	5.29	0.021	250	1	top1	0.074	7.3e-08	0.021	0.98325	1	0.997008
Temporal pole thickness	No	Liver	RP4-564F22.5	20	37034658	37045444	0.3797	rs2294952	2.86	rs1315306	0.142323	5.49	0.19	482	1	top1	0.14	9.9e-07	0.19	0.84931	1	0.996143
Temporal pole thickness	No	Brain_Cortex	RP4-564F22.5	20	37034658	37045444	0.647	rs2294952	2.86	rs1739644	0.451592	7.81	-0.183	481	1	top1	0.45	2.8e-19	-0.183	0.8548	1	0.983938
Temporal pole thickness	No	Whole_Blood	RP4-564F22.5	20	37034658	37045444	0.265	rs2294952	2.86	rs4811821	0.180985	8.65	0.109	482	5	lasso	0.21	1e-20	0.1911	0.84846	1	0.984786
Temporal pole thickness	No	Liver	RP4-584D14.7	7	150038860	150039696	0.152	rs7803700	2.92	rs11769348	0.096061	4.67	-0.164	353	1	top1	0.096	6e-05	-0.164	0.86973	1	0.996143
Temporal pole thickness	No	Whole_Blood	RP4-584D14.7	7	150038860	150039696	0.0986	rs7803700	2.92	rs3735167	0.078616	6.45	-0.329	353	6	lasso	0.082	1.2e-08	-0.37088	0.71073	1	0.980538
Temporal pole thickness	No	Liver	RP4-605O3.4	12	50517147	50559203	0.11	rs7964643	2.62	rs7297421	0.0155	3.99	-0.257	312	312	blup	0.032	0.016	-0.8664	0.38628	1	0.930927
Temporal pole thickness	No	Brain_Cortex	RP4-605O3.4	12	50517147	50559203	0.2238	rs7964643	2.62	rs836180	0.215	5.88	-0.237	311	1	lasso	0.23	3.3e-09	-0.237	0.81266	1	0.98328
Temporal pole thickness	No	Whole_Blood	RP4-605O3.4	12	50517147	50559203	0.091	rs7964643	2.62	rs2272391	0.085386	5.91	0.15	312	1	top1	0.085	6.7e-09	0.15	0.88076	1	0.988441
Temporal pole thickness	No	Liver	RP4-607J23.2	7	97937257	97939753	0.1541	rs17169304	-2.05	rs6951479	0.073331	-3.93	-0.049	344	1	top1	0.073	0.00043	0.049	0.96092	1	0.996983
Temporal pole thickness	No	Brain_Cortex	RP4-607J23.2	7	97937257	97939753	0.4478	rs17169304	-2.05	rs10953259	0.255047	-6.03	-0.772	344	1	top1	0.26	2.5e-10	0.772	0.4401	1	0.949119
Temporal pole thickness	No	Whole_Blood	RP4-607J23.2	7	97937257	97939753	0.4282	rs17169304	-2.05	rs10953259	0.279505	-10.17	-0.772	344	1	top1	0.28	4.2e-28	0.772	0.44011	1	0.944659
Temporal pole thickness	No	Brain_Cortex	RP4-610C12.3	20	29521637	29522987	0.14	rs7265451	1.85	rs1811868	0.130957	4.8	-1.032	67	1	top1	0.13	9.6e-06	-1.0322	0.30198	1	0.90519
Temporal pole thickness	No	Brain_Cortex	RP4-610C12.4	20	29513582	29521213	0.23	rs7265451	1.85	rs1811868	0.250355	6.04	-1.031	66	1	top1	0.25	3.9e-10	-1.0309	0.30258	1	0.90519
Temporal pole thickness	No	Whole_Blood	RP4-612B15.3	1	87169185	87170145	0.1149	rs974843	-2.25	rs6420974	0.00563	-4.33	0.261	392	16	enet	0.033	0.00025	-1.0709	0.28423	1	0.903038
Temporal pole thickness	No	Brain_Cortex	RP4-613B23.1	3	42643455	42695880	0.4796	rs4383487	-3.13	rs33984028	0.351545	7.13	0.15	466	6	lasso	0.39	2.8e-16	0.0927	0.92617	1	0.99035
Temporal pole thickness	No	Brain_Cortex	RP4-614O4.12	20	33789550	33791091	0.134	rs6058277	2.2	rs6088747	0.015306	3.88	-0.886	350	350	blup	0.043	0.0088	-0.8762	0.38091	1	0.924513
Temporal pole thickness	No	Whole_Blood	RP4-614O4.12	20	33789550	33791091	0.1344	rs6058277	2.2	rs17092378	0.033547	-4.71	1.108	350	350	blup	0.044	2.9e-05	-1.4517	0.14659	1	0.819944
Temporal pole thickness	No	Brain_Cortex	RP4-622L5.7	1	32671099	32672415	0.1757	rs6656287	1.97	rs16834860	-0.00751	3.19	-0.632	209	209	blup	0.039	0.012	-0.4825	0.629477	1	0.971835
Temporal pole thickness	No	Brain_Cortex	RP4-625H18.2	6	19802395	19804983	0.565	rs12197522	-2.95	rs12526109	0.221781	5.44	0.479	546	9	lasso	0.29	1.2e-11	0.6066	0.544103	1	0.966679
Temporal pole thickness	No	Liver	RP4-640H8.2	20	36305312	36311636	0.1978	rs2273349	2.35	rs1076664	0.00845	3.46	-1.489	403	403	blup	0.031	0.017	-1.4786	0.13925	1	0.840606
Temporal pole thickness	No	Whole_Blood	RP4-647C14.2	14	73710726	73712687	0.1169	rs758913	-3.37	rs214260	0.082114	-5.7	0.179	399	1	top1	0.082	1.3e-08	-0.179	0.8579	1	0.986445
Temporal pole thickness	No	Whole_Blood	RP4-647J21.1	7	44998598	45000508	0.3745	rs2289057	-2.23	rs10951781	0.212607	9.1	-0.495	434	18	enet	0.23	1.2e-22	-0.36897	0.71215	1	0.980809
Temporal pole thickness	No	Brain_Cortex	RP4-665J23.1	1	91248543	91317207	0.1387	rs346959	-2.37	rs1766167	0.0238	-3.92	0.85	416	3	lasso	0.038	0.013	-0.7459	0.455747	1	0.949119
Temporal pole thickness	No	Liver	RP4-669P10.16	22	42535623	42535938	0.324	rs5996130	-3.1	rs5751239	0.082033	-4.18	1.109	362	362	blup	0.096	6.2e-05	-0.92593	0.354	1	0.922966
Temporal pole thickness	No	Brain_Cortex	RP4-669P10.16	22	42535623	42535938	0.3026	rs5996130	-3.1	rs5758566	0.28288	-6.61	-1.089	362	6	lasso	0.29	9.3e-12	1.06768	0.286	1	0.897898
Temporal pole thickness	No	Liver	RP4-669P10.19	22	42528610	42529005	0.512	rs5996130	-3.1	rs5758566	0.350439	7.88	-1.089	359	13	lasso	0.42	8.3e-20	-1.3303	0.183	1	0.847168
Temporal pole thickness	No	Brain_Cortex	RP4-669P10.19	22	42528610	42529005	0.3185	rs5996130	-3.1	rs5751221	0.270572	6.79	0.468	359	3	lasso	0.32	3.6e-13	0.43554	0.663	1	0.971835
Temporal pole thickness	No	Brain_Cortex	RP4-671G15.2	1	113060421	113061063	0.2704	rs6537754	3.6	rs910697	0.157	-5.43	0.586	372	1	top1	0.16	1.2e-06	-0.586	0.557876	1	0.968509
Temporal pole thickness	No	Brain_Cortex	RP4-673D20.3	20	1748603	1760641	0.384	rs6111988	-2.92	rs6033557	0.1041	3.91	-0.516	677	1	top1	0.1	8e-05	-0.516	0.60585	1	0.971835
Temporal pole thickness	No	Whole_Blood	RP4-673D20.4	20	1702691	1703183	0.1187	rs6111988	-3.32	rs202491	-0.002728	-3.66	-0.27	658	658	blup	0.015	0.01	-1.4085	0.15898	1	0.829203
Temporal pole thickness	No	Brain_Cortex	RP4-694B14.5	20	25604812	25658710	0.106	rs6132909	2.9	rs6050513	0.02132	-3.82	-0.679	258	258	blup	0.041	0.01	0.7185	0.47245	1	0.949119
Temporal pole thickness	No	Brain_Cortex	RP4-710M3.1	11	30389695	30390193	0.199	rs17420901	2.24	rs654710	0.153067	-5.14	-1.797	399	1	top1	0.15	1.6e-06	1.797	0.072336	1	0.744936
Temporal pole thickness	No	Liver	RP4-717I23.3	1	93727743	93811444	0.4313	rs7543337	-2.36	rs6541351	0.234399	-6.59	-0.613	299	33	enet	0.29	6.1e-13	0.0968	0.92285	1	0.996983
Temporal pole thickness	No	Brain_Cortex	RP4-717I23.3	1	93727743	93811444	0.6402	rs7543337	-2.36	rs1414367	0.549	-8.8	-0.609	299	43	enet	0.58	4.7e-27	0.7176	0.473018	1	0.949119
Temporal pole thickness	No	Whole_Blood	RP4-717I23.3	1	93727743	93811444	0.4512	rs7543337	-2.36	rs1323628	0.407	-12.53	-0.672	299	34	enet	0.45	6.4e-50	0.6272	0.5305	1	0.953432
Temporal pole thickness	No	Whole_Blood	RP4-725G10.3	7	56230838	56231226	0.0854	rs11979945	-2.11	rs1474364	0.022642	3.97	0.741	277	1	top1	0.023	0.0022	0.741	0.45869	1	0.951712
Temporal pole thickness	No	Whole_Blood	RP4-728D4.2	1	36035414	36043330	0.1144	rs16822342	-3.14	rs1203148	0.0148	-3.45	-1.544	224	25	enet	0.03	0.00049	-0.5019	0.61571	1	0.971822
Temporal pole thickness	No	Brain_Cortex	RP4-730K3.3	1	114241506	114242253	0.2351	rs10081970	2.36	rs1998183	-0.0053	-3.48	-0.422	487	487	blup	0.0042	0.21	0.6865	0.492376	1	0.95253
Temporal pole thickness	No	Whole_Blood	RP4-730K3.3	1	114241506	114242253	0.086	rs10081970	2.36	rs6669008	0.0379	-4.4	-1.467	487	1	top1	0.038	0.0001	1.467	0.14238	1	0.817267
Temporal pole thickness	No	Brain_Cortex	RP4-734G22.3	1	10700117	10714390	0.4247	rs710139	2.41	rs4845948	0.0765	-3.88	1.713	420	19	enet	0.1	7.5e-05	-1.0178	0.308771	1	0.908365
Temporal pole thickness	No	Whole_Blood	RP4-737E23.2	20	23168765	23170944	0.1982	rs11696756	-2.49	rs6137866	0.120915	7.33	-0.048	593	6	enet	0.12	3.8e-12	0.2129	0.83142	1	0.984786
Temporal pole thickness	No	Whole_Blood	RP4-738P11.3	1	168511975	168512592	0.1589	rs2284764	-3.17	rs10918925	0.104	-6.46	-1.594	531	1	top1	0.1	1.3e-10	1.594	0.11094	1	0.788208
Temporal pole thickness	No	Brain_Cortex	RP4-738P15.1	20	25121425	25129894	0.24	rs12624499	2.44	rs6050363	0.082467	4.84	-1.329	457	9	enet	0.17	3.9e-07	-2.184	0.02896	1	0.64974
Temporal pole thickness	No	Liver	RP4-740C4.6	1	2281853	2284259	0.3729	rs2494636	-3.44	rs7545940	0.072554	-4.91	-1.302	354	3	lasso	0.097	5.3e-05	1.2618	0.20702	1	0.855752
Temporal pole thickness	No	Brain_Cortex	RP4-740C4.6	1	2281853	2284259	0.3913	rs2494636	-3.44	rs7545940	0.252	-5.9	-1.302	354	1	top1	0.25	3.3e-10	1.302	0.192916	1	0.864399
Temporal pole thickness	No	Whole_Blood	RP4-740C4.6	1	2281853	2284259	0.2366	rs2494636	-3.44	rs7545940	0.0803	-5.71	-1.302	356	17	enet	0.097	6.5e-10	2.7205	0.00652	1	0.455924
Temporal pole thickness	No	Brain_Cortex	RP4-740C4.8	1	2309056	2309493	0.3763	rs2494636	-3.44	rs2843127	0.0855	4.16	-1.268	355	1	top1	0.085	0.00034	-1.268	0.204798	1	0.864399
Temporal pole thickness	No	Whole_Blood	RP4-753D10.5	20	22990846	23011422	0.1616	rs11696756	-2.49	rs844895	0.09836	-6.27	-1.172	566	1	top1	0.098	4.6e-10	1.172	0.2412	1	0.876437
Temporal pole thickness	No	Liver	RP4-756H11.3	7	66119525	66134842	0.5262	rs17567386	2.75	rs17566701	0.555632	9.2	1.966	237	1	top1	0.56	2e-28	1.966	0.0493	1	0.723238
Temporal pole thickness	No	Brain_Cortex	RP4-756H11.3	7	66119525	66134842	0.6948	rs17567386	2.75	rs17566701	0.554336	8.86	1.966	237	15	enet	0.6	9.7e-29	1.94483	0.0518	1	0.707088
Temporal pole thickness	No	Whole_Blood	RP4-756H11.3	7	66119525	66134842	0.1952	rs17567386	2.75	rs4717319	0.23059	9.81	1.872	238	19	enet	0.27	4.6e-27	1.83446	0.06659	1	0.71754
Temporal pole thickness	No	Brain_Cortex	RP4-758J18.7	1	1357849	1358071	0.2614	rs13303010	2.94	rs1240707	0.0594	-4.11	-0.912	292	292	blup	0.074	0.0008	2.345	0.019026	1	0.603882
Temporal pole thickness	No	Brain_Cortex	RP4-758J24.5	1	54492356	54494172	0.483	rs11206244	3.15	rs17109989	0.0499	4.94	-0.103	482	10	lasso	0.063	0.002	-0.7669	0.443164	1	0.949119
Temporal pole thickness	No	Whole_Blood	RP4-758J24.5	1	54492356	54494172	0.2639	rs11206244	3.15	rs17109989	0.0392	4.01	-0.103	482	58	enet	0.043	3.4e-05	-1.3739	0.16946	1	0.837349
Temporal pole thickness	No	Whole_Blood	RP4-778K6.3	7	104944724	104947089	0.0612	rs637612	-2.35	rs10953473	0.01214	4.01	0.553	383	383	blup	0.036	0.00015	-0.40039	0.68887	1	0.979144
Temporal pole thickness	No	Liver	RP4-781K5.6	1	234805269	234831900	0.3403	rs2786029	2.82	rs610329	0.133735	5.44	-0.438	545	1	top1	0.13	2.1e-06	-0.438	0.66139	1	0.976783
Temporal pole thickness	No	Liver	RP4-781K5.7	1	234845135	234855723	0.4806	rs2786029	2.82	rs2587534	0.232994	6.13	0.903	541	28	enet	0.29	3.4e-13	0.446	0.65559	1	0.976783
Temporal pole thickness	No	Brain_Cortex	RP4-782G3.1	1	166864948	166877317	0.4397	rs2064067	-2.87	rs6690192	0.0686	5.06	0.121	588	34	enet	0.17	5.3e-07	0.163	0.87051	1	0.986672
Temporal pole thickness	No	Brain_Cortex	RP4-798A10.2	1	16787443	16789782	0.1818	rs10927875	2.64	rs279779	0.0941	-4.58	-1.072	237	1	top1	0.094	0.00017	1.072	0.28372	1	0.897898
Temporal pole thickness	No	Whole_Blood	RP4-798A10.2	1	16787443	16789782	0.1715	rs10927875	2.64	rs12093260	0.0878	6.14	1.661	237	10	enet	0.11	3.6e-11	1.7108	0.08711	1	0.762666
Temporal pole thickness	No	Brain_Cortex	RP4-800G7.2	7	148982372	148994403	0.6137	rs855757	2.66	rs7779475	0.175055	-5.54	-0.761	386	20	enet	0.31	9.6e-13	0.80988	0.418	1	0.939345
Temporal pole thickness	No	Whole_Blood	RP4-800G7.2	7	148982372	148994403	0.0965	rs855757	2.66	rs7788681	0.014663	3.84	0.592	386	28	enet	0.048	1.3e-05	0.38341	0.70142	1	0.980315
Temporal pole thickness	No	Whole_Blood	RP4-803A2.1	1	33445543	33446073	0.0511	rs10798945	2.58	rs6682377	0.0329	-4.62	-1.831	306	8	enet	0.037	0.00013	1.4787	0.13922	1	0.815652
Temporal pole thickness	No	Brain_Cortex	RP4-809F18.1	12	126843848	126845611	0.6344	rs11058579	-2.79	rs17577161	0.464	7.99	0.703	608	6	lasso	0.59	1.2e-27	0.90822	0.36376	1	0.91769
Temporal pole thickness	No	Brain_Cortex	RP4-809F18.2	12	126842580	126843442	0.6448	rs11058579	-2.79	rs11614019	0.28	-7.27	-0.835	608	7	lasso	0.52	2.7e-23	0.90747	0.36416	1	0.91769
Temporal pole thickness	No	Liver	RP4-814D15.2	7	156985062	156985526	0.4533	rs1182426	2.59	rs1017137	0.086825	4.05	0.317	423	1	top1	0.087	0.00013	0.317	0.75124	1	0.991602
Temporal pole thickness	No	Brain_Cortex	RP5-1007H16.1	7	7659503	7660174	0.3668	rs13234192	-2.49	rs6463703	0.010916	3.97	-0.793	721	8	lasso	0.041	0.011	-0.60761	0.5434	1	0.966044
Temporal pole thickness	No	Liver	RP5-1021I20.1	14	74254063	74269973	0.4344	rs11624967	-2.58	rs17182607	0.274448	6.59	0.32	393	6	lasso	0.31	6.7e-14	0.2087	0.834718	1	0.996143
Temporal pole thickness	No	Brain_Cortex	RP5-1021I20.1	14	74254063	74269973	0.483	rs11624967	-2.58	rs17182607	0.351982	7.17	0.32	393	32	enet	0.36	1.1e-14	0.0526	0.95805	1	0.992103
Temporal pole thickness	No	Whole_Blood	RP5-1021I20.1	14	74254063	74269973	0.5037	rs11624967	-2.58	rs17182607	0.370821	11.77	0.32	393	11	lasso	0.4	3.8e-42	0.15597	0.8761	1	0.988272
Temporal pole thickness	No	Liver	RP5-1021I20.2	14	74289262	74296838	0.1518	rs11624967	-2.58	rs4903164	-0.001507	3.56	0.342	389	389	blup	0.044	0.0055	-0.3255	0.744827	1	0.991602
Temporal pole thickness	No	Brain_Cortex	RP5-1024N4.4	1	48693560	48695233	0.2941	rs6588506	2.6	rs1608695	0.127	5.57	-1.901	485	34	enet	0.2	3.7e-08	-2.0335	0.042	1	0.675519
Temporal pole thickness	No	Whole_Blood	RP5-1024N4.4	1	48693560	48695233	0.0683	rs6588506	2.6	rs6670286	-0.00267	-3.27	0.331	485	485	blup	0.0038	0.12	-0.8936	0.37154	1	0.928653
Temporal pole thickness	No	Whole_Blood	RP5-1029F21.2	17	455806	456619	0.1426	rs7222776	-4.13	rs11649837	0.00693	-3.84	-2.001	414	6	lasso	0.014	0.012	0.30175	0.762845	1	0.982911
Temporal pole thickness	No	Brain_Cortex	RP5-1039K5.16	22	38428172	38430235	0.1481	rs4239889	-5.62	rs2017022	-0.007514	3.12	-4.865	369	369	blup	0.03	0.025	-4.69788	2.63e-06	0.0102675	0.00353963
Temporal pole thickness	No	Whole_Blood	RP5-1043L13.1	20	58662895	59102516	0.1362	rs2426873	2.96	rs1883726	0.03311	4.15	1.091	602	1	top1	0.033	0.00026	1.091	0.27527	1	0.888886
Temporal pole thickness	No	Liver	RP5-1052I5.1	1	87595448	87634881	0.2042	rs4655956	-2.58	rs1419132	0.068391	-4.36	0.417	418	418	blup	0.076	0.00035	-0.9485	0.34289	1	0.918123
Temporal pole thickness	No	Brain_Cortex	RP5-1065J22.8	1	109630593	109632424	0.2251	rs11583330	-3.39	rs839878	0.0336	3.74	0.675	411	1	top1	0.034	0.019	0.675	0.499676	1	0.957376
Temporal pole thickness	No	Whole_Blood	RP5-1065J22.8	1	109630593	109632424	0.1454	rs11583330	-3.39	rs17645143	0.00394	-3.77	-3.096	411	30	enet	0.013	0.016	1.5174	0.12918	1	0.803153
Temporal pole thickness	No	Whole_Blood	RP5-1068E13.7	20	18775173	18776711	0.1053	rs6136613	3.78	rs6045621	-0.00188	3.83	0.399	513	513	blup	0.01	0.03	2.3028	0.02129	1	0.587687
Temporal pole thickness	No	Liver	RP5-1074L1.1	1	110828997	110861504	0.2982	rs4839026	2.68	rs12410178	0.161619	5.24	-0.478	567	1	top1	0.16	1.7e-07	-0.478	0.63265	1	0.976783
Temporal pole thickness	No	Whole_Blood	RP5-1085F17.3	20	31444848	31446557	0.2698	rs2295765	2.29	rs242551	0.122831	-7.45	0.668	436	22	enet	0.18	1.3e-17	-0.4944	0.62105	1	0.971924
Temporal pole thickness	No	Whole_Blood	RP5-1086K13.1	1	117035645	117041834	0.2799	rs2806880	-2.71	rs766429	0.111	6.57	1.525	401	1	top1	0.11	3.1e-11	1.525	0.12726	1	0.803153
Temporal pole thickness	No	Liver	RP5-1092A3.4	1	28566020	28567964	0.3777	rs10902671	2.03	rs2078348	0.025023	-3.78	0.388	255	23	enet	0.13	2.9e-06	-1.4375	0.15057	1	0.840606
Temporal pole thickness	No	Brain_Cortex	RP5-1092A3.4	1	28566020	28567964	0.6501	rs10902671	2.03	rs490633	0.498	-8.27	0.214	257	1	top1	0.5	7e-22	-0.214	0.830547	1	0.98328
Temporal pole thickness	No	Whole_Blood	RP5-1102E8.3	1	77102562	77103024	0.0848	rs6663942	3.33	rs2133178	-0.00051	-3.88	-1.236	519	519	blup	0.0094	0.035	0.7266	0.46745	1	0.952074
Temporal pole thickness	No	Brain_Cortex	RP5-1109J22.1	1	46897801	46911193	0.5192	rs946526	2.58	rs3766246	0.331	6.77	1.65	359	1	top1	0.33	1.8e-13	1.65	0.098943	1	0.777286
Temporal pole thickness	No	Whole_Blood	RP5-1115A15.1	1	8484705	8494898	0.0558	rs11121229	3.04	rs301805	-0.00212	-3.68	1.157	306	306	blup	0.0067	0.064	-0.9833	0.32545	1	0.90817
Temporal pole thickness	No	Brain_Cortex	RP5-1120P11.1	6	43963460	43967245	0.586	rs6907643	-2.58	rs7765917	-0.001585	3.17	-0.447	494	494	blup	0.081	0.00047	0.3984	0.690334	1	0.971835
Temporal pole thickness	No	Brain_Cortex	RP5-1142A6.2	16	88797588	88807826	0.5728	rs3826060	-3.45	rs9788969	0.016465	-4.17	-1.106	396	77	enet	0.14	3.2e-06	-0.8914	0.372695	1	0.922876
Temporal pole thickness	No	Brain_Cortex	RP5-1142A6.8	16	88809175	88812156	0.6489	rs3826060	-3.45	rs9788969	0.206147	-5.36	-1.106	392	11	lasso	0.24	8e-10	0.834	0.404278	1	0.935574
Temporal pole thickness	No	Brain_Cortex	RP5-1142A6.9	16	88785023	88786792	0.2409	rs3826060	-3.45	rs8060966	0.029415	-4.23	-0.404	388	18	enet	0.067	0.0014	-0.1462	0.883795	1	0.986672
Temporal pole thickness	No	Whole_Blood	RP5-1142A6.9	16	88785023	88786792	0.1061	rs3826060	-3.45	rs11076702	-0.002296	-3.57	-0.725	388	388	blup	0.02	0.0036	1.72502	0.0845	1	0.762287
Temporal pole thickness	No	Whole_Blood	RP5-1154L15.2	12	695031	695652	0.3387	rs7313813	-2.9	rs11063749	0.294754	-10.46	-0.587	454	1	top1	0.29	8.1e-30	0.587	0.5572	1	0.958682
Temporal pole thickness	No	Brain_Cortex	RP5-1157M23.2	3	52273277	52275113	0.2033	rs12163565	-1.38	rs1546737	0.047174	-4.72	0.859	326	15	enet	0.1	0.00011	-0.9698	0.33215	1	0.913541
Temporal pole thickness	No	Brain_Cortex	RP5-1159O4.1	7	7592093	7606502	0.3416	rs13234192	-2.49	rs17168463	0.22589	5.56	-0.04	716	1	top1	0.23	3.4e-09	-0.04	0.9681	1	0.993364
Temporal pole thickness	No	Whole_Blood	RP5-821D11.7	22	42227219	42230669	0.2012	rs5996130	-3.1	rs738247	0.03116	5.21	0.809	327	327	blup	0.066	3.4e-07	1.5726	0.116	1	0.794996
Temporal pole thickness	No	Whole_Blood	RP5-827C21.4	1	234508558	234509201	0.358	rs4339928	3.09	rs6698335	0.144	7.82	-0.873	633	43	enet	0.15	4.5e-15	-1.0083	0.31333	1	0.90817
Temporal pole thickness	No	Brain_Cortex	RP5-828H9.1	20	5451853	5455828	0.46	rs6139850	2.75	rs3810569	0.315029	6.56	0.114	578	22	enet	0.36	5.9e-15	-0.1966	0.84415	1	0.983938
Temporal pole thickness	No	Whole_Blood	RP5-836N10.1	1	112142277	112151345	0.1794	rs6537704	-2.79	rs3767595	0.0998	-6.18	-0.302	692	1	top1	0.1	3.4e-10	0.302	0.76265	1	0.982896
Temporal pole thickness	No	Liver	RP5-855D21.1	8	184347	184887	0.1776	rs1869074	3.03	rs10092114	0.100363	5	-0.644	323	1	top1	0.1	4.1e-05	-0.644	0.5196	1	0.950519
Temporal pole thickness	No	Whole_Blood	RP5-855D21.1	8	184347	184887	0.0895	rs1869074	3.03	rs3008295	0.015871	3.97	-1.404	323	1	top1	0.016	0.0089	-1.404	0.1603	1	0.830724
Temporal pole thickness	No	Whole_Blood	RP5-886K2.3	1	24098101	24104777	0.0655	rs6698365	-2.78	rs6697805	0.0211	-3.75	-0.103	358	1	top1	0.021	0.003	0.103	0.91796	1	0.988561
Temporal pole thickness	No	Whole_Blood	RP5-892K4.1	1	2072523	2076718	0.1275	NA	NA	NA	NA	NA	NA	387	0	top1	0.097	6.7e-10	NA	NA	NA	NA
Temporal pole thickness	No	Brain_Cortex	RP5-894A10.2	7	141352181	141356527	0.5415	rs17490977	-2.92	rs10952500	-0.007204	-3.4	-0.596	447	447	blup	0.019	0.058	-1.12653	0.2599	1	0.891726
Temporal pole thickness	No	Brain_Cortex	RP5-901A4.1	11	67792277	67797928	0.355	rs4930565	-3.08	rs1122731	0.25993	6.19	-1.667	271	1	top1	0.26	1.6e-10	-1.667	0.095514	1	0.777286
Temporal pole thickness	No	Whole_Blood	RP5-901A4.1	11	67792277	67797928	0.1424	rs4930565	-3.08	rs886702	0.0476	-5.91	-1.579	271	3	lasso	0.082	1.4e-08	2.13361	0.03287	1	0.672477
Temporal pole thickness	No	Brain_Cortex	RP5-902P8.12	1	1185157	1186714	0.3088	rs11260562	-2.87	rs6689308	0.0479	3.77	0.722	238	20	enet	0.12	2.1e-05	0.7161	0.473921	1	0.949119
Temporal pole thickness	No	Brain_Cortex	RP5-916L7.2	12	126468248	126470780	0.3623	rs11058579	-2.79	rs4765311	0.0205	-4.33	-0.061	612	9	lasso	0.1	8.7e-05	0.82079	0.41177	1	0.939345
Temporal pole thickness	No	Brain_Cortex	RP5-921G16.1	7	123689186	124035172	0.5445	rs2058136	2.76	rs10224465	0.417021	-7.68	-0.574	396	1	top1	0.42	1.7e-17	0.574	0.566	1	0.969836
Temporal pole thickness	No	Brain_Cortex	RP5-933K21.3	6	157744996	157745509	0.232	rs13205126	-3.86	rs9355774	0.050953	4.37	-1.477	394	10	enet	0.13	7.6e-06	-0.8815	0.37806	1	0.924513
Temporal pole thickness	No	Liver	RP5-935K16.1	2	128601127	128603261	0.4652	rs10206478	2.68	rs3755305	0.208096	-6.67	1.852	370	6	lasso	0.27	3.4e-12	-1.69141	0.09076	1	0.811077
Temporal pole thickness	No	Brain_Cortex	RP5-935K16.1	2	128601127	128603261	0.3266	rs10206478	2.68	rs17600636	0.153047	-5.37	1.495	370	10	enet	0.19	5.4e-08	-2.03144	0.04221	1	0.675519
Temporal pole thickness	No	Whole_Blood	RP5-935K16.1	2	128601127	128603261	0.2851	rs10206478	2.68	rs17600636	0.234	-9.41	1.495	370	8	lasso	0.23	3.3e-23	-1.726	0.0844	1	0.762287
Temporal pole thickness	No	Brain_Cortex	RP5-943J3.1	1	90254473	90256051	0.1519	rs4658132	-2.93	rs473412	0.132	-4.83	-0.767	376	1	top1	0.13	8.5e-06	0.767	0.443082	1	0.949119
Temporal pole thickness	No	Whole_Blood	RP5-943J3.1	1	90254473	90256051	0.197	rs4658132	-2.93	rs473412	0.178	-8.22	-0.767	376	1	top1	0.18	1.6e-17	0.767	0.44308	1	0.946476
Temporal pole thickness	No	Whole_Blood	RP5-943J3.2	1	90285733	90286427	0.1302	rs4658132	-2.93	rs1576372	0.0139	-4.06	0.868	384	14	enet	0.038	0.0001	-1.1305	0.25827	1	0.883964
Temporal pole thickness	No	Brain_Cortex	RP5-944M2.3	12	126927027	126957336	0.4112	rs11058579	-2.79	rs17577161	0.119	-5.19	0.703	605	605	blup	0.15	2.7e-06	-2.09317	0.03633	1	0.675519
Temporal pole thickness	No	Liver	RP5-981O7.2	7	151817086	151817604	0.4604	rs1108722	3.15	rs1881643	-0.006525	-3.11	0.768	362	362	blup	0.024	0.03	-1.16253	0.24502	1	0.87499
Temporal pole thickness	No	Brain_Cortex	RP5-994D16.9	1	43241484	43242461	0.2032	rs12030306	-2.86	rs12410860	0.0677	4.93	-0.221	418	418	blup	0.084	0.00037	-0.7191	0.472072	1	0.949119
Temporal pole thickness	No	Brain_Cortex	RP9	7	33134409	33149002	0.4422	rs7777332	-3.36	rs752730	0.303349	6.79	-1.335	351	10	lasso	0.35	2.7e-14	-0.90272	0.3667	1	0.91769
Temporal pole thickness	No	Liver	RPA1	17	1732996	1803376	0.2879	rs216175	2.95	rs8067685	0.011833	-3.76	0.538	441	441	blup	0.061	0.0013	0.37128	0.710427	1	0.987094
Temporal pole thickness	No	Brain_Cortex	RPA1	17	1732996	1803376	0.3605	rs216175	2.95	rs1131636	0.001979	4.27	-0.144	441	441	blup	0.04	0.011	-1.7694	0.076825	1	0.760173
Temporal pole thickness	No	Whole_Blood	RPA1	17	1732996	1803376	0.1329	rs216175	2.95	rs11655779	-0.00124	-3.9	0.216	441	23	enet	0.011	0.025	0.42298	0.672307	1	0.978262
Temporal pole thickness	No	Liver	RPA2	1	28218035	28241257	0.2218	rs17340684	-2.95	rs17257252	0.130622	4.7	-0.144	256	4	lasso	0.17	1e-07	0.2774	0.78146	1	0.995164
Temporal pole thickness	No	Brain_Cortex	RPA2	1	28218035	28241257	0.2709	rs17340684	-2.97	rs17257252	0.0269	4.61	-0.144	259	259	blup	0.15	2.4e-06	0.3554	0.722274	1	0.971835
Temporal pole thickness	No	Whole_Blood	RPA2	1	28218035	28241257	0.2331	rs17340684	-2.97	rs2295367	0.0682	7.39	-0.112	260	28	enet	0.15	2.1e-14	0.2437	0.80748	1	0.984786
Temporal pole thickness	No	Brain_Cortex	RPA3	7	7676149	7758238	0.4233	rs10268598	2.61	rs3735460	0.10647	4.79	0.17	752	7	lasso	0.14	5.4e-06	-0.11691	0.9069	1	0.987753
Temporal pole thickness	No	Brain_Cortex	RPAP1	15	41809374	41836467	0.514	rs1704405	-2.02	rs2274858	0.300197	7.19	-0.34	364	9	lasso	0.4	6.9e-17	-0.4445	0.6567	1	0.971835
Temporal pole thickness	No	Whole_Blood	RPAP1	15	41809374	41836467	0.1198	rs1704405	-2.02	rs2297379	0.108356	-6.54	0.719	364	1	top1	0.11	5.7e-11	-0.719	0.47214	1	0.952074
Temporal pole thickness	No	Whole_Blood	RPAP3	12	48057070	48099844	0.1778	rs10783204	-3.65	rs7958908	0.068656	-6	-0.027	549	5	lasso	0.11	8e-11	-0.23056	0.81765	1	0.984786
Temporal pole thickness	No	Liver	RPF2	6	111303218	111349466	0.177	rs12199840	-2.03	rs12527783	0.175	5.3	-1.621	321	1	top1	0.17	5.1e-08	-1.621	0.10502	1	0.838886
Temporal pole thickness	No	Brain_Cortex	RPF2	6	111303218	111349466	0.394	rs12199840	-2.03	rs11751660	0.156118	-5.03	-0.98	321	7	lasso	0.2	2.1e-08	0.8854	0.375965	1	0.9242
Temporal pole thickness	No	Liver	RPGRIP1	14	21756098	21819460	0.4018	rs8007176	-2.99	rs4982440	0.302159	-6.83	-1.024	489	11	enet	0.31	5.6e-14	1.0556	0.291165	1	0.893924
Temporal pole thickness	No	Whole_Blood	RPGRIP1	14	21756098	21819460	0.2309	rs8007176	-2.99	rs4981369	0.016974	-3.6	1.218	490	490	blup	0.058	1.8e-06	-1.65896	0.0971	1	0.772023
Temporal pole thickness	No	Brain_Cortex	RPGRIP1L	16	53631595	53737850	0.1723	rs2665274	-3.56	rs2241179	0.1115	4.82	0.718	463	1	top1	0.11	4.5e-05	0.718	0.472757	1	0.949119
Temporal pole thickness	No	Whole_Blood	RPH3A	12	113008184	113336686	0.4682	rs1468253	-2.05	rs7966149	0.415858	12.48	0.623	350	6	lasso	0.45	5.2e-49	0.62022	0.53511	1	0.953432
Temporal pole thickness	No	Whole_Blood	RPH3AL	17	62293	236045	0.3228	rs11150884	-2.86	rs8066107	0.0144	4.16	2.166	290	26	enet	0.093	1.3e-09	1.49834	0.134046	1	0.806823
Temporal pole thickness	No	Whole_Blood	RPIA	2	88991162	89050452	0.122	rs10173160	2.95	rs6707271	0.0112	4.73	-1.247	200	200	blup	0.049	1.1e-05	-0.8032	0.422	1	0.943475
Temporal pole thickness	No	Brain_Cortex	RPL10A	6	35436185	35438562	0.738	rs3800426	-3.18	rs12525930	0.010047	4.11	1.087	426	426	blup	0.15	2.6e-06	-0.6417	0.521094	1	0.958438
Temporal pole thickness	No	Whole_Blood	RPL10A	6	35436185	35438562	0.2137	rs3800426	-3.18	rs3800377	0.113	7.13	0.543	426	8	enet	0.11	1.7e-11	0.60859	0.542799	1	0.953432
Temporal pole thickness	No	Brain_Cortex	RPL12	9	130209953	130213684	0.4298	rs10819295	2.09	rs6478776	0.311	-6.75	0.576	361	39	enet	0.38	1.5e-15	-0.0119	0.99048	1	0.996747
Temporal pole thickness	No	Whole_Blood	RPL12	9	130209953	130213684	0.3449	rs10819295	2.09	rs13292096	0.320661	-11.05	0.731	361	7	lasso	0.32	5.8e-33	-0.7262	0.467714	1	0.952074
Temporal pole thickness	No	Whole_Blood	RPL13	16	89627065	89630950	0.1409	rs2437954	2.87	rs7196903	0.061353	-5.64	1.878	450	1	top1	0.061	9e-07	-1.878	0.0604	1	0.704288
Temporal pole thickness	No	Whole_Blood	RPL14	3	40498783	40503861	0.1174	rs4974049	2.34	rs6801859	0.155376	8.29	0.742	345	6	lasso	0.16	4.2e-16	0.8572	0.39135	1	0.934299
Temporal pole thickness	No	Liver	RPL17P11	2	234630168	234630711	0.3268	rs585300	3.61	rs11891311	0.226725	6.49	0.069	767	8	lasso	0.26	8.6e-12	1.38382	0.16641	1	0.846315
Temporal pole thickness	No	Whole_Blood	RPL21	13	27825446	27830828	0.2329	rs1218844	3.34	rs17522912	0.075285	-6.51	1.72	605	10	enet	0.084	9.4e-09	-1.4159	0.157	1	0.829203
Temporal pole thickness	No	Whole_Blood	RPL22L1	3	170582664	170588272	0.2957	rs10513695	3.25	rs3821747	0.25748	9.77	0.659	399	3	lasso	0.26	5e-26	0.6751	0.49962	1	0.952074
Temporal pole thickness	No	Whole_Blood	RPL23AP53	8	163186	182136	0.0862	rs1869074	3.03	rs2003497	0.021269	4.46	-1.144	323	323	blup	0.039	7.8e-05	-0.9841	0.3251	1	0.90817
Temporal pole thickness	No	Liver	RPL23AP7	2	114368079	114384667	0.299	rs2241975	-2.45	rs6748854	0.154857	-5.78	-0.547	335	19	enet	0.22	4.6e-10	0.17697	0.85953	1	0.996143
Temporal pole thickness	No	Brain_Cortex	RPL23AP7	2	114368079	114384667	0.5745	rs2241975	-2.45	rs4849261	0.406435	7.4	-0.434	335	23	enet	0.43	4.5e-18	-0.23955	0.810679	1	0.98328
Temporal pole thickness	No	Whole_Blood	RPL23AP7	2	114368079	114384667	0.5023	rs2241975	-2.45	rs4544450	0.389	12.44	0.017	335	3	lasso	0.43	1.6e-47	-0.1946	0.846	1	0.984786
Temporal pole thickness	No	Brain_Cortex	RPL23AP79	19	59086812	59111168	0.449	rs2547354	2.78	rs11666790	0.351856	-7.29	-0.447	235	18	enet	0.37	3.4e-15	0.459	0.646247	1	0.971835
Temporal pole thickness	No	Brain_Cortex	RPL23P2	21	30369934	30370354	0.281	rs977689	-2.5	rs11170	0.143132	4.63	0.022	429	1	top1	0.14	3.6e-06	0.022	0.9824	1	0.996002
Temporal pole thickness	No	Liver	RPL23P8	7	20866945	20867372	0.2803	rs6946302	-3.08	rs6967583	-0.006404	-3.31	-1.426	583	583	blup	0.025	0.03	0.7357	0.46191	1	0.947724
Temporal pole thickness	No	Whole_Blood	RPL27	17	41150290	41154976	0.3344	NA	NA	NA	NA	NA	NA	260	0	top1	0.094	1.1e-09	NA	NA	NA	NA
Temporal pole thickness	No	Brain_Cortex	RPL28	19	55896713	55914612	0.412	rs10402577	-4	rs17700376	0.2179	-5.5	-1.127	554	23	enet	0.22	5.4e-09	0.9699	0.33209	1	0.913541
Temporal pole thickness	No	Whole_Blood	RPL28	19	55896713	55914612	0.2198	rs10402577	-4	rs17700376	0.177533	-8.29	-1.127	555	1	top1	0.18	1.7e-17	1.127	0.26	1	0.883964
Temporal pole thickness	No	Brain_Cortex	RPL32P3	3	129101765	129118498	0.3702	rs4688772	-2.4	rs6764765	0.142137	4.99	0.67	284	14	enet	0.17	3.9e-07	0.3137	0.75372	1	0.977334
Temporal pole thickness	No	Whole_Blood	RPL32P3	3	129101765	129118498	0.0673	rs4688772	-2.4	rs16859047	0.013545	4.14	0.233	285	4	lasso	0.024	0.0016	0.7239	0.4691	1	0.952074
Temporal pole thickness	No	Whole_Blood	RPL36	19	5674958	5691844	0.1331	rs669510	2.7	rs4807046	0.037093	-4.46	0.851	403	1	top1	0.037	0.00012	-0.851	0.395	1	0.935038
Temporal pole thickness	No	Brain_Cortex	RPL36AL	14	50085237	50087403	0.376	rs4900974	3.33	rs3007033	0.283632	-6.55	1.077	384	1	top1	0.28	1.8e-11	-1.077	0.28148	1	0.897898
Temporal pole thickness	No	Whole_Blood	RPL36AL	14	50085237	50087403	0.3229	rs4900974	3.33	rs2985697	0.21105	-8.92	1.349	384	1	top1	0.21	7.8e-21	-1.349	0.1773	1	0.851387
Temporal pole thickness	No	Liver	RPL36P4	20	34132175	34132492	0.54	rs2425076	2.3	rs2277862	0.316054	7.22	-0.361	314	1	top1	0.32	2.9e-14	-0.361	0.7181	1	0.989646
Temporal pole thickness	No	Brain_Cortex	RPL36P4	20	34132175	34132492	0.584	rs2425076	2.3	rs2104417	0.437012	7.82	-0.444	314	10	lasso	0.45	5.2e-19	-0.3897	0.69676	1	0.971835
Temporal pole thickness	No	Whole_Blood	RPL36P4	20	34132175	34132492	0.3843	rs2425076	2.3	rs6119625	0.308924	11	-0.53	314	1	top1	0.31	1.9e-31	-0.53	0.59611	1	0.963802
Temporal pole thickness	No	Liver	RPL3P4	14	99439216	99439638	0.364	rs11847550	-3.09	rs12896770	-0.005312	-3.55	-0.756	654	654	blup	0.023	0.035	0.7262	0.467715	1	0.948696
Temporal pole thickness	No	Whole_Blood	RPL7L1	6	42847356	42857663	0.1025	rs7744179	2.38	rs2395939	0.0487	-4.91	-1.716	354	10	enet	0.053	4.4e-06	1.3776	0.168327	1	0.835305
Temporal pole thickness	No	Liver	RPL8	8	146015151	146017972	0.1913	rs13270948	-2.18	rs2958516	0.083095	4.94	1.687	209	13	enet	0.11	2e-05	1.5082	0.1315	1	0.840606
Temporal pole thickness	No	Brain_Cortex	RPL8	8	146015151	146017972	0.1716	rs13270948	-2.18	rs11784860	0.1515	4.77	1.743	209	1	top1	0.15	1.8e-06	1.743	0.0813	1	0.760725
Temporal pole thickness	No	Whole_Blood	RPL8	8	146015151	146017972	0.256	rs13270948	-2.18	rs11784860	0.355554	11.47	1.743	210	1	top1	0.36	5.1e-37	1.743	0.0813	1	0.75692
Temporal pole thickness	No	Liver	RPL9	4	39455744	39460568	0.4375	rs2687964	2.99	rs2249563	0.303972	7.1	-0.223	375	1	top1	0.3	1.1e-13	-0.223	0.8235	1	0.996143
Temporal pole thickness	No	Brain_Cortex	RPL9	4	39455744	39460568	0.6984	rs2687964	2.99	rs2249563	0.62012	9.18	-0.223	375	1	top1	0.62	5.9e-30	-0.223	0.82354	1	0.98328
Temporal pole thickness	No	Whole_Blood	RPL9	4	39455744	39460568	0.364	rs2687964	2.99	rs2249563	0.219	9.03	-0.223	375	1	top1	0.22	1.2e-21	-0.223	0.82354	1	0.984786
Temporal pole thickness	No	Whole_Blood	RPN1	3	128338817	128399918	0.0925	rs2981030	-2.23	rs9849126	0.018684	-4.33	-1.348	356	356	blup	0.019	0.0047	1.3909	0.16425	1	0.831826
Temporal pole thickness	No	Liver	RPP14	3	58291974	58310422	0.2578	rs17745496	2.76	rs6445975	0.057745	-4.23	-0.346	458	6	lasso	0.067	0.00074	0.6167	0.53743	1	0.950519
Temporal pole thickness	No	Whole_Blood	RPP14	3	58291974	58310422	0.105	rs17745496	2.76	rs4681677	0.022786	5.01	0.551	459	12	enet	0.033	0.00029	0.1875	0.8513	1	0.984786
Temporal pole thickness	No	Liver	RPP25	15	75246757	75249559	0.2054	rs34838371	2.13	rs7166105	0.01756	3.56	-0.535	267	267	blup	0.032	0.015	1.01057	0.3122	1	0.908768
Temporal pole thickness	No	Brain_Cortex	RPP25L	9	34610483	34612101	0.2394	rs10491510	2.77	rs10758259	-0.00719	3.51	-0.444	360	360	blup	0.08	0.0005	0.8517	0.39438	1	0.929746
Temporal pole thickness	No	Whole_Blood	RPP25L	9	34610483	34612101	0.0837	rs10491510	2.77	rs3763615	0.014188	4.2	-0.775	360	4	lasso	0.022	0.0026	-0.8927	0.371993	1	0.928653
Temporal pole thickness	No	Brain_Cortex	RPRD1B	20	36661948	36720768	0.221	rs2273349	2.35	rs12625508	0.072882	4.23	1.853	481	7	lasso	0.082	0.00043	1.5174	0.12916	1	0.806785
Temporal pole thickness	No	Whole_Blood	RPRD2	1	150335567	150449042	0.1717	rs956796	2.41	rs486275	0.00408	-4.13	-1.075	266	23	enet	0.059	1.4e-06	0.3823	0.70226	1	0.980315
Temporal pole thickness	No	Liver	RPS11	19	49999631	50002946	0.268	rs7246170	2.09	rs9304690	0.029809	-3.55	0.003	369	6	lasso	0.075	0.00036	-0.59382	0.55263	1	0.956148
Temporal pole thickness	No	Whole_Blood	RPS13	11	17095936	17099276	0.142	rs418113	3.48	rs16933837	0.0465	5.14	1.248	491	1	top1	0.046	1.8e-05	1.248	0.21203	1	0.876437
Temporal pole thickness	No	Whole_Blood	RPS18	6	33239825	33244287	0.4485	NA	NA	NA	NA	NA	NA	471	0	enet	0.29	6.3e-29	NA	NA	NA	NA
Temporal pole thickness	No	Whole_Blood	RPS2	16	2012053	2014861	0.2126	rs2575369	-3.92	rs397435	0.14915	7.52	1.352	449	3	lasso	0.17	2.3e-16	1.22765	0.22	1	0.876437
Temporal pole thickness	No	Brain_Cortex	RPS20	8	56979854	56987069	0.1718	rs16922119	-3.27	rs17813240	0.17666	5.21	0.208	375	6	enet	0.18	1.7e-07	0.33047	0.741	1	0.977334
Temporal pole thickness	No	Whole_Blood	RPS20	8	56979854	56987069	0.1099	rs16922119	-3.27	rs2953921	0.037404	5.08	0.078	375	6	lasso	0.06	1.1e-06	-0.6983	0.485	1	0.952074
Temporal pole thickness	No	Liver	RPS23	5	81569177	81574396	0.2993	rs10062095	2.77	rs3738	0.169119	-5.98	0.791	438	1	top1	0.17	8.5e-08	-0.791	0.4289	1	0.936794
Temporal pole thickness	No	Brain_Cortex	RPS23	5	81569177	81574396	0.5607	rs10062095	2.77	rs226196	0.505588	-8.58	0.798	438	8	lasso	0.6	3.4e-28	-0.60909	0.54246	1	0.966044
Temporal pole thickness	No	Whole_Blood	RPS23	5	81569177	81574396	0.2738	rs10062095	2.77	rs3738	0.173082	-8.9	0.791	438	4	lasso	0.23	1.3e-22	-0.6666	0.505003	1	0.952074
Temporal pole thickness	No	Whole_Blood	RPS23P10	1	161506361	161507948	0.2029	rs11265548	2.93	rs2099684	0.147	7.43	-0.902	447	1	top1	0.15	1.5e-14	-0.902	0.36706	1	0.927051
Temporal pole thickness	No	Brain_Cortex	RPS25	11	118886456	118889141	0.239	rs11217241	3.15	rs11217125	0.055954	-3.94	0.32	384	32	enet	0.085	0.00035	-0.19865	0.84254	1	0.98329
Temporal pole thickness	No	Whole_Blood	RPS25	11	118886456	118889141	0.1526	rs11217241	3.15	rs3802881	0.0365	-4.48	0.681	386	4	lasso	0.063	6.8e-07	-1.92643	0.05405	1	0.704288
Temporal pole thickness	No	Liver	RPS26	12	56435637	56438116	0.802	rs774049	-2.64	rs10876864	0.62059	9.94	-2.144	290	10	enet	0.66	8.8e-37	-2.2204	0.02639	1	0.648663
Temporal pole thickness	No	Brain_Cortex	RPS26	12	56435637	56438116	0.784	rs774049	-2.64	rs10876864	0.543	9.16	-2.144	291	20	enet	0.63	1e-30	-2.22701	0.02595	1	0.64974
Temporal pole thickness	No	Whole_Blood	RPS26	12	56435637	56438116	0.6386	rs774049	-2.64	rs10876864	0.536488	14.08	-2.144	291	9	lasso	0.56	2.4e-68	-2.22433	0.02613	1	0.6097
Temporal pole thickness	No	Brain_Cortex	RPS27L	15	63418071	63450220	0.265	rs9920237	-3.99	rs28377261	0.155166	-4.76	0.954	502	1	top1	0.16	1.4e-06	-0.954	0.3401	1	0.914429
Temporal pole thickness	No	Liver	RPS28	19	8386384	8388198	0.406	rs214737	-3.18	rs2972574	0.256825	6.53	-0.29	361	5	lasso	0.26	1.3e-11	-0.20358	0.838679	1	0.996143
Temporal pole thickness	No	Brain_Cortex	RPS28	19	8386384	8388198	0.529	rs214737	-3.18	rs2913959	0.253711	6.07	-0.198	361	7	lasso	0.26	1.1e-10	-0.0554	0.955791	1	0.991703
Temporal pole thickness	No	Whole_Blood	RPS28	19	8386384	8388198	0.2731	rs214737	-3.18	rs2972574	0.133457	7.96	-0.29	361	7	enet	0.15	7.7e-15	-0.43719	0.662	1	0.977193
Temporal pole thickness	No	Whole_Blood	RPS3	11	75110530	75133324	0.1435	rs512500	3.37	rs3133186	0.0638	-5.69	-0.581	455	1	top1	0.064	5.4e-07	0.581	0.56124	1	0.958682
Temporal pole thickness	No	Brain_Cortex	RPS5	19	58897767	58906173	0.208	rs525221	-2.79	rs893179	0.071359	-4.31	1.134	316	1	top1	0.071	0.001	-1.134	0.256795	1	0.89016
Temporal pole thickness	No	Whole_Blood	RPS5	19	58897767	58906173	0.309	rs525221	-2.79	rs731835	0.21323	-8.94	0.859	317	1	top1	0.21	4.7e-21	-0.859	0.39	1	0.933991
Temporal pole thickness	No	Liver	RPS6KA1	1	26856252	26901521	0.3228	rs2232647	2.91	rs12094989	0.211255	6.39	-0.424	352	1	top1	0.21	1.5e-09	-0.424	0.67157	1	0.978619
Temporal pole thickness	No	Whole_Blood	RPS6KA2	6	166822852	167319939	0.2892	rs9295357	-3.18	rs2281144	0.0868	-6.26	-1.647	690	9	lasso	0.12	4e-12	1.7259	0.084366	1	0.762287
Temporal pole thickness	No	Whole_Blood	RPS6KA4	11	64126620	64139687	0.2271	rs2845597	-2.58	rs7130280	0.165	-7.9	-0.743	352	1	top1	0.17	2.8e-16	0.743	0.45748	1	0.951712
Temporal pole thickness	No	Whole_Blood	RPS6KB1	17	57970447	58027925	0.0986	rs7221185	-2.8	rs12453125	0.0218	4.13	-0.196	267	267	blup	0.032	0.00034	0.87	0.384303	1	0.933991
Temporal pole thickness	No	Liver	RPS6KB2	11	67195931	67202872	0.261	rs11227671	-2.73	rs10274	0.203426	-5.67	1.436	243	1	top1	0.2	3.3e-09	-1.436	0.151	1	0.840606
Temporal pole thickness	No	Liver	RPS6KL1	14	75372346	75390099	0.136	rs175084	2.37	rs175502	0.017806	-3.81	1.827	378	378	blup	0.068	0.00068	-1.5029	0.132868	1	0.840606
Temporal pole thickness	No	Whole_Blood	RPS6KL1	14	75372346	75390099	0.0515	rs175084	2.37	rs2286913	0.04497	4.56	-1.776	379	1	top1	0.045	2.4e-05	-1.776	0.0757	1	0.74046
Temporal pole thickness	No	Liver	RPS7	2	3622795	3628509	0.2736	rs4546035	-3.64	rs17444576	0.030292	4.63	0.695	551	551	blup	0.049	0.0036	0.5529	0.58033	1	0.969513
Temporal pole thickness	No	Brain_Cortex	RPS7	2	3622795	3628509	0.2229	rs4546035	-3.64	rs4854182	0.000979	3.2	-0.509	551	551	blup	0.063	0.0019	0.04021	0.967926	1	0.993364
Temporal pole thickness	No	Whole_Blood	RPS8	1	45240923	45244451	0.0958	rs12746640	-2.87	rs4342887	0.0314	-4.52	0.968	356	1	top1	0.031	0.00037	-0.968	0.33304	1	0.90817
Temporal pole thickness	No	Brain_Cortex	RPS9	19	54704610	54752862	0.775	rs2287825	-2.73	rs17239559	0.271502	-6.22	-1.029	480	51	enet	0.38	1.7e-15	1.0158	0.309714	1	0.908365
Temporal pole thickness	No	Whole_Blood	RPS9	19	54704610	54752862	0.5803	rs2287825	-2.73	rs17239559	0.199393	-9.28	-1.029	480	17	enet	0.36	3.5e-38	1.52223	0.128	1	0.803153
Temporal pole thickness	No	Liver	RPSA	3	39448180	39454033	0.3676	rs9868689	2.29	rs3772143	0.047231	-4.91	-1.017	427	427	blup	0.12	7.8e-06	1.24316	0.213808	1	0.859599
Temporal pole thickness	No	Whole_Blood	RPSA	3	39448180	39454033	0.3545	rs9868689	2.29	rs3772146	0.229619	-9.4	-0.115	427	34	enet	0.25	8.2e-25	0.0153	0.98776	1	0.997218
Temporal pole thickness	No	Whole_Blood	RPTOR	17	78518619	78940038	0.1956	rs901060	-2.51	rs9899843	0.0623	6.74	0.007	506	23	enet	0.14	6.7e-14	0.63069	0.528241	1	0.953432
Temporal pole thickness	No	Brain_Cortex	RQCD1	2	219433303	219461803	0.2037	rs17844765	3.44	rs1344642	0.038561	5.03	-1.303	363	363	blup	0.13	1.2e-05	-1.55963	0.118848	1	0.796211
Temporal pole thickness	No	Whole_Blood	RQCD1	2	219433303	219461803	0.1205	rs17844765	3.44	rs6720403	0.163	-8.21	-0.887	364	1	top1	0.16	4.5e-16	0.887	0.375	1	0.930183
Temporal pole thickness	No	Whole_Blood	RRBP1	20	17594323	17662940	0.2141	rs809379	3.16	rs6080765	0.012159	4.76	-0.86	620	20	enet	0.072	1e-07	-1.7569	0.07894	1	0.748898
Temporal pole thickness	No	Brain_Cortex	RRM1	11	4115937	4160106	0.235	rs7929197	-3.82	rs2920144	0.020923	4.55	1.198	509	7	lasso	0.061	0.0023	0.92968	0.352538	1	0.91769
Temporal pole thickness	No	Whole_Blood	RRM1	11	4115937	4160106	0.1035	rs7929197	-3.82	rs11030918	0.0328	5.11	0.237	509	509	blup	0.049	1e-05	-0.10193	0.91881	1	0.988561
Temporal pole thickness	No	Liver	RRN3	16	15153879	15188174	0.3059	rs7185019	1.93	rs12934778	0.151	-5.05	0.323	102	1	top1	0.15	4.4e-07	-0.323	0.746695	1	0.991602
Temporal pole thickness	No	Whole_Blood	RRN3	16	15153879	15188174	0.0859	rs7185019	1.93	rs9927980	0.00917	3.48	-0.144	102	102	blup	0.027	0.00084	-0.04647	0.963	1	0.992947
Temporal pole thickness	No	Liver	RRN3P1	16	21807951	21831731	0.3491	rs12447280	-2.2	rs8054407	0.137	5.53	0.629	143	30	enet	0.19	1e-08	0.5184	0.604208	1	0.97672
Temporal pole thickness	No	Brain_Cortex	RRN3P2	16	29086163	29128039	0.2284	rs2008514	-3.34	rs252343	0.054542	4.8	-1.262	154	154	blup	0.099	0.00012	-0.8919	0.372423	1	0.922876
Temporal pole thickness	No	Whole_Blood	RRN3P2	16	29086163	29128039	0.1897	rs2008514	-3.34	rs1646175	0.127633	6.94	-2.728	154	154	blup	0.15	1.1e-14	-1.92902	0.0537	1	0.704288
Temporal pole thickness	No	Brain_Cortex	RRP12	10	99116115	99160871	0.29	rs871988	3.32	rs9888026	0.152794	5.15	1.285	486	1	top1	0.15	1.7e-06	1.285	0.1988	1	0.864399
Temporal pole thickness	No	Whole_Blood	RRP12	10	99116115	99160871	0.4021	rs871988	3.32	rs11189168	0.324419	11.02	1.557	487	5	lasso	0.33	1.7e-33	1.65044	0.098853	1	0.773873
Temporal pole thickness	No	Brain_Cortex	RRP15	1	218458629	218511325	0.2869	rs4846468	3.57	rs10863387	0.224	5.61	-2.758	477	1	top1	0.22	4.2e-09	-2.758	0.005816	1	0.353484
Temporal pole thickness	No	Whole_Blood	RRP1B	21	45079429	45115958	0.0783	rs8134178	-2.88	rs2246602	0.032437	4.42	-0.352	409	1	top1	0.032	0.0003	-0.352	0.72484	1	0.981076
Temporal pole thickness	No	Whole_Blood	RRP7A	22	42905974	42915808	0.3734	rs5996130	-3.1	rs4820470	0.115302	-6.96	0.694	411	7	lasso	0.17	1.3e-16	-0.8063	0.42	1	0.943475
Temporal pole thickness	No	Liver	RRP7B	22	42951229	42978044	0.25	rs5996130	-3.1	rs137088	0.014571	-5.03	-0.403	421	2	lasso	0.078	0.00029	0.6827	0.495	1	0.950519
Temporal pole thickness	No	Brain_Cortex	RRP7B	22	42951229	42978044	0.4268	rs5996130	-3.1	rs137088	0.269649	-6.31	-0.403	421	3	lasso	0.27	4.5e-11	0.499	0.618	1	0.971835
Temporal pole thickness	No	Whole_Blood	RRP7B	22	42951229	42978044	0.3271	rs5996130	-3.1	rs137086	0.103807	-7.06	1.018	422	7	lasso	0.15	1.2e-14	-0.4646	0.642	1	0.972717
Temporal pole thickness	No	Brain_Cortex	RSBN1L-AS1	7	77286977	77325582	0.5059	rs1860839	-3.47	rs10499835	0.345273	-6.95	-0.202	518	1	top1	0.35	4.1e-14	0.202	0.8399	1	0.98328
Temporal pole thickness	No	Liver	RSG1	1	16558195	16563657	0.3582	rs12135073	2.86	rs1008529	0.176862	5.74	0.957	318	1	top1	0.18	4.1e-08	0.957	0.33857	1	0.914528
Temporal pole thickness	No	Brain_Cortex	RSG1	1	16558195	16563657	0.1675	rs12135073	2.86	rs1008529	0.154	5.12	0.957	318	1	top1	0.15	1.6e-06	0.957	0.338567	1	0.913541
Temporal pole thickness	No	Whole_Blood	RSG1	1	16558195	16563657	0.09	rs12135073	2.86	rs6603850	0.0514	4.82	0.955	318	1	top1	0.051	6.7e-06	0.955	0.33958	1	0.911778
Temporal pole thickness	No	Brain_Cortex	RSL24D1	15	55473004	55489265	0.244	rs501898	-3	rs16975905	0.008695	3.83	-0.946	441	441	blup	0.049	0.0055	-1.1274	0.2596	1	0.891726
Temporal pole thickness	No	Liver	RSPH1	21	43892596	43916464	0.231	rs228058	3.5	rs2839557	0.01821	-3.93	-0.572	725	725	blup	0.068	0.00069	1.4559	0.1454	1	0.840606
Temporal pole thickness	No	Brain_Cortex	RSPH1	21	43892596	43916464	0.285	rs228058	3.5	rs9979100	0.051002	4.85	3.046	725	25	enet	0.069	0.0012	1.9794	0.0478	1	0.675519
Temporal pole thickness	No	Whole_Blood	RSPH3	6	159393903	159421219	0.3427	rs2880107	-2.77	rs12204826	0.105	-7.98	-0.812	542	13	lasso	0.17	7.9e-17	0.79749	0.425168	1	0.943967
Temporal pole thickness	No	Brain_Cortex	RSPO2	8	108911544	109095913	0.1924	rs1448157	2.56	rs16877095	0.06479	4.13	-1.172	383	4	lasso	0.073	0.0009	-0.91977	0.3577	1	0.91769
Temporal pole thickness	No	Whole_Blood	RSPO4	20	939095	982907	0.2688	rs6085328	-3.13	rs926823	0.139061	7.37	1.25	711	1	top1	0.14	8.3e-14	1.25	0.2113	1	0.876437
Temporal pole thickness	No	Whole_Blood	RSPRY1	16	57220049	57274387	0.1392	rs727215	-3.01	rs2279407	-0.002732	3.38	0.697	536	33	enet	-0.002	0.6	-0.88168	0.378	1	0.931918
Temporal pole thickness	No	Brain_Cortex	RSRC1	3	157825578	158263519	0.1725	rs6800887	-3.63	rs11707386	0.143729	-4.88	-0.814	319	1	top1	0.14	3.4e-06	0.814	0.41564	1	0.939345
Temporal pole thickness	No	Whole_Blood	RSRC1	3	157825578	158263519	0.1303	rs6800887	-3.63	rs1879803	0.029094	-4.54	1.995	319	25	enet	0.061	1e-06	-0.0775	0.93824	1	0.989241
Temporal pole thickness	No	Liver	RSRC2	12	122989190	123011547	0.146	rs7978353	3.45	rs12811983	-0.00314	3.59	-0.188	291	291	blup	0.0093	0.12	-0.5038	0.61437	1	0.976783
Temporal pole thickness	No	Whole_Blood	RSRC2	12	122989190	123011547	0.0556	rs7978353	3.45	rs10773152	0.000847	3.84	-0.496	292	292	blup	0.014	0.013	0.6503	0.5155	1	0.952074
Temporal pole thickness	No	Whole_Blood	RSU1	10	16632610	16859527	0.4119	rs7899419	-2.31	rs780632	0.196417	8.86	-1.376	652	33	enet	0.23	6.5e-23	-0.85041	0.395096	1	0.935038
Temporal pole thickness	No	Brain_Cortex	RTCA	1	100731763	100758325	0.2855	rs663848	2.91	rs3122126	0.00772	3.75	0.287	413	413	blup	0.02	0.054	-0.2237	0.822983	1	0.98328
Temporal pole thickness	No	Whole_Blood	RTCA	1	100731763	100758325	0.2249	rs663848	2.91	rs12760400	0.109	6.91	0.188	413	1	top1	0.11	5.5e-11	0.188	0.85088	1	0.984786
Temporal pole thickness	No	Brain_Cortex	RTDR1	22	23401593	23487208	0.1903	rs179307	-3.05	rs13055979	0.040422	4.39	0.729	393	3	lasso	0.06	0.0024	0.06894	0.945	1	0.991574
Temporal pole thickness	No	Whole_Blood	RTDR1	22	23401593	23487208	0.1364	rs179307	-3.05	rs5751591	-0.001069	4.22	0.837	393	393	blup	0.039	7.4e-05	0.3381	0.735	1	0.981076
Temporal pole thickness	No	Liver	RTEL1	20	62289163	62327606	0.2362	rs4809394	2.3	rs2427530	0.039654	-4.13	-1.537	431	1	top1	0.04	0.008	1.537	0.12429	1	0.840606
Temporal pole thickness	No	Whole_Blood	RTF1	15	41700606	41775761	0.0463	rs34178030	-2.41	rs7180418	0.006294	3.96	1.089	302	302	blup	0.014	0.012	0.3368	0.73626	1	0.981076
Temporal pole thickness	No	Brain_Cortex	RTKN2	10	63942794	64028466	0.338	rs12249410	-2.67	rs3815999	0.006054	4.12	-0.86	458	458	blup	0.048	0.0063	-0.9972	0.3187	1	0.908612
Temporal pole thickness	No	Whole_Blood	RTKN2	10	63942794	64028466	0.1015	rs12249410	-2.67	rs3852448	0.043226	5	-0.292	458	2	lasso	0.054	3.6e-06	-0.59045	0.554886	1	0.958682
Temporal pole thickness	No	Whole_Blood	RTN3	11	63448918	63527363	0.1286	rs2282492	-2.55	rs474548	0.0404	5.15	0.88	304	13	enet	0.053	4.9e-06	1.03011	0.30296	1	0.904867
Temporal pole thickness	No	Whole_Blood	RTN4	2	55199325	55339757	0.0785	rs10179594	3.49	rs723975	-0.0023	4.17	-1.957	527	527	blup	0.0042	0.11	-0.2761	0.783	1	0.984665
Temporal pole thickness	No	Whole_Blood	RTN4RL1	17	1837971	1928639	0.087	rs4790336	-3.29	rs12949014	0.0121	3.96	-0.578	462	462	blup	0.025	0.0015	-0.99233	0.321038	1	0.90817
Temporal pole thickness	No	Brain_Cortex	RTN4RL2	11	57228022	57244469	0.16	rs641325	-2.88	rs10736683	0.032275	4.16	-0.636	365	6	lasso	0.057	0.0031	-0.71089	0.477149	1	0.949119
Temporal pole thickness	No	Whole_Blood	RTP4	3	187086120	187089864	0.1045	rs3856913	-3.04	rs9028	0.028904	-5.21	0.279	577	9	enet	0.054	3.6e-06	-0.3271	0.7436	1	0.981076
Temporal pole thickness	No	Whole_Blood	RUFY1	5	178977559	179037027	0.3889	rs6895117	2.32	rs4700810	0.139773	-7.28	-1.586	482	6	lasso	0.17	7.2e-17	1.9016	0.05722	1	0.704288
Temporal pole thickness	No	Liver	RUFY2	10	70100864	70167051	0.1296	rs10509292	-2.71	rs10762224	0.0785	4.68	-0.313	393	4	lasso	0.096	6.1e-05	0.04951	0.96051	1	0.996983
Temporal pole thickness	No	Whole_Blood	RUFY4	2	218899683	218955304	0.1355	rs17844765	3.44	rs10198393	0.0304	4.05	0.85	446	1	top1	0.03	0.00046	0.85	0.395	1	0.935038
Temporal pole thickness	No	Whole_Blood	RUNDC3A	17	42385927	42396039	0.3209	rs8065686	-2.61	rs2011895	0.0766	-5.96	1.386	343	343	blup	0.085	6.9e-09	-1.22725	0.219728	1	0.876437
Temporal pole thickness	No	Brain_Cortex	RUSC1-AS1	1	155286654	155291478	0.1771	rs12126509	-2.82	rs2297480	0.0779	4.35	-1.029	264	5	lasso	0.098	0.00013	-1.6001	0.109584	1	0.789328
Temporal pole thickness	No	Whole_Blood	RUSC2	9	35490124	35561827	0.1831	rs10758293	2.77	rs4879907	0.038374	-5.47	0.226	371	371	blup	0.083	1e-08	-1.3443	0.178861	1	0.8526
Temporal pole thickness	No	Whole_Blood	RUVBL2	19	49496705	49519236	0.143	rs12981274	-2.6	rs3764622	0.0249	-4.08	-0.492	425	1	top1	0.025	0.0014	0.492	0.623	1	0.971924
Temporal pole thickness	No	Brain_Cortex	RWDD2B	21	30376705	30391699	0.687	rs977689	-2.5	rs2247809	0.420156	8.15	-1	431	9	lasso	0.46	5.6e-20	-0.9752	0.3294	1	0.913541
Temporal pole thickness	No	Whole_Blood	RWDD2B	21	30376705	30391699	0.151	rs977689	-2.5	rs2150403	0.11571	6.68	-0.806	431	1	top1	0.12	1.2e-11	-0.806	0.42024	1	0.943475
Temporal pole thickness	No	Liver	RWDD3	1	95699711	95712781	0.3545	rs663669	-2.67	rs2039614	0.175179	5.67	-0.022	498	1	top1	0.18	4.8e-08	-0.022	0.98245	1	0.999301
Temporal pole thickness	No	Brain_Cortex	RWDD3	1	95699711	95712781	0.4044	rs663669	-2.67	rs933107	0.26	6.83	-0.661	498	5	lasso	0.4	2e-16	-1.1058	0.268799	1	0.896669
Temporal pole thickness	No	Whole_Blood	RWDD3	1	95699711	95712781	0.1556	rs663669	-2.67	rs11589700	0.0377	5.34	-0.433	498	19	enet	0.15	1.3e-14	-0.5056	0.61312	1	0.97139
Temporal pole thickness	No	Whole_Blood	RXFP2	13	32313674	32377009	0.0833	rs9549008	-3.26	rs7994415	0.01329	-3.89	1.174	508	508	blup	0.026	0.0011	-2.3654	0.018	1	0.586264
Temporal pole thickness	No	Whole_Blood	RYBP	3	72420976	72496069	0.3713	rs10049145	3.56	rs2118592	0.32414	10.92	1.409	495	1	top1	0.32	3.2e-33	1.409	0.15884	1	0.829203
Temporal pole thickness	No	Whole_Blood	S100A1	1	153600402	153604509	0.1263	rs913859	-2.51	rs7934	0.11	6.73	-1.772	408	1	top1	0.11	4.2e-11	-1.772	0.07639	1	0.742915
Temporal pole thickness	No	Liver	S100A10	1	151955391	151966866	0.2407	rs1045298	-1.96	rs6587640	0.144865	5.11	0.019	345	1	top1	0.14	7.9e-07	0.019	0.98484	1	0.999301
Temporal pole thickness	No	Brain_Cortex	S100A10	1	151955391	151966866	0.2134	rs1045298	-1.96	rs11588437	0.0334	-3.98	0.559	345	345	blup	0.064	0.0018	-0.0143	0.988583	1	0.996747
Temporal pole thickness	No	Whole_Blood	S100A11	1	152004982	152020383	0.1499	rs3790506	1.92	rs2999551	0.0423	4.57	-1.299	351	1	top1	0.042	4.2e-05	-1.299	0.19394	1	0.864429
Temporal pole thickness	No	Whole_Blood	S100A12	1	153346184	153348125	0.4386	rs913859	-2.51	rs4772	0.125	7.29	-1.063	469	18	enet	0.22	3.3e-22	-1.7792	0.0752	1	0.74046
Temporal pole thickness	No	Brain_Cortex	S100A13	1	153591263	153603836	0.4877	rs913859	-2.51	rs9330301	0.379	-7.83	-0.933	406	6	lasso	0.47	2.6e-20	1.0182	0.308585	1	0.908365
Temporal pole thickness	No	Whole_Blood	S100A13	1	153591263	153603836	0.1679	rs913859	-2.51	rs7345	0.189	8.61	-1.685	406	1	top1	0.19	1.2e-18	-1.685	0.09199	1	0.76867
Temporal pole thickness	No	Whole_Blood	S100A6	1	153507075	153508720	0.1057	rs913859	-2.51	rs6587743	-0.00229	-3.56	-0.339	429	429	blup	-0.00073	0.39	0.5771	0.56387	1	0.959342
Temporal pole thickness	No	Whole_Blood	S100B	21	48018875	48025121	0.5393	rs7282606	-3.29	rs2070435	0.32402	10.95	1.368	307	27	enet	0.38	4e-40	0.3576	0.72063	1	0.981076
Temporal pole thickness	No	Liver	S100P	4	6694796	6698897	0.39	rs10025786	3.56	rs3822262	0.023038	-3.83	1.517	552	5	lasso	0.024	0.031	-1.3817	0.1671	1	0.846315
Temporal pole thickness	No	Whole_Blood	S100P	4	6694796	6698897	0.7013	rs10025786	3.56	rs3822262	0.436	-12.7	1.517	552	1	top1	0.44	1.3e-47	-1.517	0.12927	1	0.803153
Temporal pole thickness	No	Whole_Blood	S100PBP	1	33282368	33324476	0.3038	rs10753271	-2.52	rs696623	0.233	-9.36	0.085	252	11	lasso	0.28	1e-28	-0.3095	0.75695	1	0.981105
Temporal pole thickness	No	Brain_Cortex	S1PR5	19	10623623	10628607	0.314	rs10403535	2.48	rs11666111	0.021752	3.54	-0.105	371	371	blup	0.025	0.037	-0.1955	0.844998	1	0.983938
Temporal pole thickness	No	Brain_Cortex	SAAL1	11	18091482	18127638	0.3	rs10832861	-2.6	rs11024460	0.124127	-5.24	-0.589	430	8	lasso	0.2	4.2e-08	0.74622	0.455536	1	0.949119
Temporal pole thickness	No	Whole_Blood	SAAL1	11	18091482	18127638	0.1263	rs10832861	-2.6	rs7942794	0.105	-6.62	-0.312	430	1	top1	0.11	1e-10	0.312	0.75504	1	0.981076
Temporal pole thickness	No	Whole_Blood	SACM1L	3	45730678	45786916	0.335	rs2088693	2.46	rs2271619	0.037954	5.55	0.286	478	40	enet	0.18	9.9e-18	0.7566	0.44928	1	0.948898
Temporal pole thickness	No	Liver	SALL4	20	50400581	50419059	0.3131	rs6067930	2.38	rs6063719	-0.005096	-3.42	0.184	537	537	blup	0.017	0.058	-0.57573	0.5648	1	0.964101
Temporal pole thickness	No	Whole_Blood	SAMD10	20	62605466	62611361	0.1424	rs912239	-3.25	rs817354	0.06724	5.27	-0.544	375	1	top1	0.067	2.7e-07	-0.544	0.58644	1	0.962373
Temporal pole thickness	No	Liver	SAMD12	8	119201698	119634234	0.256	rs17682712	-3.13	rs4629902	-0.004051	-3.58	0.081	551	551	blup	0.075	0.00037	-0.3953	0.6926	1	0.980077
Temporal pole thickness	No	Whole_Blood	SAMD12	8	119201698	119634234	0.3056	rs17682712	-3.13	rs2514602	0.214228	8.98	0.265	553	1	top1	0.21	3.7e-21	0.265	0.791	1	0.98468
Temporal pole thickness	No	Whole_Blood	SAMD15	14	77843032	77857840	0.0656	rs1061638	2.85	rs11159261	0.048736	5.11	1.035	546	1	top1	0.049	1.1e-05	1.035	0.3007	1	0.904867
Temporal pole thickness	No	Liver	SAMD3	6	130465516	130686570	0.322	rs6914419	-2.65	rs9321207	-0.00625	-3.71	-1.918	502	502	blup	0.038	0.0095	0.65068	0.51526	1	0.950519
Temporal pole thickness	No	Brain_Cortex	SAMD3	6	130465516	130686570	0.184	rs6914419	-2.65	rs2209151	0.03366	-3.76	-1.618	502	502	blup	0.035	0.017	2.2632	0.023626	1	0.64974
Temporal pole thickness	No	Whole_Blood	SAMD3	6	130465516	130686570	0.2491	rs6914419	-2.65	rs7749850	0.095	6.06	1.503	502	1	top1	0.095	9.2e-10	1.503	0.132839	1	0.806761
Temporal pole thickness	No	Liver	SAMD9L	7	92759368	92777682	0.1648	rs6956577	-2.38	rs10282508	0.005748	-3.61	-0.796	350	350	blup	0.02	0.044	2.61312	0.00897	1	0.51222
Temporal pole thickness	No	Whole_Blood	SAMD9L	7	92759368	92777682	0.2911	rs6956577	-2.38	rs12666302	0.257861	-9.69	-0.201	351	1	top1	0.26	9.8e-26	0.201	0.8407	1	0.984786
Temporal pole thickness	No	Liver	SAMHD1	20	35518632	35580246	0.1458	rs1534974	1.94	rs1744765	0.0682	3.96	-0.09	227	1	top1	0.068	0.00068	-0.09	0.92829	1	0.996983
Temporal pole thickness	No	Whole_Blood	SAMHD1	20	35518632	35580246	0.1339	rs1534974	1.94	rs4810362	0.083584	5.89	0.326	227	1	top1	0.084	9.7e-09	0.326	0.74442	1	0.981076
Temporal pole thickness	No	Whole_Blood	SAMM50	22	44351301	44406411	0.3424	rs135959	-2.79	rs6006595	0.169716	-8.26	-1.847	735	24	enet	0.18	2.4e-17	1.3827	0.167	1	0.833708
Temporal pole thickness	No	Whole_Blood	SAP25	7	100169855	100171270	0.0632	rs7801875	2.93	rs11762932	0.000451	3.11	-1.543	294	294	blup	0.03	0.00053	0.31892	0.74978	1	0.981076
Temporal pole thickness	No	Whole_Blood	SAP30BP	17	73663270	73704142	0.0962	rs1671019	-3.1	rs820157	0.0417	4.98	0.759	348	3	lasso	0.043	3.5e-05	0.76823	0.442353	1	0.945967
Temporal pole thickness	No	Liver	SAP30L	5	153825517	153840614	0.319	rs286633	2.88	rs10477095	0.00832	3.93	1.936	463	463	blup	0.026	0.026	0.05105	0.9593	1	0.996983
Temporal pole thickness	No	Whole_Blood	SAP30L	5	153825517	153840614	0.1574	rs286633	2.88	rs6884266	0.106821	-6.56	0.111	463	1	top1	0.11	7.9e-11	-0.111	0.911616	1	0.988561
Temporal pole thickness	No	Brain_Cortex	SAPCD2	9	139956581	139965040	0.1651	NA	NA	NA	NA	NA	NA	363	0	enet	0.051	0.005	NA	NA	NA	NA
Temporal pole thickness	No	Whole_Blood	SAPCD2	9	139956581	139965040	0.5028	NA	NA	NA	NA	NA	NA	366	0	enet	0.33	3.7e-34	NA	NA	NA	NA
Temporal pole thickness	No	Whole_Blood	SAR1A	10	71907045	71930279	0.1197	rs16927685	3.27	rs10999204	0.035323	4.7	0.56	706	1	top1	0.035	0.00017	0.56	0.575479	1	0.960634
Temporal pole thickness	No	Brain_Cortex	SARDH	9	136528682	136605077	0.3584	rs1075654	2.89	rs129886	0.0979	-5.67	0.041	597	9	enet	0.15	2.1e-06	-0.7715	0.44043	1	0.949119
Temporal pole thickness	No	Whole_Blood	SARDH	9	136528682	136605077	0.1762	rs1075654	2.89	rs694821	0.104154	-6.63	-0.333	597	1	top1	0.1	1.4e-10	0.333	0.739134	1	0.981076
Temporal pole thickness	No	Whole_Blood	SARS2	19	39405906	39421187	0.4578	rs13344413	-5.1	rs730078	0.326925	11.01	-0.353	396	7	lasso	0.33	2.5e-34	-0.42999	0.667	1	0.977193
Temporal pole thickness	No	Whole_Blood	SASS6	1	100549119	100598511	0.0868	rs663848	2.91	rs12135920	0.0515	5.06	-1.067	452	1	top1	0.051	6.6e-06	-1.067	0.28597	1	0.903038
Temporal pole thickness	No	Brain_Cortex	SAT2	17	7529552	7531194	0.4197	rs12944116	-3.39	rs10468481	0.235727	6.04	0.452	500	1	top1	0.24	1.4e-09	0.452	0.651269	1	0.971835
Temporal pole thickness	No	Whole_Blood	SAT2	17	7529552	7531194	0.0896	rs12944116	-3.39	rs858520	0.017	4.43	0.314	500	1	top1	0.017	0.007	0.314	0.753521	1	0.981076
Temporal pole thickness	No	Liver	SAV1	14	51098776	51135049	0.2258	rs4534750	-4.13	rs2356457	-0.005418	3.8	1.737	469	469	blup	0.035	0.012	1.0237	0.305964	1	0.908768
Temporal pole thickness	No	Brain_Cortex	SAV1	14	51098776	51135049	0.183	rs4534750	-4.13	rs11850340	0.009367	3.91	-0.019	469	469	blup	0.052	0.0046	-1.9399	0.0524	1	0.709912
Temporal pole thickness	No	Whole_Blood	SAYSD1	6	39071840	39082965	0.2609	rs9462468	3.19	rs179271	0.193	8.53	-1.266	636	5	lasso	0.2	7.8e-20	-0.67017	0.502746	1	0.952074
Temporal pole thickness	No	Liver	SBDSP1	7	72300004	72307909	0.1654	rs1592903	-3.12	rs7792924	0.106515	-4.56	0.153	132	1	top1	0.11	2.4e-05	-0.153	0.8784	1	0.996143
Temporal pole thickness	No	Brain_Cortex	SBDSP1	7	72300004	72307909	0.1032	rs1592903	-3.12	rs11982415	0.07758	-4.17	-0.104	133	1	top1	0.078	0.00063	0.104	0.9172	1	0.989038
Temporal pole thickness	No	Whole_Blood	SBF2	11	9800214	10315754	0.1109	rs11042916	-2.41	rs4399321	-0.002	4.09	0.599	489	489	blup	0.03	0.00051	1.93842	0.05257	1	0.704288
Temporal pole thickness	No	Liver	SBNO1	12	123774231	123834988	0.153	rs10082815	-2.97	rs12423255	-0.00658	2.95	-0.505	340	340	blup	0.036	0.011	-0.7122	0.47634	1	0.950486
Temporal pole thickness	No	Whole_Blood	SBNO2	19	1107636	1174282	0.1275	rs171948	2.67	rs2074451	0.033424	4.2	0.231	432	1	top1	0.033	0.00025	0.231	0.817	1	0.984786
Temporal pole thickness	No	Liver	SC5D	11	121163162	121179403	0.261	rs12794248	-4.17	rs10892709	0.027792	3.87	-0.948	527	527	blup	0.11	1.3e-05	0.89667	0.3699	1	0.922966
Temporal pole thickness	No	Brain_Cortex	SCAMP1	5	77656339	77776562	0.3746	rs17215893	-3.1	rs3922654	0.045218	3.82	0.608	439	1	top1	0.045	0.0076	0.608	0.54319	1	0.966044
Temporal pole thickness	No	Whole_Blood	SCAMP1	5	77656339	77776562	0.1019	rs17215893	-3.1	rs2115435	0.028021	4.79	1.012	441	441	blup	0.046	2.1e-05	2.698	0.006976	1	0.455924
Temporal pole thickness	No	Whole_Blood	SCAMP2	15	75136071	75165706	0.2998	rs7163158	2.23	rs11072511	0.258085	-9.86	1.941	286	5	lasso	0.27	1.3e-26	-1.86531	0.06214	1	0.704288
Temporal pole thickness	No	Liver	SCAMP5	15	75249806	75313837	0.6664	rs34838371	2.13	rs3910748	0.44927	8.24	-0.869	267	6	lasso	0.46	5.9e-22	-0.64017	0.5221	1	0.950519
Temporal pole thickness	No	Whole_Blood	SCAND1	20	34541539	34547394	0.0695	rs2425076	2.3	rs6142475	0.004907	3.34	0.903	275	275	blup	0.0095	0.034	0.5691	0.56932	1	0.960634
Temporal pole thickness	No	Brain_Cortex	SCAND2P	15	85174682	85185695	0.179	rs896366	-2.83	rs9744239	0.191216	5.36	-0.003	375	1	top1	0.19	6.8e-08	-0.003	0.9976	1	0.998956
Temporal pole thickness	No	Whole_Blood	SCAND2P	15	85174682	85185695	0.0563	rs896366	-2.83	rs2059927	0.004492	3.63	0.443	375	375	blup	0.014	0.013	-0.56746	0.5704	1	0.960634
Temporal pole thickness	No	Brain_Cortex	SCAP	3	47455203	47518616	0.4447	rs295433	3.03	rs11130112	0.091439	4.81	-1.071	146	14	lasso	0.11	3.9e-05	-1.0181	0.30861	1	0.908365
Temporal pole thickness	No	Whole_Blood	SCAP	3	47455203	47518616	0.0893	rs295433	3.03	rs11716763	0.056778	-5.04	-1.183	146	1	top1	0.057	2.3e-06	1.183	0.23681	1	0.876437
Temporal pole thickness	No	Liver	SCAPER	15	76640526	77197785	0.365	rs16968809	-1.91	rs10851889	0.38024	7.83	1.231	233	7	lasso	0.39	4.1e-18	1.21684	0.2237	1	0.870902
Temporal pole thickness	No	Brain_Cortex	SCAPER	15	76640526	77197785	0.128	rs16968809	-1.91	rs17464903	0.137763	4.6	0.451	233	6	lasso	0.14	4e-06	0.4513	0.6517	1	0.971835
Temporal pole thickness	No	Whole_Blood	SCAPER	15	76640526	77197785	0.2653	rs16968809	-1.91	rs11633869	0.324158	11.15	1.368	233	1	top1	0.32	3.2e-33	1.368	0.17131	1	0.838429
Temporal pole thickness	No	Whole_Blood	SCARB2	4	77079890	77135046	0.1602	rs2089253	-2.6	rs6812193	-0.00204	-3.6	-0.951	484	33	enet	0.054	4.3e-06	1.75947	0.0785	1	0.748299
Temporal pole thickness	No	Whole_Blood	SCCPDH	1	246887349	246931439	0.2198	rs12135739	-3.3	rs10802440	0.0453	-5.43	0.249	441	7	lasso	0.095	8.9e-10	-0.5403	0.58899	1	0.963034
Temporal pole thickness	No	Brain_Cortex	SCD5	4	83550692	83720010	0.3978	rs4693031	2.6	rs7691733	-0.00498	-3.25	1.126	456	454	blup	0.065	0.0017	-0.64799	0.51699	1	0.958438
Temporal pole thickness	No	Whole_Blood	SCD5	4	83550692	83720010	0.149	rs4693031	2.6	rs6830527	0.111	7.04	-0.008	456	7	lasso	0.12	5.1e-12	0.00019	0.99985	1	0.99985
Temporal pole thickness	No	Whole_Blood	SCFD1	14	31091318	31205018	0.2873	rs12886419	-2.87	rs448175	0.245706	-9.81	-1.119	389	1	top1	0.25	2e-24	1.119	0.2631	1	0.884534
Temporal pole thickness	No	Brain_Cortex	SCG3	15	51973550	52013223	0.34	rs17602308	2.37	rs12324531	0.132245	-4.46	1.296	464	1	top1	0.13	8.7e-06	-1.296	0.195	1	0.864399
Temporal pole thickness	No	Whole_Blood	SCG3	15	51973550	52013223	0.0635	rs17602308	2.37	rs4775969	0.002167	3.52	-0.458	464	10	lasso	0.02	0.0036	0.61217	0.54043	1	0.953432
Temporal pole thickness	No	Liver	SCG5	15	32933877	32989299	0.3795	rs11072074	2.57	rs7170561	0.07557	4.6	-0.04	422	8	lasso	0.092	8.5e-05	-0.28909	0.7725	1	0.995164
Temporal pole thickness	No	Brain_Cortex	SCGB1A1	11	62172575	62190667	0.222	rs449397	2.66	rs2512561	0.004612	3.47	2.472	411	411	blup	0.06	0.0024	2.60494	0.009189	1	0.457658
Temporal pole thickness	No	Liver	SCGB1B2P	19	35067638	35068606	0.294	rs2305762	-2.72	rs8112651	-0.006651	-3.81	-2.437	393	393	blup	0.022	0.036	1.01448	0.310356	1	0.908768
Temporal pole thickness	No	Whole_Blood	SCGB1C1	11	193080	194573	0.1603	rs3782115	-3.37	rs11606393	0.0585	5.29	1.4	269	19	enet	0.063	6e-07	-0.53791	0.59064	1	0.96332
Temporal pole thickness	No	Brain_Cortex	SCGB3A1	5	180017103	180018540	0.4321	rs10039851	2.83	rs10069	0.304949	6.55	-0.302	409	1	top1	0.3	2.3e-12	-0.302	0.76265	1	0.977334
Temporal pole thickness	No	Whole_Blood	SCGB3A1	5	180017103	180018540	0.4931	rs10039851	2.83	rs10052782	0.300933	10.62	0.356	409	1	top1	0.3	1.6e-30	0.356	0.721841	1	0.981076
Temporal pole thickness	No	Whole_Blood	SCGB3A2	5	147250245	147261754	0.2623	rs1345689	2.65	rs1153088	0.069709	-6.26	1.349	423	29	enet	0.081	1.5e-08	-1.2097	0.226412	1	0.876437
Temporal pole thickness	No	Whole_Blood	SCIMP	17	5112256	5138155	0.2039	rs3865350	-3.2	rs2585292	0.125	6.92	0.411	465	30	enet	0.14	7.1e-14	0.74057	0.458957	1	0.951712
Temporal pole thickness	No	Brain_Cortex	SCLY	2	238969530	239008054	0.4306	rs3816348	-3.59	rs2264132	0.222456	5.94	-0.098	482	7	lasso	0.28	3.2e-11	-1.13853	0.254901	1	0.889757
Temporal pole thickness	No	Liver	SCML4	6	108025308	108145521	0.264	rs847016	-2.6	rs9373984	0.12	-4.93	0.077	425	1	top1	0.12	7.6e-06	-0.077	0.93862	1	0.996983
Temporal pole thickness	No	Whole_Blood	SCML4	6	108025308	108145521	0.2204	rs847016	-2.6	rs6904598	0.064	-6.36	0.344	425	17	enet	0.079	2.5e-08	-0.14376	0.885692	1	0.988441
Temporal pole thickness	No	Brain_Cortex	SCN11A	3	38887260	38992052	0.3358	rs7374289	-3.08	rs3922896	0.042086	4.52	1.274	470	470	blup	0.12	2.5e-05	1.5326	0.12539	1	0.799873
Temporal pole thickness	No	Brain_Cortex	SCN1A	2	166845670	166930149	0.1713	rs4667862	2.9	rs16822821	0.146334	-4.58	-0.457	435	1	top1	0.15	2.8e-06	0.457	0.647671	1	0.971835
Temporal pole thickness	No	Whole_Blood	SCN1B	19	35521588	35531352	0.1104	rs2519962	-3.04	rs35879596	0.015311	-4.24	0.055	493	1	top1	0.015	0.01	-0.055	0.956	1	0.992553
Temporal pole thickness	No	Whole_Blood	SCN2B	11	118032666	118047388	0.148	rs7110984	2.34	rs7935561	0.0554	4.83	0.101	553	1	top1	0.055	3e-06	0.101	0.91955	1	0.988561
Temporal pole thickness	No	Whole_Blood	SCN4B	11	118004092	118023603	0.0837	rs7110984	2.47	rs17121264	0.00372	-2.99	-0.078	569	569	blup	0.009	0.038	-0.5331	0.59396	1	0.963802
Temporal pole thickness	No	Whole_Blood	SCN5A	3	38589548	38691164	0.5149	rs7374289	-3.08	rs9851724	0.234992	9.35	1.508	456	1	top1	0.23	2.6e-23	1.508	0.13155	1	0.804785
Temporal pole thickness	No	Brain_Cortex	SCN7A	2	167260083	167350757	0.2293	rs4667862	2.9	rs1992829	0.103715	-4.03	1.119	429	1	top1	0.1	8.2e-05	-1.119	0.26314	1	0.896562
Temporal pole thickness	No	Liver	SCN9A	2	167051695	167232503	0.3632	rs4667862	2.9	rs1358532	0.06753	-4.82	0.523	431	32	enet	0.13	2.8e-06	0.40093	0.68847	1	0.979843
Temporal pole thickness	No	Brain_Cortex	SCN9A	2	167051695	167232503	0.274	rs4667862	2.9	rs16851931	0.140872	5.28	0.967	431	11	enet	0.21	1.3e-08	1.4067	0.159516	1	0.837684
Temporal pole thickness	No	Whole_Blood	SCN9A	2	167051695	167232503	0.3937	rs4667862	2.9	rs2091545	0.21	-9.05	0.356	431	10	enet	0.24	2.3e-23	-0.576	0.565	1	0.959637
Temporal pole thickness	No	Brain_Cortex	SCNN1D	1	1215816	1227409	0.457	rs11260562	-2.87	rs7524470	0.162	5.07	-1.255	252	1	top1	0.16	7.7e-07	-1.255	0.209479	1	0.864399
Temporal pole thickness	No	Liver	SCO1	17	10583654	10601692	0.3909	rs2215180	-2.58	rs9904211	0.147115	-4.94	-0.031	500	1	top1	0.15	6.4e-07	0.031	0.97527	1	0.999301
Temporal pole thickness	No	Liver	SCO2	22	50961997	50964035	0.223	rs8142033	-3.1	rs762669	0.056169	4.61	-0.048	320	5	lasso	0.063	0.0011	0.38551	0.7	1	0.98245
Temporal pole thickness	No	Whole_Blood	SCO2	22	50961997	50964035	0.5457	rs8142033	-3.1	rs3091397	0.249643	9.63	0.205	320	4	lasso	0.34	4.5e-35	0.5566	0.578	1	0.961842
Temporal pole thickness	No	Whole_Blood	SCOC	4	141178440	141306880	0.071	rs6819228	-3.04	rs17005970	0.0449	4.85	-0.554	437	3	lasso	0.054	3.6e-06	-0.67659	0.49867	1	0.952074
Temporal pole thickness	No	Whole_Blood	SCP2	1	53392901	53517375	0.1886	rs17108398	-2.8	rs487646	0.0323	-5.85	0.034	439	439	blup	0.079	2.3e-08	0.7047	0.48097	1	0.952074
Temporal pole thickness	No	Whole_Blood	SCPEP1	17	55055466	55084129	0.2458	rs720238	-2.73	rs3760160	0.18	8.32	-0.141	502	1	top1	0.18	8.9e-18	-0.141	0.88787	1	0.988441
Temporal pole thickness	No	Brain_Cortex	SCRG1	4	174305852	174327531	0.5359	rs17325472	-2.55	rs1992466	0.42852	7.63	-2.053	332	1	top1	0.43	4.4e-18	-2.053	0.04007	1	0.675519
Temporal pole thickness	No	Whole_Blood	SCRN1	7	29959719	30029905	0.1608	rs174966	2.83	rs10951256	0.119248	-7.06	-1.559	430	16	enet	0.14	1.8e-13	1.35471	0.17551	1	0.845652
Temporal pole thickness	No	Liver	SCRN2	17	45915080	45918699	0.4085	rs1912480	2.24	rs2010952	0.101741	-5.75	-1.322	386	7	lasso	0.17	7.4e-08	1.5332	0.125227	1	0.840606
Temporal pole thickness	No	Brain_Cortex	SCRN2	17	45915080	45918699	0.3785	rs1912480	2.24	rs2074185	0.067983	-3.85	-0.189	386	1	top1	0.068	0.0013	0.189	0.850093	1	0.983938
Temporal pole thickness	No	Whole_Blood	SCRN2	17	45915080	45918699	0.4373	rs1912480	2.24	rs7212099	0.245	-9.63	-1.416	386	16	enet	0.28	4.1e-28	1.29817	0.19423	1	0.864429
Temporal pole thickness	No	Brain_Cortex	SCUBE1	22	43593289	43739394	0.3608	rs135066	-3.18	rs2007836	0.236108	5.69	0.958	568	1	top1	0.24	1.4e-09	0.958	0.338	1	0.913541
Temporal pole thickness	No	Brain_Cortex	SCUBE2	11	9041071	9159661	0.265	rs10840202	-3.17	rs2173406	0.018757	-3.61	1.02	365	365	blup	0.086	0.00033	-1.40779	0.159192	1	0.837684
Temporal pole thickness	No	Whole_Blood	SCYL3	1	169818772	169863408	0.232	rs2236868	3.32	rs2205845	0.128	7.03	1.291	561	1	top1	0.13	8.8e-13	1.291	0.1967	1	0.865838
Temporal pole thickness	No	Brain_Cortex	SDAD1P1	8	26236775	26240413	0.4316	rs10495	3.25	rs17055196	0.3157	6.57	-0.428	666	1	top1	0.32	8.1e-13	-0.428	0.6687	1	0.971835
Temporal pole thickness	No	Liver	SDC4P	22	30877298	30877898	0.34	rs5753263	2.25	rs737942	0.164579	5.62	-0.114	441	1	top1	0.16	1.3e-07	-0.114	0.909	1	0.996983
Temporal pole thickness	No	Liver	SDCBP2	20	1290619	1309883	0.3146	rs11905792	2.55	rs6134733	0.106093	4.68	-0.985	691	1	top1	0.11	2.5e-05	-0.985	0.32462	1	0.910686
Temporal pole thickness	No	Whole_Blood	SDCBP2	20	1290619	1309883	0.1013	rs11905792	2.55	rs4814138	0.011981	4.98	-0.087	691	11	enet	0.04	6.4e-05	-0.7866	0.43152	1	0.944398
Temporal pole thickness	No	Whole_Blood	SDCBP2-AS1	20	1306049	1359378	0.1444	rs11905792	2.55	rs6033554	0.031557	-5.09	2.035	694	1	top1	0.032	0.00036	-2.035	0.04185	1	0.704288
Temporal pole thickness	No	Liver	SDCCAG3	9	139296377	139305061	0.351	rs10870194	3	rs10781511	-0.000906	3.76	2.271	369	369	blup	0.11	1.6e-05	3.5639	0.000365	1	0.102364
Temporal pole thickness	No	Whole_Blood	SDCCAG3	9	139296377	139305061	0.4188	rs10870194	3	rs10870165	0.130439	-7.6	2.355	369	6	lasso	0.17	4.1e-17	-2.4216	0.015453	1	0.570232
Temporal pole thickness	No	Brain_Cortex	SDCCAG8	1	243419320	243663394	0.169	rs884808	-2.25	rs4658552	0.0364	4.26	1.268	284	4	lasso	0.054	0.004	1.0727	0.283408	1	0.897898
Temporal pole thickness	No	Whole_Blood	SDCCAG8	1	243419320	243663394	0.2769	rs884808	-2.25	rs2275154	0.207	9.45	0.385	284	6	lasso	0.22	4.7e-22	0.7742	0.43879	1	0.944398
Temporal pole thickness	No	Whole_Blood	SDHA	5	218356	256815	0.3397	rs11743226	-3.38	rs7701452	0.210092	-8.97	-1.495	290	24	enet	0.21	6.2e-21	1.9518	0.050963	1	0.704288
Temporal pole thickness	No	Liver	SDHAP1	3	195686619	195717187	0.4477	rs7646273	-2.96	rs2291652	0.15055	5.02	-0.12	292	1	top1	0.15	4.7e-07	-0.12	0.904483	1	0.996983
Temporal pole thickness	No	Brain_Cortex	SDHAP1	3	195686619	195717187	0.3916	rs7646273	-2.96	rs863582	0.066497	-4.11	1.035	292	4	lasso	0.14	5.2e-06	-0.8379	0.4021	1	0.933848
Temporal pole thickness	No	Whole_Blood	SDHAP1	3	195686619	195717187	0.3511	rs7646273	-2.96	rs842225	0.085891	7.03	-0.669	292	14	enet	0.14	3e-14	-0.65	0.51569	1	0.952074
Temporal pole thickness	No	Whole_Blood	SDHAP3	5	1568637	1594735	0.2841	rs4975615	-2.97	rs4415117	0.167657	7.95	-0.367	566	24	enet	0.17	7.9e-17	-0.1873	0.851389	1	0.984786
Temporal pole thickness	No	Brain_Cortex	SDHB	1	17345217	17380665	0.1575	rs6659366	-2.93	rs3738815	0.0122	-3.49	0.741	359	359	blup	0.065	0.0017	-0.2716	0.785909	1	0.980879
Temporal pole thickness	No	Whole_Blood	SDHC	1	161284047	161332984	0.2496	rs11265548	2.93	rs10494355	0.187	-8.74	1.351	420	16	enet	0.2	6.8e-20	-1.4591	0.14455	1	0.817557
Temporal pole thickness	No	Whole_Blood	SDHD	11	111957523	111990353	0.0646	rs7951256	-2.73	rs10891313	-0.00159	-3.43	0.12	363	363	blup	0.015	0.01	0.11616	0.90752	1	0.988561
Temporal pole thickness	No	Liver	SDHDP6	1	25620655	25621134	0.3457	rs2236852	-2.94	rs4649084	0.024685	3.54	1.109	374	374	blup	0.15	4e-07	0.6108	0.54136	1	0.950519
Temporal pole thickness	No	Brain_Cortex	SDHDP6	1	25620655	25621134	0.3599	rs2236852	-2.94	rs9689	0.172	5.29	1.09	372	22	enet	0.23	1.6e-09	1.0597	0.289266	1	0.897898
Temporal pole thickness	No	Whole_Blood	SDHDP6	1	25620655	25621134	0.5831	rs2236852	-2.94	rs3091242	0.143	7.96	1.262	374	69	enet	0.35	7.1e-37	0.4254	0.67053	1	0.977377
Temporal pole thickness	No	Whole_Blood	SDK1	7	3341080	4308632	0.2426	rs6970813	-3.07	rs11773762	0.198334	8.58	-1.954	574	1	top1	0.2	1.5e-19	-1.954	0.0507	1	0.704288
Temporal pole thickness	No	Whole_Blood	SDK2	17	71330523	71640228	0.2874	rs1872083	3.33	rs4789155	0.0903	-7.18	0.199	579	30	enet	0.15	1.8e-14	0.05304	0.957697	1	0.992947
Temporal pole thickness	No	Brain_Cortex	SDR39U1	14	24910880	24912110	0.322	rs8022144	-3.26	rs10140911	0.171462	-4.72	-0.71	558	1	top1	0.17	3.6e-07	0.71	0.4777	1	0.949119
Temporal pole thickness	No	Whole_Blood	SDR39U1	14	24910880	24912110	0.2914	rs8022144	-3.26	rs4982913	0.142272	-7.37	-2.026	559	13	lasso	0.16	7e-16	1.62112	0.105	1	0.787636
Temporal pole thickness	No	Brain_Cortex	SDR42E2	16	22177618	22203075	0.3236	rs12446433	-3	rs6497575	-0.000846	-3.09	0.727	133	133	blup	0.025	0.038	-0.5879	0.556593	1	0.968333
Temporal pole thickness	No	Whole_Blood	SDSL	12	113860042	113876081	0.1337	rs6489900	-2.89	rs35106464	0.031666	4.9	1.59	516	1	top1	0.032	0.00035	1.59	0.11183	1	0.788208
Temporal pole thickness	No	Liver	SEC11C	18	56806709	56826068	0.289	rs10221365	-2.77	rs1517028	0.130437	-5.26	-1.086	608	5	lasso	0.14	1.8e-06	1.3517	0.1765	1	0.846587
Temporal pole thickness	No	Whole_Blood	SEC11C	18	56806709	56826068	0.1115	rs10221365	-2.77	rs17696441	0.0117	4.03	0.86	608	3	lasso	0.018	0.0061	0.14453	0.88508	1	0.988441
Temporal pole thickness	No	Whole_Blood	SEC14L2	22	30792846	30821305	0.081	rs5753263	2.25	rs2299825	0.015106	-4.58	-0.072	442	2	lasso	0.034	0.00022	0.3901	0.696	1	0.979144
Temporal pole thickness	No	Whole_Blood	SEC14L3	22	30843946	30868036	0.1835	rs5753263	2.25	rs5753152	0.187958	8.36	-0.71	445	4	lasso	0.21	1.1e-20	-0.7972	0.425	1	0.943967
Temporal pole thickness	No	Whole_Blood	SEC14L5	16	5008318	5069159	0.3216	rs17633346	-2.93	rs9925477	0.156524	-7.69	0.669	406	6	lasso	0.17	1.4e-16	-0.45333	0.65	1	0.976353
Temporal pole thickness	No	Brain_Cortex	SEC14L6	22	30918786	30942669	0.5343	rs4820932	-2.81	rs5997665	0.036768	4.58	0.384	426	426	blup	0.19	8.7e-08	1.43036	0.153	1	0.837684
Temporal pole thickness	No	Liver	SEC16A	9	139334549	139372141	0.279	rs10870194	3	rs3812560	0.048847	-4.91	2.128	376	376	blup	0.1	4.4e-05	-0.2585	0.796035	1	0.996143
Temporal pole thickness	No	Whole_Blood	SEC16A	9	139334549	139372141	0.3267	rs10870194	3	rs11145756	0.289926	-10.61	2.766	376	6	lasso	0.32	5.2e-33	-2.7229	0.006471	1	0.455924
Temporal pole thickness	No	Liver	SEC16B	1	177893091	177953438	0.462	rs387933	-1.9	rs7413442	0.098574	5.04	-0.763	413	26	enet	0.28	9.8e-13	-0.996	0.31926	1	0.90968
Temporal pole thickness	No	Brain_Cortex	SEC1P	19	49141402	49184461	0.303	rs2617800	-3.43	rs4802550	-0.007464	-3.52	0.868	461	461	blup	0.022	0.046	0.5272	0.598024	1	0.971781
Temporal pole thickness	No	Whole_Blood	SEC1P	19	49141402	49184461	0.165	rs2617800	-3.43	rs550455	0.05844	-5.19	-0.01	462	1	top1	0.058	1.6e-06	0.01	0.992	1	0.997218
Temporal pole thickness	No	Brain_Cortex	SEC22C	3	42589461	42642572	0.1777	rs4383487	-3.13	rs7616701	0.209008	5.45	0.457	474	1	top1	0.21	1.5e-08	0.457	0.64767	1	0.971835
Temporal pole thickness	No	Brain_Cortex	SEC23A	14	39501123	39578850	0.151	rs2038358	-3.57	rs8011173	0.002707	-3.64	-0.247	357	357	blup	0.017	0.069	0.3826	0.70199	1	0.971835
Temporal pole thickness	No	Brain_Cortex	SEC23B	20	18488137	18542059	0.215	rs1079235	3.23	rs16979437	0.087428	4.73	1.334	479	1	top1	0.087	0.00029	1.334	0.1822	1	0.859069
Temporal pole thickness	No	Whole_Blood	SEC23B	20	18488137	18542059	0.1385	rs1079235	3.23	rs6045426	0.115019	-7.01	-0.525	480	4	lasso	0.14	4e-14	-0.2437	0.80743	1	0.984786
Temporal pole thickness	No	Brain_Cortex	SEC24A	5	133996809	134063513	0.3055	rs254563	2.78	rs329311	0.002535	-3.78	0.938	290	290	blup	0.038	0.014	0.07793	0.93788	1	0.991574
Temporal pole thickness	No	Liver	SEC31B	10	102246399	102279711	0.1612	rs2489012	-2.64	rs11190578	0.087	-4.03	-0.831	430	1	top1	0.087	0.00013	0.831	0.40597	1	0.934413
Temporal pole thickness	No	Brain_Cortex	SEC31B	10	102246399	102279711	0.279	rs2489012	-2.64	rs11190555	0.229983	-6.16	-0.419	431	7	lasso	0.23	1.6e-09	0.7253	0.4683	1	0.949119
Temporal pole thickness	No	Whole_Blood	SEC31B	10	102246399	102279711	0.3431	rs2489012	-2.64	rs2295772	0.420526	-12.71	-1.203	431	1	top1	0.42	1.7e-45	1.203	0.228976	1	0.876437
Temporal pole thickness	No	Brain_Cortex	SEC61A2	10	12171636	12211720	0.334	rs2096396	-2.56	rs2399786	-0.003463	-3.69	0.159	527	527	blup	0.11	4.5e-05	0.2419	0.8089	1	0.98328
Temporal pole thickness	No	Whole_Blood	SEC61A2	10	12171636	12211720	0.1333	rs2096396	-2.56	rs2399786	0.072132	-5.35	0.159	529	1	top1	0.072	1e-07	-0.159	0.873669	1	0.987291
Temporal pole thickness	No	Brain_Cortex	SEC61G	7	54819943	54827667	0.2207	rs1015793	3.12	rs2124018	0.076294	-4.8	0.569	494	8	lasso	0.088	0.00027	-0.50853	0.6111	1	0.971835
Temporal pole thickness	No	Whole_Blood	SECISBP2	9	91933421	91974557	0.1849	rs9410448	2.73	rs3211650	0.018358	5.01	0.813	447	31	enet	0.074	6.6e-08	0.1332	0.894051	1	0.988441
Temporal pole thickness	No	Whole_Blood	SECTM1	17	80278900	80291950	0.1263	rs9916019	2.68	rs11575031	0.00796	-4.65	0.671	339	339	blup	0.026	0.0011	-0.46704	0.640472	1	0.971924
Temporal pole thickness	No	Whole_Blood	SEL1L	14	81937893	82000205	0.0739	rs1959142	-3.11	rs7152210	0.066263	5.45	-1.899	423	1	top1	0.066	3.3e-07	-1.899	0.0576	1	0.704288
Temporal pole thickness	No	Liver	SEL1L3	4	25749055	25865382	0.2751	rs9991078	3.59	rs2305670	0.120883	-4.62	0.711	471	1	top1	0.12	6.8e-06	-0.711	0.4771	1	0.950486
Temporal pole thickness	No	Brain_Cortex	SEL1L3	4	25749055	25865382	0.368	rs9991078	3.59	rs13145436	0.1456	-4.77	0.772	471	1	top1	0.15	3e-06	-0.772	0.44011	1	0.949119
Temporal pole thickness	No	Liver	SELE	1	169691781	169733846	0.3547	rs2236868	3.32	rs1800016	0.230155	6.72	-0.004	549	549	blup	0.28	9.1e-13	0.0983	0.92172	1	0.996983
Temporal pole thickness	No	Brain_Cortex	SELENBP1	1	151336778	151345209	0.4008	rs1045628	3.08	rs17564294	0.171	-5.55	1.074	336	1	top1	0.17	3.8e-07	-1.074	0.282823	1	0.897898
Temporal pole thickness	No	Whole_Blood	SELL	1	169659808	169680839	0.3952	rs2236868	3.32	rs2223286	0.0678	-6.65	0.49	533	10	lasso	0.21	1.9e-20	-0.9152	0.3601	1	0.923703
Temporal pole thickness	No	Liver	SELO	22	50639408	50656045	0.62	rs8142033	-3.1	rs4838861	0.344636	-7.31	-1.055	397	14	lasso	0.35	5.5e-16	1.3905	0.164	1	0.845789
Temporal pole thickness	No	Whole_Blood	SELO	22	50639408	50656045	0.1898	rs8142033	-3.1	rs2272836	0.006333	-4.29	-0.879	397	21	enet	0.081	1.8e-08	1.1952	0.232	1	0.876437
Temporal pole thickness	No	Brain_Cortex	SEMA3B-AS1	3	50304073	50304803	0.2054	rs1076872	2.99	rs3806708	-0.004996	3.44	0.618	337	8	enet	-0.004	0.5	0.5333	0.59385	1	0.970213
Temporal pole thickness	No	Whole_Blood	SEMA3C	7	80371854	80551675	0.1109	rs6978637	-3.17	rs1880957	0.043128	-4.53	1.677	460	1	top1	0.043	3.5e-05	-1.677	0.09354	1	0.76867
Temporal pole thickness	No	Brain_Cortex	SEMA4A	1	156117157	156147543	0.1904	rs2758606	-2.26	rs822490	0.0767	-3.93	-1.039	353	1	top1	0.077	0.00067	1.039	0.298805	1	0.903989
Temporal pole thickness	No	Whole_Blood	SEMA4A	1	156117157	156147543	0.4397	rs2758606	-2.26	rs7695	0.265	10.27	0.445	353	6	lasso	0.29	1.2e-29	0.0779	0.93793	1	0.989241
Temporal pole thickness	No	Whole_Blood	SEMA4B	15	90703836	90772908	0.2404	rs8041622	-2.67	rs1543115	0.15948	7.79	1.001	431	1	top1	0.16	9.7e-16	1.001	0.31683	1	0.90817
Temporal pole thickness	No	Liver	SEMA4D	9	91975702	92113045	0.192	rs9410448	2.73	rs7040729	0.05427	-4.48	-0.126	414	414	blup	0.082	0.00021	1.3925	0.163775	1	0.845789
Temporal pole thickness	No	Brain_Cortex	SEMA4D	9	91975702	92113045	0.2422	rs9410448	2.73	rs9410474	0.0061	-3.87	0.794	414	414	blup	0.065	0.0016	-0.5274	0.59795	1	0.971781
Temporal pole thickness	No	Whole_Blood	SEMA4D	9	91975702	92113045	0.1854	rs9410448	2.73	rs17054934	0.139996	7.25	-0.718	414	4	lasso	0.15	1e-14	-0.5285	0.597124	1	0.9641
Temporal pole thickness	No	Brain_Cortex	SEMA5B	3	122628041	122747452	0.7329	rs9864868	2.53	rs2303982	0.421188	7.56	0.317	485	1	top1	0.42	1e-17	0.317	0.75124	1	0.977334
Temporal pole thickness	No	Whole_Blood	SEMG1	20	43835638	43838413	0.0639	rs2251258	-2.51	rs7344269	0.062761	-5.13	-1.276	469	1	top1	0.063	6.7e-07	1.276	0.20196	1	0.871979
Temporal pole thickness	No	Brain_Cortex	SENP6	6	76311225	76427997	0.174	rs9352248	-2.57	rs2647415	0.10366	4.16	1.404	337	1	top1	0.1	8.3e-05	1.404	0.160319	1	0.837684
Temporal pole thickness	No	Whole_Blood	SENP6	6	76311225	76427997	0.3628	rs9352248	-2.57	rs766244	0.232	-10.13	-0.635	337	7	lasso	0.31	4.6e-31	0.76484	0.444365	1	0.947164
Temporal pole thickness	No	Brain_Cortex	SENP7	3	101043049	101232085	0.1343	rs7629753	-3.31	rs7622940	0.066044	-3.66	-2.976	370	370	blup	0.068	0.0013	3.2048	0.00135	1	0.191036
Temporal pole thickness	No	Whole_Blood	SENP7	3	101043049	101232085	0.2018	rs7629753	-3.31	rs1019677	0.222602	9.16	1.495	370	1	top1	0.22	5.1e-22	1.495	0.13491	1	0.808296
Temporal pole thickness	No	Brain_Cortex	SEP15	1	87328132	87380107	0.3527	rs4655956	-2.58	rs1621247	0.299	7.33	0.404	447	30	enet	0.32	4.2e-13	0.0101	0.99191	1	0.997274
Temporal pole thickness	No	Brain_Cortex	SEPHS1P1	7	64312775	64313732	0.459	rs4718163	-2.9	rs7810293	0.171713	-5.28	-2.34	269	1	top1	0.17	3.5e-07	2.34	0.0193	1	0.604205
Temporal pole thickness	No	Brain_Cortex	SEPHS1P6	2	200524274	200525452	0.4936	rs10497846	-2.26	rs1523816	0.202149	-5.84	-0.285	285	9	lasso	0.26	1e-10	-0.20734	0.835745	1	0.98328
Temporal pole thickness	No	Brain_Cortex	SEPT1	16	30389531	30407312	0.1555	rs11538957	4.45	rs4787643	0.041543	-4.16	-1.732	202	4	lasso	0.049	0.0055	1.7592	0.078545	1	0.760725
Temporal pole thickness	No	Whole_Blood	SEPT10	2	110300559	110371783	0.0479	rs4953788	-2.99	rs6705503	0.0163	-4.39	0.595	202	1	top1	0.016	0.0081	-0.595	0.552	1	0.95669
Temporal pole thickness	No	Brain_Cortex	SEPT11	4	77870856	77961537	0.3228	rs11727571	-2.58	rs2703158	0.13999	-4.47	0.423	569	1	top1	0.14	4.7e-06	-0.423	0.6723	1	0.971835
Temporal pole thickness	No	Liver	SEPT12	16	4827670	4838397	0.3128	rs17633346	-2.93	rs9935080	0.0799	-4.91	-0.661	389	389	blup	0.13	2.4e-06	0.8741	0.382066	1	0.930927
Temporal pole thickness	No	Brain_Cortex	SEPT12	16	4827670	4838397	0.7058	rs17633346	-2.93	rs8118	0.475648	-8.27	-1.132	390	18	enet	0.54	1.6e-24	1.0534	0.292137	1	0.897954
Temporal pole thickness	No	Whole_Blood	SEPT12	16	4827670	4838397	0.2549	rs17633346	-2.93	rs7546	0.097685	7.36	1.165	390	6	lasso	0.15	5.7e-15	1.21903	0.223	1	0.876437
Temporal pole thickness	No	Brain_Cortex	SEPT2	2	242254515	242293442	0.7582	rs7568928	1.96	rs11681497	0.20925	5.67	-0.283	376	376	blup	0.25	5.8e-10	0.44901	0.653421	1	0.971835
Temporal pole thickness	No	Whole_Blood	SEPT2	2	242254515	242293442	0.522	rs7568928	1.96	rs11681497	0.282	10.24	-0.283	376	28	enet	0.37	5.2e-39	0.4476	0.654	1	0.976353
Temporal pole thickness	No	Whole_Blood	SEPT3	22	42372276	42394225	0.0868	rs5996130	-3.1	rs4501042	0.005284	-3.84	-1.449	347	347	blup	0.049	1.2e-05	-0.4143	0.679	1	0.979144
Temporal pole thickness	No	Brain_Cortex	SEPT7P2	7	45763379	45808617	0.153	rs10282088	-3.59	rs2960287	0.078806	-4.46	0.442	405	1	top1	0.079	0.00057	-0.442	0.6585	1	0.971835
Temporal pole thickness	No	Whole_Blood	SEPT7P2	7	45763379	45808617	0.2518	rs10282088	-3.59	rs2471271	0.151695	-7.97	0.081	405	15	enet	0.16	6.9e-16	0.31974	0.74916	1	0.981076
Temporal pole thickness	No	Whole_Blood	SEPT7P8	19	54275760	54276534	0.1671	rs10421255	-3.26	rs2304523	-0.002157	3.55	-0.26	467	467	blup	-0.00037	0.35	-0.25715	0.797	1	0.984786
Temporal pole thickness	No	Whole_Blood	SEPT9	17	75276651	75496678	0.1139	rs1254787	3.61	rs2898645	-0.0018	3.74	1.209	619	619	blup	0.011	0.023	0.28975	0.772009	1	0.984665
Temporal pole thickness	No	Whole_Blood	SEPW1	19	48281829	48287941	0.0976	rs274883	3.16	rs3815751	0.042462	-5.03	0.312	504	25	enet	0.07	1.5e-07	0.89775	0.369	1	0.927051
Temporal pole thickness	No	Whole_Blood	SERAC1	6	158530536	158589312	0.3369	rs2364967	2.47	rs2502607	0.13	-7.37	0.371	530	6	lasso	0.14	8.4e-14	-0.66015	0.509155	1	0.952074
Temporal pole thickness	No	Liver	SERBP1P3	3	53098299	53099107	0.1996	rs6777221	2.4	rs2564921	0.113742	-4.72	0.988	357	1	top1	0.11	1.3e-05	-0.988	0.323153	1	0.910686
Temporal pole thickness	No	Brain_Cortex	SERBP1P3	3	53098299	53099107	0.6378	rs6777221	2.4	rs2336725	0.481993	-8.08	0.944	357	11	lasso	0.49	3.6e-21	-1.2181	0.22317	1	0.876456
Temporal pole thickness	No	Brain_Cortex	SERF1A	5	70196492	70214357	0.5682	NA	NA	NA	NA	NA	NA	6	0	top1	0.49	1.9e-21	NA	NA	NA	NA
Temporal pole thickness	No	Whole_Blood	SERF2	15	44070183	44092508	0.1668	rs28697876	3.55	rs12912505	0.049109	-5.31	-0.6	243	13	enet	0.074	7.6e-08	0.99198	0.32121	1	0.90817
Temporal pole thickness	No	Liver	SERGEF	11	17809595	18034709	0.24	rs10832861	-2.6	rs12292915	0.194121	5.57	-0.882	489	1	top1	0.19	8.1e-09	-0.882	0.37778	1	0.927967
Temporal pole thickness	No	Brain_Cortex	SERGEF	11	17809595	18034709	0.348	rs10832861	-2.6	rs549485	0.028125	3.75	0.596	489	41	enet	0.12	2.7e-05	0.74437	0.456653	1	0.949119
Temporal pole thickness	No	Brain_Cortex	SERHL	22	42896596	42905116	0.3206	rs5996130	-3.1	rs4822160	0.078583	-5.03	0.813	406	6	lasso	0.1	9.3e-05	-1.24423	0.213	1	0.864399
Temporal pole thickness	No	Liver	SERHL2	22	42949623	42968535	0.369	rs5996130	-3.1	rs137087	0.000555	-3.99	0.025	412	412	blup	0.054	0.0024	-0.19382	0.846	1	0.996143
Temporal pole thickness	No	Brain_Cortex	SERHL2	22	42949623	42968535	0.2975	rs5996130	-3.1	rs137085	0.148984	-5.46	0.834	412	4	lasso	0.15	1.6e-06	-0.80262	0.422	1	0.942025
Temporal pole thickness	No	Whole_Blood	SERINC1	6	122764499	122792967	0.0855	rs7738249	-3.07	rs9401545	0.00723	-4.54	1.376	437	437	blup	0.031	0.00038	-1.19683	0.231374	1	0.876437
Temporal pole thickness	No	Whole_Blood	SERINC2	1	31882412	31907525	0.5134	rs12026718	-3.03	rs2292165	0.185	-9.22	-0.384	382	382	blup	0.32	9.8e-33	0.4096	0.68208	1	0.979144
Temporal pole thickness	No	Whole_Blood	SERPINA1	14	94843084	94857030	0.2284	rs11848280	-2.31	rs3748316	0.047967	-5.73	-1.097	800	8	lasso	0.12	3.1e-12	-0.19276	0.8471	1	0.984786
Temporal pole thickness	No	Liver	SERPINA10	14	94749650	94759608	0.2739	rs11848280	-2.31	rs2064931	-0.005415	2.94	-0.275	802	802	blup	0.00038	0.31	0.9316	0.351566	1	0.922224
Temporal pole thickness	No	Whole_Blood	SERPINA2P	14	94830053	94833039	0.1813	rs11848280	-2.31	rs996050	0.038756	4.95	-0.138	798	5	lasso	0.056	2.9e-06	-0.46777	0.64	1	0.971924
Temporal pole thickness	No	Whole_Blood	SERPINB10	18	61575194	61603345	0.3098	rs17778297	3.19	rs9954175	0.338	11.15	-0.722	533	9	lasso	0.37	3.8e-39	-0.37186	0.71	1	0.980491
Temporal pole thickness	No	Whole_Blood	SERPINB8	18	61637159	61672278	0.2856	rs17778297	3.19	rs6567407	0.0392	-5.62	0.523	529	529	blup	0.11	6e-11	0.45422	0.64967	1	0.976353
Temporal pole thickness	No	Brain_Cortex	SERPINC1	1	173872947	173886516	0.2481	rs12065033	2.2	rs16846667	0.156	5.12	0.812	261	37	enet	0.16	7.3e-07	0.7711	0.440669	1	0.949119
Temporal pole thickness	No	Whole_Blood	SERPINC1	1	173872947	173886516	0.0455	rs12065033	2.2	rs6684527	0.0119	3.95	0.776	262	1	top1	0.012	0.02	0.776	0.43775	1	0.944398
Temporal pole thickness	No	Brain_Cortex	SERPIND1	22	21128167	21142008	0.1065	rs361988	-3.13	rs165924	-0.005334	3.49	0.679	432	432	blup	0.0085	0.15	1.56683	0.117	1	0.793615
Temporal pole thickness	No	Whole_Blood	SERPINE2	2	224839829	224904036	0.145	rs4673085	-3.57	rs282254	0.053	4.77	-0.01	480	1	top1	0.053	4.9e-06	-0.01	0.992	1	0.997218
Temporal pole thickness	No	Brain_Cortex	SERPINF2	17	1646130	1658562	0.2664	rs12939170	-2.9	rs2070862	0.225286	5.66	-0.099	438	1	top1	0.23	3.6e-09	-0.099	0.921138	1	0.989113
Temporal pole thickness	No	Whole_Blood	SERPINF2	17	1646130	1658562	0.2953	rs12939170	-2.9	rs2070862	0.192	8.62	-0.099	438	1	top1	0.19	6e-19	-0.099	0.921138	1	0.988561
Temporal pole thickness	No	Whole_Blood	SERPINI1	3	167453031	167543356	0.1659	rs4305424	2.81	rs7610532	0.062	5.01	0.686	386	1	top1	0.062	7.9e-07	0.686	0.49271	1	0.952074
Temporal pole thickness	No	Whole_Blood	SERTAD3	19	40946751	40950612	0.1718	rs8192729	2.09	rs34288924	0.051734	-5.04	-1.186	375	6	lasso	0.061	9.4e-07	1.00224	0.316	1	0.90817
Temporal pole thickness	No	Brain_Cortex	SERTAD4-AS1	1	210404801	210407392	0.3642	rs926579	2.8	rs845451	0.00886	3.79	-0.138	560	560	blup	0.13	1.4e-05	-0.9589	0.337598	1	0.913541
Temporal pole thickness	No	Whole_Blood	SESN2	1	28586038	28609002	0.163	rs10902671	2.03	rs11247770	0.0264	5.76	-0.01	261	3	lasso	0.057	2.2e-06	-0.1298	0.89669	1	0.988441
Temporal pole thickness	No	Whole_Blood	SESTD1	2	179966419	180129517	0.2057	rs1400819	-2.85	rs10209875	0.045	5.25	-1.853	510	6	lasso	0.078	3e-08	-1.607	0.108	1	0.788208
Temporal pole thickness	No	Brain_Cortex	SETD1A	16	30968615	30996437	0.2222	rs6565191	-3.83	rs11150599	0.008819	3.16	-2.115	230	1	top1	0.0088	0.14	-2.115	0.03443	1	0.672074
Temporal pole thickness	No	Brain_Cortex	SETD2	3	47057919	47205457	0.1831	rs9841902	-3.45	rs12493723	-0.00624	3.17	0.723	212	212	blup	0.018	0.063	1.2045	0.22839	1	0.880094
Temporal pole thickness	No	Whole_Blood	SETD2	3	47057919	47205457	0.0483	rs9841902	-3.45	rs11714373	0.042625	-4.76	-0.986	212	13	enet	0.045	2.5e-05	0.9944	0.32003	1	0.90817
Temporal pole thickness	No	Whole_Blood	SETD3	14	99864083	99947216	0.094	rs11624798	-3.06	rs2069496	0.056595	5.18	0.851	538	1	top1	0.057	2.3e-06	0.851	0.3948	1	0.935038
Temporal pole thickness	No	Brain_Cortex	SETD4	21	37406839	37451687	0.274	rs12627071	2.6	rs4817761	0.120669	-5.15	-0.362	504	17	enet	0.14	5.1e-06	0.9942	0.3201	1	0.909419
Temporal pole thickness	No	Whole_Blood	SETD5-AS1	3	9429771	9440263	0.2379	rs17050039	-2.98	rs2596916	0.154045	-7.71	-1.099	535	1	top1	0.15	3.2e-15	1.099	0.27177	1	0.887456
Temporal pole thickness	No	Liver	SETD8	12	123868320	123893905	0.195	rs10082815	-2.97	rs12316131	0.05874	3.7	0.595	346	1	top1	0.059	0.0015	0.595	0.55184	1	0.956148
Temporal pole thickness	No	Whole_Blood	SETD8	12	123868320	123893905	0.0716	rs10082815	-2.97	rs1879379	0.013886	4.53	0.588	346	346	blup	0.029	0.00063	0.81726	0.41378	1	0.943475
Temporal pole thickness	No	Liver	SETD9	5	56205087	56221359	0.4192	rs1910024	4.06	rs832531	0.301159	-6.92	0.439	495	1	top1	0.3	1.5e-13	-0.439	0.6607	1	0.976783
Temporal pole thickness	No	Brain_Cortex	SETD9	5	56205087	56221359	0.5218	rs1910024	4.06	rs185220	0.354987	-7.98	0.742	495	4	lasso	0.48	1.5e-20	-0.8065	0.41996	1	0.940109
Temporal pole thickness	No	Whole_Blood	SETD9	5	56205087	56221359	0.3865	rs1910024	4.06	rs2255726	0.34289	-12.23	0.432	495	28	enet	0.44	6.3e-48	-0.5179	0.604496	1	0.967859
Temporal pole thickness	No	Whole_Blood	SETX	9	135136743	135230372	0.0888	rs10512416	2.84	rs17148925	-0.002401	3.95	1.967	466	466	blup	0.003	0.15	1.1792	0.238334	1	0.876437
Temporal pole thickness	No	Whole_Blood	SF3A3	1	38422647	38456593	0.5124	rs1932362	-3.03	rs4634868	0.244	9.53	0.896	470	8	lasso	0.36	4e-37	1.2179	0.22326	1	0.876437
Temporal pole thickness	No	Liver	SF3B1	2	198254508	198299815	0.1288	rs6733360	-2.07	rs1429414	0.108148	4.5	0.166	328	1	top1	0.11	2.1e-05	0.166	0.86816	1	0.996143
Temporal pole thickness	No	Liver	SF3B2	11	65818200	65836779	0.436	rs11227527	-1.48	rs547404	0.192381	-6.3	0.462	358	7	lasso	0.2	3.9e-09	-0.53194	0.59477	1	0.973882
Temporal pole thickness	No	Brain_Cortex	SF3B2	11	65818200	65836779	0.39	rs11227527	-1.48	rs547404	0.259995	-6.05	0.462	358	1	top1	0.26	1.6e-10	-0.462	0.644081	1	0.971835
Temporal pole thickness	No	Whole_Blood	SF3B2	11	65818200	65836779	0.3298	rs11227527	-1.48	rs574153	0.187	-8.75	0.672	358	6	lasso	0.19	8.2e-19	-0.67457	0.49995	1	0.952074
Temporal pole thickness	No	Brain_Cortex	SF3B3	16	70557691	70608820	0.2913	rs775212	-2.9	rs998109	-0.001156	-3.53	1.321	157	22	enet	0.064	0.0018	-2.5189	0.011774	1	0.499544
Temporal pole thickness	No	Whole_Blood	SF3B3	16	70557691	70608820	0.0467	rs34109485	-3.01	rs2288491	0.037396	4.79	1.364	158	7	enet	0.039	7.3e-05	1.54666	0.122	1	0.800375
Temporal pole thickness	No	Liver	SFI1	22	31884732	32014476	0.226	rs2232184	-3.06	rs5749303	0.011973	3.75	-1.033	357	357	blup	0.04	0.0079	-0.00516	0.996	1	0.999375
Temporal pole thickness	No	Brain_Cortex	SFI1	22	31884732	32014476	0.2744	rs2232184	-3.06	rs2092905	0.126749	5.29	0.884	357	7	lasso	0.16	7.7e-07	0.99025	0.322	1	0.911065
Temporal pole thickness	No	Whole_Blood	SFI1	22	31884732	32014476	0.1684	rs2232184	-3.06	rs878718	0.094755	-6.91	-1.449	357	8	lasso	0.13	1.1e-12	1.4252	0.154	1	0.827395
Temporal pole thickness	No	Whole_Blood	SFMBT1	3	52937588	53080766	0.0955	rs6777221	2.4	rs9311485	0.029009	5.51	-0.394	361	361	blup	0.054	4e-06	-0.678	0.49779	1	0.952074
Temporal pole thickness	No	Whole_Blood	SFMBT2	10	7200586	7453450	0.2163	rs10795542	-3.39	rs2762612	0.104057	6.62	0.997	647	4	lasso	0.11	2.7e-11	0.99901	0.317791	1	0.90817
Temporal pole thickness	No	Brain_Cortex	SFRP1	8	41119481	41167016	0.3	rs6474346	2.66	rs10091813	-0.00585	-3.19	2.657	467	467	blup	0.057	0.0031	0.45867	0.6465	1	0.971835
Temporal pole thickness	No	Whole_Blood	SFRP2	4	154701744	154710272	0.081	rs17369904	2.11	rs4696491	0.00936	-4.14	0.989	437	437	blup	0.011	0.027	-1.41644	0.15665	1	0.829203
Temporal pole thickness	No	Whole_Blood	SFSWAP	12	132195634	132284282	0.1652	rs11061388	3.09	rs10902428	0.074568	6.1	-1.236	502	1	top1	0.075	6.1e-08	-1.236	0.21646	1	0.876437
Temporal pole thickness	No	Whole_Blood	SFT2D1	6	166733216	166756079	0.4568	rs9295357	-3.18	rs4709112	0.245	-9.9	-0.296	727	10	lasso	0.33	7.8e-34	-0.16159	0.871626	1	0.987077
Temporal pole thickness	No	Liver	SFT2D2	1	168195176	168222263	0.4847	rs2284764	-3.17	rs12608	0.237036	6.64	0.418	491	6	lasso	0.24	5.6e-11	0.4346	0.66387	1	0.976783
Temporal pole thickness	No	Brain_Cortex	SFTA1P	10	10826400	10836943	0.483	rs17519030	-2.45	rs7070632	0.199328	5.6	-0.394	645	1	top1	0.2	3.4e-08	-0.394	0.6936	1	0.971835
Temporal pole thickness	No	Brain_Cortex	SFTPA2	10	81315608	81320153	0.257	rs11817253	-2.3	rs10762866	-0.000316	-3.16	-1.619	358	358	blup	0.055	0.0036	0.3402	0.7337	1	0.974937
Temporal pole thickness	No	Brain_Cortex	SFTPD	10	81697496	81742370	0.431	rs1079242	2.42	rs7908468	0.253128	-6.45	-0.507	305	13	enet	0.25	2.7e-10	0.3109	0.7559	1	0.977334
Temporal pole thickness	No	Whole_Blood	SFTPD	10	81697496	81742370	0.1673	rs1079242	2.42	rs7911085	-0.002498	3.46	-0.869	305	19	enet	0.068	2.4e-07	-1.09436	0.273796	1	0.888509
Temporal pole thickness	No	Liver	SFXN2	10	104474295	104503249	0.3236	rs3781571	-2.39	rs2902548	0.222	-5.9	-2.337	364	1	top1	0.22	5.2e-10	2.337	0.01944	1	0.648663
Temporal pole thickness	No	Whole_Blood	SFXN2	10	104474295	104503249	0.0943	rs3781571	-2.39	rs2902548	0.069744	-5.31	-2.337	364	1	top1	0.07	1.6e-07	2.337	0.019439	1	0.586264
Temporal pole thickness	No	Brain_Cortex	SFXN3	10	102790991	102800998	0.382	rs2489012	-2.64	rs807050	0.073545	4.69	1.433	416	416	blup	0.13	1.1e-05	0.895	0.3708	1	0.921453
Temporal pole thickness	No	Liver	SFXN4	10	120900425	120925179	0.4501	rs10886354	3.84	rs10749291	0.346	7.31	0.551	490	1	top1	0.35	1e-15	0.551	0.58163	1	0.971092
Temporal pole thickness	No	Brain_Cortex	SFXN4	10	120900425	120925179	0.707	rs10886354	3.84	rs10749291	0.591674	8.94	0.551	487	1	top1	0.59	7.3e-28	0.551	0.5816	1	0.969836
Temporal pole thickness	No	Whole_Blood	SFXN4	10	120900425	120925179	0.4071	rs10886354	3.84	rs2275111	0.262128	10.26	0.224	489	16	enet	0.29	8.9e-29	-0.15464	0.877104	1	0.988441
Temporal pole thickness	No	Liver	SGCA	17	48243346	48253292	0.693	rs271675	-2.73	rs2412299	0.336694	7.21	0.123	448	20	lasso	0.35	3.7e-16	-0.06164	0.950852	1	0.996983
Temporal pole thickness	No	Brain_Cortex	SGCA	17	48243346	48253292	0.3937	rs271675	-2.73	rs2696296	0.212025	5.84	0.203	446	1	top1	0.21	1.2e-08	0.203	0.839135	1	0.98328
Temporal pole thickness	No	Whole_Blood	SGCA	17	48243346	48253292	0.1478	rs271675	-2.73	rs847688	-0.000128	4.11	-0.792	448	448	blup	0.0027	0.16	0.06755	0.946144	1	0.989531
Temporal pole thickness	No	Liver	SGCD	5	155297354	156194799	0.3805	rs2544756	-2.92	rs17053082	0.018514	3.26	-2.42	426	1	top1	0.019	0.052	-2.42	0.0155	1	0.622263
Temporal pole thickness	No	Brain_Cortex	SGCD	5	155297354	156194799	0.1889	rs2544756	-2.92	rs1296136	0.005332	3.57	-1.001	426	426	blup	0.057	0.003	-1.79825	0.07214	1	0.744936
Temporal pole thickness	No	Whole_Blood	SGCD	5	155297354	156194799	0.1029	rs2544756	-2.92	rs1545773	0.027916	4.89	-0.155	427	4	lasso	0.053	4.7e-06	-1.3839	0.166392	1	0.832821
Temporal pole thickness	No	Whole_Blood	SGIP1	1	66999066	67213982	0.3127	rs10889612	2.88	rs10493408	0.14	-7.79	-1.025	570	25	enet	0.2	1.3e-19	1.9817	0.04752	1	0.704288
Temporal pole thickness	No	Whole_Blood	SGPP1	14	64150932	64194757	0.0794	rs7145363	2.59	rs1033745	-0.002144	3.15	0.677	384	384	blup	0.021	0.003	0.90092	0.3676	1	0.927051
Temporal pole thickness	No	Whole_Blood	SGPP2	2	223289236	223425667	0.1401	rs7592038	-2.58	rs13382934	0.00788	3.69	1.287	461	35	enet	0.048	1.2e-05	0.8463	0.397	1	0.935542
Temporal pole thickness	No	Brain_Cortex	SGTB	5	64962061	65018862	0.2373	rs10069699	2.41	rs251298	-0.007339	-3.45	0.27	380	380	blup	0.033	0.02	-0.57516	0.56519	1	0.969836
Temporal pole thickness	No	Whole_Blood	SH2B1	16	28857921	28885526	0.0427	rs480400	-3.44	rs8062405	0.019312	-4.55	-3.117	186	186	blup	0.031	0.0004	2.38622	0.017	1	0.584036
Temporal pole thickness	No	Brain_Cortex	SH2B2	7	101928405	101962178	0.3213	rs4729759	-2.14	rs2023482	0.296989	6.37	-0.374	231	1	top1	0.3	5e-12	-0.374	0.7084	1	0.971835
Temporal pole thickness	No	Whole_Blood	SH2D3C	9	130500596	130541020	0.0638	rs10819295	2.09	rs10819305	0.025151	4.05	0.033	382	1	top1	0.025	0.0013	0.033	0.973675	1	0.994062
Temporal pole thickness	No	Liver	SH2D6	2	85645844	85664152	0.3764	rs6706567	2.77	rs11682055	0.1225	5.33	-0.158	460	34	enet	0.21	1.5e-09	-0.2773	0.78155	1	0.995164
Temporal pole thickness	No	Brain_Cortex	SH2D7	15	78370150	78396947	0.243	rs16969725	-2.77	rs2867922	0.084615	4.82	-0.402	417	6	lasso	0.11	4.9e-05	-0.5529	0.5803	1	0.969836
Temporal pole thickness	No	Brain_Cortex	SH3BGRL2	6	80341000	80413372	0.312	rs9294170	-3.37	rs9350822	0.144223	4.85	-1.338	514	1	top1	0.14	3.3e-06	-1.338	0.180896	1	0.859069
Temporal pole thickness	No	Whole_Blood	SH3BGRL2	6	80341000	80413372	0.1232	rs9294170	-3.37	rs2812683	0.0221	4.5	0.695	514	29	enet	0.048	1.3e-05	-1.25181	0.210638	1	0.876437
Temporal pole thickness	No	Whole_Blood	SH3BP1	22	38030661	38052124	0.3119	rs4239889	-5.62	rs5995472	0.048657	-5.55	2.941	493	9	lasso	0.15	1e-14	-4.3803	1.19e-05	0.0690914	0.0172728
Temporal pole thickness	No	Whole_Blood	SH3BP2	4	2794750	2842825	0.0743	rs2024115	2.83	rs397292	0.00648	4.2	0.16	396	396	blup	0.026	0.0012	1.12231	0.26173	1	0.883964
Temporal pole thickness	No	Whole_Blood	SH3BP5	3	15303665	15382875	0.1618	rs353093	-2.56	rs1287468	0.012237	4	-1.709	426	426	blup	0.064	5.2e-07	-1.3266	0.18463	1	0.853824
Temporal pole thickness	No	Whole_Blood	SH3BP5-AS1	3	15295691	15306000	0.1476	rs353093	-2.56	rs1318937	0.046943	5.24	1.228	447	6	lasso	0.052	5.9e-06	0.8776	0.38016	1	0.933991
Temporal pole thickness	No	Brain_Cortex	SH3D19	4	152023903	152246784	0.2363	rs7662674	-2.79	rs6858515	0.03871	3.7	0.886	279	1	top1	0.039	0.013	0.886	0.37562	1	0.9242
Temporal pole thickness	No	Brain_Cortex	SH3D21	1	36771988	36790484	0.6159	rs35519085	-3.23	rs12116935	0.343	-6.87	-1.819	355	1	top1	0.34	5.2e-14	1.819	0.068911	1	0.740076
Temporal pole thickness	No	Brain_Cortex	SH3GL2	9	17579080	17797127	0.2372	rs2811806	-2.81	rs3808720	0.0683	4.24	0.738	549	4	lasso	0.072	0.00097	0.5625	0.57376	1	0.969836
Temporal pole thickness	No	Brain_Cortex	SH3PXD2B	5	171752185	171881527	0.3432	rs729341	-3.55	rs2569232	0.011382	4.12	-0.265	559	7	lasso	0.036	0.016	-0.14013	0.88856	1	0.986672
Temporal pole thickness	No	Whole_Blood	SH3PXD2B	5	171752185	171881527	0.105	rs729341	-3.55	rs10057387	0.003352	3.67	0.236	559	559	blup	0.0055	0.082	0.5614	0.574523	1	0.960634
Temporal pole thickness	No	Whole_Blood	SH3RF1	4	170015407	170192256	0.1644	rs17054666	-2.65	rs992939	0.166	-7.88	-1.367	380	1	top1	0.17	2.5e-16	1.367	0.17163	1	0.838429
Temporal pole thickness	No	Whole_Blood	SH3RF3	2	109745804	110262207	0.3155	rs6730477	-2.98	rs2163260	0.0929	-6.7	-0.616	332	332	blup	0.16	2.6e-15	-0.3428	0.732	1	0.981076
Temporal pole thickness	No	Whole_Blood	SH3YL1	2	217730	266398	0.3742	rs4378835	2.22	rs17713396	0.351	-11.62	-0.71	374	1	top1	0.35	2.1e-36	0.71	0.478	1	0.952074
Temporal pole thickness	No	Brain_Cortex	SHARPIN	8	145153536	145162961	0.1779	rs11776672	2.42	rs13277214	0.03403	3.64	0.854	231	12	enet	0.062	0.0021	0.33804	0.7353	1	0.976066
Temporal pole thickness	No	Whole_Blood	SHB	9	37919131	38069210	0.0695	rs2296552	-2.91	rs10814651	0.003578	-4.14	-0.425	499	499	blup	0.021	0.0032	1.5129	0.130293	1	0.803153
Temporal pole thickness	No	Brain_Cortex	SHBG	17	7517428	7536700	0.2617	rs12944116	-3.39	rs6608	0.064179	-4.69	0.134	498	7	lasso	0.067	0.0014	-0.3956	0.692437	1	0.971835
Temporal pole thickness	No	Whole_Blood	SHC1	1	154935100	154946871	0.2755	rs16836320	2.89	rs2089247	0.156	8.23	1.483	393	6	lasso	0.16	5.2e-16	1.2428	0.21395	1	0.876437
Temporal pole thickness	No	Liver	SHC2	19	416583	460996	0.336	rs9304925	3.21	rs11666069	0.163018	-5.09	2.501	354	1	top1	0.16	1.5e-07	-2.501	0.012384	1	0.569039
Temporal pole thickness	No	Brain_Cortex	SHC2	19	416583	460996	0.6	rs9304925	3.21	rs12979590	0.1562	4.98	-0.215	353	12	lasso	0.2	2.3e-08	-1.1339	0.256839	1	0.89016
Temporal pole thickness	No	Whole_Blood	SHC2	19	416583	460996	0.0992	rs9304925	3.21	rs11666069	0.006655	-3.82	2.501	354	1	top1	0.0067	0.064	-2.501	0.0124	1	0.541311
Temporal pole thickness	No	Brain_Cortex	SHCBP1	16	46614466	46655538	0.2728	rs17728589	-2.86	rs4401068	0.193895	-6.11	0.094	92	92	blup	0.23	1.6e-09	-0.4539	0.649891	1	0.971835
Temporal pole thickness	No	Liver	SHD	19	4278598	4290721	0.344	rs7256835	-3.21	rs4807563	0.125986	4.98	-0.045	370	1	top1	0.13	4.3e-06	-0.045	0.964107	1	0.996983
Temporal pole thickness	No	Brain_Cortex	SHF	15	45459412	45493373	0.362	rs2576092	2.43	rs2292468	0.054901	-4.31	-0.527	339	7	lasso	0.067	0.0014	-0.3366	0.7364	1	0.976346
Temporal pole thickness	No	Whole_Blood	SHKBP1	19	41082757	41097305	0.4569	rs8192729	2.09	rs393569	0.30304	-10.89	-0.775	416	13	lasso	0.32	6.1e-33	0.72887	0.466	1	0.952074
Temporal pole thickness	No	Liver	SHMT1	17	18231187	18266856	0.5258	rs7219320	-2.24	rs17806489	0.100346	5.63	0.813	265	7	lasso	0.18	3.4e-08	0.91093	0.362334	1	0.922966
Temporal pole thickness	No	Brain_Cortex	SHMT1	17	18231187	18266856	0.7693	rs7219320	-2.24	rs7207306	0.003838	3.36	1.008	265	6	enet	0.032	0.021	0.8805	0.378569	1	0.924513
Temporal pole thickness	No	Whole_Blood	SHMT1	17	18231187	18266856	0.4659	rs7219320	-2.24	rs1682280	0.263	-9.93	-0.918	265	265	blup	0.34	1.4e-35	1.13791	0.255158	1	0.883964
Temporal pole thickness	No	Whole_Blood	SHOX2	3	157814948	157824292	0.0961	rs6800887	-3.63	rs6774911	0.066095	-5.34	1.995	319	1	top1	0.066	3.4e-07	-1.995	0.04604	1	0.704288
Temporal pole thickness	No	Liver	SHPK	17	3511556	3539616	0.5624	rs3809805	-3.27	rs17707155	0.108386	4.55	1.419	530	10	lasso	0.12	4.7e-06	1.94398	0.051897	1	0.728465
Temporal pole thickness	No	Brain_Cortex	SHPK	17	3511556	3539616	0.4977	rs3809805	-3.27	rs9897822	0.219572	6.75	0.123	531	28	enet	0.43	3.2e-18	1.2652	0.205812	1	0.864399
Temporal pole thickness	No	Whole_Blood	SHROOM1	5	132157833	132166590	0.2394	rs2023823	-3.38	rs12517292	0.126075	-7.33	0.483	416	24	enet	0.14	8.6e-14	-0.2093	0.834182	1	0.984786
Temporal pole thickness	No	Liver	SHROOM3	4	77356253	77704406	0.2496	rs11727571	-2.58	rs2068063	0.057614	4.82	-0.732	520	4	lasso	0.095	6.7e-05	-1.1213	0.2622	1	0.892077
Temporal pole thickness	No	Brain_Cortex	SIDT1	3	113251143	113348425	0.6747	rs2613958	-2.94	rs3773688	0.435063	7.79	-1.373	436	1	top1	0.44	2e-18	-1.373	0.16975	1	0.853418
Temporal pole thickness	No	Whole_Blood	SIDT2	11	117049449	117068160	0.3643	rs474490	-2.53	rs1060211	0.271	-10.05	-0.651	543	1	top1	0.27	3.3e-27	0.651	0.51505	1	0.952074
Temporal pole thickness	No	Brain_Cortex	SIGIRR	11	405716	417397	0.42	rs3782115	-3.37	rs35828848	0.32793	-6.83	-0.102	373	1	top1	0.33	2.4e-13	0.102	0.918757	1	0.989038
Temporal pole thickness	No	Whole_Blood	SIGIRR	11	405716	417397	0.1424	rs3782115	-3.37	rs3210908	-0.00252	3.66	0.624	373	373	blup	0.023	0.0019	-0.47378	0.63566	1	0.971924
Temporal pole thickness	No	Whole_Blood	SIGLEC11	19	50452242	50464429	0.3658	rs10853813	2.4	rs10405621	0.172994	8.31	0.075	337	6	lasso	0.21	2.6e-20	0.33909	0.735	1	0.981076
Temporal pole thickness	No	Liver	SIGLEC12	19	51994611	52005043	0.413	rs12976697	3.05	rs3810110	0.227801	6.37	0.639	628	18	enet	0.24	8e-11	0.47722	0.633206	1	0.976783
Temporal pole thickness	No	Whole_Blood	SIGLEC12	19	51994611	52005043	0.6477	rs12976697	3.05	rs3829658	0.435639	12.69	0.373	629	24	enet	0.52	3.8e-61	0.48285	0.629	1	0.971924
Temporal pole thickness	No	Liver	SIGLEC14	19	52145806	52150054	0.369	rs12976697	3.05	rs7250849	0.183508	-5.73	-0.609	594	1	top1	0.18	2.2e-08	0.609	0.542524	1	0.950519
Temporal pole thickness	No	Brain_Cortex	SIGLEC14	19	52145806	52150054	0.481	rs12976697	3.05	rs7250849	0.301824	-6.6	-0.609	595	1	top1	0.3	3.1e-12	0.609	0.542524	1	0.966044
Temporal pole thickness	No	Whole_Blood	SIGLEC14	19	52145806	52150054	0.3632	rs12976697	3.05	rs7250849	0.182082	-8.29	-0.609	595	19	enet	0.19	1.9e-18	0.15561	0.876	1	0.988272
Temporal pole thickness	No	Brain_Cortex	SIGLEC16	19	50472857	50479071	0.203	rs10853813	2.4	rs12609054	0.039918	3.83	0.6	337	8	lasso	0.052	0.0044	0.3797	0.704138	1	0.971835
Temporal pole thickness	No	Whole_Blood	SIGLEC16	19	50472857	50479071	0.09	rs10853813	2.4	rs8105239	0.034718	4.54	-0.347	338	1	top1	0.035	0.00019	-0.347	0.729	1	0.981076
Temporal pole thickness	No	Whole_Blood	SIGLEC5	19	52114781	52148798	0.3696	rs12976697	3.05	rs7250849	0.098806	-6.1	-0.609	595	8	lasso	0.13	4.1e-13	0.48208	0.63	1	0.971924
Temporal pole thickness	No	Liver	SIGLEC8	19	51954101	51961710	0.404	rs12976697	3.05	rs3745540	-0.006584	3.55	0.601	633	633	blup	0.025	0.028	-0.3429	0.731671	1	0.991602
Temporal pole thickness	No	Whole_Blood	SIGMAR1	9	34634719	34637806	0.2821	rs10758293	2.77	rs12553321	0.137195	-7.45	0.932	365	5	lasso	0.15	3.2e-15	-0.3153	0.752564	1	0.981076
Temporal pole thickness	No	Whole_Blood	SIK2	11	111473115	111601577	0.0665	rs501560	2.42	rs4936682	0.0568	5.37	0.716	390	7	lasso	0.074	6.8e-08	0.42132	0.67352	1	0.978838
Temporal pole thickness	No	Brain_Cortex	SIL1	5	138282409	138629141	0.0901	rs11744283	2.06	rs1059110	0.027469	3.88	0.204	247	1	top1	0.027	0.03	0.204	0.83835	1	0.98328
Temporal pole thickness	No	Whole_Blood	SIMC1	5	175665365	175772994	0.1953	rs17078226	-2.56	rs6883338	0.133152	-7.11	0.888	356	1	top1	0.13	3e-13	-0.888	0.374541	1	0.929707
Temporal pole thickness	No	Liver	SIRPB1	20	1544167	1600707	0.5779	rs6111988	-3.08	rs6075340	0.25444	6.35	-2.015	626	11	lasso	0.29	6.8e-13	-2.23161	0.02564	1	0.648663
Temporal pole thickness	No	Brain_Cortex	SIRPB1	20	1544167	1600707	0.958	rs6111988	-3.08	rs6075340	0.630685	9.2	-2.015	626	1	top1	0.63	9e-31	-2.015	0.0439	1	0.675519
Temporal pole thickness	No	Whole_Blood	SIRPB1	20	1544167	1600707	0.7446	rs6111988	-3.08	rs2253427	0.502615	13.91	-0.926	626	27	enet	0.58	6.5e-72	-1.4254	0.15405	1	0.827395
Temporal pole thickness	No	Liver	SIRPB2	20	1451386	1472233	0.3537	rs6111988	-2.83	rs6135095	0.156219	-5.88	0.232	643	5	lasso	0.21	1.1e-09	-0.19681	0.84398	1	0.996143
Temporal pole thickness	No	Whole_Blood	SIRPB2	20	1451386	1472233	0.5675	rs6111988	-2.83	rs6135061	0.343575	-11.32	-0.352	643	9	lasso	0.39	1.6e-41	0.1058	0.9157	1	0.988561
Temporal pole thickness	No	Whole_Blood	SIRPD	20	1514897	1539489	0.1316	rs6111988	-2.9	rs2263664	0.101969	-6.28	-0.405	641	1	top1	0.1	2.2e-10	0.405	0.68548	1	0.979144
Temporal pole thickness	No	Whole_Blood	SIRPG	20	1609798	1638425	0.1636	rs6111988	-2.84	rs4814413	0.006974	4.3	0.102	646	646	blup	0.053	4.4e-06	-0.4068	0.68418	1	0.979144
Temporal pole thickness	No	Whole_Blood	SIRT1	10	69644427	69678147	0.1466	rs11815797	-2.91	rs10823103	0.155301	8.17	-0.851	365	4	lasso	0.16	5.7e-16	-0.94021	0.34711	1	0.916757
Temporal pole thickness	No	Liver	SIRT3	11	215458	236431	0.314	rs3782115	-3.37	rs4980335	0.085568	-4.51	0.967	294	1	top1	0.086	0.00015	-0.967	0.33354	1	0.911414
Temporal pole thickness	No	Whole_Blood	SIRT3	11	215458	236431	0.1025	rs3782115	-3.37	rs4758633	0.0548	-4.75	-0.855	294	1	top1	0.055	3.4e-06	0.855	0.39255	1	0.934842
Temporal pole thickness	No	Brain_Cortex	SIRT5	6	13574816	13614342	0.427	rs2841512	2.93	rs2804921	0.097661	-5.16	-0.47	519	11	enet	0.21	1.7e-08	1.1233	0.261299	1	0.893267
Temporal pole thickness	No	Brain_Cortex	SIRT6	19	4174106	4182601	0.52	rs7256835	-3.21	rs350852	0.248456	6.51	1.087	375	5	lasso	0.29	1.2e-11	1.0355	0.300427	1	0.904622
Temporal pole thickness	No	Brain_Cortex	SIVA1	14	105219437	105234831	0.321	rs1128880	-2.55	rs4983541	0.104415	4.58	0.24	372	1	top1	0.1	7.8e-05	0.24	0.81033	1	0.98328
Temporal pole thickness	No	Whole_Blood	SIVA1	14	105219437	105234831	0.089	rs1128880	-2.55	rs7142772	0.018779	-4.24	-0.44	372	1	top1	0.019	0.0049	0.44	0.6599	1	0.977193
Temporal pole thickness	No	Liver	SIX4	14	61176246	61191066	0.1411	rs7152640	2.71	rs10135773	-0.006666	-3.77	-0.854	270	270	blup	0.034	0.013	0.0622	0.950396	1	0.996983
Temporal pole thickness	No	Brain_Cortex	SKA2	17	57187312	57232630	0.2077	rs7221185	-2.8	rs9303407	0.070335	-4.18	-0.319	294	7	lasso	0.077	0.00067	0.5062	0.612691	1	0.971835
Temporal pole thickness	No	Liver	SKAP1	17	46210802	46507637	0.2494	rs3809774	-2.72	rs1860862	0.20955	5.95	-0.438	440	1	top1	0.21	1.8e-09	-0.438	0.661386	1	0.976783
Temporal pole thickness	No	Whole_Blood	SKAP1	17	46210802	46507637	0.0552	rs3809774	-2.72	rs7224155	-0.00261	3.31	0.377	440	440	blup	0.022	0.0027	-0.58422	0.559073	1	0.958682
Temporal pole thickness	No	Liver	SKAP2	7	26706681	27034858	0.31	rs6973914	-2.92	rs4722686	0.021368	-3.52	-1.066	501	501	blup	0.068	0.00066	0.51956	0.60337	1	0.97672
Temporal pole thickness	No	Whole_Blood	SKAP2	7	26706681	27034858	0.5028	rs6973914	-2.92	rs2960785	0.454653	-12.95	1.341	501	7	lasso	0.46	1.6e-50	-1.29582	0.19504	1	0.864429
Temporal pole thickness	No	Liver	SKIV2L	6	31926888	31937532	0.161	NA	NA	NA	NA	NA	NA	222	0	blup	0.065	0.00087	NA	NA	NA	NA
Temporal pole thickness	No	Brain_Cortex	SKIV2L	6	31926888	31937532	0.457	NA	NA	NA	NA	NA	NA	221	0	lasso	0.31	8.9e-13	NA	NA	NA	NA
Temporal pole thickness	No	Whole_Blood	SKIV2L	6	31926888	31937532	0.3304	NA	NA	NA	NA	NA	NA	223	0	top1	0.3	1.5e-30	NA	NA	NA	NA
Temporal pole thickness	No	Liver	SKIV2L2	5	54603588	54721409	0.1549	rs10066294	2.42	rs35350870	0.098552	-4.06	-0.186	382	1	top1	0.099	4.9e-05	0.186	0.8524	1	0.996143
Temporal pole thickness	No	Liver	SKOR1	15	68112042	68126647	0.0975	rs16951541	2.81	rs11071951	0.02018	-4.29	0.697	352	352	blup	0.056	0.002	-0.92354	0.3557	1	0.922966
Temporal pole thickness	No	Whole_Blood	SKOR1	15	68112042	68126647	0.1107	rs16951541	2.81	rs338372	0.008325	-4.78	1.507	352	352	blup	0.036	0.00014	-0.0295	0.97646	1	0.994607
Temporal pole thickness	No	Whole_Blood	SKP1	5	133484633	133512729	0.1143	rs4544869	-2.9	rs17700949	0.004385	-3.66	2.169	443	443	blup	0.011	0.024	0.5622	0.574005	1	0.960634
Temporal pole thickness	No	Liver	SKP1P1	7	65888392	65888880	0.1446	rs6968534	2.74	rs6956179	0.156003	-5.69	-2.047	239	3	lasso	0.17	1.2e-07	2.13825	0.0325	1	0.693087
Temporal pole thickness	No	Whole_Blood	SLA	8	134048973	134115298	0.1477	rs4574826	2.49	rs2702967	0.021758	4.47	0.145	713	713	blup	0.036	0.00016	-1.4551	0.1456	1	0.817557
Temporal pole thickness	No	Brain_Cortex	SLAMF8	1	159796540	159807039	0.5964	rs16842789	-3.29	rs4656852	0.401	-7.38	0.193	497	10	lasso	0.42	1.7e-17	-0.5702	0.568545	1	0.969836
Temporal pole thickness	No	Liver	SLC10A7	4	147175127	147443123	0.2755	rs12507036	-2.12	rs41398848	0.061179	-4.07	0.768	338	7	lasso	0.083	0.00019	-0.9077	0.364	1	0.922966
Temporal pole thickness	No	Whole_Blood	SLC11A1	2	219246752	219261617	0.3499	rs17844765	3.44	rs6745037	0.143	-7.57	-0.558	391	4	lasso	0.18	2.8e-17	0.2536	0.8	1	0.984786
Temporal pole thickness	No	Liver	SLC11A2	12	51373184	51422349	0.294	rs7955523	2.51	rs224589	0.04976	4.52	1.047	386	386	blup	0.12	9.2e-06	-0.2216	0.82459	1	0.996143
Temporal pole thickness	No	Whole_Blood	SLC12A1	15	48498498	48596275	0.5638	rs478369	-3.58	rs964611	0.56891	14.43	-0.645	378	1	top1	0.57	4.5e-69	-0.645	0.51893	1	0.952074
Temporal pole thickness	No	Liver	SLC12A2	5	127419458	127525380	0.4269	rs154001	3.37	rs467610	0.021901	3.87	-2.022	380	7	lasso	0.049	0.0035	-2.42247	0.0154	1	0.622263
Temporal pole thickness	No	Whole_Blood	SLC12A4	16	67977529	68003504	0.0838	rs34697097	1.75	rs12448227	0.035632	5.44	0.043	260	260	blup	0.038	9.4e-05	0.02734	0.978	1	0.994965
Temporal pole thickness	No	Whole_Blood	SLC12A6	15	34525460	34630261	0.0804	rs4984236	-3.04	rs436552	0.040646	-5.38	0.14	448	1	top1	0.041	5.8e-05	-0.14	0.88866	1	0.988441
Temporal pole thickness	No	Whole_Blood	SLC12A7	5	1050499	1112150	0.7674	rs326047	3.62	rs10044441	0.358783	12.28	-0.616	379	16	lasso	0.52	1.6e-60	-0.2254	0.821696	1	0.984786
Temporal pole thickness	No	Liver	SLC12A8	3	124801480	124931708	0.7692	rs621209	-3.19	rs9833435	0.450107	8.32	-0.116	494	1	top1	0.45	1.9e-21	-0.116	0.907653	1	0.996983
Temporal pole thickness	No	Brain_Cortex	SLC12A8	3	124801480	124931708	0.3987	rs621209	-3.19	rs2948805	0.029042	-4.14	-1.211	494	6	lasso	0.17	3.6e-07	0.293	0.76955	1	0.977334
Temporal pole thickness	No	Brain_Cortex	SLC13A3	20	45186463	45304714	0.362	rs10854172	3.22	rs439143	0.16665	5.36	-0.509	567	1	top1	0.17	5.3e-07	-0.509	0.61075	1	0.971835
Temporal pole thickness	No	Brain_Cortex	SLC13A4	7	135365985	135414006	0.3896	rs3112370	-3.06	rs4732153	-0.006755	-3.59	1.002	470	470	blup	0.09	0.00025	-0.2277	0.8199	1	0.98328
Temporal pole thickness	No	Brain_Cortex	SLC13A5	17	6588032	6616886	0.402	rs7220915	-3.49	rs11078642	0.001045	-3.14	-1.613	547	547	blup	0.029	0.027	0.8716	0.383412	1	0.924902
Temporal pole thickness	No	Whole_Blood	SLC15A2	3	121612936	121662949	0.0592	rs11721321	3	rs9841861	-0.000719	3.36	1.107	439	439	blup	0.013	0.015	0.4075	0.68364	1	0.979144
Temporal pole thickness	No	Whole_Blood	SLC15A3	11	60704632	60720002	0.083	rs11602351	1.98	rs7925540	0.0241	-4.59	0.248	398	13	enet	0.032	0.00031	-0.26658	0.78979	1	0.984665
Temporal pole thickness	No	Liver	SLC15A4	12	129277739	129308528	0.42	rs10847727	3.48	rs683262	0.12899	4.93	1.67	710	1	top1	0.13	3.3e-06	1.67	0.09492	1	0.814634
Temporal pole thickness	No	Whole_Blood	SLC16A13	17	6939394	6943440	0.0933	rs7220915	-3.49	rs1808213	-0.000192	-3.68	-2.039	495	495	blup	0.0048	0.098	2.45211	0.014202	1	0.565104
Temporal pole thickness	No	Whole_Blood	SLC16A3	17	80186273	80219005	0.1267	rs9916019	2.68	rs11077983	0.0425	5.29	0.693	306	4	lasso	0.09	2.3e-09	0.75992	0.447304	1	0.948264
Temporal pole thickness	No	Brain_Cortex	SLC16A5	17	73083822	73102257	0.2396	rs516209	-3.19	rs729405	-0.007307	3.31	-0.419	402	402	blup	0.039	0.013	-0.3139	0.75358	1	0.977334
Temporal pole thickness	No	Liver	SLC16A7	12	59989848	60176395	0.165	rs7963608	2.67	rs10783962	0.0784	4.2	-1.296	353	353	blup	0.092	8.5e-05	-1.3644	0.17245	1	0.846315
Temporal pole thickness	No	Brain_Cortex	SLC16A8	22	38474141	38480100	0.2196	rs4239889	-5.62	rs1004764	0.136408	4.87	-4.691	358	1	top1	0.14	6.2e-06	-4.691	2.72e-06	0.0106189	0.00353963
Temporal pole thickness	No	Liver	SLC17A5	6	74303102	74363878	0.187	rs6453658	2.04	rs364734	0.00844	3.91	0.068	383	1	top1	0.0084	0.13	0.068	0.94579	1	0.996983
Temporal pole thickness	No	Whole_Blood	SLC17A5	6	74303102	74363878	0.0856	rs6453658	2.04	rs371827	0.0683	5.96	0.009	383	2	lasso	0.078	2.8e-08	0.13105	0.895733	1	0.988441
Temporal pole thickness	No	Brain_Cortex	SLC17A6	11	22359792	22401049	0.295	rs16910106	3.65	rs1447514	-0.006526	3.1	-0.112	385	57	enet	0.06	0.0025	-0.70822	0.478811	1	0.949119
Temporal pole thickness	No	Whole_Blood	SLC17A9	20	61584052	61599949	0.3018	rs16983213	2.68	rs2093045	0.071216	6.06	-0.726	475	11	enet	0.11	9.1e-11	-0.5595	0.57584	1	0.960634
Temporal pole thickness	No	Brain_Cortex	SLC18A2	10	119000604	119038941	0.546	rs855994	3.63	rs10377	0.35676	-7.09	1.013	482	1	top1	0.36	1.2e-14	-1.013	0.3111	1	0.908365
Temporal pole thickness	No	Whole_Blood	SLC18A2	10	119000604	119038941	0.2842	rs855994	3.63	rs1772810	0.169549	8	-1.811	482	6	lasso	0.2	9.9e-20	-1.24536	0.212999	1	0.876437
Temporal pole thickness	No	Whole_Blood	SLC18B1	6	133090509	133119701	0.4566	rs1933988	3.46	rs12204740	0.319	-10.93	0.584	550	7	lasso	0.32	1.4e-32	-0.54635	0.584822	1	0.962373
Temporal pole thickness	No	Whole_Blood	SLC19A1	21	46913490	46964325	0.184	rs733738	2.75	rs2236479	0.068116	-5.89	-1.441	485	5	lasso	0.092	1.8e-09	2.0627	0.03914	1	0.686402
Temporal pole thickness	No	Brain_Cortex	SLC1A7	1	53552855	53608289	0.6085	rs2478979	3.77	rs11206109	0.444	7.76	-0.747	488	27	enet	0.48	9.2e-21	-1.0202	0.307651	1	0.908365
Temporal pole thickness	No	Whole_Blood	SLC1A7	1	53552855	53608289	0.308	rs2478979	3.77	rs2282340	0.0883	-5.97	1.887	488	8	lasso	0.11	5.4e-11	-1.368	0.17131	1	0.838429
Temporal pole thickness	No	Whole_Blood	SLC22A1	6	160542821	160579750	0.3996	rs461473	-2.27	rs7753051	0.185	-8.31	0.486	544	1	top1	0.18	3.3e-18	-0.486	0.626967	1	0.971924
Temporal pole thickness	No	Liver	SLC22A10	11	62905339	63137190	0.556	rs11231294	-3.47	rs1790218	0.450847	8.36	-0.4	306	1	top1	0.45	1.7e-21	-0.4	0.68916	1	0.979843
Temporal pole thickness	No	Liver	SLC22A11	11	64323098	64340347	0.271	rs2845597	-2.58	rs7117423	0.116857	4.48	-1.855	362	1	top1	0.12	9.7e-06	-1.855	0.0636	1	0.756724
Temporal pole thickness	No	Liver	SLC22A13	3	38307303	38319806	0.2727	rs7374289	-3.08	rs7625290	-0.004181	-3.3	-1.896	445	445	blup	0.0093	0.12	2.49677	0.012533	1	0.569039
Temporal pole thickness	No	Whole_Blood	SLC22A15	1	116519119	116612675	0.1964	rs10494185	-3.1	rs6667778	0.172	8.46	-0.355	476	1	top1	0.17	6e-17	-0.355	0.72259	1	0.981076
Temporal pole thickness	No	Whole_Blood	SLC22A16	6	110745890	110797844	0.3414	rs964080	3.25	rs9386904	0.133	-7.11	-0.628	389	6	lasso	0.19	2.2e-18	0.81447	0.415377	1	0.943475
Temporal pole thickness	No	Brain_Cortex	SLC22A18	11	2921021	2946476	0.392	rs1056819	-3.03	rs450208	0.200529	5.37	1.175	483	1	top1	0.2	3.1e-08	1.175	0.239995	1	0.884545
Temporal pole thickness	No	Whole_Blood	SLC22A18	11	2921021	2946476	0.5662	rs1056819	-3.03	rs367035	0.381	-11.92	0.557	484	1	top1	0.38	2.8e-40	-0.557	0.57753	1	0.961842
Temporal pole thickness	No	Liver	SLC22A18AS	11	2909010	2924970	0.245	rs1056819	-3.03	rs450208	0.19735	5.66	1.175	484	1	top1	0.2	5.9e-09	1.175	0.23999	1	0.873961
Temporal pole thickness	No	Whole_Blood	SLC22A18AS	11	2909010	2924970	0.1906	rs1056819	-3.03	rs367035	0.192	-8.47	0.557	484	3	lasso	0.2	2.5e-19	-0.72943	0.46574	1	0.952074
Temporal pole thickness	No	Brain_Cortex	SLC22A20	11	64981311	65010228	0.199	rs11604798	2.15	rs12420069	0.034191	4.17	1.767	339	339	blup	0.12	2.5e-05	0.98384	0.325196	1	0.913541
Temporal pole thickness	No	Whole_Blood	SLC22A20	11	64981311	65010228	0.1416	rs11604798	2.15	rs2904979	0.0263	-3.99	-0.294	340	340	blup	0.032	0.00033	0.58346	0.55958	1	0.958682
Temporal pole thickness	No	Liver	SLC22A3	6	160769300	160876014	0.257	rs4252106	2.39	rs2457573	0.0423	4.67	-0.529	544	20	enet	0.14	1.1e-06	0.09266	0.92618	1	0.996983
Temporal pole thickness	No	Brain_Cortex	SLC22A3	6	160769300	160876014	0.175	rs4252106	2.39	rs7740824	0.071967	4.64	0.358	543	543	blup	0.078	0.00063	0.3728	0.709265	1	0.971835
Temporal pole thickness	No	Whole_Blood	SLC22A3	6	160769300	160876014	0.0729	rs4252106	2.39	rs446926	-0.00266	-3.92	-0.046	544	544	blup	0.014	0.012	-0.57788	0.563347	1	0.95921
Temporal pole thickness	No	Liver	SLC22A31	16	89262406	89268072	0.4644	rs3826060	-3.45	rs12922670	0.12	5.92	0.23	417	6	lasso	0.3	1.5e-13	0.0675	0.946151	1	0.996983
Temporal pole thickness	No	Whole_Blood	SLC22A31	16	89262406	89268072	0.3072	rs3826060	-3.45	rs11646135	0.063431	6.75	0.136	416	5	lasso	0.16	4.4e-16	0.3748	0.708	1	0.980315
Temporal pole thickness	No	Whole_Blood	SLC22A5	5	131705444	131731306	0.2293	rs2023823	-3.38	rs2631360	0.213371	-9.12	2.327	421	1	top1	0.21	4.6e-21	-2.327	0.019965	1	0.586264
Temporal pole thickness	No	Brain_Cortex	SLC22A9	11	63137261	63177766	0.187	rs11231294	-3.47	rs4963405	-0.003721	3.31	-0.827	292	292	blup	0.014	0.09	-1.03138	0.302363	1	0.90519
Temporal pole thickness	No	Whole_Blood	SLC23A3	2	220026181	220034817	0.2442	rs7604210	3.25	rs6436123	0.145	8.7	1.116	377	3	lasso	0.23	2.7e-22	0.6659	0.505	1	0.952074
Temporal pole thickness	No	Whole_Blood	SLC24A3	20	19193290	19703581	0.2026	rs6136613	3.78	rs2223848	0.069117	5.2	0.812	619	1	top1	0.069	1.9e-07	0.812	0.41679	1	0.943475
Temporal pole thickness	No	Whole_Blood	SLC24A4	14	92788925	92962596	0.2423	rs17127634	2.67	rs17783630	0.036199	4.88	1.072	556	16	enet	0.09	2.5e-09	1.11368	0.2654	1	0.884534
Temporal pole thickness	No	Whole_Blood	SLC25A1	22	19163095	19166343	0.1275	rs2005883	-3.13	rs2800974	0.058515	5.22	0.518	433	1	top1	0.059	1.6e-06	0.518	0.604	1	0.967859
Temporal pole thickness	No	Whole_Blood	SLC25A10	17	79679294	79688042	0.2221	rs8067409	-1.95	rs7502521	0.0132	-3.9	-1.009	328	328	blup	0.033	0.00028	0.11801	0.906059	1	0.988561
Temporal pole thickness	No	Whole_Blood	SLC25A11	17	4840425	4843302	0.0907	rs7216025	3.34	rs238247	0.0458	-5.07	-1.345	445	1	top1	0.046	2e-05	1.345	0.178625	1	0.852175
Temporal pole thickness	No	Whole_Blood	SLC25A13	7	95749532	95951459	0.0826	rs319312	-2.6	rs1029391	0.058755	5.65	0.377	424	1	top1	0.059	1.5e-06	0.377	0.70617	1	0.980315
Temporal pole thickness	No	Brain_Cortex	SLC25A14P1	4	84398677	84399577	0.138	rs4327476	2.75	rs7665103	0.0567	4.12	0.593	403	1	top1	0.057	0.0031	0.593	0.55318	1	0.967571
Temporal pole thickness	No	Brain_Cortex	SLC25A16	10	70237756	70287231	0.23	rs2487710	-3.5	rs2031098	0.124857	5.09	1.072	403	18	enet	0.14	5.6e-06	0.1369	0.8911	1	0.986672
Temporal pole thickness	No	Liver	SLC25A19	17	73273434	73285591	0.273	rs1671019	-3.1	rs17568408	0.124985	-5.05	-0.205	369	7	lasso	0.17	7.1e-08	0.44714	0.654771	1	0.976783
Temporal pole thickness	No	Whole_Blood	SLC25A19	17	73273434	73285591	0.0913	rs1671019	-3.1	rs12946365	0.000739	-3.28	-0.836	369	369	blup	0.0076	0.052	1.4629	0.143495	1	0.817267
Temporal pole thickness	No	Whole_Blood	SLC25A21	14	37148921	37344209	0.077	rs7157931	2.97	rs4900692	0.021038	4.39	-1.151	550	10	enet	0.034	0.00022	-1.56719	0.1171	1	0.794996
Temporal pole thickness	No	Brain_Cortex	SLC25A24	1	108676658	108742547	0.3752	rs1891680	-3.33	rs533233	0.42	-7.6	0.191	369	1	top1	0.42	1.1e-17	-0.191	0.848526	1	0.983938
Temporal pole thickness	No	Whole_Blood	SLC25A24	1	108676658	108742547	0.3124	rs1891680	-3.33	rs828999	0.194	-8.82	-0.651	369	17	enet	0.22	1.7e-21	0.1606	0.87243	1	0.987077
Temporal pole thickness	No	Brain_Cortex	SLC25A26	3	66119285	66438540	0.3987	rs17372614	2.77	rs1680402	0.392352	-7.33	0.21	384	1	top1	0.39	2.7e-16	-0.21	0.83367	1	0.98328
Temporal pole thickness	No	Whole_Blood	SLC25A26	3	66119285	66438540	0.1336	rs17372614	2.77	rs1680401	0.020881	-4.4	0.217	385	4	lasso	0.03	0.00049	-0.4521	0.65119	1	0.976353
Temporal pole thickness	No	Liver	SLC25A27	6	46620678	46645930	0.22	rs9381468	3.37	rs2270450	0.0971	4.78	-2.704	514	4	lasso	0.13	3.3e-06	-3.16004	0.00158	1	0.211795
Temporal pole thickness	No	Brain_Cortex	SLC25A27	6	46620678	46645930	0.773	rs9381468	3.37	rs2270450	0.480216	8.09	-2.704	514	7	lasso	0.49	3.4e-21	-3.3692	0.000754	1	0.147181
Temporal pole thickness	No	Whole_Blood	SLC25A29	14	100757448	100772884	0.6482	rs3825555	2.56	rs1983770	0.169242	8.28	-0.347	409	71	enet	0.46	2.1e-50	0.99181	0.3213	1	0.90817
Temporal pole thickness	No	Brain_Cortex	SLC25A32	8	104410863	104420012	0.1469	rs2131860	-2.77	rs2220826	0.00584	-3.97	-1.716	414	414	blup	0.028	0.03	2.01454	0.044	1	0.675519
Temporal pole thickness	No	Brain_Cortex	SLC25A34	1	16062900	16067891	0.6175	rs12135073	2.86	rs35352784	0.338	-6.86	-0.728	444	12	lasso	0.39	3e-16	0.5459	0.585137	1	0.969836
Temporal pole thickness	No	Whole_Blood	SLC25A34	1	16062900	16067891	0.1477	rs12135073	2.86	rs35352784	0.111	-6.59	-0.728	444	1	top1	0.11	3.4e-11	0.728	0.46661	1	0.952074
Temporal pole thickness	No	Brain_Cortex	SLC25A39	17	42396993	42402238	0.3816	rs8065686	-2.61	rs17744970	0.002343	-4.29	-0.254	340	23	enet	0.095	0.00016	-1.5488	0.121431	1	0.796211
Temporal pole thickness	No	Whole_Blood	SLC25A39	17	42396993	42402238	0.1183	rs8065686	-2.61	rs4792935	0.0177	4.51	1.232	341	9	enet	0.03	0.00052	0.68778	0.491589	1	0.952074
Temporal pole thickness	No	Liver	SLC25A41	19	6426048	6433790	0.731	rs17703895	-3.29	rs2860185	0.421992	-8.06	0.359	412	1	top1	0.42	8.4e-20	-0.359	0.719595	1	0.989646
Temporal pole thickness	No	Brain_Cortex	SLC25A41	19	6426048	6433790	0.411	rs17703895	-3.29	rs2860185	0.389327	7.26	0.359	412	1	top1	0.39	3.8e-16	0.359	0.719595	1	0.971835
Temporal pole thickness	No	Whole_Blood	SLC25A41	19	6426048	6433790	0.3133	rs17703895	-3.29	rs2860185	0.238278	-9.42	0.359	412	1	top1	0.24	1.2e-23	-0.359	0.72	1	0.981076
Temporal pole thickness	No	Whole_Blood	SLC25A46	5	110073837	110100857	0.1057	rs1379288	2.16	rs17446534	0.086813	-6.04	-0.314	333	1	top1	0.087	5e-09	0.314	0.753521	1	0.981076
Temporal pole thickness	No	Liver	SLC25A51	9	37879491	37904350	0.499	rs2296552	-2.91	rs7873455	0.177633	5.83	-0.836	528	1	top1	0.18	3.8e-08	-0.836	0.403155	1	0.934413
Temporal pole thickness	No	Brain_Cortex	SLC25A51	9	37879491	37904350	0.3652	rs2296552	-2.91	rs1409145	0.308	6.7	-1.058	528	10	lasso	0.33	1.8e-13	-1.0089	0.31301	1	0.908365
Temporal pole thickness	No	Brain_Cortex	SLC25A5P5	7	32511125	32512021	0.2976	rs6462427	2.68	rs13242874	0.017389	4.13	-0.021	509	509	blup	0.1	0.0001	0.5222	0.6015	1	0.971835
Temporal pole thickness	No	Brain_Cortex	SLC26A1	4	972861	987228	0.5727	rs4234853	-3.78	rs3796622	0.40687	7.47	-1.5	398	1	top1	0.41	5.3e-17	-1.5	0.13361	1	0.817286
Temporal pole thickness	No	Whole_Blood	SLC26A1	4	972861	987228	0.3428	rs4234853	-3.78	rs3796622	0.274	10.08	-1.5	400	1	top1	0.27	1.9e-27	-1.5	0.13361	1	0.806823
Temporal pole thickness	No	Whole_Blood	SLC26A5	7	102993177	103083658	0.1685	rs3819466	2.65	rs1476678	0.141063	7.35	-0.455	421	1	top1	0.14	5.4e-14	-0.455	0.64911	1	0.976353
Temporal pole thickness	No	Liver	SLC26A6	3	48663156	48672926	0.1604	rs35713889	-2.56	rs13063312	0.112909	4.7	0	260	1	top1	0.11	1.4e-05	0	1	1	1
Temporal pole thickness	No	Brain_Cortex	SLC26A8	6	35911291	35992645	0.366	rs12110812	2.25	rs602932	0.227004	-5.98	-0.711	388	1	top1	0.23	3.1e-09	0.711	0.477084	1	0.949119
Temporal pole thickness	No	Whole_Blood	SLC26A8	6	35911291	35992645	0.1884	rs12110812	2.25	rs9470191	0.0947	6.37	1.212	388	16	enet	0.095	8.9e-10	0.83973	0.401062	1	0.936127
Temporal pole thickness	No	Whole_Blood	SLC27A1	19	17579578	17616977	0.1502	rs2288464	-2.98	rs1820805	0.015462	-4.27	-0.24	439	439	blup	0.032	0.00033	-0.70698	0.48	1	0.952074
Temporal pole thickness	No	Whole_Blood	SLC27A3	1	153746830	153752633	0.1614	rs913859	-2.51	rs12097583	0.0519	5.62	0.72	354	10	enet	0.06	1.3e-06	0.7629	0.44553	1	0.947194
Temporal pole thickness	No	Brain_Cortex	SLC27A5	19	58990879	59023432	0.237	rs2547354	2.78	rs34415062	0.047781	3.71	-0.812	260	260	blup	0.077	0.00065	-0.3798	0.70411	1	0.971835
Temporal pole thickness	No	Brain_Cortex	SLC27A6	5	128181273	128369335	0.2832	rs154001	3.37	rs2577424	0.158689	-5.44	-1.023	450	6	lasso	0.2	3.5e-08	1.4347	0.15137	1	0.837684
Temporal pole thickness	No	Whole_Blood	SLC28A3	9	86890372	86955672	0.2913	rs11140391	3	rs10868153	0.149208	-7.54	0.651	567	8	lasso	0.16	3.8e-16	-1.0439	0.296515	1	0.904867
Temporal pole thickness	No	Liver	SLC2A1-AS1	1	43424720	43449029	0.3435	rs12030306	-2.86	rs900835	0.17661	5.39	-0.019	434	1	top1	0.18	4.2e-08	-0.019	0.98484	1	0.999301
Temporal pole thickness	No	Brain_Cortex	SLC2A1-AS1	1	43424720	43449029	0.4089	rs12030306	-2.86	rs841572	0.18	5.19	-0.037	435	1	top1	0.18	1.7e-07	-0.037	0.970485	1	0.993401
Temporal pole thickness	No	Whole_Blood	SLC2A1-AS1	1	43424720	43449029	0.1776	rs12030306	-2.86	rs900835	0.114	6.62	-0.019	435	1	top1	0.11	1.9e-11	-0.019	0.98484	1	0.997218
Temporal pole thickness	No	Liver	SLC2A11	22	24199604	24228496	0.409	rs179307	-3.05	rs2739338	0.240778	6.28	-1.445	435	17	enet	0.28	2.4e-12	-1.1359	0.256	1	0.882056
Temporal pole thickness	No	Whole_Blood	SLC2A11	22	24199604	24228496	0.2295	rs179307	-3.05	rs17550765	0.164713	-7.98	-0.639	435	1	top1	0.16	3e-16	0.639	0.523	1	0.95249
Temporal pole thickness	No	Liver	SLC2A4RG	20	62371214	62374858	0.2422	rs912239	-3.25	rs2427530	0.114556	-4.99	-1.537	441	8	lasso	0.12	5.8e-06	1.13308	0.25718	1	0.88288
Temporal pole thickness	No	Whole_Blood	SLC2A5	1	9095166	9148537	0.1281	rs1294014	-3.17	rs12751466	0.0478	-5.39	-0.575	417	18	enet	0.061	9.3e-07	0.7373	0.46097	1	0.952074
Temporal pole thickness	No	Brain_Cortex	SLC2A6	9	136336217	136344259	0.3425	rs2073924	-3.31	rs602184	0.0238	-4.52	-0.154	624	5	lasso	0.057	0.003	0.012	0.99046	1	0.996747
Temporal pole thickness	No	Whole_Blood	SLC2A6	9	136336217	136344259	0.1223	rs2073924	-3.31	rs7863758	-0.001653	-2.97	0.301	624	624	blup	0.0073	0.055	-0.4757	0.634306	1	0.971924
Temporal pole thickness	No	Liver	SLC2A8	9	130159421	130170703	0.428	rs10819295	2.09	rs11790967	0.220995	-6.62	0.152	362	3	lasso	0.24	6.8e-11	-0.3504	0.726026	1	0.990216
Temporal pole thickness	No	Brain_Cortex	SLC2A8	9	130159421	130170703	0.2169	rs10819295	2.09	rs7029536	0.0773	-4.74	0.714	362	7	lasso	0.12	3.1e-05	0.1298	0.8967	1	0.986672
Temporal pole thickness	No	Whole_Blood	SLC2A8	9	130159421	130170703	0.1442	rs10819295	2.09	rs3824414	0.067415	5.26	0.817	362	1	top1	0.067	2.6e-07	0.817	0.413928	1	0.943475
Temporal pole thickness	No	Liver	SLC2A9	4	9772777	10056560	0.2576	rs6820756	-3.49	rs9291645	0.107537	4.96	0.807	564	1	top1	0.11	2.2e-05	0.807	0.4197	1	0.93655
Temporal pole thickness	No	Brain_Cortex	SLC2A9	4	9772777	10056560	0.166	rs6820756	-3.49	rs13115193	0.05312	4.38	-2.099	565	565	blup	0.062	0.002	-1.25632	0.209	1	0.864399
Temporal pole thickness	No	Whole_Blood	SLC2A9	4	9772777	10056560	0.1515	rs6820756	-3.49	rs9926	0.0814	6.18	-0.44	565	5	lasso	0.084	9.5e-09	-0.97332	0.33039	1	0.90817
Temporal pole thickness	No	Liver	SLC30A6	2	32390933	32449448	0.1128	rs462878	-2.26	rs212704	0.03463	4.03	-1.364	258	1	top1	0.035	0.012	-1.364	0.17257	1	0.846315
Temporal pole thickness	No	Brain_Cortex	SLC30A9	4	41992489	42092474	0.2703	rs7664918	3.04	rs4377621	0.01652	3.94	-0.819	424	424	blup	0.063	0.0019	-1.73787	0.08223	1	0.760725
Temporal pole thickness	No	Brain_Cortex	SLC33A1	3	155538813	155572218	0.4115	rs7622968	2.14	rs446716	0.018227	-3.93	-0.213	342	61	enet	0.13	7.9e-06	-0.9161	0.35962	1	0.91769
Temporal pole thickness	No	Whole_Blood	SLC33A1	3	155538813	155572218	0.0505	rs7622968	2.14	rs359570	0.001516	-3.66	0.654	342	342	blup	0.0056	0.081	-1.2971	0.19461	1	0.864429
Temporal pole thickness	No	Whole_Blood	SLC35A1	6	88180341	88222054	0.2319	rs9351133	-3.32	rs2268993	0.199	-8.78	1.754	445	1	top1	0.2	1.2e-19	-1.754	0.079431	1	0.749313
Temporal pole thickness	No	Brain_Cortex	SLC35A3	1	100435421	100492535	0.177	rs663848	2.91	rs644835	0.112	-5.07	0.241	460	1	top1	0.11	4.3e-05	-0.241	0.809555	1	0.98328
Temporal pole thickness	No	Whole_Blood	SLC35A4	5	139944275	139948688	0.0922	rs13385	-3.32	rs2569193	0.079908	-6.27	-1.236	330	2	lasso	0.081	1.6e-08	0.9881	0.323103	1	0.90817
Temporal pole thickness	No	Liver	SLC35A5	3	112280894	112304424	0.2249	rs3112270	-3.33	rs2638037	0.008129	-3.9	-0.401	437	1	top1	0.0081	0.14	0.401	0.68842	1	0.979843
Temporal pole thickness	No	Whole_Blood	SLC35A5	3	112280894	112304424	0.1598	rs3112270	-3.33	rs2638031	0.069934	-5.24	-0.205	437	1	top1	0.07	1.6e-07	0.205	0.83757	1	0.984786
Temporal pole thickness	No	Liver	SLC35B3	6	8413301	8435794	0.299	rs12214024	-3.21	rs7453084	-0.0058	-3.85	-0.967	482	482	blup	0.14	1.1e-06	-0.01588	0.98733	1	0.999301
Temporal pole thickness	No	Liver	SLC35C1	11	45825623	45834566	0.22	rs4319486	-2.74	rs11038651	0.130602	4.91	-0.562	395	1	top1	0.13	2.8e-06	-0.562	0.57412	1	0.968914
Temporal pole thickness	No	Whole_Blood	SLC35C1	11	45825623	45834566	0.1377	rs4319486	-2.74	rs2666890	0.0505	-5.1	0.932	395	5	lasso	0.054	4e-06	-1.59638	0.1104	1	0.788208
Temporal pole thickness	No	Whole_Blood	SLC35D1	1	67465015	67519782	0.2494	rs2312154	-2.56	rs10157422	0.149	7.53	0.435	505	1	top1	0.15	9.9e-15	0.435	0.66356	1	0.977193
Temporal pole thickness	No	Whole_Blood	SLC35E2	1	1656277	1677431	0.6315	rs2678939	-3.29	rs6699975	0.224	9.15	0.971	294	34	enet	0.27	8e-27	1.1246	0.26077	1	0.883964
Temporal pole thickness	No	Liver	SLC35E2B	1	1592939	1624167	0.4382	NA	NA	NA	NA	NA	NA	307	0	lasso	0.35	9.7e-16	NA	NA	NA	NA
Temporal pole thickness	No	Brain_Cortex	SLC35E2B	1	1592939	1624167	0.77	rs2678939	-3.29	rs4648786	0.198	-5.52	0.131	306	31	enet	0.4	9e-17	0.3232	0.74651	1	0.977334
Temporal pole thickness	No	Whole_Blood	SLC35E2B	1	1592939	1624167	0.6021	NA	NA	NA	NA	NA	NA	307	0	enet	0.27	7.5e-27	NA	NA	NA	NA
Temporal pole thickness	No	Whole_Blood	SLC35E3	12	69139886	69162470	0.0775	rs17185203	-3.51	rs10748108	0.06454	-5.26	-2.448	508	1	top1	0.065	4.7e-07	2.448	0.01437	1	0.565104
Temporal pole thickness	No	Whole_Blood	SLC35E4	22	31031639	31065003	0.1429	rs4820932	-2.81	rs11912660	0.019046	-4.65	-0.172	442	442	blup	0.053	4.7e-06	-1.3145	0.189	1	0.860748
Temporal pole thickness	No	Liver	SLC35F5	2	114470369	114514400	0.2286	rs6718139	-2.5	rs6748854	0.086723	4.28	-0.547	320	1	top1	0.087	0.00014	-0.547	0.58438	1	0.971092
Temporal pole thickness	No	Brain_Cortex	SLC35F5	2	114470369	114514400	0.3477	rs6748429	-2.43	rs41439449	0.162243	-5.61	-0.151	319	30	enet	0.22	6.3e-09	-0.4093	0.68232	1	0.971835
Temporal pole thickness	No	Whole_Blood	SLC35G5	8	11188397	11189717	0.0755	rs17152650	2.95	rs3779891	0.045438	-4.99	-0.032	640	2	lasso	0.051	7.3e-06	-0.0445	0.9645	1	0.992947
Temporal pole thickness	No	Liver	SLC36A1	5	150816607	150871942	0.4017	rs729853	2.82	rs357629	0.199002	-6.22	-0.727	634	11	enet	0.22	4.5e-10	0.65123	0.5149	1	0.950519
Temporal pole thickness	No	Brain_Cortex	SLC36A1	5	150816607	150871942	0.2672	rs729853	2.82	rs165332	0.024473	-3.53	-0.293	634	5	lasso	0.039	0.013	0.49703	0.61917	1	0.971835
Temporal pole thickness	No	Whole_Blood	SLC36A1	5	150816607	150871942	0.606	rs729853	2.82	rs357629	0.279961	-10.21	-0.727	634	64	enet	0.36	2.3e-37	0.3422	0.732232	1	0.981076
Temporal pole thickness	No	Liver	SLC37A1	21	43916118	44001550	0.31	rs228058	3.5	rs228059	0.21643	-5.96	-2.257	725	1	top1	0.22	9.3e-10	2.257	0.024	1	0.648663
Temporal pole thickness	No	Whole_Blood	SLC37A2	11	124932963	124958376	0.0968	rs11512640	-3.11	rs4936967	0.00835	-4.2	-1.688	498	6	lasso	0.012	0.018	1.46581	0.1427	1	0.817267
Temporal pole thickness	No	Brain_Cortex	SLC37A3	7	139993493	140104110	0.3777	rs2885916	-2.67	rs4407796	0.006767	3.64	-0.09	437	7	lasso	0.018	0.067	-0.51308	0.6079	1	0.971835
Temporal pole thickness	No	Whole_Blood	SLC37A3	7	139993493	140104110	0.3276	rs2885916	-2.67	rs10256523	0.144065	7.49	-0.104	437	1	top1	0.14	2.8e-14	-0.104	0.91717	1	0.988561
Temporal pole thickness	No	Whole_Blood	SLC38A10	17	79218800	79269347	0.209	rs12951596	-2.43	rs11652842	0.07	-5.25	-0.201	413	41	enet	0.075	5.5e-08	-0.09022	0.928109	1	0.988561
Temporal pole thickness	No	Brain_Cortex	SLC38A11	2	165752696	165812035	0.3493	rs2390163	-2.71	rs16849964	0.132938	-5.01	0.015	403	1	top1	0.13	8.2e-06	-0.015	0.988032	1	0.996455
Temporal pole thickness	No	Brain_Cortex	SLC38A8	16	84043389	84076241	0.5479	rs39539	2.93	rs12921817	0.230441	-5.63	-1.481	985	1	top1	0.23	2.3e-09	1.481	0.138607	1	0.825966
Temporal pole thickness	No	Whole_Blood	SLC39A1	1	153931575	153940009	0.0577	rs913859	-2.51	rs6672856	0.0694	5.9	-0.303	332	1	top1	0.069	1.7e-07	-0.303	0.76189	1	0.982896
Temporal pole thickness	No	Brain_Cortex	SLC39A10	2	196440701	196602426	0.1439	rs1355430	2.04	rs12328677	0.053696	-4.01	1.535	337	8	lasso	0.061	0.0023	-1.08034	0.279989	1	0.897898
Temporal pole thickness	No	Whole_Blood	SLC39A10	2	196440701	196602426	0.0789	rs1355430	2.04	rs1898771	0.0561	-5.05	1.467	338	1	top1	0.056	2.6e-06	-1.467	0.142	1	0.817267
Temporal pole thickness	No	Whole_Blood	SLC39A11	17	70642088	71088851	0.311	rs1872083	3.33	rs9893253	0.123	6.83	0.659	582	1	top1	0.12	2.8e-12	0.659	0.509896	1	0.952074
Temporal pole thickness	No	Brain_Cortex	SLC39A12	10	18240768	18332221	0.201	rs11013845	-3.44	rs2165899	0.152216	-4.67	0.425	408	1	top1	0.15	1.7e-06	-0.425	0.6708	1	0.971835
Temporal pole thickness	No	Brain_Cortex	SLC39A12-AS1	10	18290715	18299491	0.368	rs11013845	-3.44	rs12570727	0.315469	6.73	0.628	417	1	top1	0.32	8.3e-13	0.628	0.53	1	0.965093
Temporal pole thickness	No	Brain_Cortex	SLC39A13	11	47428683	47438047	0.12	rs11570115	2.95	rs2293578	0.102479	4.24	-1.398	288	1	top1	0.1	9.1e-05	-1.398	0.162113	1	0.837684
Temporal pole thickness	No	Whole_Blood	SLC39A3	19	2732202	2740150	0.2343	rs12973643	-2.99	rs4806874	0.143044	7.52	1.039	441	6	lasso	0.14	3.4e-14	1.1954	0.232	1	0.876437
Temporal pole thickness	No	Liver	SLC39A4	8	145637798	145642279	0.2752	rs4977190	-2.03	rs7834420	0.148491	5.24	-0.541	182	1	top1	0.15	5.7e-07	-0.541	0.5885	1	0.973881
Temporal pole thickness	No	Brain_Cortex	SLC39A4	8	145637798	145642279	0.1797	rs4977190	-2.03	rs12056725	0.08159	-4.05	-0.922	181	1	top1	0.082	0.00046	0.922	0.3565	1	0.91769
Temporal pole thickness	No	Whole_Blood	SLC39A6	18	33688495	33709348	0.1143	rs11661986	2.1	rs1785934	0.0387	5.31	-0.403	492	492	blup	0.062	8.5e-07	-0.08667	0.93094	1	0.988615
Temporal pole thickness	No	Whole_Blood	SLC39A9	14	69864732	69929105	0.2947	rs173321	-2.11	rs12884741	0.166483	8.27	-1.831	431	4	lasso	0.17	1.7e-16	-2.11172	0.0347	1	0.685266
Temporal pole thickness	No	Whole_Blood	SLC3A2	11	62623518	62656352	0.0914	rs11231294	-3.47	rs2509963	-0.00273	-3.34	0.849	321	19	enet	0.019	0.005	0.64683	0.51774	1	0.952074
Temporal pole thickness	No	Brain_Cortex	SLC40A1	2	190425305	190448484	0.1952	rs8179541	3.46	rs994227	0.135192	4.49	1.4	277	1	top1	0.14	6.8e-06	1.4	0.161513	1	0.837684
Temporal pole thickness	No	Whole_Blood	SLC40A1	2	190425305	190448484	0.063	rs8179541	3.46	rs16831319	-0.00125	3.11	1.831	277	277	blup	0.012	0.022	3.9648	7.35e-05	0.426741	0.0711235
Temporal pole thickness	No	Whole_Blood	SLC41A1	1	205758221	205782876	0.1088	rs1341249	3.54	rs954206	0.0468	-5.3	-1.642	388	3	lasso	0.071	1.3e-07	0.5181	0.60442	1	0.967859
Temporal pole thickness	No	Brain_Cortex	SLC41A3	3	125725198	125820404	0.2434	rs11923466	-3.2	rs2365011	-0.004294	-3.43	-1.081	456	456	blup	0.022	0.047	2.2114	0.02701	1	0.64974
Temporal pole thickness	No	Whole_Blood	SLC41A3	3	125725198	125820404	0.2971	rs11923466	-3.2	rs4077563	0.12032	-7.84	-0.193	456	21	enet	0.19	1.6e-18	0.4801	0.63115	1	0.971924
Temporal pole thickness	No	Brain_Cortex	SLC43A1	11	57252007	57283259	0.25	rs641325	-2.88	rs2729384	0.087689	5.34	0.584	370	14	enet	0.19	8.8e-08	0.09541	0.923992	1	0.989113
Temporal pole thickness	No	Whole_Blood	SLC44A2	19	10713133	10755235	0.284	rs1801714	2.27	rs8112355	0.02049	-5.02	0.431	360	360	blup	0.09	2.7e-09	0.50611	0.613	1	0.97139
Temporal pole thickness	No	Liver	SLC44A3	1	95285898	95360802	0.5169	rs12137024	2.62	rs3886314	0.220504	6.41	0.021	525	1	top1	0.22	6.3e-10	0.021	0.98325	1	0.999301
Temporal pole thickness	No	Liver	SLC44A5	1	75667816	76076801	0.5375	rs1249810	2.23	rs1249815	0.210821	6.56	-1.781	422	1	top1	0.21	1.6e-09	-1.781	0.07491	1	0.788297
Temporal pole thickness	No	Whole_Blood	SLC45A4	8	142217265	142318404	0.3323	rs7836007	2.84	rs6985508	0.289864	-10.41	-0.606	455	1	top1	0.29	2.9e-29	0.606	0.5445	1	0.953432
Temporal pole thickness	No	Whole_Blood	SLC46A2	9	115648740	115653193	0.193	rs9792498	-3.1	rs912670	0.053632	-5.91	0.477	536	7	lasso	0.078	2.8e-08	-0.2333	0.81556	1	0.984786
Temporal pole thickness	No	Liver	SLC47A1	17	19398698	19482347	0.2853	rs4646786	-2.5	rs2247518	0.035742	-4.34	1.52	250	7	lasso	0.064	0.00093	-0.96409	0.335003	1	0.91267
Temporal pole thickness	No	Whole_Blood	SLC47A1	17	19398698	19482347	0.1738	rs4646786	-2.5	rs12604020	0.000573	3.25	1.646	250	35	enet	0.022	0.0027	0.7657	0.443856	1	0.947048
Temporal pole thickness	No	Whole_Blood	SLC4A1	17	42325753	42345509	0.1162	rs8065686	-2.61	rs186636	0.00737	-3.95	-0.009	338	4	lasso	0.0089	0.039	0.44279	0.657916	1	0.977193
Temporal pole thickness	No	Brain_Cortex	SLC4A11	20	3208063	3219836	0.345	rs487377	-3.3	rs1043159	0.182875	5.13	-1.391	439	1	top1	0.18	1.4e-07	-1.391	0.16423	1	0.842874
Temporal pole thickness	No	Whole_Blood	SLC4A1AP	2	27886677	27917836	0.3082	rs1659700	-3.03	rs10193210	0.12	-7.31	-1.336	299	6	lasso	0.16	5.6e-16	1.2901	0.197	1	0.865846
Temporal pole thickness	No	Liver	SLC4A7	3	27414214	27525911	0.29	rs13068734	3.69	rs12630194	0.055028	4.74	1.619	401	5	lasso	0.12	9.5e-06	2.20078	0.027752	1	0.653196
Temporal pole thickness	No	Brain_Cortex	SLC51A	3	195938358	195970049	0.1967	rs9837568	-3	rs1044988	0.174321	-5.1	-0.762	355	1	top1	0.17	2.8e-07	0.762	0.44606	1	0.949119
Temporal pole thickness	No	Liver	SLC5A11	16	24857162	24922949	0.2337	rs802758	3.01	rs200528	0.157	5.18	-0.486	398	1	top1	0.16	2.6e-07	-0.486	0.626967	1	0.976783
Temporal pole thickness	No	Whole_Blood	SLC5A11	16	24857162	24922949	0.4468	rs802758	3.01	rs11647120	0.396437	12.63	-0.4	398	11	enet	0.42	7.5e-46	-0.40977	0.682	1	0.979144
Temporal pole thickness	No	Brain_Cortex	SLC5A4	22	32614465	32651328	0.6132	rs12167840	-3	rs5754009	0.288802	6.52	0.054	578	39	enet	0.36	1.2e-14	0.62045	0.535	1	0.965388
Temporal pole thickness	No	Whole_Blood	SLC5A6	2	27422455	27435733	0.1735	rs1659700	-3.03	rs12475843	0.0611	-6.1	-0.597	315	9	lasso	0.085	7e-09	0.8235	0.41	1	0.943475
Temporal pole thickness	No	Liver	SLC5A9	1	48688357	48714316	0.6818	rs6588506	2.6	rs12081912	0.166611	-5.67	0.482	486	14	lasso	0.32	2.6e-14	0.1791	0.85788	1	0.996143
Temporal pole thickness	No	Liver	SLC6A13	12	329789	372039	0.328	rs4980844	2.64	rs555044	0.14133	5.4	-0.564	342	4	lasso	0.2	4.3e-09	-0.7582	0.44835	1	0.94191
Temporal pole thickness	No	Liver	SLC6A16	19	49792895	49828482	0.159	rs12981274	-2.6	rs254660	0.065962	4.24	-0.019	375	375	blup	0.078	0.00028	-0.62118	0.534478	1	0.950519
Temporal pole thickness	No	Whole_Blood	SLC6A16	19	49792895	49828482	0.1693	rs12981274	-2.6	rs354022	0.060728	-5.27	-0.495	376	376	blup	0.077	3.7e-08	0.1213	0.903	1	0.988441
Temporal pole thickness	No	Whole_Blood	SLC7A1	13	30083547	30169825	0.1332	rs874267	-2.78	rs11618507	0.010821	-5.13	1.656	605	14	enet	0.057	2.2e-06	-1.1693	0.242	1	0.876437
Temporal pole thickness	No	Whole_Blood	SLC7A6	16	68298433	68335722	0.1648	rs3114403	3.41	rs11075672	0.098572	7.56	-0.967	308	25	enet	0.13	3.7e-13	-0.63897	0.523	1	0.95249
Temporal pole thickness	No	Liver	SLC7A9	19	33321415	33360672	0.285	rs975318	-2.42	rs3892630	0.110637	5.12	-0.35	420	420	blup	0.2	3.9e-09	1.03377	0.301246	1	0.908768
Temporal pole thickness	No	Brain_Cortex	SLC7A9	19	33321415	33360672	0.512	rs975318	-2.42	rs17272267	0.107848	-6.22	0.893	421	4	lasso	0.36	7.2e-15	-0.4488	0.653556	1	0.971835
Temporal pole thickness	No	Whole_Blood	SLC7A9	19	33321415	33360672	0.1838	rs975318	-2.42	rs12150889	0.048769	5.07	-0.471	421	421	blup	0.097	5.9e-10	0.98688	0.324	1	0.90817
Temporal pole thickness	No	Whole_Blood	SLC8A1	2	40324410	40838193	0.2252	rs12614757	-3.59	rs12615002	0.11	-6.75	-0.185	539	5	lasso	0.12	7.5e-12	0.7474	0.455	1	0.951712
Temporal pole thickness	No	Whole_Blood	SLC8A1-AS1	2	40013593	40482349	0.068	rs5548	-2.97	rs449383	0.0345	4.39	-1.807	504	1	top1	0.034	0.0002	-1.807	0.0708	1	0.727548
Temporal pole thickness	No	Brain_Cortex	SLC9A2	2	103236166	103327777	0.1572	rs7570468	2.43	rs12475055	0.140227	4.54	-0.728	495	1	top1	0.14	4.6e-06	-0.728	0.466614	1	0.949119
Temporal pole thickness	No	Liver	SLC9A3	5	474998	524447	0.6377	rs326047	3.62	rs2278254	0.087535	4.74	0.148	345	9	lasso	0.34	2.1e-15	1.43154	0.1523	1	0.842288
Temporal pole thickness	No	Brain_Cortex	SLC9A3	5	474998	524447	0.8359	rs326047	3.62	rs2278254	0.315394	7.11	0.148	345	52	enet	0.56	1.8e-25	2.47336	0.01339	1	0.511462
Temporal pole thickness	No	Whole_Blood	SLC9A3	5	474998	524447	0.3045	rs326047	3.62	rs2241597	0.060573	-4.83	0.5	345	25	enet	0.14	5.8e-14	2.3173	0.020487	1	0.586264
Temporal pole thickness	No	Whole_Blood	SLC9A3R1	17	72745052	72765492	0.0949	rs516209	-3.19	rs2384952	0.0123	-4.11	0.306	465	1	top1	0.012	0.019	-0.306	0.759605	1	0.982242
Temporal pole thickness	No	Liver	SLC9A8	20	48429250	48508779	0.3858	rs235018	-2.62	rs8121969	0.112342	-5.66	-0.5	455	13	lasso	0.13	2.5e-06	0.17667	0.85977	1	0.996143
Temporal pole thickness	No	Brain_Cortex	SLC9A8	20	48429250	48508779	0.305	rs235018	-2.62	rs232738	-0.007121	3.42	0.616	455	455	blup	0.056	0.0034	0.8913	0.37277	1	0.922876
Temporal pole thickness	No	Brain_Cortex	SLC9C2	1	173469603	173571910	0.1785	rs12065033	2.3	rs12561796	0.209	5.41	0.045	298	1	top1	0.21	1.5e-08	0.045	0.964107	1	0.99309
Temporal pole thickness	No	Whole_Blood	SLCO3A1	15	92396925	92715249	0.1299	rs12906857	2.73	rs4075845	0.000595	-4.3	-0.448	584	584	blup	0.015	0.0099	-1.00427	0.31525	1	0.90817
Temporal pole thickness	No	Brain_Cortex	SLCO4C1	5	101569690	101632253	0.1648	rs7356754	-2.44	rs1875634	0.085828	-4.72	-0.495	335	1	top1	0.086	0.00033	0.495	0.6206	1	0.971835
Temporal pole thickness	No	Whole_Blood	SLCO4C1	5	101569690	101632253	0.1887	rs7356754	-2.44	rs41389647	0.052812	5.64	0.121	335	20	enet	0.074	6.7e-08	0.6074	0.543602	1	0.953432
Temporal pole thickness	No	Whole_Blood	SLFN12	17	33738079	33760302	0.3759	rs8072191	3.11	rs1545283	0.14	7.24	0.08	380	5	lasso	0.16	4.5e-16	-0.31187	0.755142	1	0.981076
Temporal pole thickness	No	Brain_Cortex	SLFN12L	17	33800708	33864880	0.3015	rs2376263	2.71	rs11080353	0.06348	3.96	-0.241	405	405	blup	0.073	0.0009	-0.5163	0.605673	1	0.971835
Temporal pole thickness	No	Liver	SLFN5	17	33570055	33600674	0.5646	rs8072191	3.11	rs883416	0.289751	6.69	0.734	378	7	lasso	0.31	5e-14	0.72988	0.465466	1	0.948109
Temporal pole thickness	No	Brain_Cortex	SLFN5	17	33570055	33600674	0.2652	rs8072191	3.11	rs883416	0.195447	5.32	0.734	377	1	top1	0.2	4.8e-08	0.734	0.462949	1	0.949119
Temporal pole thickness	No	Whole_Blood	SLFN5	17	33570055	33600674	0.4283	rs8072191	3.11	rs11080325	0.22	9.87	-0.488	378	11	lasso	0.31	5.3e-32	0.56523	0.571915	1	0.960634
Temporal pole thickness	No	Whole_Blood	SLIRP	14	78174414	78227172	0.0748	rs1061638	2.85	rs2364582	-0.002438	3.48	0.697	640	640	blup	0.012	0.019	0.50999	0.6101	1	0.97022
Temporal pole thickness	No	Liver	SLITRK3	3	164904508	164914897	0.2026	rs3828419	-2.83	rs9815183	-0.00664	3.3	0.421	257	257	blup	0.031	0.017	-0.0204	0.983723	1	0.999301
Temporal pole thickness	No	Brain_Cortex	SLK	10	105726959	105788991	0.352	rs880549	-3.96	rs11814244	0.066243	4.32	-0.189	422	6	lasso	0.073	0.00091	-0.6523	0.5142	1	0.957664
Temporal pole thickness	No	Brain_Cortex	SLN	11	107578104	107590419	0.171	rs4753827	-2.7	rs1351517	0.043983	3.98	-2.02	445	445	blup	0.052	0.0044	-1.38339	0.166546	1	0.846493
Temporal pole thickness	No	Brain_Cortex	SLPI	20	43880880	43883205	0.121	rs2251258	-2.51	rs991049	0.025597	-3.73	-1.655	475	1	top1	0.026	0.035	1.655	0.09792	1	0.777286
Temporal pole thickness	No	Whole_Blood	SLPI	20	43880880	43883205	0.0999	rs2251258	-2.51	rs6104078	-0.001622	3.43	1.461	475	6	lasso	-0.00035	0.35	0.9355	0.34953	1	0.917841
Temporal pole thickness	No	Brain_Cortex	SMAD5	5	135468534	135524435	0.4345	rs801553	-4.29	rs17170032	0.003168	3.28	-1.312	455	455	blup	0.096	0.00014	-1.55228	0.1206	1	0.796211
Temporal pole thickness	No	Whole_Blood	SMAD5	5	135468534	135524435	0.1797	rs801553	-4.29	rs2906829	0.132289	7.32	-0.754	455	1	top1	0.13	3.6e-13	-0.754	0.450849	1	0.950456
Temporal pole thickness	No	Whole_Blood	SMAP1	6	71377479	71571718	0.2112	rs3806089	2.64	rs1577110	0.152	7.76	0.184	488	488	blup	0.17	2e-16	0.50287	0.615053	1	0.971436
Temporal pole thickness	No	Brain_Cortex	SMARCA5	4	144434616	144478639	0.1706	rs10155329	-2.61	rs12108393	0.01025	3.73	-0.584	268	7	lasso	0.061	0.0023	-0.93794	0.34828	1	0.91769
Temporal pole thickness	No	Brain_Cortex	SMARCAD1	4	95128762	95212443	0.154	rs1595511	-3.22	rs6829381	0.04766	3.88	0.976	390	390	blup	0.082	0.00043	1.18061	0.23776	1	0.8821
Temporal pole thickness	No	Whole_Blood	SMARCB1	22	24129150	24176689	0.2657	rs179307	-3.05	rs17003912	0.152295	-8.06	1.02	458	1	top1	0.15	4.7e-15	-1.02	0.308	1	0.90817
Temporal pole thickness	No	Whole_Blood	SMARCC2	12	56557281	56583351	0.1027	rs12824563	-3.05	rs812826	-0.000248	3.26	-0.965	270	270	blup	0.019	0.0044	-0.81045	0.41768	1	0.943475
Temporal pole thickness	No	Brain_Cortex	SMARCD2	17	61909444	61920425	0.3345	rs196912	2.14	rs2532111	0.027363	-4.26	-1.65	329	16	enet	0.082	0.00046	2.7153	0.006621	1	0.374614
Temporal pole thickness	No	Whole_Blood	SMARCD2	17	61909444	61920425	0.1444	rs196912	2.14	rs13380863	0.125	6.93	0.916	329	1	top1	0.12	1.8e-12	0.916	0.359667	1	0.923703
Temporal pole thickness	No	Liver	SMC2	9	106856541	106903698	0.111	rs4743703	2.43	rs10991167	0.073618	3.95	-0.905	504	1	top1	0.074	0.00042	-0.905	0.365465	1	0.922966
Temporal pole thickness	No	Brain_Cortex	SMC2	9	106856541	106903698	0.423	rs4743703	2.43	rs2274725	0.514	8.39	-0.641	504	21	enet	0.52	2.8e-23	-0.8148	0.41517	1	0.939345
Temporal pole thickness	No	Whole_Blood	SMC2	9	106856541	106903698	0.1326	rs4743703	2.43	rs7854630	0.004847	-4.04	-0.851	504	504	blup	0.033	0.00026	0.7593	0.44769	1	0.948264
Temporal pole thickness	No	Whole_Blood	SMC4	3	160117669	160150232	0.0488	rs6765579	-3.24	rs11708118	0.008063	3.96	0.513	375	375	blup	0.0095	0.034	0.1915	0.84815	1	0.984786
Temporal pole thickness	No	Liver	SMC6	2	17845079	17981509	0.6357	rs2881049	-3.71	rs6531052	0.326709	-7.19	-0.419	475	12	lasso	0.38	1.9e-17	0.16766	0.86685	1	0.996143
Temporal pole thickness	No	Liver	SMCO3	12	14957584	14967116	0.227	rs4764112	3.12	rs2445411	0.12189	-4.84	-0.074	367	7	lasso	0.13	4.2e-06	-0.0674	0.94627	1	0.996983
Temporal pole thickness	No	Whole_Blood	SMCO4	11	93211638	93276674	0.4497	rs977255	-2.74	rs11603560	0.298	10.58	-0.282	425	1	top1	0.3	3.3e-30	-0.282	0.77794	1	0.984665
Temporal pole thickness	No	Whole_Blood	SMCR8	17	18218624	18226517	0.16	rs7219320	-2.24	rs7222009	0.0575	-5.55	-0.784	280	280	blup	0.064	5.6e-07	-0.05023	0.959936	1	0.992947
Temporal pole thickness	No	Brain_Cortex	SMDT1	22	42475695	42480288	0.2579	rs5996130	-3.1	rs5758698	0.05996	5.01	0.425	342	342	blup	0.2	3.3e-08	0.08407	0.933	1	0.991574
Temporal pole thickness	No	Whole_Blood	SMDT1	22	42475695	42480288	0.6567	rs5996130	-3.1	rs4147638	0.549803	-14.36	-0.713	343	10	lasso	0.56	1.8e-67	0.6607	0.509	1	0.952074
Temporal pole thickness	No	Whole_Blood	SMEK2	2	55774428	55846015	0.1015	rs11125555	-3	rs13010217	-0.00174	3.47	0.275	431	431	blup	0.035	0.00017	-1.3705	0.171	1	0.838429
Temporal pole thickness	No	Liver	SMG1	16	18816175	18937776	0.2044	rs2606432	3.38	rs12931729	0.0259	-3.83	2.661	309	309	blup	0.056	0.002	-0.6877	0.491635	1	0.950519
Temporal pole thickness	No	Whole_Blood	SMG1	16	18816175	18937776	0.1529	rs2606432	3.38	rs12931729	0.091462	-6.36	2.661	309	1	top1	0.091	1.9e-09	-2.661	0.00779	1	0.466276
Temporal pole thickness	No	Whole_Blood	SMG1P1	16	22449037	22503541	0.0847	rs12446433	-2.93	rs8047148	0.067867	-5.34	0.561	257	1	top1	0.068	2.4e-07	-0.561	0.575	1	0.960634
Temporal pole thickness	No	Liver	SMG5	1	156219015	156252620	0.5529	rs4661213	2.88	rs949464	0.410974	-8.2	-0.557	394	7	lasso	0.45	1.9e-21	0.3366	0.7364	1	0.991602
Temporal pole thickness	No	Whole_Blood	SMG5	1	156219015	156252620	0.5642	rs4661213	2.88	rs7522860	0.564	-14.65	-0.588	394	33	enet	0.57	8.6e-70	0.697	0.48582	1	0.952074
Temporal pole thickness	No	Brain_Cortex	SMG6	17	1963133	2206997	0.2599	rs4790336	-3.29	rs2019872	0.065731	-4.43	2.812	408	4	lasso	0.067	0.0015	-2.8692	0.004115	1	0.287083
Temporal pole thickness	No	Whole_Blood	SMG7	1	183441351	183567381	0.1927	rs12734496	-2.36	rs2275675	0.067	-6.37	-0.746	514	8	lasso	0.13	7.7e-13	0.7755	0.43803	1	0.944398
Temporal pole thickness	No	Whole_Blood	SMG7-AS1	1	183430009	183440881	0.1417	rs12734496	-2.36	rs2275675	0.0226	-4.86	-0.746	514	24	enet	0.051	7.8e-06	0.1887	0.85036	1	0.984786
Temporal pole thickness	No	Whole_Blood	SMG8	17	57286761	57292608	0.0901	rs7221185	-2.8	rs11656666	0.00172	3.97	-0.989	299	299	blup	0.029	0.0006	-1.57863	0.11442	1	0.794996
Temporal pole thickness	No	Whole_Blood	SMG9	19	44235301	44259142	0.156	rs10426528	-2.68	rs12669	0.074626	5.84	1.576	436	1	top1	0.075	6.1e-08	1.576	0.115	1	0.794996
Temporal pole thickness	No	Brain_Cortex	SMIM1	1	3689352	3692546	0.3428	rs4073324	3.43	rs11589102	0.0043	-3.13	-0.857	467	467	blup	0.026	0.033	-0.7278	0.46674	1	0.949119
Temporal pole thickness	No	Whole_Blood	SMIM1	1	3689352	3692546	0.3425	rs4073324	3.43	rs1175549	0.296	10.61	0.887	468	5	lasso	0.3	4.3e-30	0.7123	0.47627	1	0.952074
Temporal pole thickness	No	Whole_Blood	SMIM12	1	35178338	35325417	0.1338	rs12568660	4.2	rs6703979	0.0827	5.67	-0.44	351	12	enet	0.088	3.9e-09	0.16	0.87286	1	0.987077
Temporal pole thickness	No	Liver	SMIM19	8	42396855	42409603	0.2396	rs13281070	-2.6	rs2974298	0.113566	4.77	-1.565	266	1	top1	0.11	1.3e-05	-1.565	0.1176	1	0.840606
Temporal pole thickness	No	Brain_Cortex	SMIM19	8	42396855	42409603	0.3899	rs13281070	-2.6	rs2923437	0.31742	7.21	0.006	266	16	enet	0.36	1.2e-14	0.09101	0.9275	1	0.990416
Temporal pole thickness	No	Whole_Blood	SMIM19	8	42396855	42409603	0.1673	rs13281070	-2.6	rs2974352	0.160091	8.29	0.045	266	1	top1	0.16	8.4e-16	0.045	0.9641	1	0.992947
Temporal pole thickness	No	Liver	SMIM2-AS1	13	44716682	44722166	0.591	rs11619756	2.62	rs7981575	0.30034	7.2	0.476	489	11	lasso	0.31	7.1e-14	0.8302	0.4064	1	0.934413
Temporal pole thickness	No	Liver	SMIM20	4	25863452	25931435	0.5766	rs9991078	3.59	rs12642193	0.233365	-6.89	0.744	470	9	lasso	0.27	4.9e-12	-1.2595	0.2078	1	0.855752
Temporal pole thickness	No	Brain_Cortex	SMIM22	16	4838523	4846337	0.3829	rs17633346	-2.93	rs8118	0.338023	-6.98	-1.132	390	15	enet	0.35	2.4e-14	1.2539	0.209869	1	0.864399
Temporal pole thickness	No	Whole_Blood	SMIM22	16	4838523	4846337	0.2122	rs17633346	-2.93	rs7546	0.141047	7.34	1.165	390	1	top1	0.14	5.4e-14	1.165	0.244	1	0.876437
Temporal pole thickness	No	Brain_Cortex	SMIM7	19	16741965	16771253	0.257	rs2059155	2.76	rs8106284	0.141694	-4.74	-0.392	378	1	top1	0.14	4.1e-06	0.392	0.695058	1	0.971835
Temporal pole thickness	No	Whole_Blood	SMIM7	19	16741965	16771253	0.1086	rs2059155	2.76	rs4808478	-0.002695	-3.56	1.202	379	379	blup	0.015	0.012	0.39543	0.693	1	0.979144
Temporal pole thickness	No	Liver	SMIM8	6	88032393	88052043	0.267	rs10944332	2.78	rs2296133	0.0404	4.34	-0.571	405	3	lasso	0.063	0.001	-0.27827	0.78081	1	0.995164
Temporal pole thickness	No	Brain_Cortex	SMIM8	6	88032393	88052043	0.504	rs10944332	2.78	rs9353482	0.279922	6.54	0.087	405	405	blup	0.4	1.6e-16	-0.4943	0.621122	1	0.971835
Temporal pole thickness	No	Liver	SMLR1	6	131148546	131158275	0.319	rs11154573	-2.49	rs12199765	0.0942	-5	1.519	470	8	enet	0.16	1.4e-07	-1.12227	0.26175	1	0.892041
Temporal pole thickness	No	Liver	SMPD2	6	109762560	109765122	0.136	rs6907986	2.69	rs1358998	0.0709	4.18	-1.37	387	1	top1	0.071	0.00053	-1.37	0.17069	1	0.846315
Temporal pole thickness	No	Whole_Blood	SMPD2	6	109762560	109765122	0.1894	rs6907986	2.69	rs1048203	0.207	9.4	-1.267	387	387	blup	0.24	5.8e-24	-0.99628	0.319115	1	0.90817
Temporal pole thickness	No	Whole_Blood	SMPD4	2	130908981	130940199	0.1759	rs11679332	-2.15	rs11679959	0.18	8.23	-0.673	168	1	top1	0.18	1.1e-17	-0.673	0.501	1	0.952074
Temporal pole thickness	No	Brain_Cortex	SMPD4P1	22	20956882	21011201	0.1992	rs361988	-3.13	rs178259	-0.005814	3.44	0.166	432	432	blup	0.019	0.062	-0.8746	0.382	1	0.924757
Temporal pole thickness	No	Whole_Blood	SMPD4P1	22	20956882	21011201	0.5452	rs361988	-3.13	rs13055518	0.274784	10.14	0.331	432	6	lasso	0.28	7.6e-28	0.3323	0.74	1	0.981076
Temporal pole thickness	No	Whole_Blood	SMPDL3A	6	123110315	123130865	0.3631	rs7738249	-3.07	rs9490529	0.0494	-5.14	0.6	419	49	enet	0.1	2.8e-10	-1.1576	0.247027	1	0.87798
Temporal pole thickness	No	Whole_Blood	SMPDL3B	1	28261504	28285668	0.0951	rs17340684	-2.98	rs2295367	0.0311	-4.44	-0.112	253	12	enet	0.054	4e-06	-0.0359	0.97137	1	0.994062
Temporal pole thickness	No	Liver	SMTNL1	11	57308979	57318108	0.283	rs641325	-2.88	rs2729382	0.14674	5.35	0.557	378	1	top1	0.15	6.6e-07	0.557	0.57753	1	0.969169
Temporal pole thickness	No	Brain_Cortex	SMTNL1	11	57308979	57318108	0.459	rs641325	-2.88	rs2729370	0.363401	7.18	0.652	378	1	top1	0.36	6.2e-15	0.652	0.514401	1	0.957664
Temporal pole thickness	No	Whole_Blood	SMTNL1	11	57308979	57318108	0.2125	rs641325	-2.88	rs2649651	0.148	8.14	0.576	378	1	top1	0.15	1.3e-14	0.576	0.56462	1	0.959637
Temporal pole thickness	No	Brain_Cortex	SMU1	9	33041762	33076665	0.2293	rs4879653	3.44	rs7862812	-0.00701	3.34	-0.472	467	467	blup	0.019	0.059	2.2315	0.02565	1	0.64974
Temporal pole thickness	No	Whole_Blood	SMU1	9	33041762	33076665	0.1477	rs4879653	3.44	rs10758180	0.109813	-6.81	1.248	467	1	top1	0.11	4.2e-11	-1.248	0.212031	1	0.876437
Temporal pole thickness	No	Brain_Cortex	SMYD2	1	214454445	214510474	0.3047	rs6540802	-3.25	rs11120288	0.088	-3.96	0.502	555	1	top1	0.088	0.00028	-0.502	0.615668	1	0.971835
Temporal pole thickness	No	Whole_Blood	SNAI3	16	88744090	88748122	0.3973	rs3826060	-3.45	rs880970	0.201412	-8.83	0.152	383	5	lasso	0.21	5e-21	0.15462	0.877	1	0.988441
Temporal pole thickness	No	Brain_Cortex	SNAI3-AS1	16	88729706	88753594	0.3446	rs3826060	-3.45	rs11076697	0.146112	-5.38	0.894	377	4	lasso	0.22	6.1e-09	-1.1084	0.267704	1	0.896669
Temporal pole thickness	No	Whole_Blood	SNAI3-AS1	16	88729706	88753594	0.3062	rs3826060	-3.45	rs6500487	0.096672	-7.09	0.566	377	32	enet	0.19	1.9e-18	-1.25518	0.209	1	0.876437
Temporal pole thickness	No	Brain_Cortex	SNAP29	22	21213271	21245506	0.3993	rs361988	-3.13	rs6004060	0.222776	-5.79	0.256	432	6	lasso	0.26	2.5e-10	0.17691	0.86	1	0.983938
Temporal pole thickness	No	Whole_Blood	SNAP29	22	21213271	21245506	0.3083	rs361988	-3.13	rs5751800	0.214141	9.29	0.817	432	28	enet	0.29	1.4e-29	0.1707	0.864	1	0.986478
Temporal pole thickness	No	Liver	SNAP47	1	227916240	227968927	0.1876	rs4306096	3.13	rs12097239	0.048909	-4.49	0.112	379	1	top1	0.049	0.0036	-0.112	0.91082	1	0.996983
Temporal pole thickness	No	Brain_Cortex	SNAP47	1	227916240	227968927	0.4778	rs4306096	3.13	rs12097239	0.149	-5.33	0.112	380	380	blup	0.21	1.7e-08	-0.8064	0.419986	1	0.940109
Temporal pole thickness	No	Whole_Blood	SNAP47	1	227916240	227968927	0.0751	rs4306096	3.13	rs12077397	0.0415	-4.31	0.006	380	1	top1	0.041	4.9e-05	-0.006	0.99521	1	0.997656
Temporal pole thickness	No	Whole_Blood	SNAPC1	14	62229075	62263146	0.2002	rs912620	3.86	rs7153164	0.076842	6.03	1.456	526	1	top1	0.077	3.9e-08	1.456	0.1454	1	0.817557
Temporal pole thickness	No	Whole_Blood	SNAPC4	9	139270029	139293249	0.3634	rs10870194	3	rs4077515	0.067276	5.25	1.905	366	47	enet	0.14	8.1e-14	-0.6788	0.497279	1	0.952074
Temporal pole thickness	No	Whole_Blood	SNAPC5	15	66785806	66790151	0.1309	rs12101383	-2.9	rs11071888	0.076801	-5.62	-2.285	562	1	top1	0.077	3.9e-08	2.285	0.02231	1	0.596921
Temporal pole thickness	No	Whole_Blood	SNAPIN	1	153631130	153634306	0.0607	rs913859	-2.51	rs3795396	0.0668	-5.12	-1.706	404	1	top1	0.067	3e-07	1.706	0.08801	1	0.762666
Temporal pole thickness	No	Whole_Blood	SNCA	4	90645250	90759411	0.1165	rs2870010	2.2	rs2301134	0.0199	-3.94	0.375	381	1	top1	0.02	0.0039	-0.375	0.70766	1	0.980315
Temporal pole thickness	No	Brain_Cortex	SNF8	17	47006678	47022479	0.2379	rs3809774	-2.72	rs962273	0.167958	-5.55	0.458	397	1	top1	0.17	4.8e-07	-0.458	0.646952	1	0.971835
Temporal pole thickness	No	Brain_Cortex	SNHG1	11	62619460	62623386	0.396	rs11231294	-3.47	rs1059292	0.170719	5.47	-0.021	319	1	top1	0.17	3.8e-07	-0.021	0.983246	1	0.996002
Temporal pole thickness	No	Liver	SNHG10	14	95998634	96000929	0.4436	rs17093506	3.13	rs910792	0.005187	-3.58	-2.237	697	697	blup	0.091	9.3e-05	0.3744	0.708126	1	0.986331
Temporal pole thickness	No	Whole_Blood	SNHG12	1	28905052	28909495	0.0495	rs16837739	-2.19	rs10915199	-0.000567	-3.95	-0.119	266	266	blup	0.012	0.02	0.5442	0.58628	1	0.962373
Temporal pole thickness	No	Brain_Cortex	SNHG16	17	74553848	74561430	0.4506	rs8066456	3.2	rs3744050	0.360041	-7.16	-0.25	510	1	top1	0.36	8.8e-15	0.25	0.802587	1	0.98328
Temporal pole thickness	No	Whole_Blood	SNHG16	17	74553848	74561430	0.3529	rs8066456	3.2	rs3744050	0.15	7.66	-0.25	510	1	top1	0.15	7.9e-15	-0.25	0.802587	1	0.984786
Temporal pole thickness	No	Liver	SNHG17	20	37049235	37063996	0.5795	rs2294952	2.86	rs1739652	0.195738	6.6	-0.365	478	11	lasso	0.23	3.1e-10	-0.3056	0.75991	1	0.991602
Temporal pole thickness	No	Brain_Cortex	SNHG17	20	37049235	37063996	0.722	rs2294952	2.86	rs1739652	0.625149	9.4	-0.365	477	9	lasso	0.65	2.4e-32	-0.2833	0.77692	1	0.979366
Temporal pole thickness	No	Whole_Blood	SNHG17	20	37049235	37063996	0.677	rs2294952	2.86	rs1739652	0.451895	13.32	-0.365	478	10	lasso	0.5	2.4e-57	-0.2655	0.7906	1	0.98468
Temporal pole thickness	No	Liver	SNHG18	5	9546312	9550721	0.6723	rs1205718	3.28	rs1398337	0.318972	7.14	0.116	702	13	lasso	0.38	1.6e-17	-0.34022	0.7337	1	0.991602
Temporal pole thickness	No	Brain_Cortex	SNHG18	5	9546312	9550721	0.4069	rs1205718	3.28	rs605126	0.120542	5.37	-0.205	702	8	lasso	0.25	4.8e-10	-0.32214	0.74734	1	0.977334
Temporal pole thickness	No	Whole_Blood	SNHG18	5	9546312	9550721	0.1487	rs1205718	3.28	rs1651283	-0.000477	3.36	0.409	702	702	blup	0.006	0.074	0.6562	0.511725	1	0.952074
Temporal pole thickness	No	Liver	SNHG5	6	86370710	86388451	0.672	rs313233	-3.54	rs1059307	0.606	-9.65	0.094	335	20	enet	0.67	9.5e-38	-0.15699	0.87525	1	0.996143
Temporal pole thickness	No	Brain_Cortex	SNHG5	6	86370710	86388451	0.623	rs313233	-3.54	rs1059307	0.55587	-8.92	0.094	335	7	lasso	0.57	3e-26	-0.1	0.920383	1	0.989038
Temporal pole thickness	No	Whole_Blood	SNHG5	6	86370710	86388451	0.7079	rs313233	-3.54	rs1059307	0.613	-15.02	0.094	335	1	top1	0.61	1e-77	-0.094	0.925109	1	0.988561
Temporal pole thickness	No	Brain_Cortex	SNHG7	9	139616481	139622636	0.835	rs7388830	-3.1	rs6874	0.452	-7.95	0.187	382	1	top1	0.45	2.5e-19	-0.187	0.85166	1	0.983938
Temporal pole thickness	No	Whole_Blood	SNHG7	9	139616481	139622636	0.3569	rs7388830	-3.1	rs4880135	0.089029	6.9	0.14	385	10	lasso	0.17	2.5e-16	0.362	0.717338	1	0.981076
Temporal pole thickness	No	Liver	SNHG8	4	119199864	119200978	0.2184	rs6827740	2.92	rs633398	0.150246	5.19	0.137	281	281	blup	0.17	7.8e-08	0.3634	0.7163	1	0.988909
Temporal pole thickness	No	Brain_Cortex	SNHG8	4	119199864	119200978	0.1643	rs6827740	2.92	rs11947394	0.01156	-4.08	-0.091	281	281	blup	0.035	0.017	0.43043	0.66688	1	0.971835
Temporal pole thickness	No	Whole_Blood	SNHG8	4	119199864	119200978	0.0959	rs6827740	2.92	rs4240320	0.0392	4.1	-0.005	281	1	top1	0.039	7.7e-05	-0.005	0.99601	1	0.997902
Temporal pole thickness	No	Whole_Blood	SNHG9	16	2014960	2015510	0.5869	rs2575369	-3.92	rs30254	0.248923	9.72	0.052	449	10	lasso	0.27	1.2e-26	-0.12094	0.904	1	0.988441
Temporal pole thickness	No	Whole_Blood	SNIP1	1	38000050	38019903	0.0953	rs215814	-2.44	rs2294875	0.00911	3.93	0.11	451	1	top1	0.0091	0.037	0.11	0.91241	1	0.988561
Temporal pole thickness	No	Liver	SNORA16	13	32994527	32994653	0.183	rs208426	2.69	rs9591001	0.13504	5.2	-1.27	438	1	top1	0.14	1.9e-06	-1.27	0.2041	1	0.855752
Temporal pole thickness	No	Brain_Cortex	SNORA5A	7	45143948	45144081	0.2244	rs975349	-2.22	rs1866572	0.10969	4.28	-0.838	438	5	lasso	0.12	3e-05	-1.74628	0.0808	1	0.760725
Temporal pole thickness	No	Whole_Blood	SNORD12B	20	47896856	47896946	0.1034	rs235018	-2.62	rs238150	0.054308	-5.61	-1.007	423	5	lasso	0.061	9.7e-07	1.2762	0.20187	1	0.871979
Temporal pole thickness	No	Liver	SNORD89	2	101889399	101889511	0.2157	rs6724417	2.36	rs12612035	0.057059	4.5	-1.143	408	4	lasso	0.085	0.00015	-0.14781	0.8825	1	0.996983
Temporal pole thickness	No	Whole_Blood	SNORD89	2	101889399	101889511	0.2478	rs6724417	2.36	rs750783	0.228	9.21	-1.236	408	1	top1	0.23	1.3e-22	-1.236	0.216	1	0.876437
Temporal pole thickness	No	Brain_Cortex	snoU13	3	149795281	149797904	0.2611	rs4681605	-2.97	rs13095267	-0.006344	-3.59	1.149	411	411	blup	0.07	0.0011	-1.6526	0.09841	1	0.777286
Temporal pole thickness	No	Whole_Blood	SNRNP200	2	96940074	96971297	0.4308	NA	NA	NA	NA	NA	NA	156	0	top1	0.12	2.6e-12	NA	NA	NA	NA
Temporal pole thickness	No	Liver	SNRNP25	16	103010	107669	0.1847	rs2238368	-2.95	rs216596	0.143	5.15	-0.164	235	1	top1	0.14	9.4e-07	-0.164	0.869731	1	0.996143
Temporal pole thickness	No	Brain_Cortex	SNRNP25	16	103010	107669	0.4637	rs2238368	-2.95	rs216605	0.202942	-5.84	-1.069	235	6	lasso	0.22	4.7e-09	0.3575	0.720686	1	0.971835
Temporal pole thickness	No	Brain_Cortex	SNRNP27	2	70120692	70132707	0.2504	rs4852928	3.23	rs6747542	0.097483	-4.99	0.789	330	13	enet	0.16	1.3e-06	0.4047	0.685696	1	0.971835
Temporal pole thickness	No	Liver	SNRNP48	6	7590432	7612200	0.187	rs9392147	-2.66	rs2757598	0.189	5.45	-0.105	593	17	enet	0.21	1.2e-09	0.15184	0.87931	1	0.996143
Temporal pole thickness	No	Whole_Blood	SNRNP48	6	7590432	7612200	0.1182	rs9392147	-2.66	rs2757596	-0.00222	3.45	1.267	593	593	blup	0.026	0.0011	0.86966	0.384484	1	0.933991
Temporal pole thickness	No	Whole_Blood	SNRPB	20	2442280	2451499	0.1054	rs2422801	2.66	rs6049288	0.073225	5.47	-1.517	620	1	top1	0.073	8.1e-08	-1.517	0.12927	1	0.803153
Temporal pole thickness	No	Brain_Cortex	SNRPB2	20	16710606	16722421	0.275	rs7361672	3.35	rs6034713	-0.007062	3.89	-1.079	721	721	blup	0.014	0.088	-0.0391	0.96881	1	0.993364
Temporal pole thickness	No	Whole_Blood	SNRPB2	20	16710606	16722421	0.1708	rs7361672	3.35	rs997972	0.022194	-5.24	-1.004	721	721	blup	0.075	6e-08	-0.3405	0.73351	1	0.981076
Temporal pole thickness	No	Liver	SNRPC	6	34725183	34741571	0.171	rs3800426	-3.18	rs2235569	0.102	-4.33	-0.056	357	1	top1	0.1	3.6e-05	0.056	0.95534	1	0.996983
Temporal pole thickness	No	Brain_Cortex	SNRPC	6	34725183	34741571	0.395	rs3800426	-3.18	rs6899938	0.369796	-7.1	-0.416	357	1	top1	0.37	3.1e-15	0.416	0.67741	1	0.971835
Temporal pole thickness	No	Whole_Blood	SNRPC	6	34725183	34741571	0.0527	rs3800426	-3.18	rs6941453	0.00083	-3.27	0.426	357	357	blup	0.0079	0.049	-0.36124	0.717921	1	0.981076
Temporal pole thickness	No	Liver	SNRPD1	18	19192228	19210098	0.141	rs4800364	-2.45	rs2046058	-0.006454	2.75	-2	249	249	blup	0.033	0.014	-1.4243	0.1544	1	0.84278
Temporal pole thickness	No	Brain_Cortex	SNRPE	1	203830731	203839678	0.4906	rs11240609	3.5	rs11240609	0.236	5.87	3.505	520	1	top1	0.24	1.5e-09	3.505	0.000457	1	0.136082
Temporal pole thickness	No	Whole_Blood	SNRPF	12	96252706	96297606	0.0851	rs11108126	-2.64	rs17024669	0.01751	4.51	-1.245	587	2	lasso	0.028	0.00068	-0.47399	0.63551	1	0.971924
Temporal pole thickness	No	Whole_Blood	SNTA1	20	31995761	32031698	0.0567	rs6119412	-2.53	rs3213150	0.016513	3.92	0.554	353	1	top1	0.017	0.0078	0.554	0.57958	1	0.962257
Temporal pole thickness	No	Liver	SNTB1	8	121547985	121824383	0.2441	rs2656117	2.79	rs10086522	0.117289	5.06	0.11	433	11	enet	0.14	1.5e-06	-0.2619	0.7934	1	0.996143
Temporal pole thickness	No	Liver	SNTB2	16	69221032	69342955	0.1396	rs9941051	3.37	rs28545584	0.0577	-4.59	-0.699	316	1	top1	0.058	0.0017	0.699	0.484552	1	0.950519
Temporal pole thickness	No	Whole_Blood	SNTB2	16	69221032	69342955	0.2082	rs9941051	3.37	rs13338247	0.150689	7.7	-0.999	317	1	top1	0.15	6.7e-15	-0.999	0.318	1	0.90817
Temporal pole thickness	No	Brain_Cortex	SNUPN	15	75890424	75918810	0.171	rs2899793	2.08	rs9673084	0.0583	-4.7	-1.264	223	1	top1	0.058	0.0028	1.264	0.2062	1	0.864399
Temporal pole thickness	No	Whole_Blood	SNUPN	15	75890424	75918810	0.2418	rs2899793	2.08	rs8025681	0.052281	-5.67	-1.162	223	223	blup	0.12	2.4e-12	1.29163	0.19649	1	0.865838
Temporal pole thickness	No	Whole_Blood	SNW1	14	78183942	78227550	0.1683	rs1061638	2.85	rs28445066	0.062378	5.86	-1.515	622	10	lasso	0.1	2.2e-10	-0.91564	0.3599	1	0.923703
Temporal pole thickness	No	Whole_Blood	SNX1	15	64386322	64438289	0.142	rs922177	-3.49	rs12591947	0.033606	5.97	0.154	292	8	enet	0.091	2.3e-09	0.91289	0.3613	1	0.924376
Temporal pole thickness	No	Whole_Blood	SNX11	17	46180719	46200436	0.2908	rs9303544	-2.12	rs2109984	0.272	-10.33	0.406	446	1	top1	0.27	3e-27	-0.406	0.684743	1	0.979144
Temporal pole thickness	No	Brain_Cortex	SNX15	11	64794880	64808044	0.2	rs11231867	2.23	rs947799	0.044417	-4.23	-0.672	335	4	lasso	0.066	0.0016	0.36675	0.713802	1	0.971835
Temporal pole thickness	No	Whole_Blood	SNX15	11	64794880	64808044	0.1615	rs11231867	2.23	rs502333	0.139	-7.25	-0.16	335	1	top1	0.14	8.5e-14	0.16	0.87288	1	0.987077
Temporal pole thickness	No	Liver	SNX16	8	82711816	82755101	0.2765	rs10106226	-2.25	rs10106226	0.154261	5.99	-2.251	324	9	lasso	0.26	1.8e-11	-1.8705	0.0614	1	0.756724
Temporal pole thickness	No	Brain_Cortex	SNX16	8	82711816	82755101	0.3079	rs10106226	-2.25	rs12542216	0.19979	-5.65	1.46	324	5	lasso	0.22	7.5e-09	-1.65074	0.0988	1	0.777286
Temporal pole thickness	No	Whole_Blood	SNX16	8	82711816	82755101	0.1968	rs10106226	-2.25	rs1451994	0.190099	8.98	-1.866	324	13	lasso	0.19	7.9e-19	-1.8815	0.0599	1	0.704288
Temporal pole thickness	No	Liver	SNX19	11	130745331	130786404	0.554	rs1944147	-2.82	rs2276097	0.421872	8.53	0.469	642	1	top1	0.42	8.5e-20	0.469	0.63907	1	0.976783
Temporal pole thickness	No	Brain_Cortex	SNX19	11	130745331	130786404	0.321	rs1944147	-2.82	rs3751039	0.273001	-6.12	-0.061	642	3	lasso	0.28	3e-11	0.26768	0.788945	1	0.982894
Temporal pole thickness	No	Whole_Blood	SNX19	11	130745331	130786404	0.6605	rs1944147	-2.82	rs2276097	0.612	14.99	0.469	642	1	top1	0.61	1.8e-77	0.469	0.63907	1	0.971924
Temporal pole thickness	No	Whole_Blood	SNX21	20	44462449	44471385	0.1782	rs6065889	3.03	rs13040315	0.050429	-5.67	-1.633	525	4	lasso	0.062	8.2e-07	1.1707	0.24172	1	0.876437
Temporal pole thickness	No	Whole_Blood	SNX25	4	186125391	186291339	0.0869	rs11944575	-2.93	rs11132299	0.0675	5.4	2.322	519	1	top1	0.068	2.6e-07	2.322	0.02023	1	0.586264
Temporal pole thickness	No	Brain_Cortex	SNX27	1	151584876	151671567	0.4822	rs6587557	-2.11	rs6702842	0.178	5.42	-1.448	335	335	blup	0.24	6.9e-10	-0.8113	0.417185	1	0.939345
Temporal pole thickness	No	Whole_Blood	SNX30	9	115513118	115643951	0.1662	rs9792498	-3.1	rs2182046	0.0496	-5.17	-0.652	488	8	lasso	0.091	1.9e-09	0.408	0.683237	1	0.979144
Temporal pole thickness	No	Liver	SNX32	11	65601112	65621172	0.168	rs482320	-1.96	rs2231884	0.061579	4.15	-0.134	350	1	top1	0.062	0.0012	-0.134	0.8934	1	0.996983
Temporal pole thickness	No	Brain_Cortex	SNX32	11	65601112	65621172	0.661	rs482320	-1.96	rs11227332	0.453249	8.48	-1.057	350	1	top1	0.45	2.2e-19	-1.057	0.290512	1	0.897898
Temporal pole thickness	No	Whole_Blood	SNX32	11	65601112	65621172	0.1671	rs482320	-1.96	rs11227332	0.122	7.24	-1.057	351	351	blup	0.14	7.3e-14	-0.85919	0.39024	1	0.933991
Temporal pole thickness	No	Whole_Blood	SNX6	14	35030300	35099389	0.2211	rs10129261	2.54	rs12589576	0.123086	-7.19	1.27	428	1	top1	0.12	2.6e-12	-1.27	0.2041	1	0.873104
Temporal pole thickness	No	Whole_Blood	SNX7	1	99127236	99226056	0.2071	rs17266983	-2.48	rs4351664	0.11	6.84	-0.913	401	1	lasso	0.11	2.8e-11	-0.913	0.36124	1	0.924376
Temporal pole thickness	No	Whole_Blood	SOAT1	1	179262925	179327815	0.2544	rs6672701	-2.56	rs17369088	0.201	-8.91	1.278	468	22	enet	0.21	7.9e-21	-0.7615	0.44633	1	0.947839
Temporal pole thickness	No	Brain_Cortex	SOHLH2	13	36742345	36788752	0.767	rs1400902	-3.02	rs943893	0.542749	8.57	-0.021	540	24	lasso	0.58	1.1e-26	-0.07028	0.94397	1	0.991574
Temporal pole thickness	No	Brain_Cortex	SORBS3	8	22402499	22433301	0.3569	rs8192309	2.88	rs10088686	0.00154	-3.67	-0.34	530	44	enet	0.015	0.082	0.55262	0.5805	1	0.969836
Temporal pole thickness	No	Brain_Cortex	SORCS1	10	108333421	108924292	0.201	rs9630080	2.69	rs11591564	-0.006703	-3.37	-0.174	495	495	blup	0.021	0.051	-0.3503	0.7261	1	0.973396
Temporal pole thickness	No	Liver	SORCS2	4	7194265	7744554	0.388	rs10025786	3.56	rs12152570	0.008487	-3.84	-1.29	660	1	top1	0.0085	0.13	1.29	0.1971	1	0.854894
Temporal pole thickness	No	Whole_Blood	SORCS2	4	7194265	7744554	0.199	rs10025786	3.56	rs4689808	0.0963	6.12	-0.424	660	1	top1	0.096	7.1e-10	-0.424	0.67157	1	0.977962
Temporal pole thickness	No	Whole_Blood	SORD	15	45315302	45369383	0.1181	rs2576092	2.43	rs10851420	-0.000143	-3.74	0.501	308	11	enet	0.021	0.0028	-1.03844	0.29906	1	0.904867
Temporal pole thickness	No	Liver	SORT1	1	109852192	109940573	0.8221	rs11583330	-3.39	rs7528419	0.490944	8.78	1.536	421	1	top1	0.49	5.7e-24	1.536	0.12454	1	0.840606
Temporal pole thickness	No	Whole_Blood	SOS2	14	50583847	50698276	0.0745	rs4534750	-4.13	rs8010501	0.011215	4.01	-0.857	358	358	blup	0.025	0.0013	1.03475	0.3008	1	0.904867
Temporal pole thickness	No	Brain_Cortex	SOST	17	41831099	41836156	0.2378	rs11650719	-2.83	rs1534402	0.165283	5.66	-0.591	348	4	lasso	0.24	6.8e-10	-1.1508	0.249797	1	0.88841
Temporal pole thickness	No	Whole_Blood	SOWAHC	2	110371911	110376563	0.0534	rs4953788	-2.99	rs892464	0.0361	-4.19	1.377	202	1	top1	0.036	0.00015	-1.377	0.169	1	0.8365
Temporal pole thickness	No	Liver	SOX6	11	15987995	16761138	0.431	rs418113	3.48	rs2014408	0.081367	-4.81	-1.117	356	356	blup	0.2	5.4e-09	-0.00923	0.99264	1	0.999375
Temporal pole thickness	No	Liver	SOX7	8	10581278	10588022	0.4809	rs17152650	2.95	rs6601505	0.122156	4.69	1.028	683	1	top1	0.12	6.1e-06	1.028	0.3039	1	0.908768
Temporal pole thickness	No	Whole_Blood	SP1	12	53773960	53810230	0.1052	rs11170488	3.37	rs11170516	0.070294	5.44	-0.748	405	3	lasso	0.074	6.6e-08	-0.22868	0.81912	1	0.984786
Temporal pole thickness	No	Brain_Cortex	SP110	2	231033634	231090444	0.2565	rs722555	2.83	rs12988385	0.079957	4.2	1.679	465	465	blup	0.081	0.00047	1.53616	0.124499	1	0.7968
Temporal pole thickness	No	Whole_Blood	SP140L	2	231191899	231268447	0.2825	rs722555	2.83	rs7559665	0.13	-7.03	0.987	482	1	top1	0.13	6.2e-13	-0.987	0.324	1	0.90817
Temporal pole thickness	No	Brain_Cortex	SPAG1	8	101170134	101271506	0.184	NA	NA	NA	NA	NA	NA	0	0	enet	0.011	0.12	NA	NA	NA	NA
Temporal pole thickness	No	Whole_Blood	SPAG1	8	101170134	101271506	0.2186	rs17341687	-2.26	rs1440573	0.11545	7.67	-0.83	373	6	lasso	0.18	9.6e-18	-0.0505	0.9597	1	0.992947
Temporal pole thickness	No	Brain_Cortex	SPAG7	17	4862521	4871167	0.44	rs3865353	-3.09	rs3786044	0.390508	7.32	0.52	440	1	top1	0.39	3.3e-16	0.52	0.603064	1	0.971835
Temporal pole thickness	No	Whole_Blood	SPAG7	17	4862521	4871167	0.4353	rs3865353	-3.09	rs3786044	0.278	10.14	0.52	440	1	top1	0.28	5.8e-28	0.52	0.603064	1	0.967859
Temporal pole thickness	No	Liver	SPATA13	13	24553944	24881212	0.472	rs12430586	-2.84	rs9580929	0.09989	-4.99	0.43	736	13	lasso	0.13	3.3e-06	-0.2978	0.7658	1	0.992194
Temporal pole thickness	No	Liver	SPATA20	17	48623667	48633213	0.6491	rs2231507	-2.31	rs989128	0.293025	-7.14	-0.41	467	9	lasso	0.3	1.3e-13	0.53401	0.593334	1	0.973882
Temporal pole thickness	No	Brain_Cortex	SPATA20	17	48623667	48633213	0.7958	rs2231507	-2.31	rs989128	0.410851	-7.64	-0.41	467	20	lasso	0.49	3.8e-21	0.7062	0.480059	1	0.949119
Temporal pole thickness	No	Whole_Blood	SPATA20	17	48623667	48633213	0.843	rs2231507	-2.31	rs989128	0.621	-15.12	-0.41	467	67	enet	0.65	1.4e-85	0.35428	0.723132	1	0.981076
Temporal pole thickness	No	Whole_Blood	SPATA2L	16	89762773	89768113	0.2112	rs2437954	2.87	rs460984	0.076411	-7.13	0.838	416	8	lasso	0.13	4.8e-13	-0.80381	0.422	1	0.943475
Temporal pole thickness	No	Whole_Blood	SPATA32	17	43331760	43338357	0.2833	rs17685379	-2.73	rs1801353	0.12	-7.44	0.836	251	31	enet	0.15	1.7e-14	-0.80213	0.422478	1	0.943475
Temporal pole thickness	No	Liver	SPATA33	16	89724254	89737680	0.2085	rs2437954	2.87	rs7205785	0.0245	-3.89	1.81	432	432	blup	0.091	9.5e-05	0.6834	0.494374	1	0.950519
Temporal pole thickness	No	Brain_Cortex	SPATA33	16	89724254	89737680	0.4287	rs2437954	2.87	rs164749	0.072071	-4.82	1.021	432	7	lasso	0.1	8e-05	-0.7441	0.456828	1	0.949119
Temporal pole thickness	No	Whole_Blood	SPATA33	16	89724254	89737680	0.135	rs2437954	2.87	rs164749	0.047239	5.33	1.021	431	7	enet	0.059	1.6e-06	-0.19484	0.846	1	0.984786
Temporal pole thickness	No	Whole_Blood	SPATA41	15	100884662	100890438	0.1139	rs748386	-3.13	rs1566775	0.00607	-3.54	-1.405	565	565	blup	0.027	0.00092	0.552	0.58095	1	0.962257
Temporal pole thickness	No	Liver	SPATA5L1	15	45694529	45713617	0.1159	rs2576092	2.43	rs3809472	0.02057	3.57	0.313	339	3	lasso	0.045	0.005	0.3129	0.7544	1	0.991602
Temporal pole thickness	No	Brain_Cortex	SPATA5L1	15	45694529	45713617	0.144	rs2576092	2.43	rs12439274	0.123118	4.78	0.21	339	1	top1	0.12	1.8e-05	0.21	0.8337	1	0.98328
Temporal pole thickness	No	Whole_Blood	SPATA5L1	15	45694529	45713617	0.2808	rs2576092	2.43	rs12440038	0.330373	11.08	0.361	339	1	top1	0.33	5.9e-34	0.361	0.7181	1	0.981076
Temporal pole thickness	No	Liver	SPATA6	1	48761044	48937845	0.2958	rs12032082	-2.57	rs1120985	0.058927	-5	-1.922	464	6	lasso	0.1	4e-05	2.1018	0.03557	1	0.713464
Temporal pole thickness	No	Brain_Cortex	SPATA6	1	48761044	48937845	0.1456	rs12032082	-2.57	rs1056042	0.0981	-4.3	-2.002	464	1	top1	0.098	0.00013	2.002	0.045285	1	0.675519
Temporal pole thickness	No	Liver	SPATA7	14	88851268	88936694	0.3692	rs1956407	3.12	rs2401751	0.113183	-4.9	-1.204	465	465	blup	0.12	1.1e-05	0.7347	0.462523	1	0.948109
Temporal pole thickness	No	Brain_Cortex	SPATA7	14	88851268	88936694	0.721	rs1956407	3.12	rs2401751	0.548024	-8.84	-1.204	465	9	lasso	0.55	2.7e-25	1.194	0.2325	1	0.880935
Temporal pole thickness	No	Liver	SPATC1L	21	47581062	47604390	0.596	rs7282606	-3.29	rs2839160	0.063	5.09	0.223	494	494	blup	0.18	3.8e-08	-0.0562	0.9552	1	0.996983
Temporal pole thickness	No	Brain_Cortex	SPATC1L	21	47581062	47604390	0.288	rs7282606	-3.29	rs2839373	0.106903	-4.84	-2.567	494	1	top1	0.11	6.4e-05	2.567	0.0103	1	0.484472
Temporal pole thickness	No	Whole_Blood	SPATC1L	21	47581062	47604390	0.6718	rs7282606	-3.29	rs4818826	0.185501	-10.01	0.644	494	43	enet	0.38	2.7e-40	-0.1686	0.86609	1	0.986478
Temporal pole thickness	No	Brain_Cortex	SPATS1	6	44310397	44344904	0.4	rs9472286	2.61	rs12524774	0.005685	3.86	1.242	556	29	enet	0.14	3.8e-06	-0.1736	0.862154	1	0.983938
Temporal pole thickness	No	Whole_Blood	SPATS2L	2	201170604	201346986	0.0842	rs2715898	-2.5	rs3754793	0.0537	5	-0.547	510	1	top1	0.054	4.2e-06	-0.547	0.584	1	0.962257
Temporal pole thickness	No	Brain_Cortex	SPC24	19	11247988	11266484	0.342	rs12609039	-2.94	rs4804592	-0.00522	-3.48	0.5549	382	382	blup	0.07	0.0011	-0.9098	0.362946	1	0.91769
Temporal pole thickness	No	Whole_Blood	SPC24	19	11247988	11266484	0.1307	rs12609039	-2.94	rs2116898	0.0424	-5.27	2.121	382	3	lasso	0.065	3.9e-07	-2.12089	0.0339	1	0.678701
Temporal pole thickness	No	Brain_Cortex	SPCS1	3	52738971	52742182	0.133	rs6777221	2.4	rs187084	0.051925	3.93	0.397	385	9	enet	0.09	0.00025	-0.5987	0.54938	1	0.967393
Temporal pole thickness	No	Whole_Blood	SPCS1	3	52738971	52742182	0.0906	rs6777221	2.4	rs1133415	0.038641	4.24	1.042	385	1	top1	0.039	8.7e-05	1.042	0.29741	1	0.904867
Temporal pole thickness	No	Whole_Blood	SPDL1	5	169010638	169031782	0.1512	rs2569114	2.8	rs250275	0.034703	5.33	0.531	630	9	lasso	0.062	8.3e-07	0.7736	0.439179	1	0.944398
Temporal pole thickness	No	Whole_Blood	SPDYC	11	64937625	64940715	0.5708	rs11604798	2.15	rs17743381	0.33	11.08	1.664	335	25	enet	0.43	2.2e-46	1.89326	0.05832	1	0.704288
Temporal pole thickness	No	Liver	SPDYE6	7	101986192	101996889	0.2971	rs4729759	-2.14	rs4989124	0.105871	-4.47	-0.074	245	1	top1	0.11	2.6e-05	0.074	0.94101	1	0.996983
Temporal pole thickness	No	Whole_Blood	SPDYE6	7	101986192	101996889	0.2441	rs4729759	-2.14	rs17132619	0.116542	-6.97	0.1585	245	18	enet	0.13	2.6e-13	-0.51548	0.60622	1	0.968551
Temporal pole thickness	No	Liver	SPECC1	17	19912657	20222339	0.1266	rs4646786	-2.5	rs888424	0.02951	-3.99	0.406	278	278	blup	0.055	0.0022	-0.01231	0.990176	1	0.999301
Temporal pole thickness	No	Brain_Cortex	SPECC1	17	19912657	20222339	0.1048	rs4646786	-2.5	rs7214841	-0.007353	3.47	0.579	278	278	blup	0.048	0.0061	0.3044	0.760854	1	0.977334
Temporal pole thickness	No	Whole_Blood	SPECC1	17	19912657	20222339	0.1048	rs4646786	-2.5	rs16941857	-0.00195	3.39	-0.654	278	278	blup	0.0082	0.045	0.38629	0.69928	1	0.980133
Temporal pole thickness	No	Whole_Blood	SPECC1L	22	24666786	24813708	0.0608	rs4822466	-2.37	rs5760331	0.005436	4.15	-0.25	359	359	blup	0.018	0.0059	-0.2279	0.82	1	0.984786
Temporal pole thickness	No	Brain_Cortex	SPEF2	5	35617946	35814713	0.473	rs3912137	3.17	rs16902409	0.387247	7.62	-1.467	461	23	enet	0.43	3.2e-18	-1.52192	0.12803	1	0.802294
Temporal pole thickness	No	Whole_Blood	SPESP1	15	69110560	69239150	0.1002	rs3743090	2.4	rs1532758	-0.001616	3.31	1.186	460	11	enet	0.011	0.025	0.88384	0.37678	1	0.931221
Temporal pole thickness	No	Liver	SPG20	13	36875775	36944317	0.256	rs1400902	-3.02	rs1935099	0.07201	-4.73	-0.511	524	2	lasso	0.11	2.5e-05	0.9674	0.3333	1	0.911414
Temporal pole thickness	No	Whole_Blood	SPG20	13	36875775	36944317	0.2522	rs1400902	-3.02	rs9547038	0.200436	9.15	-1.165	524	33	enet	0.21	1.6e-20	-1.1668	0.243	1	0.876437
Temporal pole thickness	No	Liver	SPG21	15	65255362	65282648	0.3702	rs12438783	-3.21	rs6494503	0.21625	-6.37	1.852	304	5	lasso	0.23	3.3e-10	-1.99412	0.0461	1	0.723238
Temporal pole thickness	No	Brain_Cortex	SPG21	15	65255362	65282648	0.419	rs12438783	-3.21	rs4128936	0.284852	-6.38	2.09	304	1	top1	0.28	1.6e-11	-2.09	0.0366	1	0.675519
Temporal pole thickness	No	Whole_Blood	SPG7	16	89557325	89624176	0.1193	rs2437954	2.87	rs463701	0.118019	6.94	-1.965	423	1	top1	0.12	7.5e-12	-1.965	0.0494	1	0.704288
Temporal pole thickness	No	Whole_Blood	SPHK1	17	74372665	74383941	0.1689	rs8066456	3.2	rs4789300	0.0276	4.98	1.123	418	418	blup	0.044	2.9e-05	1.61232	0.106893	1	0.788208
Temporal pole thickness	No	Brain_Cortex	SPIDR	8	48173167	48648868	0.0753	rs10096818	-4.12	rs34099416	0.00423	-3.21	-1.051	149	149	blup	0.017	0.072	1.51496	0.1298	1	0.809488
Temporal pole thickness	No	Whole_Blood	SPINK8	3	48348336	48369831	0.1653	rs1875103	-2.22	rs936426	0.075093	6.14	-0.442	263	1	top1	0.075	5.5e-08	-0.442	0.65849	1	0.977193
Temporal pole thickness	No	Brain_Cortex	SPINK9	5	147700766	147719412	0.2849	rs1345689	2.65	rs10068891	0.174328	5.85	1.602	454	4	lasso	0.18	1.2e-07	1.51268	0.13036	1	0.811683
Temporal pole thickness	No	Liver	SPIRE1	18	12448205	12658041	0.664	rs11662567	2.78	rs1062235	0.418693	8.02	-0.661	375	30	enet	0.5	1.5e-24	-1.5348	0.1248	1	0.840606
Temporal pole thickness	No	Whole_Blood	SPIRE1	18	12448205	12658041	0.1198	rs11662567	2.78	rs919	-0.0004	3.7	0.036	375	375	blup	0.0044	0.11	-1.04012	0.29828	1	0.904867
Temporal pole thickness	No	Liver	SPIRE2	16	89884587	89937727	0.1428	rs2437954	2.87	rs4785727	0.00911	3.84	0.518	365	19	enet	0.041	0.0069	0.0343	0.972663	1	0.999301
Temporal pole thickness	No	Brain_Cortex	SPIRE2	16	89884587	89937727	0.4299	rs2437954	2.87	rs12598477	0.023806	-3.94	1.52	365	365	blup	0.1	9.5e-05	-1.0817	0.279391	1	0.897898
Temporal pole thickness	No	Whole_Blood	SPIRE2	16	89884587	89937727	0.2065	rs2437954	2.87	rs7195066	0.06664	5.82	-0.414	364	364	blup	0.12	1.1e-11	-0.6917	0.489	1	0.952074
Temporal pole thickness	No	Whole_Blood	SPNS1	16	28985542	28995869	0.4958	rs480400	-3.44	rs8045689	0.241937	9.64	-2.439	187	1	top1	0.24	4.9e-24	-2.439	0.0147	1	0.565713
Temporal pole thickness	No	Liver	SPON1	11	13983914	14289646	0.335	rs11022902	2.44	rs1969539	0.187512	5.74	1.032	428	1	top1	0.19	1.5e-08	1.032	0.30207	1	0.908768
Temporal pole thickness	No	Liver	SPP1	4	88896819	88904562	0.2544	rs17012809	-3.27	rs1477603	0.01266	3.91	-1.706	512	512	blup	0.037	0.0099	-0.5601	0.5754	1	0.969169
Temporal pole thickness	No	Whole_Blood	SPP1	4	88896819	88904562	0.1548	rs17012809	-3.27	rs1471400	0.029	-4.72	-0.142	512	5	lasso	0.056	2.7e-06	-0.0648	0.94833	1	0.990645
Temporal pole thickness	No	Liver	SPPL2A	15	50999506	51058005	0.2681	rs882299	-2.05	rs12912192	0.14263	-5.42	0.655	399	399	blup	0.16	3e-07	0.39508	0.6928	1	0.980077
Temporal pole thickness	No	Brain_Cortex	SPPL2A	15	50999506	51058005	0.369	rs882299	-2.05	rs531366	0.063606	-4.7	-0.436	400	24	enet	0.21	1e-08	0.7391	0.4598	1	0.949119
Temporal pole thickness	No	Whole_Blood	SPPL2A	15	50999506	51058005	0.0709	rs882299	-2.05	rs11857810	0.013546	-3.93	0.031	400	5	enet	0.018	0.0057	-0.45304	0.65052	1	0.976353
Temporal pole thickness	No	Brain_Cortex	SPPL3	12	121200313	121342174	0.2657	rs1167726	3.12	rs668622	0.186	5.37	2.3	461	3	lasso	0.2	3.5e-08	2.5277	0.01148	1	0.499455
Temporal pole thickness	No	Liver	SPRN	10	135234175	135382916	0.4914	rs12415590	2.49	rs12241015	0.0592	4.19	0.397	282	5	enet	0.06	0.0014	0.21663	0.82849	1	0.996143
Temporal pole thickness	No	Whole_Blood	SPRN	10	135234175	135382916	0.1177	rs12415590	2.49	rs12252576	0.056792	4.7	-0.082	282	1	top1	0.057	2.3e-06	-0.082	0.934647	1	0.988615
Temporal pole thickness	No	Whole_Blood	SPRYD4	12	56862301	56864735	0.266	rs774049	-2.64	rs7302925	0.227185	9.24	-1.502	314	6	enet	0.24	6.3e-24	-1.49983	0.13366	1	0.806823
Temporal pole thickness	No	Liver	SPSB1	1	9352939	9429591	0.3503	rs1294014	-3.17	rs3737669	0.007408	-3.67	-0.711	429	429	blup	0.013	0.088	1.8314	0.06704	1	0.770276
Temporal pole thickness	No	Whole_Blood	SPSB1	1	9352939	9429591	0.2662	rs1294014	-3.17	rs6688233	0.11	-6.62	-1.777	429	1	top1	0.11	3.8e-11	1.777	0.07557	1	0.74046
Temporal pole thickness	No	Brain_Cortex	SPTBN1	2	54683422	54896812	0.1378	rs4671984	3.3	rs2567842	0.028935	-3.85	-0.16	527	527	blup	0.067	0.0014	0.09613	0.923419	1	0.989113
Temporal pole thickness	No	Whole_Blood	SPTBN1	2	54683422	54896812	0.293	rs4671984	3.3	rs12624153	0.108	7.29	-0.16	527	9	lasso	0.21	1e-20	-0.0888	0.929	1	0.988615
Temporal pole thickness	No	Brain_Cortex	SPTBN4	19	40972148	41082370	0.341	rs8192729	2.09	rs1165838	0.106043	4.69	0.55	380	1	top1	0.11	6.9e-05	0.55	0.582319	1	0.969836
Temporal pole thickness	No	Liver	SPTBN5	15	42140346	42182403	0.3067	rs1704405	-2.02	rs1618332	0.14151	5.5	-0.31	418	1	top1	0.14	1.1e-06	-0.31	0.7566	1	0.991602
Temporal pole thickness	No	Brain_Cortex	SPTBN5	15	42140346	42182403	0.297	rs1704405	-2.02	rs1209334	0.205504	-5.31	0.23	418	1	top1	0.21	2e-08	-0.23	0.8181	1	0.98328
Temporal pole thickness	No	Whole_Blood	SPTBN5	15	42140346	42182403	0.3543	rs1704405	-2.02	rs1209334	0.180375	-8.25	0.23	418	5	lasso	0.19	6.6e-19	-0.17663	0.8598	1	0.98647
Temporal pole thickness	No	Brain_Cortex	SPTLC1	9	94794281	94877666	0.2164	rs1874128	3.08	rs6479386	0.112	4.7	1.735	462	3	lasso	0.15	1.8e-06	1.832	0.06695	1	0.740076
Temporal pole thickness	No	Whole_Blood	SPTLC1	9	94794281	94877666	0.2327	rs1874128	3.08	rs6479395	0.071442	5.51	-1.065	464	464	blup	0.073	8e-08	-0.2907	0.77125	1	0.984665
Temporal pole thickness	No	Whole_Blood	SPTLC2	14	77972340	78083116	0.2356	rs1061638	2.85	rs11629330	0.069	-5.45	-0.719	615	41	enet	0.093	1.4e-09	-0.10848	0.9136	1	0.988561
Temporal pole thickness	No	Liver	SPTLC3	20	12989627	13147411	0.4459	rs4814213	-3.23	rs680379	0.331796	7.27	-0.817	629	1	top1	0.33	5e-15	-0.817	0.41393	1	0.934413
Temporal pole thickness	No	Whole_Blood	SPTLC3	20	12989627	13147411	0.1162	rs4814213	-3.23	rs17812036	-0.000238	-3.48	0.199	629	629	blup	0.019	0.005	0.4646	0.6422	1	0.972766
Temporal pole thickness	No	Liver	SPTSSA	14	34901995	34931562	0.2798	rs900362	-2.65	rs12892302	0.199855	5.71	0.399	453	1	top1	0.2	4.7e-09	0.399	0.689893	1	0.979843
Temporal pole thickness	No	Whole_Blood	SPTSSA	14	34901995	34931562	0.1356	rs900362	-2.65	rs8011759	0.034211	4.98	0.768	453	13	enet	0.035	0.00018	1.39888	0.1618	1	0.830724
Temporal pole thickness	No	Brain_Cortex	SQSTM1	5	179233388	179264265	0.3324	rs7727494	2.38	rs878933	-0.006885	3.25	0.106	447	31	enet	0.048	0.006	0.73407	0.46291	1	0.949119
Temporal pole thickness	No	Brain_Cortex	SRA1	5	139917175	139937853	0.3561	rs13385	-3.32	rs1019933	0.144916	-5.91	-0.335	328	328	blup	0.16	1.2e-06	0.34706	0.72855	1	0.973544
Temporal pole thickness	No	Whole_Blood	SRA1	5	139917175	139937853	0.2383	rs13385	-3.32	rs1119032	0.015339	4.2	0.779	329	42	enet	0.043	3.7e-05	1.0215	0.307004	1	0.907569
Temporal pole thickness	No	Whole_Blood	SRBD1	2	45615819	45839304	0.1542	rs3770252	2.83	rs11689571	0.0213	-4.75	0.814	677	677	blup	0.028	0.00077	-1.4505	0.147	1	0.82007
Temporal pole thickness	No	Liver	SRC	20	35973088	36034453	0.2519	rs1534974	1.94	rs6017916	0.000681	-3.87	-1.039	345	345	blup	0.031	0.017	0.81222	0.41667	1	0.935494
Temporal pole thickness	No	Whole_Blood	SRCRB4D	7	76018651	76039012	0.1836	rs11762941	-3.61	rs4728710	0.114197	7.18	0.364	221	17	enet	0.12	2.6e-12	-0.6195	0.53559	1	0.953432
Temporal pole thickness	No	Whole_Blood	SRD5A1	5	6633456	6669675	0.2225	rs274682	3.31	rs248803	0.189136	8.81	-0.489	628	1	top1	0.19	1.2e-18	-0.489	0.624842	1	0.971924
Temporal pole thickness	No	Liver	SRD5A3	4	56212276	56239263	0.5445	rs7659869	2.98	rs12641881	0.027242	4.54	-0.702	402	402	blup	0.23	1.8e-10	-0.0317	0.9747	1	0.999301
Temporal pole thickness	No	Whole_Blood	SRD5A3	4	56212276	56239263	0.5169	rs7659869	2.98	rs12641881	0.2	8.66	-0.702	402	41	enet	0.36	2e-37	-0.39605	0.69207	1	0.979144
Temporal pole thickness	No	Whole_Blood	SRD5A3-AS1	4	56230138	56262009	0.0936	rs7659869	2.98	rs17725337	-0.00147	-3.59	0.636	395	395	blup	0.022	0.0025	-0.97243	0.33084	1	0.90817
Temporal pole thickness	No	Liver	SREBF1	17	17714768	17740325	0.1979	rs4924892	2.4	rs8080966	0.086498	-4.26	0.516	431	1	top1	0.086	0.00014	-0.516	0.605854	1	0.97672
Temporal pole thickness	No	Whole_Blood	SREBF1	17	17714768	17740325	0.1891	rs4924892	2.4	rs4925120	0.107	-7.28	-0.814	431	14	enet	0.12	5.8e-12	0.82624	0.408667	1	0.943446
Temporal pole thickness	No	Liver	SRGAP2C	1	121107124	121129949	0.1365	rs4649801	-1.76	rs6683357	0.165142	5.65	-0.187	22	3	enet	0.18	4.5e-08	-0.358	0.72035	1	0.989646
Temporal pole thickness	No	Brain_Cortex	SRGAP2C	1	121107124	121129949	0.1368	rs4649801	-1.76	rs2319969	0.0624	4.34	-0.27	22	22	blup	0.066	0.0015	-0.6343	0.525893	1	0.962773
Temporal pole thickness	No	Whole_Blood	SRGAP2C	1	121107124	121129949	0.1111	rs4649801	-1.76	rs6683357	0.117	6.84	-0.187	22	22	blup	0.12	6e-12	-0.6802	0.49637	1	0.952074
Temporal pole thickness	No	Liver	SRP14	15	40327940	40331389	0.4143	rs16970035	-2.81	rs8031319	0.05661	4.91	-0.083	449	25	enet	0.11	1.1e-05	-0.86594	0.3865	1	0.930927
Temporal pole thickness	No	Liver	SRP14-AS1	15	40331512	40359491	0.3361	rs16970035	-2.81	rs16970349	0.00107	-3.76	-1.016	449	33	enet	0.1	4.4e-05	-0.27491	0.7834	1	0.995589
Temporal pole thickness	No	Whole_Blood	SRP14-AS1	15	40331512	40359491	0.3205	rs16970035	-2.81	rs8041057	0.140939	-7.38	0.266	449	1	top1	0.14	5.6e-14	-0.266	0.79024	1	0.984665
Temporal pole thickness	No	Liver	SRP19	5	112196919	112205485	0.1745	rs1822163	3.27	rs1866924	0.042671	4.52	-0.405	465	4	lasso	0.044	0.0055	-0.66136	0.5084	1	0.950519
Temporal pole thickness	No	Whole_Blood	SRP19	5	112196919	112205485	0.0609	rs1822163	3.27	rs460137	0.028295	4.09	0.475	465	1	top1	0.028	0.0007	0.475	0.634787	1	0.971924
Temporal pole thickness	No	Whole_Blood	SRP54	14	35451163	35498773	0.0911	rs12891443	2.51	rs712306	0.017237	4.6	0.504	381	21	enet	0.044	3.2e-05	-0.39234	0.6948	1	0.979144
Temporal pole thickness	No	Whole_Blood	SRP72	4	57333081	57369273	0.2561	rs7671868	3.24	rs17086853	0.199	-8.73	-1.386	440	15	enet	0.21	7.9e-21	1.55062	0.12099	1	0.797419
Temporal pole thickness	No	Brain_Cortex	SRPK1	6	35800743	35889119	0.215	rs2076171	2.62	rs9470155	0.053219	4.53	0.079	420	15	enet	0.11	4.8e-05	0.0742	0.940857	1	0.991574
Temporal pole thickness	No	Whole_Blood	SRPK1	6	35800743	35889119	0.145	rs2076171	2.62	rs9470191	0.0727	5.55	1.212	420	420	blup	0.085	8e-09	0.66273	0.507505	1	0.952074
Temporal pole thickness	No	Brain_Cortex	SRPK2	7	104751151	105039755	0.4789	rs17148749	3.7	rs10260974	0.016418	3.72	0.523	396	396	blup	0.089	0.00026	-1.31268	0.1893	1	0.864399
Temporal pole thickness	No	Whole_Blood	SRPK2	7	104751151	105039755	0.1722	rs17148749	3.7	rs12536794	0.132967	7.49	-0.318	397	6	lasso	0.15	2.7e-15	-0.52306	0.60094	1	0.966327
Temporal pole thickness	No	Liver	SRR	17	2207066	2228554	0.5219	rs4790336	-3.29	rs12450028	0.271155	-6.6	-1.217	408	5	lasso	0.31	5.6e-14	1.61763	0.105742	1	0.838886
Temporal pole thickness	No	Brain_Cortex	SRR	17	2207066	2228554	0.4137	rs4790336	-3.29	rs12450028	0.357803	-7.4	-1.217	408	7	enet	0.38	6.8e-16	1.1814	0.237453	1	0.8821
Temporal pole thickness	No	Whole_Blood	SRR	17	2207066	2228554	0.2106	rs4790336	-3.29	rs12450028	0.201	-8.86	-1.217	409	3	lasso	0.21	3e-20	1.5713	0.116113	1	0.794996
Temporal pole thickness	No	Liver	SRRT	7	100472748	100486285	0.1865	rs7801875	2.93	rs314311	0.048819	4.23	-1.151	346	1	top1	0.049	0.0036	-1.151	0.24973	1	0.876546
Temporal pole thickness	No	Whole_Blood	SRSF8	11	94800056	94804388	0.2199	rs10831371	-3.82	rs1056986	0.117	6.79	-1.578	530	5	lasso	0.12	1.8e-12	-1.6093	0.10755	1	0.788208
Temporal pole thickness	No	Liver	SRSF9P1	21	37667471	37668000	0.513	rs2845800	3.14	rs2246810	0.30236	6.94	0.26	527	5	enet	0.34	3.3e-15	0.4824	0.6295	1	0.976783
Temporal pole thickness	No	Whole_Blood	SRXN1	20	627259	634014	0.5271	rs575136	-3.53	rs6116961	0.229821	-9.26	-1.044	684	8	lasso	0.29	6e-29	0.533	0.59401	1	0.963802
Temporal pole thickness	No	Brain_Cortex	SS18L2	3	42623332	42636606	0.2741	rs4383487	-3.13	rs13093680	0.158692	-5.24	0.152	471	5	enet	0.18	1.3e-07	-0.3304	0.74108	1	0.977334
Temporal pole thickness	No	Brain_Cortex	SSBP2	5	80708840	81047616	0.161	rs9546	-2.04	rs11949697	0.111992	-4.4	-1.279	352	1	top1	0.11	4.3e-05	1.279	0.2009	1	0.864399
Temporal pole thickness	No	Liver	SSBP4	19	18529674	18545197	0.215	rs7226	2.54	rs2303692	0.096544	-4.21	1.128	387	4	lasso	0.1	3.7e-05	-1.21926	0.222746	1	0.870875
Temporal pole thickness	No	Whole_Blood	SSC5D	19	55999771	56030465	0.139	rs10402577	-4	rs889090	0.057665	5.23	-0.278	586	1	top1	0.058	1.9e-06	-0.278	0.781	1	0.984665
Temporal pole thickness	No	Whole_Blood	SSH1	12	109176466	109251366	0.1463	rs4964731	3.69	rs1106911	0.048564	5.49	-1.612	439	439	blup	0.061	9.1e-07	-2.51037	0.01206	1	0.530457
Temporal pole thickness	No	Whole_Blood	SSH2	17	27952956	28257294	0.0749	rs2002094	2.15	rs9904051	0.0433	5.37	-0.398	333	10	enet	0.044	3e-05	-0.85885	0.390423	1	0.933991
Temporal pole thickness	No	Whole_Blood	SSH3	11	67070919	67080078	0.3657	rs11227671	-2.73	rs11227696	0.269	-10	-2.352	271	1	top1	0.27	6e-27	2.352	0.01867	1	0.586264
Temporal pole thickness	No	Liver	SSPO	7	149473131	149531068	0.381	rs855757	2.66	rs1044805	0.224826	6.31	-0.741	289	1	top1	0.22	4.1e-10	-0.741	0.45869	1	0.945649
Temporal pole thickness	No	Brain_Cortex	SSPO	7	149473131	149531068	0.5117	rs855757	2.66	rs6960187	0.340675	6.83	-0.919	289	22	enet	0.34	4.8e-14	-1.36913	0.171	1	0.855877
Temporal pole thickness	No	Whole_Blood	SSPO	7	149473131	149531068	0.2025	rs855757	2.66	rs6960187	0.041733	5.1	-0.919	289	5	lasso	0.076	4.8e-08	-0.74818	0.45435	1	0.951712
Temporal pole thickness	No	Liver	SSR1	6	7268539	7347679	0.3	rs4960263	-2.75	rs6938572	0.0129	3.44	-1.399	609	5	lasso	0.028	0.022	0.08861	0.92939	1	0.996983
Temporal pole thickness	No	Whole_Blood	SSR1	6	7268539	7347679	0.1489	rs4960263	-2.75	rs2806192	0.0424	-5.02	-0.448	609	1	top1	0.042	4.1e-05	0.448	0.654153	1	0.976353
Temporal pole thickness	No	Liver	SSR4P1	21	46491648	46494080	0.231	rs733738	2.75	rs2838769	0.23007	6.08	0.62	603	1	top1	0.23	2.4e-10	0.62	0.5353	1	0.950519
Temporal pole thickness	No	Whole_Blood	SSTR3	22	37600278	37608362	0.2864	rs4820297	-5.13	rs13053175	0.175732	-8.71	-0.948	646	5	lasso	0.19	3.7e-19	0.9664	0.334	1	0.90817
Temporal pole thickness	No	Liver	SSU72	1	1477053	1510249	0.1818	rs2678939	-3.29	rs1884454	0.007269	3.97	1.169	284	11	enet	0.044	0.0054	2.0257	0.04279	1	0.723238
Temporal pole thickness	No	Whole_Blood	SSU72	1	1477053	1510249	0.145	rs2678939	-3.29	rs7517401	0.0531	4.88	-0.268	284	1	top1	0.053	4.8e-06	-0.268	0.7887	1	0.984665
Temporal pole thickness	No	Liver	ST13	22	41220539	41253026	0.175	rs133030	-3.56	rs2899341	0.108881	4.92	-2.823	287	4	lasso	0.13	4e-06	-3.06046	0.00221	1	0.251265
Temporal pole thickness	No	Whole_Blood	ST13	22	41220539	41253026	0.095	rs133030	-3.56	rs5758209	0.008758	-4.28	2.742	287	287	blup	0.027	0.00095	-2.1978	0.028	1	0.627495
Temporal pole thickness	No	Liver	ST14	11	130029457	130080271	0.31	rs3776962	-3.47	rs747180	-0.004377	-4.06	0.531	492	5	lasso	0.0023	0.25	-0.23389	0.81507	1	0.996143
Temporal pole thickness	No	Whole_Blood	ST14	11	130029457	130080271	0.1893	rs3776962	-3.47	rs11221985	0.0269	-5.71	0.101	493	10	lasso	0.066	3.6e-07	0.32327	0.74649	1	0.981076
Temporal pole thickness	No	Liver	ST20	15	80191182	80207598	0.5331	rs11638410	-2.51	rs17285431	0.18427	5.76	-0.219	577	6	lasso	0.3	2.2e-13	0.20361	0.8387	1	0.996143
Temporal pole thickness	No	Brain_Cortex	ST20	15	80191182	80207598	0.631	rs11638410	-2.51	rs2115536	0.203218	6.06	0.993	577	8	lasso	0.42	1e-17	0.9555	0.3393	1	0.91429
Temporal pole thickness	No	Whole_Blood	ST20	15	80191182	80207598	0.4731	rs11638410	-2.51	rs12442814	0.266342	-9.93	-0.553	577	7	lasso	0.29	3.5e-29	0.64529	0.51874	1	0.952074
Temporal pole thickness	No	Whole_Blood	ST3GAL1	8	134467091	134584183	0.1461	rs4574826	2.49	rs4736695	0.009104	-4.14	-1.811	757	757	blup	0.048	1.4e-05	1.2571	0.2087	1	0.876437
Temporal pole thickness	No	Liver	ST3GAL4	11	126225535	126310239	0.356	rs9645654	3.69	rs3967200	0.220687	5.87	1.059	703	1	top1	0.22	6.2e-10	1.059	0.2896	1	0.893924
Temporal pole thickness	No	Whole_Blood	ST3GAL4	11	126225535	126310239	0.156	rs9645654	3.69	rs3909725	-0.00273	-3.8	0.048	703	703	blup	0.031	0.00041	-0.10678	0.91496	1	0.988561
Temporal pole thickness	No	Liver	ST3GAL5	2	86066267	86116137	0.1974	rs6706567	2.77	rs2366950	0.130023	-5.14	-1.065	467	1	top1	0.13	3e-06	1.065	0.28688	1	0.893924
Temporal pole thickness	No	Whole_Blood	ST3GAL5	2	86066267	86116137	0.1232	rs6706567	2.77	rs7593080	0.00268	3.69	0.249	467	467	blup	0.031	0.00037	0.3246	0.745	1	0.981076
Temporal pole thickness	No	Liver	ST3GAL6	3	98451099	98540045	0.2111	rs6806979	-2.53	rs996966	-0.005498	3.42	0.753	397	397	blup	0.019	0.048	0.7141	0.475168	1	0.950486
Temporal pole thickness	No	Liver	ST3GAL6-AS1	3	98433174	98451495	0.3299	rs6806979	-2.53	rs4857414	0.219337	-5.89	-0.128	398	14	enet	0.25	4.6e-11	0.30233	0.762397	1	0.991602
Temporal pole thickness	No	Brain_Cortex	ST3GAL6-AS1	3	98433174	98451495	0.4589	rs6806979	-2.53	rs4857414	0.366858	-7.12	-0.128	397	5	lasso	0.41	2.3e-17	0.029	0.97686	1	0.995077
Temporal pole thickness	No	Whole_Blood	ST6GALNAC1	17	74620843	74639920	0.2455	rs8066456	3.2	rs7215451	0.115	-7.17	1.07	530	8	lasso	0.14	1.8e-13	-1.17677	0.239286	1	0.876437
Temporal pole thickness	No	Brain_Cortex	ST6GALNAC2	17	74561461	74583038	0.45	rs8066456	3.2	rs2304923	-0.007312	-3.54	1.373	517	517	blup	0.054	0.0039	-0.2034	0.838835	1	0.98328
Temporal pole thickness	No	Whole_Blood	ST6GALNAC2	17	74561461	74583038	0.6195	rs8066456	3.2	rs2241918	0.153	-7.9	1.469	517	65	enet	0.32	1.3e-32	-1.60526	0.108437	1	0.788208
Temporal pole thickness	No	Whole_Blood	ST6GALNAC3	1	76540404	77100286	0.2174	rs2392038	2.19	rs1251488	0.0708	5.81	0.491	509	1	top1	0.071	1.3e-07	0.491	0.62343	1	0.971924
Temporal pole thickness	No	Liver	ST7L	1	113081781	113163447	0.2364	rs6537754	3.6	rs10745330	0.121933	5.16	0.515	331	1	top1	0.12	6.2e-06	0.515	0.60655	1	0.97672
Temporal pole thickness	No	Brain_Cortex	ST7L	1	113081781	113163447	0.1896	rs6537754	3.6	rs7544663	0.13	4.49	0.548	331	1	top1	0.13	1e-05	0.548	0.583692	1	0.969836
Temporal pole thickness	No	Whole_Blood	ST7L	1	113081781	113163447	0.1383	rs6537754	3.6	rs10745330	0.0963	6.3	0.515	332	24	enet	0.1	2.2e-10	0.4687	0.63931	1	0.971924
Temporal pole thickness	No	Whole_Blood	ST8SIA1	12	22216707	22589975	0.4763	rs10842074	2.88	rs17700569	0.188011	8.82	0.232	407	6	lasso	0.2	3.3e-20	0.28216	0.77782	1	0.984665
Temporal pole thickness	No	Whole_Blood	STAB1	3	52529354	52558385	0.068	rs2001732	-1.7	rs758800	0.044087	-4.98	-1.006	372	1	top1	0.044	2.9e-05	1.006	0.31442	1	0.90817
Temporal pole thickness	No	Liver	STAC	3	36421836	36589499	0.162	rs4375995	-2.31	rs12715291	0.077735	-4.77	0.683	472	7	enet	0.099	4.8e-05	-0.42761	0.668932	1	0.977697
Temporal pole thickness	No	Liver	STAC3	12	57637236	57644976	0.246	rs10783813	2.74	rs12298170	0.00107	3.3	-0.054	349	349	blup	0.053	0.0025	-0.4222	0.67287	1	0.978619
Temporal pole thickness	No	Brain_Cortex	STAG3	7	99775186	99818169	0.2452	rs221786	-2.24	rs11764176	0.120119	5.45	0.195	272	272	blup	0.2	2.7e-08	0.47038	0.6381	1	0.971835
Temporal pole thickness	No	Liver	STAG3L1	7	74988448	75024291	0.3756	rs6978214	3.05	rs17207196	0.222668	5.89	2.321	164	1	top1	0.22	5.1e-10	2.321	0.02029	1	0.648663
Temporal pole thickness	No	Whole_Blood	STAG3L1	7	74988448	75024291	0.4035	rs6978214	3.05	rs17207196	0.185662	8.38	2.321	164	1	top1	0.19	2.7e-18	2.321	0.02029	1	0.586264
Temporal pole thickness	No	Liver	STAG3L2	7	74112305	74306731	0.4642	rs13246861	-2.67	rs17145611	0.040547	-5.03	-0.741	100	10	enet	0.17	1.1e-07	1.18255	0.23699	1	0.870902
Temporal pole thickness	No	Brain_Cortex	STAG3L2	7	74112305	74306731	0.634	rs13246861	-2.67	rs13238568	0.051671	-5.38	-0.818	100	8	enet	0.33	1.5e-13	1.37969	0.1677	1	0.848058
Temporal pole thickness	No	Whole_Blood	STAG3L2	7	74112305	74306731	0.3093	NA	NA	NA	NA	NA	NA	100	0	enet	0.083	1.1e-08	NA	NA	NA	NA
Temporal pole thickness	No	Liver	STAG3L3	7	72440227	72474253	0.3962	NA	NA	NA	NA	NA	NA	92	0	top1	0.16	1.6e-07	NA	NA	NA	NA
Temporal pole thickness	No	Whole_Blood	STAG3L3	7	72440227	72474253	0.139	rs2909968	-2.18	rs1861014	0.045235	4.58	0.1152	93	13	enet	0.06	1.1e-06	-1.31945	0.18702	1	0.857692
Temporal pole thickness	No	Liver	STAG3L4	7	66770974	66786513	0.6459	rs730176	-2.9	rs13230948	0.41234	-8.08	-0.54	367	1	top1	0.41	2.9e-19	0.54	0.5892	1	0.973881
Temporal pole thickness	No	Brain_Cortex	STAG3L4	7	66770974	66786513	0.6771	rs730176	-2.9	rs13230948	0.460296	-7.91	-0.54	368	25	enet	0.51	9.5e-23	0.549	0.583	1	0.969836
Temporal pole thickness	No	Whole_Blood	STAG3L4	7	66770974	66786513	0.3396	rs730176	-2.9	rs13230948	0.300769	-10.56	-0.54	368	18	enet	0.3	8.5e-31	0.25409	0.79942	1	0.984786
Temporal pole thickness	No	Liver	STAG3L5P	7	99934035	99947781	0.443	rs7801875	2.93	rs6965458	0.250853	6.77	-0.586	305	5	lasso	0.26	1.3e-11	-0.54285	0.58723	1	0.973881
Temporal pole thickness	No	Brain_Cortex	STAG3L5P	7	99934035	99947781	0.5203	rs7801875	2.93	rs11761253	0.591744	9.01	-0.744	305	6	lasso	0.6	3.6e-28	-0.69864	0.4848	1	0.950799
Temporal pole thickness	No	Whole_Blood	STAG3L5P	7	99934035	99947781	0.1659	rs7801875	2.93	rs11769057	0.136951	8.01	-0.692	305	305	blup	0.16	1.5e-15	-0.21169	0.83235	1	0.984786
Temporal pole thickness	No	Brain_Cortex	STAP2	19	4324040	4342783	0.323	rs7256835	-3.21	rs7247504	0.200696	-5.32	0.045	369	1	top1	0.2	3e-08	-0.045	0.964107	1	0.99309
Temporal pole thickness	No	Liver	STARD10	11	72465774	72504726	0.202	rs660043	3.37	rs4459331	0.090386	4.79	-0.27	341	1	top1	0.09	9.9e-05	-0.27	0.78716	1	0.996143
Temporal pole thickness	No	Brain_Cortex	STARD10	11	72465774	72504726	0.309	rs660043	3.37	rs4459331	0.096915	4.99	-0.27	341	6	lasso	0.16	7.4e-07	-0.4544	0.649544	1	0.971835
Temporal pole thickness	No	Whole_Blood	STARD10	11	72465774	72504726	0.3138	rs660043	3.37	rs10751213	0.107	8.17	-0.268	341	341	blup	0.21	6.3e-21	0.06711	0.94649	1	0.989531
Temporal pole thickness	No	Whole_Blood	STARD3	17	37793318	37819737	0.3836	rs12943633	2.56	rs2132140	0.126	-7.77	0.263	328	23	enet	0.15	1.3e-14	0.14819	0.882195	1	0.988441
Temporal pole thickness	No	Brain_Cortex	STARD3NL	7	38217824	38270272	0.3223	rs2249433	-3.21	rs11769941	0.145018	-5.13	0.48	629	1	top1	0.15	3.1e-06	-0.48	0.6312	1	0.971835
Temporal pole thickness	No	Brain_Cortex	STARD5	15	81605105	81616524	0.312	rs4778871	2.36	rs4617815	0.063014	-3.93	0.415	392	1	top1	0.063	0.0019	-0.415	0.6781	1	0.971835
Temporal pole thickness	No	Brain_Cortex	STARD6	18	51850728	51884286	0.227	rs12955166	-4.25	rs1657880	0.030369	-4.49	1.541	333	333	blup	0.1	7.8e-05	-0.4911	0.62338	1	0.971835
Temporal pole thickness	No	Liver	STARD7	2	96850597	96874153	0.2327	rs11891926	-2	rs12329128	-0.003822	-3.49	1.545	152	152	blup	0.011	0.1	-1.74534	0.08093	1	0.788297
Temporal pole thickness	No	Liver	STAT2	12	56735381	56753910	0.306	rs774049	-2.64	rs11171806	0.24032	6.38	0.32	269	1	top1	0.24	8.7e-11	0.32	0.74897	1	0.991602
Temporal pole thickness	No	Brain_Cortex	STAU1	20	47729878	47804904	0.28	rs235018	-2.62	rs3092281	-0.004784	3.69	0.017	458	458	blup	0.042	0.01	0.5009	0.61642	1	0.971835
Temporal pole thickness	No	Brain_Cortex	STEAP2	7	89796904	89867451	0.2367	rs17869526	3.37	rs194507	0.169756	-5.38	0.499	494	1	top1	0.17	4.1e-07	-0.499	0.6178	1	0.971835
Temporal pole thickness	No	Whole_Blood	STEAP3	2	119981384	120023228	0.2602	rs4848543	-2.88	rs6721852	0.0947	-6.94	0.977	499	10	lasso	0.12	1.9e-12	-1.3339	0.182	1	0.853824
Temporal pole thickness	No	Whole_Blood	STEAP4	7	87905744	87936206	0.1348	rs10487008	-2.45	rs1044424	0.094013	-6.42	0.643	382	1	top1	0.094	1.1e-09	-0.643	0.52022	1	0.952206
Temporal pole thickness	No	Whole_Blood	STIM1	11	3875889	4114439	0.1843	rs7929197	-3.82	rs10835270	0.0706	5.86	0.922	347	347	blup	0.078	3.4e-08	1.00539	0.31471	1	0.90817
Temporal pole thickness	No	Whole_Blood	STIM2	4	26859300	27027003	0.3014	rs12646329	2.74	rs4133239	0.162	-7.95	0.56	367	9	lasso	0.19	9.7e-19	-0.19533	0.84513	1	0.984786
Temporal pole thickness	No	Liver	STIP1	11	63952744	63972015	0.148	rs2845597	-2.58	rs750832	0.000922	3.14	-0.009	339	7	lasso	0.0082	0.14	-1.75391	0.07945	1	0.788297
Temporal pole thickness	No	Whole_Blood	STK11	19	1189406	1228285	0.1912	rs171948	2.67	rs3764640	0.069046	-6.17	0.501	429	4	lasso	0.078	3.2e-08	-0.17369	0.862	1	0.986478
Temporal pole thickness	No	Brain_Cortex	STK17A	7	43622357	43666385	0.2031	rs10273260	2.31	rs10245574	0.004138	3.55	0.564	435	435	blup	0.018	0.064	-0.3539	0.7234	1	0.971835
Temporal pole thickness	No	Whole_Blood	STK17B	2	196998290	197041227	0.148	rs6434859	2.08	rs10931734	0.0344	4.98	0.184	371	1	top1	0.034	0.0002	0.184	0.854	1	0.984786
Temporal pole thickness	No	Liver	STK19	6	31938943	31949228	0.183	NA	NA	NA	NA	NA	NA	222	0	blup	0.05	0.0031	NA	NA	NA	NA
Temporal pole thickness	No	Whole_Blood	STK19	6	31938943	31949228	0.2214	NA	NA	NA	NA	NA	NA	223	0	enet	0.074	7.3e-08	NA	NA	NA	NA
Temporal pole thickness	No	Liver	STK19P	6	31981047	31981564	0.365	NA	NA	NA	NA	NA	NA	189	0	lasso	0.26	1.8e-11	NA	NA	NA	NA
Temporal pole thickness	No	Brain_Cortex	STK19P	6	31981047	31981564	0.558	NA	NA	NA	NA	NA	NA	188	0	enet	0.26	1.9e-10	NA	NA	NA	NA
Temporal pole thickness	No	Whole_Blood	STK24	13	99102455	99229122	0.2166	rs7333410	2.91	rs9556972	0.117677	-7.64	-0.806	680	14	enet	0.13	9.9e-13	0.9745	0.33	1	0.90817
Temporal pole thickness	No	Brain_Cortex	STK31	7	23749786	23872132	0.2672	rs10267141	3.17	rs12700465	0.000196	3.64	0.743	441	18	enet	0.043	0.0087	-0.70226	0.4825	1	0.949914
Temporal pole thickness	No	Brain_Cortex	STK32C	10	134020996	134145351	0.374	rs4880372	-2.86	rs2814199	0.223444	5.63	1.164	462	1	top1	0.22	4.3e-09	1.164	0.2444	1	0.886143
Temporal pole thickness	No	Whole_Blood	STK32C	10	134020996	134145351	0.6065	rs4880372	-2.86	rs2818400	0.378217	11.93	-0.192	463	14	lasso	0.46	4.3e-51	0.38125	0.703014	1	0.980315
Temporal pole thickness	No	Brain_Cortex	STK33	11	8413418	8615836	0.214	rs4758067	-2.93	rs1992756	0.041351	-4.1	-2.455	515	6	lasso	0.071	0.001	2.01828	0.043562	1	0.675519
Temporal pole thickness	No	Whole_Blood	STK33	11	8413418	8615836	0.0835	rs4758067	-2.93	rs10840070	0.0658	5.39	-1.497	515	1	top1	0.066	3.7e-07	-1.497	0.13439	1	0.807556
Temporal pole thickness	No	Liver	STK38	6	36461669	36515247	0.271	rs236427	3.54	rs6913714	0.196	-6.13	0.09	561	2	lasso	0.2	6.3e-09	-0.09168	0.92695	1	0.996983
Temporal pole thickness	No	Brain_Cortex	STK38L	12	27396901	27478892	0.1555	rs3759119	2.33	rs4265668	0.0585	-4.69	-0.154	494	1	top1	0.059	0.0027	0.154	0.87761	1	0.986672
Temporal pole thickness	No	Whole_Blood	STK39	2	168810530	169104651	0.1356	rs2161977	-2.8	rs10202854	0.00337	-3.8	0.467	499	1	top1	0.0034	0.14	-0.467	0.64	1	0.971924
Temporal pole thickness	No	Brain_Cortex	STMN3	20	62271061	62284780	0.256	rs4809394	2.3	rs2297441	0.221178	5.68	-2.157	432	1	top1	0.22	5.2e-09	-2.157	0.03101	1	0.650667
Temporal pole thickness	No	Whole_Blood	STMN3	20	62271061	62284780	0.1453	rs4809394	2.3	rs6011040	0.060786	-6.06	-1.748	432	18	enet	0.12	8.8e-12	1.4267	0.15366	1	0.827395
Temporal pole thickness	No	Liver	STOML1	15	74275547	74286963	0.4061	rs2930291	3.09	rs2304718	0.06636	4.31	0.338	404	27	enet	0.12	5.2e-06	-0.08131	0.9352	1	0.996983
Temporal pole thickness	No	Brain_Cortex	STOML1	15	74275547	74286963	0.243	rs2930291	3.09	rs734854	0.208505	5.59	0.038	402	1	top1	0.21	1.6e-08	0.038	0.9697	1	0.993364
Temporal pole thickness	No	Whole_Blood	STOML1	15	74275547	74286963	0.1632	rs2930291	3.09	rs3784562	0.08523	6.18	0.418	404	4	lasso	0.11	2e-11	0.72484	0.46855	1	0.952074
Temporal pole thickness	No	Brain_Cortex	STON1	2	48757310	48826025	0.2387	rs17037360	-3.13	rs4953592	0.096918	5.1	0.106	477	6	lasso	0.2	2.4e-08	-0.17516	0.860956	1	0.983938
Temporal pole thickness	No	Whole_Blood	STON1	2	48757310	48826025	0.1223	rs17037360	-3.13	rs2293274	0.0736	5.83	0.175	478	1	top1	0.074	7.4e-08	0.175	0.861	1	0.98647
Temporal pole thickness	No	Liver	STOX1	10	70587298	70655188	0.2403	rs2487710	-3.5	rs12268631	0.165	5.55	0.85	398	1	top1	0.16	1.3e-07	0.85	0.39533	1	0.934413
Temporal pole thickness	No	Whole_Blood	STOX1	10	70587298	70655188	0.2656	rs2487710	-3.5	rs12268631	0.274142	10.12	0.85	398	7	lasso	0.27	1.6e-27	0.72611	0.46777	1	0.952074
Temporal pole thickness	No	Liver	STOX2	4	184774584	184944679	0.4134	rs2278475	-3.41	rs4862298	0.058665	-4.45	-1.03	522	522	blup	0.13	3.2e-06	1.1622	0.2452	1	0.87499
Temporal pole thickness	No	Whole_Blood	STPG1	1	24683489	24743424	0.1096	rs6698365	-2.78	rs1590446	0.0323	-4.95	0.262	420	6	enet	0.037	0.00013	-0.7373	0.46092	1	0.952074
Temporal pole thickness	No	Liver	STRA13	17	79976578	79980794	0.3272	rs7503819	-2.28	rs13087	0.061662	-4.54	0.203	321	1	top1	0.062	0.0012	-0.203	0.839135	1	0.996143
Temporal pole thickness	No	Brain_Cortex	STRA13	17	79976578	79980794	0.573	rs7503819	-2.28	rs3934983	0.455293	-7.87	0.209	320	1	top1	0.46	1.7e-19	-0.209	0.834448	1	0.98328
Temporal pole thickness	No	Whole_Blood	STRA13	17	79976578	79980794	0.141	rs7503819	-2.28	rs4995642	0.0388	-4.84	0.696	321	17	enet	0.044	3e-05	-0.38664	0.699024	1	0.980085
Temporal pole thickness	No	Brain_Cortex	STRADA	17	61780192	61819330	0.1247	rs196912	2.14	rs4480868	0.037302	-4.03	-1.738	314	1	top1	0.037	0.014	1.738	0.082211	1	0.760725
Temporal pole thickness	No	Whole_Blood	STRADA	17	61780192	61819330	0.0409	rs196912	2.14	rs2286565	0.0181	-4.31	0.473	314	3	lasso	0.025	0.0014	0.0389	0.968973	1	0.99383
Temporal pole thickness	No	Whole_Blood	STRADB	2	202252725	202345569	0.1251	rs1861269	-2.57	rs10497867	0.018	-4.63	-0.631	353	353	blup	0.025	0.0013	1.2718	0.203	1	0.873104
Temporal pole thickness	No	Liver	STRC	15	43891732	44010458	0.1595	rs28697876	3.55	rs533143	0.09765	4.87	1.282	262	3	lasso	0.11	1.4e-05	0.64135	0.5213	1	0.950519
Temporal pole thickness	No	Brain_Cortex	STRC	15	43891732	44010458	0.662	rs28697876	3.55	rs693919	0.213498	6.31	1.065	262	8	lasso	0.29	1.1e-11	0.4835	0.6288	1	0.971835
Temporal pole thickness	No	Liver	STRCP1	15	43991686	44010016	0.3813	rs28697876	3.55	rs11070410	0.27337	6.88	0.861	263	17	enet	0.33	3.6e-15	1.07481	0.2825	1	0.893924
Temporal pole thickness	No	Whole_Blood	STRIP1	1	110574199	110597263	0.1631	rs11583330	-3.39	rs666842	0.0791	-5.72	-0.3	519	1	top1	0.079	2.4e-08	0.3	0.76418	1	0.98293
Temporal pole thickness	No	Whole_Blood	STRN	2	37070783	37193615	0.1429	rs12472216	-3.13	rs17404648	0.0805	6	1.249	544	4	lasso	0.089	3.4e-09	1.5032	0.133	1	0.806823
Temporal pole thickness	No	Liver	STRN4	19	47222764	47250251	0.255	rs7251867	2.44	rs1862348	0.104403	4.45	0.652	339	1	top1	0.1	2.9e-05	0.652	0.514401	1	0.950519
Temporal pole thickness	No	Whole_Blood	STT3B	3	31574130	31679112	0.1238	rs294308	-2.53	rs9829340	-0.001596	-3.84	0.727	483	483	blup	0.031	0.00039	-1.4913	0.13589	1	0.809208
Temporal pole thickness	No	Whole_Blood	STUB1	16	730224	731603	0.0845	rs2071952	-3.35	rs4144003	0.006289	3.8	-1.141	454	454	blup	0.012	0.021	-0.78742	0.431	1	0.944398
Temporal pole thickness	No	Whole_Blood	STX16	20	57226328	57254582	0.099	rs6015342	3.48	rs6100162	0.044844	-4.82	-0.721	547	3	lasso	0.049	1.1e-05	-0.4593	0.646	1	0.974202
Temporal pole thickness	No	Liver	STX17	9	102668915	102732618	0.186	rs3813712	2.99	rs1338121	0.048633	4.58	-1.477	271	12	enet	0.085	0.00016	-1.1043	0.269461	1	0.893924
Temporal pole thickness	No	Whole_Blood	STX17	9	102668915	102732618	0.0657	rs3813712	2.99	rs846766	0.051438	5.12	-1.1	272	1	top1	0.051	6.6e-06	-1.1	0.271332	1	0.887456
Temporal pole thickness	No	Liver	STX2	12	131274145	131323811	0.46	rs4586211	-3.76	rs7975825	0.20819	-6.19	-0.361	643	12	enet	0.23	1.6e-10	0.4506	0.65231	1	0.976783
Temporal pole thickness	No	Whole_Blood	STX2	12	131274145	131323811	0.5989	rs4586211	-3.76	rs4759793	0.45447	-12.95	-0.35	643	1	top1	0.45	2.6e-50	0.35	0.72634	1	0.981076
Temporal pole thickness	No	Brain_Cortex	STX3	11	59495987	59573354	0.214	rs573790	-2.78	rs567708	0.051206	-3.77	0.435	334	1	top1	0.051	0.0048	-0.435	0.663562	1	0.971835
Temporal pole thickness	No	Whole_Blood	STX6	1	180941861	180992047	0.1241	rs12408719	3.08	rs3806284	0.00048	3.66	-0.811	471	5	lasso	0.017	0.0073	-1.2466	0.21253	1	0.876437
Temporal pole thickness	No	Whole_Blood	STX8	17	9153788	9479908	0.1771	rs7503761	-3.34	rs8075395	0.0753	5.51	-0.405	561	4	lasso	0.076	4.8e-08	-1.16744	0.243032	1	0.876437
Temporal pole thickness	No	Whole_Blood	STXBP2	19	7701877	7712759	0.2055	rs2287887	3.73	rs6791	0.126927	-7.34	1.278	412	10	enet	0.13	2.3e-13	-0.85741	0.391	1	0.934299
Temporal pole thickness	No	Whole_Blood	STXBP3	1	109289310	109352148	0.0798	rs4970827	-2.8	rs6604120	0.0152	3.78	-0.777	337	337	blup	0.02	0.0041	-0.6951	0.48697	1	0.952074
Temporal pole thickness	No	Liver	STXBP4	17	53046147	53241646	0.2104	rs12938755	-2.64	rs12945393	0.052574	-4.36	-0.929	500	500	blup	0.07	0.00058	1.47457	0.140328	1	0.840606
Temporal pole thickness	No	Brain_Cortex	STXBP4	17	53046147	53241646	0.2518	rs12938755	-2.64	rs244353	0.050447	-4.39	0.435	499	499	blup	0.051	0.0049	-1.5114	0.130687	1	0.812392
Temporal pole thickness	No	Liver	STXBP6	14	25278862	25519503	0.3225	rs8022144	-3.26	rs2877685	0.18364	5.5	0.159	552	1	top1	0.18	2.2e-08	0.159	0.873669	1	0.996143
Temporal pole thickness	No	Brain_Cortex	STXBP6	14	25278862	25519503	0.342	rs8022144	-3.26	rs17109350	0.142821	4.84	0.661	552	17	enet	0.16	1.1e-06	1.0096	0.31267	1	0.908365
Temporal pole thickness	No	Brain_Cortex	STYK1	12	10771538	10826917	0.3349	rs34836514	-2.04	rs2682480	-0.0073	3.1	0.191	423	423	blup	0.097	0.00014	0.08283	0.93399	1	0.991574
Temporal pole thickness	No	Liver	STYXL1	7	75625656	75677322	0.2557	rs11762941	-3.61	rs17148944	0.131528	4.74	1.577	320	1	top1	0.13	2.6e-06	1.577	0.1148	1	0.840606
Temporal pole thickness	No	Brain_Cortex	STYXL1	7	75625656	75677322	0.5049	rs11762941	-3.61	rs11553096	0.309107	6.52	1.327	320	9	lasso	0.39	2.7e-16	0.41793	0.676	1	0.971835
Temporal pole thickness	No	Whole_Blood	STYXL1	7	75625656	75677322	0.6501	rs11762941	-3.61	rs11553096	0.333636	11.42	1.327	320	16	lasso	0.44	1.6e-48	0.91241	0.36155	1	0.924376
Temporal pole thickness	No	Liver	SUCLA2	13	48510622	48612125	0.152	rs9534679	3.15	rs7337764	0.00858	3.52	0.227	367	367	blup	0.041	0.007	0.7489	0.4539	1	0.943637
Temporal pole thickness	No	Liver	SUCLA2-AS1	13	48575525	48576688	0.187	rs9534679	3.15	rs9591118	0.04822	4.27	1.281	373	1	top1	0.048	0.0038	1.281	0.2002	1	0.855752
Temporal pole thickness	No	Brain_Cortex	SUCLG1	2	84650647	84687169	0.1262	rs2219161	3.02	rs1037863	0.007933	3.46	-0.332	358	358	blup	0.076	0.00068	-0.07804	0.937797	1	0.991574
Temporal pole thickness	No	Liver	SUCLG2	3	67410884	67705038	0.2093	rs7612076	2.84	rs4577484	0.043994	4.36	-0.264	414	34	enet	0.066	0.00084	-0.26492	0.791072	1	0.996143
Temporal pole thickness	No	Whole_Blood	SUCLG2	3	67410884	67705038	0.3413	rs7612076	2.84	rs6779718	0.053342	-6.11	1.066	414	414	blup	0.17	7.4e-17	0.231	0.81729	1	0.984786
Temporal pole thickness	No	Liver	SUCNR1	3	151591431	151602405	0.2854	rs13099392	3.64	rs6440788	0.136866	-5.17	-2.79	403	6	lasso	0.2	4.4e-09	3.78373	0.000154	0.43351	0.102364
Temporal pole thickness	No	Whole_Blood	SUCNR1	3	151591431	151602405	0.0611	rs13099392	3.64	rs2898579	-0.00265	-3.56	0.355	403	403	blup	0.016	0.0094	-0.226	0.8212	1	0.984786
Temporal pole thickness	No	Liver	SUCO	1	172501489	172580971	0.2245	rs16844620	2.45	rs730278	0.062464	-4.36	0.431	393	1	top1	0.062	0.0011	-0.431	0.66647	1	0.976783
Temporal pole thickness	No	Brain_Cortex	SUCO	1	172501489	172580971	0.2534	rs16844620	2.45	rs17370159	0.0824	-4.53	0.852	393	5	lasso	0.094	0.00017	-0.8956	0.370473	1	0.921453
Temporal pole thickness	No	Liver	SUDS3	12	118814185	118855840	0.151	rs503548	2.64	rs484838	0.05656	-4.13	2.505	445	1	top1	0.057	0.0018	-2.505	0.01225	1	0.569039
Temporal pole thickness	No	Whole_Blood	SUFU	10	104263744	104393292	0.0531	rs3781571	-2.39	rs11595170	-0.00169	3.35	0.753	331	19	enet	0.014	0.012	0.35555	0.722176	1	0.981076
Temporal pole thickness	No	Whole_Blood	SUGP2	19	19101697	19144832	0.1156	rs10412238	3.53	rs8104799	0.041299	5.05	1.565	331	1	top1	0.041	5.1e-05	1.565	0.118	1	0.794996
Temporal pole thickness	No	Whole_Blood	SUGT1	13	53226844	53275044	0.0623	rs9536277	-3.52	rs9536242	0.013889	-4.16	-2.128	407	407	blup	0.027	0.00083	0.4896	0.624	1	0.971924
Temporal pole thickness	No	Brain_Cortex	SUGT1P	9	33503653	33510709	0.3512	rs17324735	3.31	rs10971545	0.141	-4.64	0.217	387	1	top1	0.14	4.3e-06	-0.217	0.82821	1	0.98328
Temporal pole thickness	No	Whole_Blood	SULF2	20	46285656	46415360	0.2418	rs852349	-3.03	rs6125084	0.050961	-5.28	-0.001	527	26	enet	0.16	7e-16	1.613	0.10674	1	0.788208
Temporal pole thickness	No	Liver	SULT1A1	16	28616903	28634946	0.2611	rs480400	-3.44	rs13339053	0.068	4.24	-0.1005	185	11	enet	0.085	0.00016	0.791	0.428962	1	0.936794
Temporal pole thickness	No	Brain_Cortex	SULT1A1	16	28616903	28634946	0.178	rs480400	-3.44	rs4788069	0.080621	-5.34	-3.144	185	185	blup	0.1	8.2e-05	3.2084	0.001335	1	0.191036
Temporal pole thickness	No	Whole_Blood	SULT1A1	16	28616903	28634946	0.3441	rs480400	-3.44	rs4788069	0.105176	-7.03	-3.144	185	25	enet	0.2	1.8e-19	2.43101	0.0151	1	0.565713
Temporal pole thickness	No	Brain_Cortex	SULT1A2	16	28603264	28608430	0.2971	rs480400	-3.44	rs3785354	0.160125	5.69	-3.079	190	1	top1	0.16	9.1e-07	-3.079	0.002077	1	0.211703
Temporal pole thickness	No	Whole_Blood	SULT1A2	16	28603264	28608430	0.4281	rs480400	-3.44	rs11074907	0.422698	13.29	-2.978	190	17	enet	0.51	1.7e-59	-2.59043	0.00959	1	0.485753
Temporal pole thickness	No	Brain_Cortex	SULT1A4	16	29467780	29476287	0.1803	rs889695	-3.22	rs12930146	0.009549	3.31	1.306	165	5	lasso	0.053	0.0043	0.3056	0.759874	1	0.977334
Temporal pole thickness	No	Liver	SULT1B1	4	70586880	70653679	0.1984	rs777414	-2.71	rs1604741	0.090617	4.52	0.718	495	1	top1	0.091	9.7e-05	0.718	0.4728	1	0.950462
Temporal pole thickness	No	Whole_Blood	SULT1B1	4	70586880	70653679	0.1271	rs777414	-2.71	rs17619632	0.0164	4.36	-0.593	495	4	lasso	0.034	0.0002	-1.03131	0.3024	1	0.904867
Temporal pole thickness	No	Liver	SULT1C2	2	108905095	108926371	0.2956	rs13410305	3.03	rs17820651	0.041458	4.99	-0.354	326	3	lasso	0.087	0.00013	0.29543	0.76766	1	0.992633
Temporal pole thickness	No	Brain_Cortex	SULT1C2	2	108905095	108926371	0.6354	rs13410305	3.03	rs13410305	0.301037	7.03	3.028	326	23	enet	0.38	9.9e-16	2.5265	0.011521	1	0.499455
Temporal pole thickness	No	Brain_Cortex	SULT2B1	19	49055332	49102682	0.368	rs2617800	-3.72	rs3760808	0.013799	-3.91	0.424	485	14	enet	0.044	0.0083	-0.1402	0.888497	1	0.986672
Temporal pole thickness	No	Brain_Cortex	SUMF1	3	3742498	4508965	0.6364	rs1242815	4.12	rs4685744	0.221923	6.43	-1.884	646	29	enet	0.28	1.6e-11	-1.5253	0.1272	1	0.80095
Temporal pole thickness	No	Whole_Blood	SUMF1	3	3742498	4508965	0.2163	rs1242815	4.12	rs304078	0.055695	-5.76	-1.359	646	15	enet	0.16	2.1e-15	-0.1751	0.86104	1	0.98647
Temporal pole thickness	No	Liver	SUMF2	7	56131695	56148363	0.172	rs13227872	3.05	rs6970842	0.153475	4.96	0.871	279	1	top1	0.15	3.6e-07	0.871	0.38375	1	0.930927
Temporal pole thickness	No	Brain_Cortex	SUMF2	7	56131695	56148363	0.3107	rs13227872	3.05	rs10800	0.217032	6.53	0.719	279	2	lasso	0.25	3.5e-10	0.79654	0.4257	1	0.942679
Temporal pole thickness	No	Whole_Blood	SUMF2	7	56131695	56148363	0.3326	rs13227872	3.05	rs4424212	0.232359	9.57	0.908	279	6	lasso	0.24	5.9e-24	0.87778	0.38006	1	0.933991
Temporal pole thickness	No	Whole_Blood	SUMO2	17	73163408	73179078	0.078	rs1671019	-3.1	rs35271045	0.00202	-3.97	-0.366	388	18	enet	0.011	0.023	0.71856	0.47241	1	0.952074
Temporal pole thickness	No	Whole_Blood	SUN2	22	39131047	39162338	0.0509	rs12484710	-2.54	rs138712	0.027157	-4	-1.982	372	1	top1	0.027	0.00088	1.982	0.0475	1	0.704288
Temporal pole thickness	No	Brain_Cortex	SUN3	7	48026745	48068716	0.2	rs4130215	-3.56	rs7341420	0.049032	4.06	2.342	524	4	lasso	0.12	2.7e-05	1.19994	0.2302	1	0.880935
Temporal pole thickness	No	Liver	SUOX	12	56390964	56400425	0.249	rs774049	-2.64	rs10876864	0.03485	-4.01	-2.144	294	294	blup	0.072	0.0005	1.2977	0.19438	1	0.854894
Temporal pole thickness	No	Brain_Cortex	SUOX	12	56390964	56400425	0.3098	rs774049	-2.64	rs10876870	0.13	-4.99	-2.335	295	1	top1	0.13	1e-05	2.335	0.01954	1	0.604205
Temporal pole thickness	No	Whole_Blood	SUOX	12	56390964	56400425	0.1857	rs774049	-2.64	rs705699	0.133719	-7.17	-1.901	295	1	top1	0.13	2.6e-13	1.901	0.0573	1	0.704288
Temporal pole thickness	No	Whole_Blood	SUPT20H	13	37583751	37633850	0.1803	rs1400902	-3.02	rs6563508	0.184556	-8.49	0.928	538	4	lasso	0.19	2.1e-18	-0.9306	0.352	1	0.919501
Temporal pole thickness	No	Brain_Cortex	SUPT3H	6	44777054	45345690	0.252	rs9381402	-3.13	rs12210292	0.027679	4.64	-0.509	363	363	blup	0.084	0.00038	0.367	0.713593	1	0.971835
Temporal pole thickness	No	Whole_Blood	SUPT3H	6	44777054	45345690	0.1011	rs9381402	-3.13	rs1321081	0.064	-5.47	1.236	363	1	top1	0.064	5.2e-07	-1.236	0.216459	1	0.876437
Temporal pole thickness	No	Brain_Cortex	SUPT4H1	17	56422539	56429022	0.1797	rs2301870	3.19	rs13414	0.081748	-4.63	-1.135	346	346	blup	0.083	0.00042	1.7073	0.08777	1	0.771743
Temporal pole thickness	No	Whole_Blood	SUPT4H1	17	56422539	56429022	0.1086	rs2301870	3.19	rs13414	0.0159	-3.79	-1.135	346	3	lasso	0.017	0.0075	0.36298	0.716623	1	0.981076
Temporal pole thickness	No	Brain_Cortex	SUPT5H	19	39926796	39967310	0.257	rs3810398	-3.01	rs4803246	0.105796	4.54	0.018	440	1	top1	0.11	7e-05	0.018	0.985639	1	0.996358
Temporal pole thickness	No	Whole_Blood	SUPV3L1	10	70939988	70968855	0.158	rs4746846	-4.42	rs5030937	0.048995	5.88	-1.826	530	18	enet	0.1	2.2e-10	-1.67108	0.094705	1	0.768727
Temporal pole thickness	No	Brain_Cortex	SURF1	9	136218610	136223552	0.8517	rs2073924	-3.31	rs571549	0.354	-7.06	0.829	603	65	enet	0.47	5.2e-20	-0.4848	0.62781	1	0.971835
Temporal pole thickness	No	Whole_Blood	SURF1	9	136218610	136223552	0.1917	rs2073924	-3.31	rs3118667	0.005173	4.64	-1.524	603	23	enet	0.06	1.1e-06	-0.3351	0.737529	1	0.981076
Temporal pole thickness	No	Liver	SURF6	9	136197552	136203235	0.283	rs2073924	-3.31	rs3739890	0.144375	4.96	0.627	603	6	lasso	0.16	2.4e-07	0.3698	0.711504	1	0.987955
Temporal pole thickness	No	Brain_Cortex	SURF6	9	136197552	136203235	0.3454	rs2073924	-3.31	rs11655	0.122	-5.61	1.178	603	21	enet	0.16	6.9e-07	-0.4032	0.68683	1	0.971835
Temporal pole thickness	No	Whole_Blood	SURF6	9	136197552	136203235	0.403	rs2073924	-3.31	rs12335	0.375377	11.78	0.65	603	22	enet	0.38	1.4e-39	0.991	0.32171	1	0.90817
Temporal pole thickness	No	Brain_Cortex	SUSD1	9	114803065	114937688	0.2971	rs16916627	-3	rs7020062	0.233	-6.04	1.432	487	1	top1	0.23	1.9e-09	-1.432	0.15214	1	0.837684
Temporal pole thickness	No	Whole_Blood	SUSD1	9	114803065	114937688	0.3167	rs16916627	-3	rs10759545	0.194804	-9.56	1.286	487	8	lasso	0.26	1.4e-25	-1.4943	0.135104	1	0.808296
Temporal pole thickness	No	Liver	SUSD2	22	24577227	24585078	0.325	rs4822466	-2.37	rs762271	0.17344	5.66	0.23	353	1	top1	0.17	5.7e-08	0.23	0.818	1	0.996143
Temporal pole thickness	No	Brain_Cortex	SUSD2	22	24577227	24585078	0.1979	rs4822466	-2.37	rs5760492	-0.006089	-3.39	-0.145	353	42	enet	0.056	0.0032	-0.0959	0.924	1	0.989113
Temporal pole thickness	No	Whole_Blood	SUSD2	22	24577227	24585078	0.2389	rs4822466	-2.37	rs6004041	0.067628	5.34	0.187	353	1	top1	0.068	2.5e-07	0.187	0.852	1	0.984786
Temporal pole thickness	No	Liver	SUSD4	1	223394161	223537544	0.3494	rs5744151	-2.95	rs1640849	0.240455	-6.72	-0.991	428	6	lasso	0.25	2.2e-11	0.7172	0.47325	1	0.950462
Temporal pole thickness	No	Brain_Cortex	SUSD4	1	223394161	223537544	0.4999	rs5744151	-2.95	rs34468460	0.299	-6.46	0.127	428	1	top1	0.3	4.2e-12	-0.127	0.89894	1	0.986672
Temporal pole thickness	No	Whole_Blood	SUSD4	1	223394161	223537544	0.1503	rs5744151	-2.95	rs4402119	0.0583	-4.97	1.722	428	1	top1	0.058	1.7e-06	-1.722	0.08507	1	0.762661
Temporal pole thickness	No	Liver	SUZ12P	17	29036317	29117926	0.2709	rs6505211	-2.79	rs12103440	0.080947	-5.2	1.862	287	287	blup	0.17	1.2e-07	-1.36098	0.173521	1	0.846554
Temporal pole thickness	No	Brain_Cortex	SUZ12P	17	29036317	29117926	0.2857	rs6505211	-2.79	rs11652631	0.198618	-5.97	1.796	287	1	top1	0.2	3.6e-08	-1.796	0.072495	1	0.744936
Temporal pole thickness	No	Whole_Blood	SUZ12P	17	29036317	29117926	0.1727	rs6505211	-2.79	rs1061342	0.0963	-6.04	1.951	288	16	enet	0.1	1.5e-10	-1.91671	0.055274	1	0.704288
Temporal pole thickness	No	Brain_Cortex	SV2C	5	75378997	75649764	0.438	rs183766	3.01	rs1553311	0.118945	4.28	-0.346	488	1	top1	0.12	2.5e-05	-0.346	0.72934	1	0.973544
Temporal pole thickness	No	Whole_Blood	SVIL	10	29746267	30025710	0.1533	rs7076239	-2.69	rs1013610	0.047903	5.22	1.624	649	1	top1	0.048	1.3e-05	1.624	0.104376	1	0.786593
Temporal pole thickness	No	Liver	SVIP	11	22835345	22851845	0.374	rs11026725	4	rs1529347	-0.004735	-3.92	0.171	436	436	blup	0.1	3.1e-05	-0.41799	0.67595	1	0.978619
Temporal pole thickness	No	Brain_Cortex	SVIP	11	22835345	22851845	0.191	rs11026725	4	rs10833823	0.059122	-4.51	-0.007	436	1	top1	0.059	0.0026	0.007	0.994415	1	0.997481
Temporal pole thickness	No	Whole_Blood	SVIP	11	22835345	22851845	0.156	rs11026725	4	rs7930898	0.0645	5.14	-0.616	436	1	top1	0.065	4.7e-07	-0.616	0.53789	1	0.953432
Temporal pole thickness	No	Brain_Cortex	SWAP70	11	9685624	9774538	0.231	rs10840202	-3.17	rs737617	0.074146	-4.34	-0.162	358	3	lasso	0.083	0.00041	0.33537	0.737348	1	0.976461
Temporal pole thickness	No	Brain_Cortex	SYCE1	10	135367404	135381795	0.219	rs12415590	2.49	rs2987799	0.06831	-4.32	2.007	283	1	top1	0.068	0.0013	-2.007	0.0447	1	0.675519
Temporal pole thickness	No	Liver	SYCE1L	16	77240338	77246902	0.3188	rs12923303	2.9	rs11865641	0.0343	5.02	1.43	731	731	blup	0.078	0.00029	0.6713	0.502036	1	0.950519
Temporal pole thickness	No	Brain_Cortex	SYCE1L	16	77240338	77246902	0.7001	rs12923303	2.9	rs8061864	0.348461	7.33	1.353	735	1	top1	0.35	3e-14	1.353	0.176056	1	0.858081
Temporal pole thickness	No	Whole_Blood	SYCE1L	16	77240338	77246902	0.466	rs12923303	2.9	rs11865641	0.22507	9.31	1.43	735	68	enet	0.25	1.4e-24	1.85422	0.0637	1	0.709622
Temporal pole thickness	No	Liver	SYCE2	19	13009600	13030090	0.219	rs8107642	2.31	rs9384	0.086679	-4.94	0.12	324	4	lasso	0.11	1.9e-05	0.24411	0.807148	1	0.996143
Temporal pole thickness	No	Liver	SYCE3	22	50989541	51001334	0.223	rs8142033	-3.1	rs131729	0.001997	3.41	2.391	303	303	blup	0.088	0.00012	1.78843	0.0737	1	0.788297
Temporal pole thickness	No	Brain_Cortex	SYCP2L	6	10887064	10979553	0.246	rs12523828	3	rs518204	0.023662	-4.2	-1.447	474	18	enet	0.094	0.00017	1.5869	0.112533	1	0.793615
Temporal pole thickness	No	Whole_Blood	SYCP2L	6	10887064	10979553	0.4608	rs12523828	3	rs9379896	0.338	11.2	-0.732	474	21	enet	0.35	3.9e-36	-1.0185	0.308439	1	0.90817
Temporal pole thickness	No	Liver	SYMPK	19	46318668	46366548	0.182	rs28632030	-3.28	rs2303013	0.113993	-5.04	-1.339	401	12	enet	0.12	6.9e-06	1.11852	0.263345	1	0.892077
Temporal pole thickness	No	Brain_Cortex	SYMPK	19	46318668	46366548	0.207	rs28632030	-3.28	rs10420834	0.007096	-4.13	-1.032	401	6	lasso	0.027	0.033	-0.3885	0.697636	1	0.971835
Temporal pole thickness	No	Brain_Cortex	SYNDIG1L	14	74872596	74892805	0.198	rs35458893	-2.84	rs12886662	0.018124	-4.11	-0.031	386	18	enet	0.073	0.00091	0.2365	0.81306	1	0.98328
Temporal pole thickness	No	Whole_Blood	SYNE1	6	152442819	152958936	0.2243	rs7768164	-2.43	rs9397545	0.0383	5.28	0.966	633	633	blup	0.071	1.2e-07	1.68109	0.092746	1	0.76867
Temporal pole thickness	No	Whole_Blood	SYNE3	14	95883831	95942173	0.1192	rs17093506	3.13	rs86990	0.052575	-4.58	-0.611	701	4	lasso	0.078	3e-08	-0.07138	0.9431	1	0.989302
Temporal pole thickness	No	Liver	SYNGR1	22	39745930	39781593	0.295	rs12484710	-2.54	rs12166817	0.116124	-4.77	0.053	386	1	top1	0.12	1e-05	-0.053	0.958	1	0.996983
Temporal pole thickness	No	Whole_Blood	SYNGR1	22	39745930	39781593	0.3561	rs12484710	-2.54	rs2069235	0.156282	8.4	0.507	386	15	enet	0.2	3.2e-19	0.5513	0.581	1	0.962257
Temporal pole thickness	No	Whole_Blood	SYNGR3	16	2039661	2044276	0.135	rs2575369	-3.92	rs1046495	0.02902	4.82	-0.772	430	5	lasso	0.033	0.00027	-0.98567	0.324	1	0.90817
Temporal pole thickness	No	Whole_Blood	SYNJ2	6	158402888	158520208	0.3854	rs4634489	2.99	rs350292	0.234	9.56	0.906	562	6	lasso	0.27	1.4e-26	0.65734	0.51096	1	0.952074
Temporal pole thickness	No	Liver	SYNM	15	99638420	99675798	0.4913	rs11247058	-2.96	rs5030691	0.05453	-4.8	0.088	550	550	blup	0.12	5.1e-06	0.61728	0.5371	1	0.950519
Temporal pole thickness	No	Brain_Cortex	SYNM	15	99638420	99675798	0.306	rs11247058	-2.96	rs260088	0.168759	-5.2	-1.65	550	1	top1	0.17	4.5e-07	1.65	0.0989	1	0.777286
Temporal pole thickness	No	Whole_Blood	SYNM	15	99638420	99675798	0.1701	rs11247058	-2.96	rs2602024	0.065995	-5.73	-1.012	550	17	enet	0.068	2.1e-07	1.38609	0.16572	1	0.831826
Temporal pole thickness	No	Liver	SYNRG	17	35874900	35969544	0.1853	rs4795223	2.01	rs12603260	0.005678	-3.81	0.235	307	4	lasso	0.018	0.057	-0.3177	0.750712	1	0.991602
Temporal pole thickness	No	Whole_Blood	SYNRG	17	35874900	35969544	0.1387	rs4795223	2.01	rs2158235	0.0341	5.05	0.929	307	307	blup	0.053	4.8e-06	1.58773	0.112347	1	0.78895
Temporal pole thickness	No	Liver	SYPL2	1	110009180	110024759	0.5377	rs11583330	-3.39	rs4970766	0.407687	8.15	-2.344	426	1	top1	0.41	5.3e-19	-2.344	0.01908	1	0.648663
Temporal pole thickness	No	Brain_Cortex	SYPL2	1	110009180	110024759	0.3069	rs11583330	-3.39	rs10858086	0.052	4.63	-1.594	425	425	blup	0.14	4.8e-06	-1.8856	0.059348	1	0.724731
Temporal pole thickness	No	Whole_Blood	SYS1	20	43990577	44005438	0.1375	rs6065889	3.03	rs1548227	0.09853	-6.32	-0.192	489	1	top1	0.099	4.4e-10	0.192	0.84774	1	0.984786
Temporal pole thickness	No	Brain_Cortex	SYT1	12	79257773	79845788	0.3203	rs10861629	3	rs17005513	-0.00237	3.05	-0.842	344	20	enet	0.016	0.076	-0.83914	0.40139	1	0.933848
Temporal pole thickness	No	Whole_Blood	SYT1	12	79257773	79845788	0.0618	rs10861629	3	rs4517588	0.004468	3.84	2.427	344	344	blup	0.014	0.014	1.73354	0.083	1	0.762287
Temporal pole thickness	No	Whole_Blood	SYT11	1	155829300	155854990	0.0896	rs2758606	-2.26	rs6657670	0.0614	-5.01	-0.721	260	1	top1	0.061	8.8e-07	0.721	0.47091	1	0.952074
Temporal pole thickness	No	Brain_Cortex	SYT14	1	210111538	210337636	0.2566	rs926579	2.8	rs6540560	-0.00722	3.7	0.008	557	557	blup	0.065	0.0016	-1.6097	0.107459	1	0.788738
Temporal pole thickness	No	Brain_Cortex	SYT9	11	7260009	7490273	0.398	rs11041270	-2.81	rs1487853	-0.002709	-3.46	0.208	683	683	blup	0.045	0.0075	-1.31937	0.187046	1	0.862191
Temporal pole thickness	No	Whole_Blood	SYTL1	1	27668513	27680421	0.099	NA	NA	NA	NA	NA	NA	234	0	top1	0.056	2.4e-06	NA	NA	NA	NA
Temporal pole thickness	No	Whole_Blood	SYTL2	11	85405267	85522184	0.1369	rs10792837	-2.95	rs17811120	0.0573	-5.37	0.16	378	4	lasso	0.081	1.7e-08	-0.0397	0.96834	1	0.99383
Temporal pole thickness	No	Liver	TAB2	6	149639063	149732749	0.32	rs2500542	3.63	rs12200379	0.203	6.69	2.042	480	2	lasso	0.28	2.1e-12	2.25622	0.02406	1	0.648663
Temporal pole thickness	No	Whole_Blood	TAC4	17	47915671	47921519	0.1028	rs7209457	3.19	rs4794061	0.0615	4.88	-0.987	424	3	lasso	0.065	4.1e-07	-0.89326	0.371718	1	0.928653
Temporal pole thickness	No	Whole_Blood	TACC1	8	38585704	38710546	0.1903	rs2445021	-3.17	rs7003661	0.108659	-6.46	-1.326	326	8	enet	0.12	1.3e-11	0.7194	0.4719	1	0.952074
Temporal pole thickness	No	Brain_Cortex	TACC3	4	1723227	1746898	0.4625	rs10488836	-3.15	rs1374468	0.20364	-6.05	-0.832	271	34	enet	0.25	5.1e-10	-0.45199	0.65128	1	0.971835
Temporal pole thickness	No	Whole_Blood	TACC3	4	1723227	1746898	0.1602	rs10488836	-3.15	rs2854915	0.0939	-5.97	0.506	271	14	enet	0.094	1.1e-09	-0.7218	0.47042	1	0.952074
Temporal pole thickness	No	Whole_Blood	TACR2	10	71163659	71176623	0.1656	rs4746846	-4.42	rs1124367	0.014175	-4.38	-0.827	699	699	blup	0.029	0.00061	1.93018	0.053585	1	0.704288
Temporal pole thickness	No	Whole_Blood	TACSTD2	1	59041099	59043166	0.4933	rs2002058	4.08	rs6690139	0.458	13.03	-0.224	540	6	lasso	0.46	2.8e-51	-0.2671	0.78937	1	0.984665
Temporal pole thickness	No	Liver	TADA1	1	166825747	166845564	0.2842	rs2064067	-2.87	rs2049910	0.045039	4.16	-0.103	591	1	top1	0.045	0.005	-0.103	0.91796	1	0.996983
Temporal pole thickness	No	Liver	TADA2A	17	35766965	35839835	0.3791	rs9906076	-2.45	rs853195	0.174862	5.98	1.08	358	6	lasso	0.18	3.8e-08	0.96983	0.332129	1	0.911414
Temporal pole thickness	No	Whole_Blood	TADA2A	17	35766965	35839835	0.2676	rs9906076	-2.45	rs853220	0.16	8.12	1.177	358	4	lasso	0.18	2.5e-17	1.13261	0.257378	1	0.883964
Temporal pole thickness	No	Whole_Blood	TADA3	3	9821544	9834178	0.132	rs3844280	-3.34	rs293790	0.096322	6.34	0.242	437	18	enet	0.1	2e-10	0.5998	0.54863	1	0.954944
Temporal pole thickness	No	Whole_Blood	TAF15	17	34136459	34191619	0.1518	rs2376263	2.71	rs12600516	-0.00272	3.22	-0.965	355	355	blup	0.028	0.00072	-0.95973	0.337193	1	0.910801
Temporal pole thickness	No	Liver	TAF1B	2	9983483	10074545	0.3309	rs10929579	3.25	rs2245344	0.24865	-6.2	-1.011	492	1	top1	0.25	3.8e-11	1.011	0.31202	1	0.908768
Temporal pole thickness	No	Whole_Blood	TAF1B	2	9983483	10074545	0.4588	rs10929579	3.25	rs2245344	0.22	-9.09	-1.011	492	1	top1	0.22	9.3e-22	1.011	0.312	1	0.90817
Temporal pole thickness	No	Liver	TAF1C	16	84211525	84220669	0.3709	rs2967866	-3.28	rs2278043	0.186	-5.99	-0.462	968	4	enet	0.2	5.2e-09	0.2597	0.795064	1	0.996143
Temporal pole thickness	No	Brain_Cortex	TAF1C	16	84211525	84220669	0.6772	rs2967866	-3.28	rs2278043	0.438534	-8.01	-0.462	968	4	lasso	0.48	4.8e-21	0.2526	0.800579	1	0.98328
Temporal pole thickness	No	Whole_Blood	TAF2	8	120743015	120845103	0.1271	rs7012314	-2.3	rs2063284	0.073471	-5.73	-0.32	460	1	top1	0.073	7.7e-08	0.32	0.749	1	0.981076
Temporal pole thickness	No	Whole_Blood	TAF7	5	140698057	140700023	0.1035	rs3792896	3.22	rs17097224	-0.001102	-3.67	-1.083	480	9	enet	0.01	0.03	1.1323	0.2575	1	0.883964
Temporal pole thickness	No	Brain_Cortex	TAF9	5	68646811	68665632	0.112	rs350112	-2.16	rs299075	0.065804	-4.09	-1.093	225	1	top1	0.066	0.0016	1.093	0.27439	1	0.897898
Temporal pole thickness	No	Whole_Blood	TAF9	5	68646811	68665632	0.088	rs350112	-2.16	rs12187268	0.072205	-6.78	-0.679	227	4	lasso	0.094	1.3e-09	0.4747	0.635033	1	0.971924
Temporal pole thickness	No	Whole_Blood	TAGLN	11	117070037	117075052	0.4847	rs474490	-2.53	rs585849	0.378	-12.06	-0.933	537	31	enet	0.42	2.5e-45	0.62131	0.5344	1	0.953432
Temporal pole thickness	No	Liver	TAMM41	3	11831916	11888393	0.5245	rs6776447	5	rs6442290	0.365504	-7.7	-0.992	491	6	lasso	0.38	1.1e-17	1.18234	0.237071	1	0.870902
Temporal pole thickness	No	Brain_Cortex	TAMM41	3	11831916	11888393	0.5254	rs6776447	5	rs9876026	0.207125	-6.57	-1.001	492	27	enet	0.33	1.5e-13	0.5193	0.60355	1	0.971835
Temporal pole thickness	No	Whole_Blood	TAMM41	3	11831916	11888393	0.2146	rs6776447	5	rs4684812	0.047589	-6.12	-1.854	492	5	lasso	0.17	5.5e-17	1.0479	0.29469	1	0.904867
Temporal pole thickness	No	Whole_Blood	TANC2	17	61086917	61505060	0.0779	rs16946625	-2.24	rs7211685	0.055	4.71	-1.371	257	1	top1	0.055	3.3e-06	-1.37111	0.17034	1	0.838429
Temporal pole thickness	No	Whole_Blood	TANGO2	22	20004537	20053401	0.1139	rs12628408	2.94	rs432909	0.017021	-3.82	0.955	473	473	blup	0.038	0.0001	0.1922	0.848	1	0.984786
Temporal pole thickness	No	Whole_Blood	TAP1	6	32812986	32821755	0.099	NA	NA	NA	NA	NA	NA	266	0	enet	0.063	6.7e-07	NA	NA	NA	NA
Temporal pole thickness	No	Liver	TAP2	6	32789610	32806557	0.164	NA	NA	NA	NA	NA	NA	266	0	blup	0.016	0.063	NA	NA	NA	NA
Temporal pole thickness	No	Brain_Cortex	TAP2	6	32789610	32806557	0.334	NA	NA	NA	NA	NA	NA	266	0	lasso	0.27	6.4e-11	NA	NA	NA	NA
Temporal pole thickness	No	Whole_Blood	TAP2	6	32789610	32806557	0.2911	NA	NA	NA	NA	NA	NA	266	0	lasso	0.22	8.6e-22	NA	NA	NA	NA
Temporal pole thickness	No	Liver	TAPBPL	12	6560885	6575683	0.41	rs4764487	3.17	rs2243750	0.28395	6.61	0.786	421	1	top1	0.28	9.6e-13	0.786	0.43187	1	0.937857
Temporal pole thickness	No	Brain_Cortex	TAPBPL	12	6560885	6575683	0.4419	rs4764487	3.17	rs2243977	0.283	6.42	0.796	423	423	blup	0.31	1.3e-12	1.15437	0.24835	1	0.88841
Temporal pole thickness	No	Whole_Blood	TAPBPL	12	6560885	6575683	0.5812	rs4764487	3.17	rs2243977	0.484588	13.38	0.796	423	8	lasso	0.5	4.6e-57	0.7612	0.44654	1	0.947938
Temporal pole thickness	No	Whole_Blood	TAPT1	4	16162128	16228164	0.1599	rs16893501	3.13	rs1400772	-0.00137	-3.8	0.022	604	604	blup	0.018	0.0054	-0.78296	0.43365	1	0.944398
Temporal pole thickness	No	Whole_Blood	TAPT1-AS1	4	16228286	16321763	0.1126	rs16893501	3.13	rs6449221	0.0306	4.46	-1.489	604	1	top1	0.031	0.00044	-1.489	0.13649	1	0.811117
Temporal pole thickness	No	Whole_Blood	TARBP1	1	234527059	234614849	0.1598	rs7516956	2.98	rs528740	0.0228	4.04	-0.249	650	36	enet	0.034	0.00021	-1.8969	0.05784	1	0.704288
Temporal pole thickness	No	Whole_Blood	TAS1R3	1	1266694	1270655	0.1332	rs11260562	-2.87	rs2765033	0.0581	5.54	1.058	262	5	lasso	0.061	9.2e-07	0.3126	0.7546	1	0.981076
Temporal pole thickness	No	Liver	TAS2R10	12	10977916	10978957	0.178	rs34836514	-2.04	rs4298989	0.01058	-3.82	-0.817	390	390	blup	0.022	0.038	1.0562	0.29088	1	0.893924
Temporal pole thickness	No	Liver	TAS2R14	12	11090005	11091862	0.235	rs34836514	-2.04	rs10772397	0.21638	5.9	1.677	370	1	top1	0.22	9.4e-10	1.677	0.09354	1	0.814482
Temporal pole thickness	No	Brain_Cortex	TAS2R14	12	11090005	11091862	0.2358	rs34836514	-2.04	rs10772397	0.125	5.21	1.677	370	1	top1	0.13	1.5e-05	1.677	0.09354	1	0.777286
Temporal pole thickness	No	Whole_Blood	TAS2R14	12	11090005	11091862	0.0853	rs34836514	-2.04	rs10772397	0.043468	4.74	1.677	370	1	top1	0.043	3.3e-05	1.677	0.09354	1	0.76867
Temporal pole thickness	No	Liver	TAS2R15	12	11117024	11117951	0.155	rs34836514	-2.04	rs1520225	0.01968	3.88	0.51	384	384	blup	0.041	0.0072	-0.3822	0.70233	1	0.982634
Temporal pole thickness	No	Liver	TAS2R20	12	11149094	11150474	0.209	rs34836514	-2.04	rs10845242	0.04499	4.34	1.6	385	385	blup	0.062	0.0011	0.8637	0.38775	1	0.930927
Temporal pole thickness	No	Whole_Blood	TAS2R20	12	11149094	11150474	0.2302	rs34836514	-2.04	rs7132674	0.00149	3.97	1.001	385	385	blup	0.032	0.0003	0.53503	0.59263	1	0.963802
Temporal pole thickness	No	Liver	TAS2R4	7	141478242	141479235	0.2328	rs17490977	-2.92	rs2234012	0.177247	5.66	-0.991	488	1	top1	0.18	4e-08	-0.991	0.32169	1	0.910686
Temporal pole thickness	No	Brain_Cortex	TAS2R4	7	141478242	141479235	0.2537	rs17490977	-2.92	rs1859646	0.261791	6.08	-1.138	485	1	top1	0.26	1.4e-10	-1.138	0.2551	1	0.889757
Temporal pole thickness	No	Whole_Blood	TAS2R5	7	141490017	141491166	0.0818	rs17490977	-2.92	rs2301924	0.079913	-5.66	-1.338	484	1	top1	0.08	2.1e-08	1.338	0.1809	1	0.853824
Temporal pole thickness	No	Whole_Blood	TAS2R60	7	143140546	143141502	0.3761	rs7811442	2.59	rs11771145	0.210491	8.99	0.551	278	6	lasso	0.24	6.6e-24	0.37062	0.71092	1	0.980538
Temporal pole thickness	No	Brain_Cortex	TAS2R64P	12	11229368	11231770	0.6292	rs34836514	-2.04	rs11054145	0.326	7.44	-0.694	389	9	lasso	0.37	3.7e-15	-0.64969	0.51589	1	0.958438
Temporal pole thickness	No	Liver	TASP1	20	13246709	13619587	0.223	rs4814213	-3.23	rs6079145	0.027969	-3.86	-1.605	429	30	enet	0.066	0.00082	0.70452	0.48111	1	0.950519
Temporal pole thickness	No	Whole_Blood	TASP1	20	13246709	13619587	0.1216	rs4814213	-3.23	rs6131447	0.001125	-2.99	0.748	429	429	blup	0.008	0.047	-2.2382	0.02521	1	0.60843
Temporal pole thickness	No	Brain_Cortex	TAT	16	71599563	71611033	0.2134	rs2288486	2.53	rs3094454	0.005756	-3.27	0.373	376	18	enet	0.022	0.045	0.7932	0.427688	1	0.942679
Temporal pole thickness	No	Whole_Blood	TATDN3	1	212965170	212989968	0.0867	rs4951651	2.64	rs6678961	0.067	5.37	1.239	416	1	top1	0.067	2.9e-07	1.239	0.21535	1	0.876437
Temporal pole thickness	No	Whole_Blood	TAX1BP3	17	3566196	3571976	0.188	rs3809805	-3.27	rs2235107	0.0912	6.05	-1.63	531	1	top1	0.091	2e-09	-1.63	0.103101	1	0.784541
Temporal pole thickness	No	Brain_Cortex	TBC1D1	4	37892708	38140796	0.3938	rs6833738	-3.12	rs6858227	0.1986	-5.75	-1.233	673	1	top1	0.2	3.6e-08	1.233	0.21758	1	0.867653
Temporal pole thickness	No	Whole_Blood	TBC1D1	4	37892708	38140796	0.1307	rs6833738	-3.12	rs959694	2.09e-05	-3.83	0.633	673	11	lasso	0.02	0.0041	0.95098	0.34162	1	0.914452
Temporal pole thickness	No	Whole_Blood	TBC1D16	17	77906142	78009647	0.1239	rs8071962	-2.43	rs894871	0.0616	5.19	-0.248	405	1	top1	0.062	8.6e-07	-0.248	0.804134	1	0.984786
Temporal pole thickness	No	Brain_Cortex	TBC1D19	4	26578059	26756973	0.2753	rs12646329	2.74	rs13149039	-0.00745	3.06	-0.875	298	21	enet	0.0094	0.13	-0.38728	0.69855	1	0.971835
Temporal pole thickness	No	Liver	TBC1D2	9	100961311	101017915	0.454	rs12554364	3.55	rs10985441	0.09171	-4.65	-0.631	604	1	top1	0.092	8.8e-05	0.631	0.528041	1	0.950519
Temporal pole thickness	No	Brain_Cortex	TBC1D2	9	100961311	101017915	0.5803	rs12554364	3.55	rs2900463	0.311	-6.76	-0.669	604	13	lasso	0.33	1.2e-13	0.7829	0.43368	1	0.948085
Temporal pole thickness	No	Whole_Blood	TBC1D2	9	100961311	101017915	0.1435	rs12554364	3.55	rs7041802	0.067219	5.3	0.274	604	1	top1	0.067	2.7e-07	0.274	0.784085	1	0.984665
Temporal pole thickness	No	Whole_Blood	TBC1D22A	22	47158518	47571336	0.1269	rs4823848	-3.58	rs4439	0.042306	5	-0.56	571	8	lasso	0.053	4.5e-06	-0.6665	0.505	1	0.952074
Temporal pole thickness	No	Whole_Blood	TBC1D24	16	2525147	2555735	0.2168	NA	NA	NA	NA	NA	NA	310	0	top1	0.003	0.15	NA	NA	NA	NA
Temporal pole thickness	No	Brain_Cortex	TBC1D26	17	15635561	15649476	0.6789	rs2323661	-2.46	rs3865264	0.258033	-6.49	-0.7296	343	12	lasso	0.32	7.7e-13	0.3658	0.71451	1	0.971835
Temporal pole thickness	No	Whole_Blood	TBC1D2B	15	78276378	78370066	0.1271	rs16969725	-2.77	rs1837913	0.042345	-5.97	1.673	417	12	enet	0.055	3.2e-06	-1.66424	0.09606	1	0.770412
Temporal pole thickness	No	Whole_Blood	TBC1D30	12	65174589	65274812	0.1803	rs11175617	3.29	rs1245175	0.100003	-6.78	1.785	324	5	lasso	0.1	2.2e-10	-1.78314	0.07456	1	0.74046
Temporal pole thickness	No	Brain_Cortex	TBC1D4	13	75858808	76056250	0.221	rs9600483	-3.63	rs2297203	0.145233	4.63	2.498	532	1	top1	0.15	3e-06	2.498	0.01249	1	0.507927
Temporal pole thickness	No	Whole_Blood	TBC1D4	13	75858808	76056250	0.3165	rs9600483	-3.63	rs9543903	0.086273	6.51	2.055	532	532	blup	0.16	2.5e-15	1.2187	0.223	1	0.876437
Temporal pole thickness	No	Liver	TBC1D7	6	13266774	13328815	0.219	rs2841512	2.93	rs2496132	-0.00667	3.69	0.311	514	514	blup	0.049	0.0035	1.15121	0.24965	1	0.876546
Temporal pole thickness	No	Brain_Cortex	TBC1D7	6	13266774	13328815	0.357	rs2841512	2.93	rs442614	0.109991	5.34	0.059	514	6	lasso	0.29	1.2e-11	0.87	0.384294	1	0.924902
Temporal pole thickness	No	Whole_Blood	TBC1D7	6	13266774	13328815	0.4801	rs2841512	2.93	rs2496132	0.252	9.93	0.311	514	13	lasso	0.27	1.4e-27	0.20589	0.836879	1	0.984786
Temporal pole thickness	No	Brain_Cortex	TBC1D8	2	101624079	101869263	0.2116	rs6724417	2.36	rs7582332	-0.001464	3.55	0.031	419	419	blup	0.04	0.012	0.61065	0.541431	1	0.966044
Temporal pole thickness	No	Whole_Blood	TBC1D9	4	141541919	141677274	0.0806	rs6819228	-3.04	rs11736541	0.00768	-3.92	-0.176	455	455	blup	0.02	0.0035	-0.66494	0.50609	1	0.952074
Temporal pole thickness	No	Brain_Cortex	TBC1D9B	5	179289066	179334859	0.25	rs3749788	2.57	rs248321	0.140999	-4.6	1.045	441	1	top1	0.14	4.3e-06	-1.045	0.29602	1	0.90006
Temporal pole thickness	No	Whole_Blood	TBC1D9B	5	179289066	179334859	0.2709	rs3749788	2.57	rs42414	0.00319	5.63	0.205	441	30	enet	0.13	1.1e-12	0.0123	0.990175	1	0.997218
Temporal pole thickness	No	Whole_Blood	TBCD	17	80709940	80900724	0.2307	rs9916019	2.68	rs733342	0.118	-7.27	-0.427	357	8	lasso	0.19	2.5e-18	-0.29621	0.767073	1	0.984216
Temporal pole thickness	No	Liver	TBCE	1	235530675	235612283	0.4561	rs2673980	-2.66	rs7533205	0.127402	5.03	-0.394	324	8	lasso	0.17	8.6e-08	-0.1827	0.85501	1	0.996143
Temporal pole thickness	No	Whole_Blood	TBCE	1	235530675	235612283	0.0812	rs2673980	-2.66	rs704709	0.0116	4.2	-0.246	324	5	lasso	0.015	0.011	-0.4545	0.64949	1	0.976353
Temporal pole thickness	No	Liver	TBKBP1	17	45771447	45789416	0.4583	rs7208170	4.13	rs2013383	0.335118	7.26	0.336	411	1	top1	0.34	3.4e-15	0.336	0.736871	1	0.991602
Temporal pole thickness	No	Whole_Blood	TBKBP1	17	45771447	45789416	0.3498	rs7208170	4.13	rs8070463	0.275	-10.46	-0.245	411	24	enet	0.29	1.9e-29	-0.04449	0.964512	1	0.992947
Temporal pole thickness	No	Liver	TBL2	7	72983262	72993121	0.2326	rs6460045	-1.95	rs35607697	0.008823	4.04	-0.9014	234	7	lasso	0.058	0.0017	-1.15396	0.24852	1	0.876546
Temporal pole thickness	No	Whole_Blood	TBRG4	7	45139699	45151646	0.1405	rs975349	-2.22	rs3757573	0.083251	5.93	0.996	440	4	lasso	0.093	1.4e-09	0.86162	0.3889	1	0.933991
Temporal pole thickness	No	Whole_Blood	TBX19	1	168250278	168283664	0.1153	rs2284764	-3.17	rs2280989	0.0582	5.09	0.46	499	1	top1	0.058	1.7e-06	0.46	0.64552	1	0.974202
Temporal pole thickness	No	Brain_Cortex	TBX2	17	59477257	59486827	0.3306	rs11079433	-2.66	rs2109019	0.110037	4.72	-0.18	322	1	top1	0.11	5e-05	-0.18	0.857153	1	0.983938
Temporal pole thickness	No	Liver	TBX6	16	30097114	30103208	0.1738	rs6565191	-3.83	rs6565186	0.0315	3.77	-0.499	226	4	lasso	0.043	0.006	-1.0461	0.295524	1	0.900325
Temporal pole thickness	No	Brain_Cortex	TBX6	16	30097114	30103208	0.2291	rs6565191	-3.83	rs11150584	0.006622	3.94	-1.666	225	225	blup	0.07	0.0011	-2.1535	0.031277	1	0.650667
Temporal pole thickness	No	Whole_Blood	TBX6	16	30097114	30103208	0.245	rs6565191	-3.83	rs3809624	0.112416	-7.13	2.557	226	24	enet	0.17	8.7e-17	-2.59421	0.00948	1	0.485753
Temporal pole thickness	No	Whole_Blood	TBXA2R	19	3594504	3606838	0.0888	rs7256835	-3.21	rs2271875	0.024764	4.75	-1.475	376	376	blup	0.03	0.00053	-0.7122	0.476	1	0.952074
Temporal pole thickness	No	Liver	TBXAS1	7	139476850	139720125	0.2627	rs6961627	2.61	rs41718	0.027487	-3.81	-0.235	436	1	top1	0.027	0.023	0.235	0.81421	1	0.996143
Temporal pole thickness	No	Whole_Blood	TBXAS1	7	139476850	139720125	0.162	rs6961627	2.61	rs2072190	0.028622	-5.03	-1.394	437	9	enet	0.074	6.7e-08	0.72652	0.46752	1	0.952074
Temporal pole thickness	No	Liver	TC2N	14	92246095	92333880	0.3661	rs17127497	2.97	rs12891090	0.204939	5.79	0.093	456	1	top1	0.2	2.9e-09	0.093	0.925904	1	0.996983
Temporal pole thickness	No	Brain_Cortex	TC2N	14	92246095	92333880	0.496	rs17127497	2.97	rs1884840	0.319126	7.26	0.585	456	3	lasso	0.34	6.3e-14	0.7645	0.44455	1	0.949119
Temporal pole thickness	No	Whole_Blood	TC2N	14	92246095	92333880	0.189	rs17127497	2.97	rs2498854	0.074585	6.06	-1.183	456	5	lasso	0.13	1e-12	-2.39688	0.0165	1	0.570232
Temporal pole thickness	No	Liver	TCAIM	3	44380045	44450943	0.1636	rs808723	2.68	rs9821268	0.019896	-3.9	0.629	317	317	blup	0.04	0.0079	-0.34885	0.727201	1	0.990216
Temporal pole thickness	No	Whole_Blood	TCAIM	3	44380045	44450943	0.1493	rs808723	2.68	rs939649	0.109499	-6.83	0.677	318	318	blup	0.12	2.5e-12	-0.2733	0.78466	1	0.984665
Temporal pole thickness	No	Liver	TCEA1P4	9	32979558	32980385	0.404	rs4879653	3.44	rs3780475	0.111061	-5.38	1.541	491	491	blup	0.13	2.7e-06	-0.6596	0.50951	1	0.950519
Temporal pole thickness	No	Whole_Blood	TCEA1P4	9	32979558	32980385	0.078	rs4879653	3.44	rs10971246	0.016971	-4.12	-0.426	491	4	lasso	0.022	0.0024	-0.4613	0.644549	1	0.973784
Temporal pole thickness	No	Brain_Cortex	TCEA3	1	23707554	23751233	0.3584	rs12127143	-2.5	rs2077066	0.285	-6.35	-0.393	314	1	top1	0.28	1.6e-11	0.393	0.694319	1	0.971835
Temporal pole thickness	No	Liver	TCEB1	8	74851404	74884522	0.2028	rs4738375	2.69	rs6990813	0.095226	4.94	0.312	415	1	top1	0.095	6.5e-05	0.312	0.755	1	0.991602
Temporal pole thickness	No	Whole_Blood	TCEB3	1	24069645	24088549	0.1525	rs6698365	-2.78	rs586173	0.0942	-6.23	0.672	345	1	top1	0.094	1.1e-09	-0.672	0.50158	1	0.952074
Temporal pole thickness	No	Brain_Cortex	TCF19	6	31126319	31131992	0.42	NA	NA	NA	NA	NA	NA	175	0	blup	0.099	0.00012	NA	NA	NA	NA
Temporal pole thickness	No	Whole_Blood	TCF19	6	31126319	31131992	0.1338	NA	NA	NA	NA	NA	NA	176	0	lasso	0.058	1.7e-06	NA	NA	NA	NA
Temporal pole thickness	No	Whole_Blood	TCF20	22	42556019	42739622	0.0703	rs5996130	-3.1	rs4822101	0.025934	4.52	-0.978	394	394	blup	0.031	0.00038	-0.2863	0.775	1	0.984665
Temporal pole thickness	No	Whole_Blood	TCF25	16	89940014	89977792	0.2574	rs2437954	2.87	rs2099105	0.044277	5.46	-1.908	339	339	blup	0.084	9.8e-09	-2.52679	0.0115	1	0.517589
Temporal pole thickness	No	Whole_Blood	TCF7L1	2	85360533	85537511	0.1082	rs12991467	-2.62	rs1061782	0.0369	-5.04	0.63	412	1	top1	0.037	0.00012	-0.63	0.529	1	0.953432
Temporal pole thickness	No	Liver	TCFL5	20	61472512	61493115	0.36	rs16983213	2.68	rs6011430	0.044151	4.07	1.122	481	7	lasso	0.08	0.00025	0.77559	0.43799	1	0.937857
Temporal pole thickness	No	Brain_Cortex	TCFL5	20	61472512	61493115	0.552	rs16983213	2.68	rs3664	0.379197	7.22	0.737	481	37	enet	0.41	5.1e-17	-0.3005	0.76377	1	0.977334
Temporal pole thickness	No	Whole_Blood	TCFL5	20	61472512	61493115	0.222	rs16983213	2.68	rs1018439	0.118369	-6.79	-0.384	481	1	top1	0.12	6.9e-12	0.384	0.70098	1	0.980315
Temporal pole thickness	No	Whole_Blood	TCIRG1	11	67806483	67818131	0.3884	rs4930565	-3.08	rs3133269	0.187	-8.41	1.088	278	21	enet	0.25	6.3e-25	-1.31509	0.18848	1	0.860748
Temporal pole thickness	No	Whole_Blood	TCL1B	14	96152754	96158980	0.1411	rs17093506	3.13	rs2296310	0.021214	4.52	1.812	742	8	lasso	0.044	3.1e-05	1.7101	0.0872	1	0.762666
Temporal pole thickness	No	Whole_Blood	TCN2	22	31003071	31023265	0.1034	rs4820932	-2.81	rs4820886	0.005639	-4.11	-1.109	436	41	enet	0.027	0.00091	0.3419	0.732	1	0.981076
Temporal pole thickness	No	Brain_Cortex	TCP10L	21	33948862	33959683	0.321	rs11700855	2.79	rs1015048	0.219353	-5.81	1.182	471	1	top1	0.22	6.1e-09	-1.182	0.2372	1	0.8821
Temporal pole thickness	No	Liver	TCP11L1	11	33060963	33127489	0.194	rs7945332	-2.13	rs3802789	0.081035	4.21	0.664	308	7	lasso	0.084	0.00017	0.81924	0.41265	1	0.934413
Temporal pole thickness	No	Brain_Cortex	TCP11L1	11	33060963	33127489	0.184	rs7945332	-2.13	rs3758741	0.0563	4.28	0.666	308	308	blup	0.077	0.00064	1.44522	0.148396	1	0.836335
Temporal pole thickness	No	Whole_Blood	TCP11L1	11	33060963	33127489	0.326	rs7945332	-2.13	rs10767985	0.279	10.55	0.323	308	4	lasso	0.28	1.2e-28	0.37686	0.70628	1	0.980315
Temporal pole thickness	No	Whole_Blood	TCP11L2	12	106695707	106740793	0.1016	rs2436599	-3.15	rs17217845	0.030937	4.8	0.195	534	1	top1	0.031	0.00041	0.195	0.84539	1	0.984786
Temporal pole thickness	No	Liver	TCTE1	6	44247182	44265458	0.393	rs9472286	2.61	rs651297	0.107	4.24	-0.286	560	1	top1	0.11	2.4e-05	-0.286	0.77488	1	0.995164
Temporal pole thickness	No	Brain_Cortex	TCTEX1D1	1	67218143	67244470	0.315	rs10889612	2.88	rs10493420	0.18	-6.12	-1.337	562	5	lasso	0.28	3.1e-11	1.5338	0.125083	1	0.799221
Temporal pole thickness	No	Whole_Blood	TCTEX1D1	1	67218143	67244470	0.335	rs10889612	2.88	rs512691	0.202	8.76	0.225	562	9	lasso	0.24	1.1e-23	0.6106	0.5415	1	0.953432
Temporal pole thickness	No	Brain_Cortex	TCTEX1D2	3	196018090	196045170	0.2009	rs9837568	-3	rs4916425	0.029379	4.11	-0.126	369	1	top1	0.029	0.026	-0.126	0.89973	1	0.986672
Temporal pole thickness	No	Whole_Blood	TCTEX1D2	3	196018090	196045170	0.1717	rs9837568	-3	rs4916424	0.056805	5.11	-0.082	370	1	top1	0.057	2.2e-06	-0.082	0.93465	1	0.988615
Temporal pole thickness	No	Liver	TCTN2	12	124155660	124192948	0.278	rs825508	3.39	rs7301641	0.11272	4.82	-2.108	390	6	lasso	0.15	3.9e-07	-1.9748	0.04829	1	0.723238
Temporal pole thickness	No	Brain_Cortex	TCTN2	12	124155660	124192948	0.3587	rs825508	3.39	rs10773019	0.0756	-4.24	0.552	390	5	lasso	0.14	5.3e-06	-1.43827	0.15036	1	0.837684
Temporal pole thickness	No	Whole_Blood	TCTN2	12	124155660	124192948	0.1028	rs825508	3.39	rs7975233	0.067157	5.2	-2.08	390	1	top1	0.067	2.8e-07	-2.08	0.03753	1	0.686402
Temporal pole thickness	No	Liver	TCTN3	10	97423158	97453900	0.296	rs686016	-3.86	rs1891536	0.0237	4.47	0.081	519	519	blup	0.053	0.0026	0.4778	0.63279	1	0.976783
Temporal pole thickness	No	Brain_Cortex	TCTN3	10	97423158	97453900	0.461	rs686016	-3.86	rs3176893	0.098036	5.11	1.063	521	11	lasso	0.18	2e-07	0.9715	0.3313	1	0.913541
Temporal pole thickness	No	Whole_Blood	TCTN3	10	97423158	97453900	0.2483	rs686016	-3.86	rs3176893	0.062264	7.1	1.063	521	4	lasso	0.15	5.8e-15	1.10971	0.267123	1	0.885159
Temporal pole thickness	No	Liver	TDGF1	3	46616045	46668033	0.4021	rs9841902	-3.45	rs4683249	0.056801	4.47	-1.147	374	374	blup	0.094	7.5e-05	-1.3829	0.166696	1	0.846315
Temporal pole thickness	No	Brain_Cortex	TDGF1	3	46616045	46668033	0.5614	rs9841902	-3.45	rs3806702	0.402089	7.39	0.612	374	1	top1	0.4	9.1e-17	0.612	0.54054	1	0.966044
Temporal pole thickness	No	Brain_Cortex	TDH	8	11197146	11225910	0.2237	rs17152650	2.95	rs2246606	0.11775	4.59	-0.282	639	1	top1	0.12	2.7e-05	-0.282	0.7779	1	0.979968
Temporal pole thickness	No	Brain_Cortex	TDO2	4	156775890	156841558	0.2579	rs2306557	-3.4	rs3796551	0.04015	-3.78	0.732	459	5	lasso	0.047	0.0068	-0.9072	0.3643	1	0.91769
Temporal pole thickness	No	Whole_Blood	TDP1	14	90421283	90511106	0.1595	rs28365054	-2.76	rs2401863	0.045715	-4.4	-0.013	436	12	enet	0.057	2e-06	-0.8305	0.4063	1	0.940956
Temporal pole thickness	No	Liver	TDRD10	1	154474695	154520623	0.3551	rs16836320	2.89	rs3811448	0.172323	-5.91	0.274	405	5	lasso	0.18	2.4e-08	-0.352	0.72485	1	0.990216
Temporal pole thickness	No	Liver	TDRD15	2	21346789	21366144	0.3846	rs6749957	-3.19	rs594677	0.267412	6.6	-0.509	395	5	lasso	0.27	2.5e-12	-0.05179	0.9587	1	0.996983
Temporal pole thickness	No	Brain_Cortex	TDRD5	1	179560748	179660407	0.4607	rs6672701	-2.56	rs913514	0.297	6.94	-2.136	475	1	top1	0.3	4.9e-12	-2.136	0.032679	1	0.650912
Temporal pole thickness	No	Brain_Cortex	TDRD6	6	46655612	46671937	0.588	rs9381468	3.37	rs2270450	0.381534	-7.24	-2.704	522	1	top1	0.38	8.9e-16	2.704	0.006851	1	0.38209
Temporal pole thickness	No	Whole_Blood	TDRD6	6	46655612	46671937	0.1139	rs9381468	3.37	rs13196132	0.0223	4.42	-3.048	523	25	enet	0.036	0.00016	-1.65858	0.097201	1	0.772023
Temporal pole thickness	No	Brain_Cortex	TDRD9	14	104394799	104519004	0.276	rs12589669	2.52	rs10149651	0.314974	6.69	-1.346	338	1	top1	0.31	8.7e-13	-1.346	0.1783	1	0.859069
Temporal pole thickness	No	Whole_Blood	TDRD9	14	104394799	104519004	0.3907	rs12589669	2.52	rs10149651	0.26383	10.46	-1.346	339	15	enet	0.31	1.1e-31	-0.97966	0.3273	1	0.90817
Temporal pole thickness	No	Liver	TDRKH	1	151742583	151763892	0.1537	rs1045298	-1.96	rs11586691	0.015734	4.05	0.18	339	339	blup	0.072	0.00048	0.48	0.63119	1	0.976783
Temporal pole thickness	No	Whole_Blood	TDRKH	1	151742583	151763892	0.0698	rs1045298	-1.96	rs3923394	0.0424	5.31	0.035	339	5	lasso	0.05	8.7e-06	-0.0134	0.98932	1	0.997218
Temporal pole thickness	No	Whole_Blood	TEAD2	19	49844118	49865714	0.0997	rs12981274	-2.6	rs10405154	0.051008	5.01	0.052	373	1	top1	0.051	7.2e-06	0.052	0.959	1	0.992947
Temporal pole thickness	No	Whole_Blood	TEC	4	48137800	48271881	0.1911	rs2017242	-2.65	rs17573709	0.0797	5.69	-0.096	346	4	lasso	0.094	1.1e-09	-0.36961	0.71167	1	0.98071
Temporal pole thickness	No	Whole_Blood	TECPR1	7	97843936	97881563	0.1238	rs17169304	-2.05	rs2291750	0.021304	4.64	-0.732	350	15	enet	0.044	2.8e-05	-0.59973	0.54869	1	0.954944
Temporal pole thickness	No	Brain_Cortex	TECTB	10	114043493	114064793	0.598	rs17129837	-3.6	rs11195846	0.306195	6.62	0.769	452	7	lasso	0.31	1.8e-12	0.779	0.436	1	0.949119
Temporal pole thickness	No	Whole_Blood	TEF	22	41763337	41795330	0.1829	rs5758168	-3.31	rs9538	0.234079	9.43	-0.42	263	1	top1	0.23	3.3e-23	-0.42	0.674	1	0.979144
Temporal pole thickness	No	Liver	TEFM	17	29224354	29233838	0.1433	rs6505211	-2.79	rs4794873	0.052137	-4.02	0.937	271	271	blup	0.076	0.00034	-1.41178	0.158014	1	0.84278
Temporal pole thickness	No	Brain_Cortex	TEFM	17	29224354	29233838	0.4583	rs6505211	-2.79	rs11651802	0.231303	-6	1.306	270	27	enet	0.26	1.6e-10	-1.638	0.101417	1	0.782304
Temporal pole thickness	No	Whole_Blood	TEK	9	27109139	27230173	0.2848	rs12350089	-2.24	rs638203	0.11005	7.93	0.78	647	8	lasso	0.2	1.1e-19	0.4022	0.687561	1	0.979144
Temporal pole thickness	No	Brain_Cortex	TEKT3	17	15207128	15244958	0.2798	rs8081018	-2.55	rs2938158	0.024673	-4.34	-0.318	474	1	top1	0.025	0.038	0.318	0.750485	1	0.977334
Temporal pole thickness	No	Liver	TEKT5	16	10721358	10788802	0.3898	rs13336037	-3.05	rs1344514	0.0984	-5.38	0.783	532	21	enet	0.16	2.3e-07	-0.2038	0.838475	1	0.996143
Temporal pole thickness	No	Brain_Cortex	TEKT5	16	10721358	10788802	0.3802	rs13336037	-3.05	rs1344514	0.031468	-4.48	0.783	530	4	lasso	0.073	0.00088	-0.2212	0.82491	1	0.98328
Temporal pole thickness	No	Liver	TELO2	16	1543345	1560427	0.3351	rs2575369	-3.92	rs2294604	0.276	-6.66	0.663	499	1	top1	0.28	2.3e-12	-0.663	0.507331	1	0.950519
Temporal pole thickness	No	Brain_Cortex	TELO2	16	1543345	1560427	0.5087	rs2575369	-3.92	rs1040499	0.242755	-5.81	-1.31	497	1	top1	0.24	7.7e-10	1.31	0.190196	1	0.864399
Temporal pole thickness	No	Whole_Blood	TELO2	16	1543345	1560427	0.4268	rs2575369	-3.92	rs2294604	0.166913	-8.15	0.663	499	1	top1	0.17	1.9e-16	-0.663	0.507	1	0.952074
Temporal pole thickness	No	Liver	TEN1	17	73975516	73996667	0.2386	rs8066456	3.2	rs2069528	0.200809	-5.66	0.999	408	1	top1	0.2	4.2e-09	-0.999	0.317795	1	0.90968
Temporal pole thickness	No	Brain_Cortex	TEN1	17	73975516	73996667	0.5446	rs8066456	3.2	rs2069528	0.365466	-7.07	0.999	408	1	top1	0.37	5e-15	-0.999	0.317795	1	0.908365
Temporal pole thickness	No	Whole_Blood	TEN1	17	73975516	73996667	0.4836	rs8066456	3.2	rs2069528	0.262	-9.9	0.999	409	35	enet	0.29	3.1e-29	-0.39372	0.693791	1	0.979144
Temporal pole thickness	No	Brain_Cortex	TENC1	12	53440835	53458156	0.5111	rs11170488	3.37	rs10876395	0.303	-6.74	0.658	564	27	enet	0.33	1.5e-13	-0.63762	0.52372	1	0.96081
Temporal pole thickness	No	Liver	TENM2	5	166711804	167691162	0.6709	rs1560667	-2.52	rs10043275	0.22386	-7.07	-1.814	395	12	lasso	0.43	2.4e-20	1.5469	0.1219	1	0.840606
Temporal pole thickness	No	Whole_Blood	TEP1	14	20833826	20881588	0.1206	rs1760927	3.41	rs1713434	0.114918	-6.71	-0.26	653	1	top1	0.11	1.4e-11	0.26	0.7949	1	0.984786
Temporal pole thickness	No	Whole_Blood	TEPP	16	58010339	58021475	0.0935	rs7189728	-2.67	rs9934227	0.070518	-5.37	1.029	546	1	top1	0.071	1.4e-07	-1.029	0.303	1	0.904867
Temporal pole thickness	No	Liver	TES	7	115850547	115898837	0.1449	rs35182456	4.07	rs1528246	0.033188	-4.7	1.071	368	13	enet	0.092	8.8e-05	-1.6999	0.08915	1	0.806786
Temporal pole thickness	No	Brain_Cortex	TES	7	115850547	115898837	0.1579	rs35182456	4.07	rs6978849	0.105256	4.08	-1.462	368	1	top1	0.11	7.3e-05	-1.462	0.1437	1	0.832351
Temporal pole thickness	No	Whole_Blood	TES	7	115850547	115898837	0.3339	rs35182456	4.06	rs10953810	0.093358	6.06	-0.92	369	1	top1	0.093	1.3e-09	-0.92	0.35757	1	0.92269
Temporal pole thickness	No	Brain_Cortex	TESC	12	117476728	117537284	0.1859	rs1552227	3.4	rs7973925	0.174	-5.15	-2.183	535	1	top1	0.17	2.9e-07	2.183	0.02904	1	0.64974
Temporal pole thickness	No	Whole_Blood	TESC	12	117476728	117537284	0.0854	rs1552227	3.4	rs7973925	0.027067	4.57	-2.183	535	1	top1	0.027	0.0009	-2.183	0.02904	1	0.636914
Temporal pole thickness	No	Whole_Blood	TESK2	1	45809648	45956872	0.2084	rs12094184	-2.42	rs11211129	0.132	-7.27	0.243	283	1	top1	0.13	4.2e-13	-0.243	0.80801	1	0.984786
Temporal pole thickness	No	Brain_Cortex	TESPA1	12	55341802	55378530	0.2476	rs12303393	-3.08	rs2264364	3.83e-05	-3.98	-0.854	429	429	blup	0.024	0.041	1.13583	0.25603	1	0.89016
Temporal pole thickness	No	Whole_Blood	TESPA1	12	55341802	55378530	0.1955	rs12303393	-3.08	rs1795811	0.02321	5.28	0.319	429	22	enet	0.09	2.4e-09	0.57249	0.56699	1	0.959686
Temporal pole thickness	No	Liver	TEX14	17	56634039	56769416	0.0786	rs2301870	3.19	rs2333410	0.057875	-3.98	2.199	305	1	top1	0.058	0.0016	-2.199	0.027878	1	0.653196
Temporal pole thickness	No	Brain_Cortex	TEX14	17	56634039	56769416	0.1497	rs2301870	3.19	rs389389	0.054725	4.19	-1.62	305	1	top1	0.055	0.0037	-1.62	0.105232	1	0.787022
Temporal pole thickness	No	Liver	TEX2	17	62224587	62340661	0.2061	rs1140409	2.75	rs17641730	0.170337	5.24	-1.146	260	1	top1	0.17	7.6e-08	-1.146	0.251795	1	0.878318
Temporal pole thickness	No	Brain_Cortex	TEX26	13	31506840	31549639	0.362	rs9315086	-2.71	rs12857479	0.029705	-4.5	1.071	586	4	lasso	0.16	7.2e-07	-0.80623	0.42011	1	0.940109
Temporal pole thickness	No	Brain_Cortex	TEX264	3	51705191	51738339	0.185	rs13073141	-1.59	rs6778196	0.122671	4.28	-0.755	235	1	top1	0.12	1.9e-05	-0.755	0.45025	1	0.949119
Temporal pole thickness	No	Brain_Cortex	TEX29	13	111968531	111996596	0.555	rs9560137	-2.45	rs3783083	0.101483	-4.78	-0.845	540	58	enet	0.24	7.5e-10	0.96499	0.33455	1	0.913541
Temporal pole thickness	No	Whole_Blood	TEX30	13	103418340	103426161	0.1144	rs661577	3.33	rs677594	0.063438	5.1	-1.756	675	1	top1	0.063	5.9e-07	-1.756	0.0791	1	0.749192
Temporal pole thickness	No	Brain_Cortex	TEX40	11	64067863	64072242	0.394	rs2845597	-2.58	rs2286614	0.198217	-6.04	-2.122	353	29	enet	0.22	7.5e-09	2.04316	0.041036	1	0.675519
Temporal pole thickness	No	Liver	TFB1M	6	155578858	155635627	0.317	rs11156027	2.67	rs1334688	0.104	4.63	-0.022	516	1	top1	0.1	3e-05	-0.022	0.98245	1	0.999301
Temporal pole thickness	No	Brain_Cortex	TFB1M	6	155578858	155635627	0.679	rs11156027	2.67	rs1334688	0.177215	5.26	-0.022	515	515	blup	0.19	7e-08	0.0445	0.964544	1	0.99309
Temporal pole thickness	No	Brain_Cortex	TFB2M	1	246703862	246729626	0.1554	rs1691228	-3.06	rs10802393	-0.00721	-3.53	-1.398	470	470	blup	0.032	0.021	1.5007	0.133424	1	0.817286
Temporal pole thickness	No	Liver	TFG	3	100428205	100467810	0.194	rs4928066	2.83	rs1143774	0.075491	-4.59	-1.555	443	13	enet	0.12	5e-06	-0.01575	0.987435	1	0.999301
Temporal pole thickness	No	Brain_Cortex	TFG	3	100428205	100467810	0.214	rs4928066	2.83	rs6793682	-0.003591	3.47	0.626	443	15	enet	0.034	0.018	1.7151	0.08632	1	0.767861
Temporal pole thickness	No	Whole_Blood	TFG	3	100428205	100467810	0.1985	rs4928066	2.83	rs2126540	0.100967	7.26	-1.293	443	3	lasso	0.11	2.2e-11	-1.3765	0.16867	1	0.836292
Temporal pole thickness	No	Whole_Blood	TFIP11	22	26887191	26908471	0.6752	rs763105	3.28	rs2097470	0.438113	-12.74	-1.424	774	18	lasso	0.44	1.4e-48	1.1555	0.248	1	0.87798
Temporal pole thickness	No	Brain_Cortex	TFPT	19	54611333	54618836	0.473	rs2287825	-2.73	rs11084311	0.061193	-4.92	0.802	447	35	enet	0.14	4.4e-06	-0.5828	0.560022	1	0.968509
Temporal pole thickness	No	Whole_Blood	TFPT	19	54611333	54618836	0.1985	rs2287825	-2.73	rs16985367	0.083591	-6.24	0.354	447	1	top1	0.084	9.7e-09	-0.354	0.723	1	0.981076
Temporal pole thickness	No	Liver	TFR2	7	100218039	100240344	0.2358	rs7801875	2.93	rs2075672	0.166714	5.9	-0.066	290	1	top1	0.17	1.1e-07	-0.066	0.94738	1	0.996983
Temporal pole thickness	No	Liver	TGDS	13	95226308	95248511	0.473	rs1924078	-3.25	rs6492722	0.23868	-6.91	0.822	637	5	lasso	0.27	3e-12	-0.9737	0.3302	1	0.911414
Temporal pole thickness	No	Brain_Cortex	TGFA	2	70674412	70781325	0.3165	rs6705407	3.64	rs1807968	0.093182	-5.07	1.829	511	7	enet	0.1	0.00011	-2.08802	0.036796	1	0.675519
Temporal pole thickness	No	Liver	TGFB1	19	41807610	41859816	0.343	rs7257798	4.07	rs10408019	0.008939	3.88	0.116	377	7	lasso	0.042	0.0063	-1.06474	0.286992	1	0.893924
Temporal pole thickness	No	Whole_Blood	TGFB3	14	76424545	76449334	0.0952	rs2075140	-2.83	rs3917172	0.036557	-4.95	-1.422	467	3	lasso	0.065	4.1e-07	1.72135	0.0852	1	0.762661
Temporal pole thickness	No	Liver	TGFBI	5	135364584	135399507	0.2133	rs801553	-4.29	rs2237066	0.075663	-4.87	-2.122	485	3	lasso	0.1	4.4e-05	1.90023	0.0574	1	0.744613
Temporal pole thickness	No	Whole_Blood	TGFBI	5	135364584	135399507	0.172	rs801553	-4.29	rs10074474	0.090429	-5.94	-1.185	485	1	top1	0.09	2.4e-09	1.185	0.236017	1	0.876437
Temporal pole thickness	No	Whole_Blood	TGFBR1	9	101866320	101916474	0.1264	rs999471	3.42	rs10739779	0.07555	-5.8	1.009	455	3	lasso	0.083	1e-08	-1.2682	0.204716	1	0.873104
Temporal pole thickness	No	Brain_Cortex	TGM1	14	24718320	24733638	0.338	rs8022144	-3.26	rs941504	0.081811	-5.81	-0.516	501	21	enet	0.28	1.9e-11	-0.2741	0.78403	1	0.980879
Temporal pole thickness	No	Whole_Blood	TGM1	14	24718320	24733638	0.0915	rs8022144	-3.26	rs2180196	0.099377	6.2	-0.426	502	1	top1	0.099	3.7e-10	-0.426	0.6701	1	0.977193
Temporal pole thickness	No	Liver	TGOLN2	2	85545147	85555548	0.5173	rs6706567	2.77	rs6547611	0.25803	6.56	0.535	453	10	lasso	0.26	7.6e-12	0.49724	0.61902	1	0.976783
Temporal pole thickness	No	Whole_Blood	TGS1	8	56685701	56738007	0.1719	rs16922119	-3.27	rs7828202	0.143325	-7.32	0.349	407	1	top1	0.14	3.3e-14	-0.349	0.7271	1	0.981076
Temporal pole thickness	No	Liver	THAP3	1	6684926	6694227	0.2657	rs12063157	1.92	rs14057	0.027523	-4.04	-0.756	439	439	blup	0.069	0.00061	-0.1632	0.8704	1	0.996143
Temporal pole thickness	No	Liver	THAP5	7	108194987	108209897	0.3099	rs2041001	2.1	rs40939	0.070292	4.29	0.759	456	456	blup	0.1	3.7e-05	0.81119	0.41726	1	0.935494
Temporal pole thickness	No	Brain_Cortex	THAP5	7	108194987	108209897	0.3605	rs2041001	2.1	rs40941	0.346036	7.3	0.939	456	1	top1	0.35	3.8e-14	0.939	0.3477	1	0.91769
Temporal pole thickness	No	Whole_Blood	THAP5	7	108194987	108209897	0.1719	rs2041001	2.1	rs40927	0.072054	-5.58	0.134	457	1	top1	0.072	1e-07	-0.134	0.8934	1	0.988441
Temporal pole thickness	No	Liver	THAP7-AS1	22	21356486	21364631	0.701	rs41368547	-2.75	rs2239961	0.316137	-6.98	-0.367	369	9	lasso	0.38	9.5e-18	0.03962	0.968	1	0.999301
Temporal pole thickness	No	Brain_Cortex	THAP7-AS1	22	21356486	21364631	0.4299	rs41368547	-2.75	rs2239961	0.401758	-7.4	-0.367	367	1	top1	0.4	9.5e-17	0.367	0.714	1	0.971835
Temporal pole thickness	No	Whole_Blood	THAP7-AS1	22	21356486	21364631	0.4559	rs41368547	-2.75	rs2239961	0.255127	-9.89	-0.367	369	6	lasso	0.3	5.9e-30	-0.0428	0.966	1	0.993375
Temporal pole thickness	No	Brain_Cortex	THAP9-AS1	4	83814162	83822113	0.6391	rs4693031	2.6	rs6535412	0.48906	-8.49	-0.086	469	4	lasso	0.51	1.6e-22	0.10501	0.91637	1	0.989038
Temporal pole thickness	No	Whole_Blood	THBD	20	23026270	23030378	0.2588	rs11696756	-2.49	rs844888	0.050472	-6.08	0.237	573	573	blup	0.099	4.3e-10	-0.5083	0.61125	1	0.970976
Temporal pole thickness	No	Whole_Blood	THBS1	15	39873280	39891667	0.2866	rs3960597	-3.28	rs3862145	0.148829	7.45	0.655	529	1	top1	0.15	1e-14	0.655	0.51247	1	0.952074
Temporal pole thickness	No	Liver	THBS2	6	169615875	169654139	0.309	rs9379336	2.9	rs3763267	-0.00645	3.74	-0.006	618	618	blup	0.062	0.0012	-0.84959	0.39555	1	0.934413
Temporal pole thickness	No	Liver	THBS3	1	155165379	155177708	0.2533	rs16836320	2.89	rs2066981	0.126399	-4.73	1.879	338	1	top1	0.13	4.1e-06	-1.879	0.06024	1	0.756724
Temporal pole thickness	No	Brain_Cortex	THBS3	1	155165379	155177708	0.4073	rs16836320	2.89	rs35154152	-0.00363	3.62	0.711	338	338	blup	0.012	0.11	-0.8663	0.386341	1	0.924902
Temporal pole thickness	No	Whole_Blood	THBS3	1	155165379	155177708	0.4176	rs16836320	2.89	rs4072037	0.24	-9.63	2.036	338	37	enet	0.25	8.9e-25	-2.1198	0.03403	1	0.678963
Temporal pole thickness	No	Liver	THBS4	5	79287134	79379110	0.1667	rs4704618	2.68	rs2451932	0.000137	4.03	-0.716	498	498	blup	0.053	0.0024	-0.43464	0.6638	1	0.976783
Temporal pole thickness	No	Whole_Blood	THBS4	5	79287134	79379110	0.1188	rs4704618	2.68	rs256438	0.017355	-4.16	0.436	498	1	top1	0.017	0.0065	-0.436	0.662837	1	0.977193
Temporal pole thickness	No	Liver	THEM4	1	151846060	151882284	0.3359	rs1045298	-1.96	rs6587634	0.225047	-6.05	0.003	336	1	top1	0.23	4e-10	-0.003	0.99761	1	0.999447
Temporal pole thickness	No	Brain_Cortex	THEM4	1	151846060	151882284	0.2228	rs1045298	-1.96	rs2932579	0.149	-4.97	0.464	336	1	top1	0.15	2.2e-06	-0.464	0.642648	1	0.971835
Temporal pole thickness	No	Whole_Blood	THEM4	1	151846060	151882284	0.308	rs1045298	-1.96	rs4845388	0.173	-8.21	0.863	336	9	lasso	0.19	2e-18	-0.9647	0.33468	1	0.90817
Temporal pole thickness	No	Brain_Cortex	THEM6	8	143808621	143818345	0.2883	rs11990344	-2.8	rs2164308	0.13196	-5.95	1.091	405	405	blup	0.2	4.1e-08	-0.39564	0.6924	1	0.971835
Temporal pole thickness	No	Whole_Blood	THEMIS2	1	28199055	28213196	0.1538	rs6703312	2.43	rs3766398	0.0571	4.74	0.937	259	4	lasso	0.059	1.4e-06	1.0872	0.27694	1	0.891799
Temporal pole thickness	No	Liver	THNSL2	2	88469835	88486146	0.725	rs10173160	2.95	rs10865489	0.475226	-8.5	0.17	268	1	top1	0.48	5.6e-23	-0.17	0.86501	1	0.996143
Temporal pole thickness	No	Brain_Cortex	THNSL2	2	88469835	88486146	0.9355	rs10173160	2.95	rs10865489	0.481509	-8.16	0.17	268	51	enet	0.62	3.5e-30	0.82853	0.407369	1	0.93618
Temporal pole thickness	No	Whole_Blood	THNSL2	2	88469835	88486146	0.6912	rs10173160	2.95	rs10865490	0.272	10.05	1.785	268	50	enet	0.37	2.1e-39	1.3237	0.186	1	0.85596
Temporal pole thickness	No	Whole_Blood	THOC5	22	29901868	29950243	0.1547	rs9625736	-3.14	rs460428	0.137949	-7.47	1.946	409	1	top1	0.14	1.1e-13	-1.946	0.0517	1	0.704288
Temporal pole thickness	No	Brain_Cortex	THOC7	3	63819546	63849579	0.2766	rs2005116	3.18	rs4688424	0.129768	-4.96	0.583	605	1	top1	0.13	1.1e-05	-0.583	0.55989	1	0.968509
Temporal pole thickness	No	Liver	THOP1	19	2785458	2813599	0.27	rs12973643	-2.99	rs941406	0.040989	4.6	2.283	438	438	blup	0.077	0.00031	1.77168	0.076448	1	0.788297
Temporal pole thickness	No	Whole_Blood	THSD1	13	52951305	52980629	0.0863	rs9536277	-3.52	rs4885887	0.050298	5.47	-0.961	347	5	lasso	0.052	6.2e-06	-0.7362	0.462	1	0.952074
Temporal pole thickness	No	Whole_Blood	THUMPD1	16	20744986	20753406	0.0458	rs7198770	-2.75	rs8044864	0.010397	4.07	1.775	400	1	lasso	0.016	0.0095	1.775	0.0759	1	0.740631
Temporal pole thickness	No	Brain_Cortex	THUMPD3	3	9404988	9428475	0.3634	rs17050039	-2.98	rs2728945	0.108842	4.96	-0.87	546	20	enet	0.16	1e-06	-0.1558	0.87622	1	0.986672
Temporal pole thickness	No	Whole_Blood	THUMPD3	3	9404988	9428475	0.2084	rs17050039	-2.98	rs2648550	0.109861	6.55	-0.915	546	1	top1	0.11	4.2e-11	-0.915	0.36019	1	0.923703
Temporal pole thickness	No	Whole_Blood	THYN1	11	134118173	134123264	0.098	rs11223927	3.18	rs570113	0.0578	4.87	0.579	583	1	top1	0.058	1.9e-06	0.579	0.56259	1	0.9592
Temporal pole thickness	No	Brain_Cortex	TIAF1	17	27401933	27405875	0.3325	rs1844754	-2.96	rs7208383	0.190372	-5.41	-2.554	324	29	enet	0.23	1.6e-09	2.3147	0.020631	1	0.619565
Temporal pole thickness	No	Whole_Blood	TIAF1	17	27401933	27405875	0.116	rs1844754	-2.96	rs1388175	0.0387	4.59	1.699	325	5	lasso	0.06	1.2e-06	2.57448	0.010039	1	0.485753
Temporal pole thickness	No	Brain_Cortex	TIAM1	21	32490734	32932290	0.266	rs2252208	-2.81	rs2250726	0.016459	-3.39	0.547	505	1	top1	0.016	0.074	-0.547	0.5844	1	0.969836
Temporal pole thickness	No	Whole_Blood	TIAM1	21	32490734	32932290	0.1248	rs2252208	-2.81	rs570829	0.028353	-5.15	0.738	507	507	blup	0.045	2.4e-05	-0.4128	0.67975	1	0.979144
Temporal pole thickness	No	Brain_Cortex	TIAM2	6	155316488	155578642	0.187	rs11156027	2.67	rs1032143	0.097145	-3.77	0.146	479	1	top1	0.097	0.00014	-0.146	0.883921	1	0.986672
Temporal pole thickness	No	Whole_Blood	TIAM2	6	155316488	155578642	0.4604	rs11156027	2.67	rs7742211	0.228	-9.89	-0.057	482	5	lasso	0.32	4.6e-33	0.08169	0.93489	1	0.988615
Temporal pole thickness	No	Brain_Cortex	TIFA	4	113195698	113207059	0.1606	rs227904	3.08	rs701759	0.05349	3.92	0.77	396	396	blup	0.056	0.0032	0.48092	0.63058	1	0.971835
Temporal pole thickness	No	Whole_Blood	TIGD3	11	65122238	65125084	0.0664	rs11604798	2.15	rs2904980	-0.00265	3.8	0.039	344	344	blup	0.0071	0.058	-0.0767	0.93887	1	0.989241
Temporal pole thickness	No	Brain_Cortex	TIGD6	5	149372681	149379883	0.1754	rs17711430	-2.56	rs216128	0.024386	-4.2	-0.547	570	17	enet	0.05	0.0052	0.00189	0.99849	1	0.998956
Temporal pole thickness	No	Liver	TIMM10	11	57295936	57298276	0.52	rs641325	-2.88	rs2649663	0.294742	7	0.888	377	10	lasso	0.33	7.1e-15	0.52671	0.5984	1	0.976519
Temporal pole thickness	No	Brain_Cortex	TIMM10	11	57295936	57298276	0.344	rs641325	-2.88	rs2729371	0.196312	5.42	0.21	377	26	enet	0.25	2.8e-10	0.61797	0.536595	1	0.965388
Temporal pole thickness	No	Whole_Blood	TIMM10	11	57295936	57298276	0.2505	rs641325	-2.88	rs10896623	0.0859	-6.74	-1.163	377	8	lasso	0.13	1.2e-12	0.91905	0.35807	1	0.923159
Temporal pole thickness	No	Whole_Blood	TIMM10B	11	6502677	6505909	0.2096	rs10839661	2.76	rs17243759	0.128	-7.14	-0.52	656	5	lasso	0.13	2.2e-13	0.56057	0.57509	1	0.960634
Temporal pole thickness	No	Brain_Cortex	TIMM13	19	2425622	2427635	0.411	rs12973643	-2.99	rs11084940	0.194017	6.08	0.739	426	17	enet	0.26	1.3e-10	0.4425	0.65812	1	0.971835
Temporal pole thickness	No	Whole_Blood	TIMM13	19	2425622	2427635	0.1108	rs12973643	-2.99	rs7252511	-0.002678	3.73	0.46	426	426	blup	0.0042	0.11	-0.2281	0.82	1	0.984786
Temporal pole thickness	No	Liver	TIMM44	19	7991649	8008805	0.307	rs2287887	3.73	rs1007545	0.030924	3.76	1.125	438	7	lasso	0.069	0.00064	2.2208	0.026365	1	0.648663
Temporal pole thickness	No	Whole_Blood	TINCR	19	5558178	5568045	0.1182	rs669510	2.7	rs732505	0.007539	-4.11	0.188	409	30	enet	0.06	1.1e-06	0.36541	0.715	1	0.981076
Temporal pole thickness	No	Liver	TIPARP-AS1	3	156389651	156392130	0.2899	rs16826899	-2.35	rs1367311	0.260163	-6.58	0.022	433	1	top1	0.26	1.2e-11	-0.022	0.982448	1	0.999301
Temporal pole thickness	No	Liver	TIPIN	15	66628544	66679084	0.2563	rs11071899	-2.77	rs12914520	0.03131	3.85	-0.267	520	520	blup	0.035	0.012	1.17771	0.2389	1	0.872603
Temporal pole thickness	No	Brain_Cortex	TIPIN	15	66628544	66679084	0.756	rs11071899	-2.77	rs12914520	0.407575	7.44	-0.267	520	25	lasso	0.43	6.6e-18	0.3376	0.7356	1	0.976133
Temporal pole thickness	No	Liver	TIPRL	1	168148171	168169950	0.2268	rs2284764	-3.17	rs1543358	0.080104	-4.62	-0.527	467	11	enet	0.088	0.00012	0.1598	0.87303	1	0.996143
Temporal pole thickness	No	Brain_Cortex	TIPRL	1	168148171	168169950	0.5908	rs2284764	-3.17	rs2072776	0.372	-7.25	-0.174	467	8	lasso	0.39	3.1e-16	-0.1531	0.87829	1	0.986672
Temporal pole thickness	No	Whole_Blood	TIRAP	11	126152960	126168740	0.1647	rs9645654	3.69	rs7931414	0.0247	4.08	1.1	649	2	lasso	0.026	0.001	0.64697	0.51765	1	0.952074
Temporal pole thickness	No	Whole_Blood	TJP2	9	71736224	71870124	0.3434	rs12340404	-2.52	rs6560585	0.23898	-9.72	1.76	546	12	lasso	0.27	5.9e-27	-1.6082	0.107792	1	0.788208
Temporal pole thickness	No	Whole_Blood	TK2	16	66541906	66586447	0.3615	rs12933381	3.52	rs7193473	0.293685	10.48	-2.496	435	6	lasso	0.35	3.6e-36	-1.98247	0.0474	1	0.704288
Temporal pole thickness	No	Brain_Cortex	TKT	3	53258723	53290047	0.2078	rs3774529	-2.62	rs3736151	0.118661	4.23	-0.695	403	1	top1	0.12	2.5e-05	-0.695	0.48706	1	0.950804
Temporal pole thickness	No	Whole_Blood	TKT	3	53258723	53290047	0.1907	rs3774529	-2.62	rs10510763	0.096353	-6.78	-0.603	403	4	lasso	0.12	3e-12	0.7048	0.48092	1	0.952074
Temporal pole thickness	No	Whole_Blood	TLDC1	16	84511681	84587639	0.2298	rs2967866	-3.28	rs12929880	0.048891	6.31	0.583	865	5	lasso	0.14	1.1e-13	-0.37706	0.706	1	0.980315
Temporal pole thickness	No	Liver	TLN1	9	35696945	35732331	0.176	rs2756894	2.59	rs1570248	0.06675	4.39	1.884	417	1	top1	0.067	0.00077	1.884	0.059565	1	0.756724
Temporal pole thickness	No	Liver	TLR1	4	38792298	38807199	0.1919	rs11932351	2.59	rs4129009	0.013763	-3.82	1.054	524	524	blup	0.02	0.045	-1.1593	0.2464	1	0.87499
Temporal pole thickness	No	Whole_Blood	TLR10	4	38773860	38784611	0.0744	rs11932351	2.59	rs5743595	0.0164	-4.2	1.189	533	2	lasso	0.018	0.0052	-0.66269	0.50753	1	0.952074
Temporal pole thickness	No	Whole_Blood	TLR4	9	120466610	120479149	0.4842	rs7849955	2.74	rs2770150	0.315127	-10.88	0.073	569	1	top1	0.32	3.7e-32	-0.073	0.941806	1	0.989302
Temporal pole thickness	No	Whole_Blood	TM2D2	8	38846327	38854343	0.2017	rs2445021	-3.17	rs7295	0.069997	5.87	-0.725	311	311	blup	0.075	5.1e-08	-0.5038	0.6144	1	0.971436
Temporal pole thickness	No	Brain_Cortex	TM2D3	15	102161847	102192594	0.372	rs329292	-3.02	rs12907459	0.175086	6.04	-0.296	436	1	top1	0.18	2.6e-07	-0.296	0.7672	1	0.977334
Temporal pole thickness	No	Whole_Blood	TM2D3	15	102161847	102192594	0.1366	rs329292	-3.02	rs626073	0.093024	-6.07	-0.186	437	1	top1	0.093	1.4e-09	0.186	0.85244	1	0.984786
Temporal pole thickness	No	Whole_Blood	TM6SF1	15	83776159	83813606	0.079	rs2732153	2.03	rs7172665	-0.001319	-3.73	1.072	352	352	blup	0.02	0.0042	-1.42991	0.15274	1	0.827395
Temporal pole thickness	No	Liver	TM6SF2	19	19375175	19384200	0.168	rs10412238	3.53	rs2965185	0.013211	-3.61	-1.159	359	359	blup	0.023	0.033	-0.78215	0.434126	1	0.937857
Temporal pole thickness	No	Liver	TM7SF3	12	27126128	27167367	0.336	rs3759119	2.33	rs6487582	0.1147	4.74	2.1	527	34	enet	0.14	8.9e-07	1.5692	0.1166	1	0.840606
Temporal pole thickness	No	Brain_Cortex	TM7SF3	12	27126128	27167367	0.2397	rs3759119	2.33	rs15556	0.0318	-3.99	-0.652	527	19	enet	0.087	0.00029	-0.20759	0.83555	1	0.98328
Temporal pole thickness	No	Whole_Blood	TM7SF3	12	27126128	27167367	0.3168	rs3759119	2.33	rs11048888	0.051798	5.57	0.29	527	35	enet	0.12	1.1e-11	1.37916	0.16784	1	0.835305
Temporal pole thickness	No	Liver	TM9SF1	14	24658349	24664893	0.2428	rs7148723	-2.65	rs12896458	0.016818	2.9	-0.354	498	1	top1	0.017	0.06	-0.354	0.723339	1	0.990216
Temporal pole thickness	No	Brain_Cortex	TMA7	3	48485256	48485616	0.3901	rs11711953	-1.88	rs6776700	0.216963	-5.65	-0.36	257	1	top1	0.22	7.5e-09	0.36	0.71885	1	0.971835
Temporal pole thickness	No	Liver	TMBIM4	12	66529626	66563852	0.629	rs7971370	-2.72	rs17767200	0.46962	-8.51	-0.832	498	1	top1	0.47	1.3e-22	0.832	0.40541	1	0.934413
Temporal pole thickness	No	Whole_Blood	TMBIM4	12	66529626	66563852	0.177	rs7971370	-2.72	rs1921083	0.08861	-6.3	-0.775	499	6	lasso	0.1	1.6e-10	0.97094	0.33158	1	0.90817
Temporal pole thickness	No	Liver	TMC4	19	54663846	54676944	0.584	rs2287825	-2.73	rs43211	0.1467	5.31	1.389	467	16	lasso	0.18	2.4e-08	0.56726	0.570535	1	0.966921
Temporal pole thickness	No	Brain_Cortex	TMC4	19	54663846	54676944	0.433	rs2287825	-2.73	rs42319	0.148509	5.46	1.47	467	11	lasso	0.21	1.7e-08	1.111	0.266552	1	0.896669
Temporal pole thickness	No	Whole_Blood	TMC4	19	54663846	54676944	0.4865	rs2287825	-2.73	rs641738	0.361257	-11.73	0.247	467	20	enet	0.42	9.2e-46	0.48057	0.631	1	0.971924
Temporal pole thickness	No	Brain_Cortex	TMC5	16	19421818	19510435	0.2708	rs1007459	3.3	rs11864573	0.136369	4.8	0.55	460	1	top1	0.14	6.2e-06	0.55	0.582319	1	0.969836
Temporal pole thickness	No	Whole_Blood	TMC5	16	19421818	19510435	0.1675	rs1007459	3.3	rs6497362	0.026198	5.03	0.973	460	28	enet	0.097	6.3e-10	1.8125	0.0699	1	0.721883
Temporal pole thickness	No	Whole_Blood	TMC6	17	76107881	76128439	0.2294	rs2289756	-2.94	rs3813026	0.121	6.74	0.605	538	5	lasso	0.17	7.5e-17	0.22454	0.822336	1	0.984786
Temporal pole thickness	No	Whole_Blood	TMC8	17	76126851	76139049	0.2542	rs2289756	-2.94	rs412611	0.0323	5.58	0.533	538	7	lasso	0.12	3.3e-12	0.07102	0.94338	1	0.989302
Temporal pole thickness	No	Whole_Blood	TMCO1	1	165696032	165796767	0.1001	rs12026896	2.72	rs2433137	-0.00273	3.61	0.375	548	548	blup	0.0095	0.034	-0.8865	0.37536	1	0.930547
Temporal pole thickness	No	Whole_Blood	TMCO3	13	114145310	114204542	0.212	rs9577924	3.29	rs1046518	0.01634	-4.48	0.395	378	378	blup	0.057	2.1e-06	1.5576	0.119	1	0.794996
Temporal pole thickness	No	Whole_Blood	TMCO6	5	140019012	140024869	0.0825	rs13385	-3.32	rs2073512	0.026234	4.12	-0.701	344	1	top1	0.026	0.0011	-0.701	0.483303	1	0.952074
Temporal pole thickness	No	Whole_Blood	TMED1	19	10943114	10946994	0.1866	rs12609039	-2.94	rs8107703	0.016516	-5.74	0.54	389	389	blup	0.056	2.6e-06	0.0466	0.963	1	0.992947
Temporal pole thickness	No	Brain_Cortex	TMED2	12	124070109	124083116	0.1461	rs825508	3.39	rs4930714	0.104	4.35	-1.164	380	1	top1	0.1	7.8e-05	-1.164	0.24442	1	0.886143
Temporal pole thickness	No	Brain_Cortex	TMED4	7	44617493	44621886	0.1756	rs7804804	2.46	rs217376	0.03107	-4.49	0.948	367	367	blup	0.067	0.0015	-0.86315	0.3881	1	0.92556
Temporal pole thickness	No	Whole_Blood	TMED5	1	93615299	93628767	0.0913	rs3767990	2.03	rs546	0.0611	-5.41	-0.698	266	1	top1	0.061	9.4e-07	0.698	0.48518	1	0.952074
Temporal pole thickness	No	Liver	TMED6	16	69377151	69385712	0.5924	rs2088747	-2.26	rs153060	0.369	-7.64	-0.116	297	1	top1	0.37	6.1e-17	0.116	0.907653	1	0.996983
Temporal pole thickness	No	Whole_Blood	TMED6	16	69377151	69385712	0.292	rs2088747	-2.26	rs153060	0.150664	-7.57	-0.116	297	3	lasso	0.15	5.4e-15	0.148	0.882	1	0.988441
Temporal pole thickness	No	Liver	TMED8	14	77801364	77843452	0.4983	rs1061638	2.85	rs1544707	0.134111	-5.85	-0.258	546	9	lasso	0.26	8.8e-12	1.1562	0.247602	1	0.876253
Temporal pole thickness	No	Brain_Cortex	TMED8	14	77801364	77843452	0.308	rs1061638	2.85	rs10130481	0.093861	4.73	1.384	546	6	lasso	0.13	1.3e-05	1.0646	0.28705	1	0.897898
Temporal pole thickness	No	Whole_Blood	TMED8	14	77801364	77843452	0.1192	rs1061638	2.85	rs12436593	0.097706	-6.57	-1.266	546	1	top1	0.098	5.3e-10	1.266	0.2055	1	0.873104
Temporal pole thickness	No	Whole_Blood	TMED9	5	177019159	177023125	0.408	rs3805550	-3.78	rs901380	0.070728	6.71	2.221	241	8	lasso	0.2	7e-20	0.6764	0.498757	1	0.952074
Temporal pole thickness	No	Whole_Blood	TMEM102	17	7338762	7340998	0.1562	rs12944116	-3.39	rs5412	0.00307	3.67	-0.062	482	482	blup	0.011	0.023	0.07116	0.94327	1	0.989302
Temporal pole thickness	No	Liver	TMEM105	17	79285074	79304474	0.4813	rs12951596	-2.43	rs7222575	0.274642	6.79	-0.631	387	10	lasso	0.29	8.2e-13	-0.85496	0.392572	1	0.932566
Temporal pole thickness	No	Liver	TMEM106A	17	41363854	41372061	0.1468	rs11650719	-2.83	rs455055	0.038612	-3.98	-0.178	298	298	blup	0.048	0.0037	0.20442	0.838028	1	0.996143
Temporal pole thickness	No	Whole_Blood	TMEM106B	7	12250867	12282993	0.3828	rs17165369	-3.63	rs6460900	0.14244	7.73	-0.307	672	41	enet	0.2	7.5e-20	0.20706	0.83597	1	0.984786
Temporal pole thickness	No	Brain_Cortex	TMEM106C	12	48357352	48362661	0.2093	rs10783204	-3.65	rs4344559	0.00874	-4.08	2.684	509	12	enet	0.013	0.097	-2.20259	0.02762	1	0.64974
Temporal pole thickness	No	Whole_Blood	TMEM110	3	52870235	52931612	0.1445	rs6777221	2.4	rs9876403	0.098314	6.53	-0.666	378	1	top1	0.098	4.6e-10	-0.666	0.50541	1	0.952074
Temporal pole thickness	No	Liver	TMEM116	12	112369086	112450969	0.227	rs34245489	2.76	rs11066119	0.05568	4.67	-1.404	196	12	enet	0.067	0.00077	-1.3393	0.18046	1	0.846587
Temporal pole thickness	No	Whole_Blood	TMEM116	12	112369086	112450969	0.1343	rs34245489	2.76	rs11066119	0.089629	6.92	-1.404	196	196	blup	0.14	1.4e-13	-1.5508	0.12095	1	0.797419
Temporal pole thickness	No	Whole_Blood	TMEM119	12	108983622	108992096	0.2454	rs4964731	3.69	rs7300972	0.109518	6.68	-0.832	449	23	enet	0.12	8.6e-12	-0.82579	0.40892	1	0.943446
Temporal pole thickness	No	Brain_Cortex	TMEM120A	7	75616174	75623977	0.2703	rs11762941	-3.61	rs6965343	0.193532	-5.24	1.263	331	1	top1	0.19	5.6e-08	-1.263	0.2066	1	0.864399
Temporal pole thickness	No	Liver	TMEM120B	12	122150658	122220907	0.149	rs7978353	3.45	rs2596140	0.04344	-3.57	-0.321	343	1	top1	0.043	0.0057	0.321	0.74821	1	0.991602
Temporal pole thickness	No	Liver	TMEM121	14	105992940	105996539	0.2443	rs6576094	-2.7	rs8021330	0.024243	-3.9	0.117	132	132	blup	0.034	0.013	-0.4756	0.634393	1	0.976783
Temporal pole thickness	No	Whole_Blood	TMEM121	14	105992940	105996539	0.1961	rs6576094	-2.7	rs35590487	0.142961	-8.78	0.115	133	8	enet	0.17	1.2e-16	-0.16745	0.867	1	0.986478
Temporal pole thickness	No	Brain_Cortex	TMEM132B	12	125671382	126146917	0.3465	rs11058085	3.86	rs323848	0.0626	3.94	-0.107	529	529	blup	0.15	2.3e-06	-0.49354	0.62163	1	0.971835
Temporal pole thickness	No	Brain_Cortex	TMEM132E	17	32907768	32966337	0.4159	rs8072191	3.11	rs11651584	0.234443	-5.72	-0.168	603	3	lasso	0.24	1.5e-09	0.1315	0.895359	1	0.986672
Temporal pole thickness	No	Liver	TMEM139	7	142977050	142985141	0.296	rs7811442	2.59	rs10500136	0.092211	-4.82	-1.077	338	1	top1	0.092	8.4e-05	1.077	0.28148	1	0.893924
Temporal pole thickness	No	Brain_Cortex	TMEM139	7	142977050	142985141	0.3598	rs7811442	2.59	rs4283960	0.006032	2.87	0.079	338	338	blup	0.022	0.048	-0.1431	0.8862	1	0.986672
Temporal pole thickness	No	Whole_Blood	TMEM141	9	139685807	139687709	0.1468	rs10870194	3	rs2784055	0.072493	-5.75	-0.846	403	1	top1	0.072	9.4e-08	0.846	0.397553	1	0.935542
Temporal pole thickness	No	Whole_Blood	TMEM144	4	159124772	159176563	0.4441	rs12641869	2.79	rs2881373	0.161	-7.99	-1.102	303	63	enet	0.18	3.8e-18	0.78152	0.43449	1	0.944398
Temporal pole thickness	No	Liver	TMEM147	19	36036497	36038428	0.781	rs12459634	3.37	rs7599	0.578116	-9.36	-2.134	474	1	top1	0.58	4e-30	2.134	0.032843	1	0.695136
Temporal pole thickness	No	Liver	TMEM14A	6	52535907	52551386	0.244	rs3827791	-3.74	rs9463852	-0.00657	-3.44	-0.384	582	582	blup	0.012	0.097	0.00647	0.99484	1	0.999375
Temporal pole thickness	No	Brain_Cortex	TMEM150C	4	83404323	83483510	0.175	rs4693031	2.6	rs4693497	0.04449	-4.24	-0.659	431	1	top1	0.044	0.0081	0.659	0.5099	1	0.957503
Temporal pole thickness	No	Whole_Blood	TMEM154	4	153539784	153601317	0.3151	rs4254753	2.82	rs6535864	0.0535	5.51	0.549	386	39	enet	0.096	7e-10	0.87518	0.38148	1	0.933991
Temporal pole thickness	No	Whole_Blood	TMEM161A	19	19229978	19249322	0.0888	rs10412238	3.53	rs10417318	0.076738	-5.44	1.169	324	1	top1	0.077	3.9e-08	-1.169	0.242	1	0.876437
Temporal pole thickness	No	Liver	TMEM161B-AS1	5	87564888	87732502	0.2517	rs2161230	-4.48	rs780404	0.15792	5.37	-0.298	271	1	top1	0.16	2.4e-07	-0.298	0.7657	1	0.992194
Temporal pole thickness	No	Brain_Cortex	TMEM161B-AS1	5	87564888	87732502	0.382	rs2161230	-4.48	rs11743103	0.319615	6.92	-0.419	258	11	lasso	0.34	8.7e-14	-0.58281	0.56002	1	0.968509
Temporal pole thickness	No	Whole_Blood	TMEM161B-AS1	5	87564888	87732502	0.1224	rs2161230	-4.48	rs4916899	0.042902	5.54	-0.353	274	6	lasso	0.064	5.7e-07	0.221	0.82512	1	0.984786
Temporal pole thickness	No	Liver	TMEM163	2	135213330	135476570	0.2821	rs13427841	2.81	rs6734966	0.038594	-3.79	1.933	446	446	blup	0.053	0.0025	-1.49929	0.1338	1	0.840606
Temporal pole thickness	No	Brain_Cortex	TMEM163	2	135213330	135476570	0.2717	rs13427841	2.81	rs655472	0.035941	4.15	-0.636	446	446	blup	0.1	0.0001	-0.48062	0.630784	1	0.971835
Temporal pole thickness	No	Whole_Blood	TMEM163	2	135213330	135476570	0.1631	rs13427841	2.81	rs4954159	0.116	-6.84	-0.208	446	1	top1	0.12	1.1e-11	0.208	0.835	1	0.984786
Temporal pole thickness	No	Whole_Blood	TMEM165	4	56262124	56319564	0.0919	rs7659869	2.98	rs4864546	0.0257	4.68	-1.332	395	395	blup	0.037	0.00011	-1.63392	0.10228	1	0.782358
Temporal pole thickness	No	Brain_Cortex	TMEM167A	5	82348665	82373682	0.3163	rs28296	4.17	rs10514246	0.187973	-5.49	0.087	418	1	top1	0.19	9e-08	-0.087	0.93067	1	0.99109
Temporal pole thickness	No	Whole_Blood	TMEM167B	1	109633481	109639556	0.277	rs11583330	-3.39	rs17838321	0.088	6.19	0.235	411	1	top1	0.088	3.9e-09	0.235	0.81421	1	0.984786
Temporal pole thickness	No	Brain_Cortex	TMEM169	2	216946589	216967506	0.4092	rs17525056	3.8	rs828922	-0.005445	-3.3	1.455	508	508	blup	0.064	0.0017	-0.01916	0.984712	1	0.996358
Temporal pole thickness	No	Whole_Blood	TMEM170B	6	11537938	11583757	0.1925	rs1568615	-3.12	rs568867	0.117	-7.83	-1.252	640	5	lasso	0.15	1e-14	0.88462	0.376363	1	0.931221
Temporal pole thickness	No	Brain_Cortex	TMEM171	5	72416119	72427644	0.3881	rs12652195	-2.44	rs481619	0.20044	5.39	-0.539	398	1	top1	0.2	3.1e-08	-0.539	0.58989	1	0.969836
Temporal pole thickness	No	Brain_Cortex	TMEM175	4	926175	952444	0.2759	rs4234853	-3.78	rs4690340	0.21519	-5.5	-1.351	415	1	top1	0.22	8.7e-09	1.351	0.1767	1	0.859069
Temporal pole thickness	No	Liver	TMEM176A	7	150497622	150502208	0.6032	rs7803700	2.92	rs714885	0.177354	-6.36	-0.21	535	41	enet	0.29	4e-13	0.66932	0.50329	1	0.950519
Temporal pole thickness	No	Whole_Blood	TMEM176A	7	150497622	150502208	0.7804	rs7803700	2.92	rs6464101	0.517758	13.8	-0.846	535	14	lasso	0.55	4.5e-65	-0.45722	0.64752	1	0.975245
Temporal pole thickness	No	Liver	TMEM176B	7	150488373	150498448	0.3517	rs7803700	2.92	rs741067	-0.00102	-4.02	0.116	536	42	enet	0.13	2.2e-06	1.08908	0.27612	1	0.893924
Temporal pole thickness	No	Brain_Cortex	TMEM176B	7	150488373	150498448	0.3138	rs7803700	2.92	rs11972506	0.039176	4.39	0.286	536	5	lasso	0.14	5.5e-06	0.40441	0.6859	1	0.971835
Temporal pole thickness	No	Whole_Blood	TMEM176B	7	150488373	150498448	0.7865	rs7803700	2.92	rs6464101	0.510038	13.71	-0.846	536	25	enet	0.56	7.7e-68	-0.38215	0.70235	1	0.980315
Temporal pole thickness	No	Liver	TMEM177	2	120436743	120444083	0.4575	rs4848543	-2.88	rs4849797	0.233849	-6.53	0.207	358	4	lasso	0.24	7.4e-11	-0.18059	0.85669	1	0.996143
Temporal pole thickness	No	Whole_Blood	TMEM178A	2	39892122	39945103	0.0548	rs5548	-2.97	rs11124695	0.0415	4.59	-1.032	442	5	enet	0.044	3e-05	-0.9	0.368	1	0.927051
Temporal pole thickness	No	Whole_Blood	TMEM18	2	667335	676704	0.2124	rs4401240	2.95	rs11688230	0.00636	4.1	-0.878	494	7	lasso	0.0072	0.056	-1.2759	0.202	1	0.871979
Temporal pole thickness	No	Liver	TMEM180	10	104221149	104236802	0.2151	rs3781571	-2.39	rs2296581	0.213	5.99	0.455	336	1	top1	0.21	1.3e-09	0.455	0.64911	1	0.976783
Temporal pole thickness	No	Whole_Blood	TMEM180	10	104221149	104236802	0.0638	rs3781571	-2.39	rs2274351	0.081867	5.93	1.197	336	1	top1	0.082	1.4e-08	1.197	0.231307	1	0.876437
Temporal pole thickness	No	Brain_Cortex	TMEM183A	1	202976514	202993976	0.3323	rs3923371	-3.47	rs1774847	0.252	5.96	0.089	511	1	top1	0.25	3.2e-10	0.089	0.929082	1	0.99075
Temporal pole thickness	No	Whole_Blood	TMEM184B	22	38615298	38669040	0.0917	rs11705616	-5.06	rs5750562	0.024672	-4.32	-2.752	353	353	blup	0.039	8.8e-05	0.2459	0.806	1	0.984786
Temporal pole thickness	No	Liver	TMEM191A	22	21055220	21058894	0.172	rs361988	-3.13	rs178058	0.119664	-4.91	-0.06	432	1	top1	0.12	7.6e-06	0.06	0.952	1	0.996983
Temporal pole thickness	No	Whole_Blood	TMEM191C	22	21820712	21825558	0.1652	rs17821423	-2.32	rs399647	0.013722	4.16	-0.294	286	286	blup	0.041	5.2e-05	0.2954	0.768	1	0.984216
Temporal pole thickness	No	Liver	TMEM194B	2	191369068	191399448	0.1565	rs6745652	-3.23	rs12693568	0.000684	3.68	-1.776	372	372	blup	0.075	0.00038	-0.64472	0.51911	1	0.950519
Temporal pole thickness	No	Brain_Cortex	TMEM199	17	26684604	26690705	0.1534	rs964947	2.3	rs4795434	0.083243	-4.64	-1.162	271	1	top1	0.083	0.00041	1.162	0.245235	1	0.886143
Temporal pole thickness	No	Whole_Blood	TMEM199	17	26684604	26690705	0.0647	rs964947	2.3	rs4795434	0.0343	-4.38	-1.162	271	1	top1	0.034	0.00021	1.162	0.245235	1	0.87798
Temporal pole thickness	No	Brain_Cortex	TMEM200C	18	5882071	5895954	0.258	rs17411806	2.61	rs582180	0.027506	-3.79	0.083	521	1	top1	0.028	0.03	-0.083	0.93385	1	0.991574
Temporal pole thickness	No	Whole_Blood	TMEM204	16	1578689	1605581	0.4591	rs2575369	-3.92	rs8048206	0.426606	12.54	1.438	498	6	lasso	0.43	5.7e-47	1.36402	0.173	1	0.838429
Temporal pole thickness	No	Whole_Blood	TMEM205	19	11453452	11457158	0.0998	rs12609039	-2.94	rs34272088	0.017337	4.1	-0.475	396	1	top1	0.017	0.0066	-0.475	0.635	1	0.971924
Temporal pole thickness	No	Brain_Cortex	TMEM206	1	212537273	212588243	0.2379	rs17654135	-3.1	rs351408	0.000304	-3.74	1.387	466	466	blup	0.04	0.011	-0.2239	0.822872	1	0.98328
Temporal pole thickness	No	Whole_Blood	TMEM206	1	212537273	212588243	0.0953	rs17654135	-3.1	rs7519959	0.0241	-5.07	1.433	466	466	blup	0.025	0.0013	-1.4561	0.14537	1	0.817557
Temporal pole thickness	No	Brain_Cortex	TMEM216	11	61159159	61166335	0.166	rs11602351	3.07	rs2943805	0.069633	4.39	1.361	373	1	top1	0.07	0.0012	1.361	0.173514	1	0.857215
Temporal pole thickness	No	Liver	TMEM218	11	124966398	124981659	0.375	rs11220141	-3.49	rs7927406	-0.005957	3.91	1.463	495	7	lasso	0.046	0.0045	0.21633	0.82873	1	0.996143
Temporal pole thickness	No	Whole_Blood	TMEM218	11	124966398	124981659	0.0953	rs11220141	-3.49	rs4595559	0.000388	3.7	0.51	495	495	blup	0.015	0.01	1.31178	0.18959	1	0.860748
Temporal pole thickness	No	Liver	TMEM220	17	10602332	10633633	0.5636	rs2215180	-2.58	rs440655	0.392967	8.13	0.311	497	12	enet	0.42	1e-19	0.284	0.776407	1	0.995164
Temporal pole thickness	No	Brain_Cortex	TMEM220	17	10602332	10633633	0.4333	rs2215180	-2.58	rs440655	0.241546	-6.12	0.311	497	1	top1	0.24	8.6e-10	-0.311	0.755801	1	0.977334
Temporal pole thickness	No	Whole_Blood	TMEM223	11	62539101	62559493	0.1735	rs11231294	-3.47	rs11231221	0.101	-6.34	0.082	335	3	lasso	0.11	2.8e-11	-0.31865	0.74999	1	0.981076
Temporal pole thickness	No	Brain_Cortex	TMEM229A	7	123670973	123673523	0.1397	rs2058136	2.76	rs10487808	0.000973	3.88	-1.073	392	392	blup	0.029	0.027	-1.18993	0.2341	1	0.8821
Temporal pole thickness	No	Whole_Blood	TMEM229B	14	67913801	68000456	0.1567	rs17104400	-3.73	rs1980615	0.071766	5.34	-0.565	384	1	top1	0.072	1.1e-07	-0.565	0.5721	1	0.960634
Temporal pole thickness	No	Brain_Cortex	TMEM230	20	5080486	5093749	0.376	rs6052862	-2.96	rs418062	0.201194	-5.98	-0.928	609	1	top1	0.2	2.9e-08	0.928	0.35341	1	0.91769
Temporal pole thickness	No	Whole_Blood	TMEM230	20	5080486	5093749	0.2907	rs6052862	-2.96	rs1550701	0.107141	-7.25	-0.392	609	10	enet	0.13	8.9e-13	0.6158	0.53803	1	0.953432
Temporal pole thickness	No	Liver	TMEM233	12	120031264	120079363	0.261	rs2727685	-2.94	rs7963332	0.18497	5.9	1.827	480	3	lasso	0.19	1.2e-08	1.7642	0.0777	1	0.788297
Temporal pole thickness	No	Brain_Cortex	TMEM241	18	20777108	21017925	0.458	rs2337024	-3.59	rs11659341	0.212845	-5.78	0.716	344	344	blup	0.26	1.1e-10	-1.4959	0.13467	1	0.817654
Temporal pole thickness	No	Whole_Blood	TMEM241	18	20777108	21017925	0.1478	rs2337024	-3.59	rs1995330	8.61e-05	3.43	2.035	344	34	enet	0.014	0.012	1.12469	0.26072	1	0.883964
Temporal pole thickness	No	Brain_Cortex	TMEM245	9	111777432	111882225	0.3235	rs3793561	-2.31	rs7776	0.00238	4.52	0.162	607	607	blup	0.06	0.0024	0.4238	0.67173	1	0.971835
Temporal pole thickness	No	Whole_Blood	TMEM252	9	71151496	71155783	0.1785	rs265087	-2.74	rs12375820	0.051423	5.72	-1.395	343	19	enet	0.057	2.3e-06	-0.7463	0.455494	1	0.951712
Temporal pole thickness	No	Whole_Blood	TMEM254	10	81838402	81852313	0.2212	rs1079242	2.42	rs3824727	0.039152	5.6	-2.27	346	9	enet	0.067	2.7e-07	-2.65213	0.007999	1	0.468862
Temporal pole thickness	No	Liver	TMEM254-AS1	10	81806616	81838668	0.6768	rs1079242	2.42	rs11201799	0.15	5.99	-1.14	346	6	lasso	0.29	5.4e-13	-1.34405	0.17893	1	0.846587
Temporal pole thickness	No	Brain_Cortex	TMEM254-AS1	10	81806616	81838668	0.538	rs1079242	2.42	rs3824727	0.226241	5.65	-2.27	346	16	enet	0.25	3.4e-10	-1.7461	0.0808	1	0.760725
Temporal pole thickness	No	Whole_Blood	TMEM254-AS1	10	81806616	81838668	0.2807	rs1079242	2.42	rs3824727	0.124567	6.95	-2.27	346	8	lasso	0.15	1.8e-14	-2.22822	0.025866	1	0.6097
Temporal pole thickness	No	Brain_Cortex	TMEM255B	13	114462216	114514926	0.437	rs9577924	3.29	rs7400029	0.158057	-4.71	-0.744	342	1	top1	0.16	1.1e-06	0.744	0.45688	1	0.949119
Temporal pole thickness	No	Whole_Blood	TMEM258	11	61535973	61560108	0.0882	rs2230356	-2.77	rs968567	0.0411	5.08	-0.443	416	3	lasso	0.052	5.5e-06	-0.55223	0.58079	1	0.962257
Temporal pole thickness	No	Liver	TMEM30A	6	75962640	75994684	0.248	rs10943230	-2.84	rs7741596	0.0305	-4.14	-0.113	275	4	lasso	0.047	0.004	0.01195	0.99047	1	0.999301
Temporal pole thickness	No	Whole_Blood	TMEM30A	6	75962640	75994684	0.1918	rs10943230	-2.84	rs2250989	0.0788	-6.27	-0.168	275	16	enet	0.14	8.7e-14	-0.21278	0.8315	1	0.984786
Temporal pole thickness	No	Brain_Cortex	TMEM39A	3	119148347	119187677	0.2701	rs4687966	-2.65	rs11714363	0.053564	-4.29	0.394	511	33	enet	0.11	5.4e-05	-0.4224	0.67276	1	0.971835
Temporal pole thickness	No	Whole_Blood	TMEM41B	11	9302201	9336327	0.1428	rs10840202	-3.17	rs7103472	0.143	-7.54	1.181	375	1	top1	0.14	3.4e-14	-1.181	0.2376	1	0.876437
Temporal pole thickness	No	Whole_Blood	TMEM42	3	44903361	44907162	0.0958	rs2176804	-2.6	rs4682996	-0.002476	-3.38	0.098	408	408	blup	0.008	0.047	-0.0993	0.92087	1	0.988561
Temporal pole thickness	No	Whole_Blood	TMEM44	3	194308402	194354418	0.2574	rs4594573	-2.92	rs7652066	0.11083	6.46	0.519	544	1	top1	0.11	3.4e-11	0.519	0.60376	1	0.967859
Temporal pole thickness	No	Liver	TMEM44-AS1	3	194304740	194310989	0.637	rs4594573	-2.92	rs11711157	0.003001	3.68	1.843	531	531	blup	0.18	3.4e-08	0.66712	0.504698	1	0.950519
Temporal pole thickness	No	Brain_Cortex	TMEM44-AS1	3	194304740	194310989	0.3842	rs4594573	-2.92	rs7652066	0.215388	5.95	0.519	531	1	top1	0.22	8.6e-09	0.519	0.60376	1	0.971835
Temporal pole thickness	No	Whole_Blood	TMEM44-AS1	3	194304740	194310989	0.2613	rs4594573	-2.92	rs7652066	0.11253	7.31	0.519	531	13	enet	0.16	2e-15	1.1899	0.23408	1	0.876437
Temporal pole thickness	No	Whole_Blood	TMEM45A	3	100211463	100296288	0.2831	rs4928066	2.83	rs7653196	0.213988	8.89	-0.03	398	5	lasso	0.22	1.5e-21	-0.0342	0.97274	1	0.994062
Temporal pole thickness	No	Whole_Blood	TMEM45B	11	129685714	129729898	0.4413	rs3776962	-3.47	rs10894147	0.316	-10.85	-0.145	479	7	lasso	0.34	1.2e-35	0.74209	0.45803	1	0.951712
Temporal pole thickness	No	Brain_Cortex	TMEM50A	1	25664705	25688739	0.5657	rs2236852	-2.94	rs9689	0.134	-5.13	1.09	384	33	enet	0.18	1.2e-07	0.6938	0.487789	1	0.950804
Temporal pole thickness	No	Whole_Blood	TMEM50A	1	25664705	25688739	0.3711	rs2236852	-2.94	rs3091242	0.0161	4.75	1.262	386	28	enet	0.14	7.6e-14	0.8617	0.38888	1	0.933991
Temporal pole thickness	No	Liver	TMEM50B	21	34804792	34852318	0.239	rs2834159	-2.75	rs2834215	0.19269	-5.91	-0.614	460	1	top1	0.19	9.2e-09	0.614	0.5392	1	0.950519
Temporal pole thickness	No	Brain_Cortex	TMEM50B	21	34804792	34852318	0.56	rs2834159	-2.75	rs8130924	0.311756	7	0.018	459	9	lasso	0.34	1e-13	0.4381	0.6613	1	0.971835
Temporal pole thickness	No	Whole_Blood	TMEM50B	21	34804792	34852318	0.1987	rs2834159	-2.75	rs2834220	0.1847	-8.66	-0.698	460	5	lasso	0.19	2.2e-18	0.7044	0.48118	1	0.952074
Temporal pole thickness	No	Liver	TMEM51	1	15479028	15546976	0.2556	rs705579	-2.53	rs12045403	0.014466	3.78	-0.716	555	555	blup	0.08	0.00025	1.0264	0.30472	1	0.908768
Temporal pole thickness	No	Whole_Blood	TMEM51	1	15479028	15546976	0.1741	rs705579	-2.53	rs7524358	-0.00273	-3.33	-0.032	556	556	blup	0.038	0.00011	0.138	0.89023	1	0.988441
Temporal pole thickness	No	Liver	TMEM52	1	1849029	1850712	0.2666	rs2678939	-3.29	rs1884454	0.089349	-4.78	1.169	329	2	lasso	0.094	7.3e-05	-1.3686	0.17112	1	0.846315
Temporal pole thickness	No	Brain_Cortex	TMEM53	1	45100910	45140227	0.2139	rs12746640	-2.87	rs1051664	0.102	4.4	0.143	369	1	top1	0.1	9.1e-05	0.143	0.88629	1	0.986672
Temporal pole thickness	No	Whole_Blood	TMEM53	1	45100910	45140227	0.0613	rs12746640	-2.87	rs2355365	-0.00147	-3.67	0.03	369	369	blup	0.0031	0.14	-0.2889	0.77262	1	0.984665
Temporal pole thickness	No	Brain_Cortex	TMEM59	1	54497347	54519177	0.4797	NA	NA	NA	NA	NA	NA	476	0	top1	0.11	4.7e-05	NA	NA	NA	NA
Temporal pole thickness	No	Liver	TMEM60	7	77423045	77427897	0.1917	rs1860839	-3.47	rs1544457	0.096882	4.77	1.377	523	10	enet	0.12	6e-06	1.02497	0.30538	1	0.908768
Temporal pole thickness	No	Whole_Blood	TMEM60	7	77423045	77427897	0.1732	rs1860839	-3.47	rs1544457	0.080222	6.89	1.377	523	20	enet	0.13	1.6e-12	1.13259	0.25739	1	0.883964
Temporal pole thickness	No	Whole_Blood	TMEM63B	6	44094651	44123256	0.2161	rs9472286	2.61	rs4714761	0.125	7.48	-0.67	557	17	enet	0.18	1.9e-17	-0.83375	0.404424	1	0.939077
Temporal pole thickness	No	Brain_Cortex	TMEM63C	14	77642193	77725838	0.408	rs1061638	2.85	rs8006732	0.133419	5.1	0.337	552	8	lasso	0.15	2.6e-06	0.8473	0.39681	1	0.930674
Temporal pole thickness	No	Whole_Blood	TMEM63C	14	77642193	77725838	0.4434	rs1061638	2.85	rs1911728	0.224196	9.37	-0.183	552	21	enet	0.38	2e-40	-0.23936	0.8108	1	0.984786
Temporal pole thickness	No	Liver	TMEM64	8	91634223	91803777	0.2852	rs7819987	-2.71	rs4538831	0.035051	-3.99	1.311	304	3	lasso	0.055	0.0022	-1.3774	0.1684	1	0.846315
Temporal pole thickness	No	Whole_Blood	TMEM64	8	91634223	91803777	0.0712	rs7819987	-2.71	rs12677100	0.019699	-4.28	0.175	304	304	blup	0.031	0.00039	-0.5717	0.5675	1	0.959774
Temporal pole thickness	No	Whole_Blood	TMEM65	8	125324231	125384933	0.1742	rs7003861	-2.54	rs16899786	0.007695	4.51	-0.132	533	533	blup	0.026	0.0012	-0.3294	0.7419	1	0.981076
Temporal pole thickness	No	Brain_Cortex	TMEM68	8	56608983	56685680	0.2484	rs16922119	-3.27	rs765158	0.08035	3.88	0.91	407	1	top1	0.08	0.00051	0.91	0.3628	1	0.91769
Temporal pole thickness	No	Liver	TMEM74B	20	1161205	1166059	0.3812	rs11905792	2.55	rs11698028	0.010793	-3.58	-0.365	721	721	blup	0.051	0.003	-0.35358	0.72365	1	0.990216
Temporal pole thickness	No	Liver	TMEM79	1	156252726	156262234	0.1804	rs4661213	2.88	rs7542798	0.012735	-3.7	-0.019	394	19	enet	0.045	0.0048	1.4049	0.16004	1	0.84278
Temporal pole thickness	No	Whole_Blood	TMEM79	1	156252726	156262234	0.2829	rs4661213	2.88	rs7522860	0.262	-10.34	-0.588	394	14	enet	0.27	7.7e-27	0.5184	0.60419	1	0.967859
Temporal pole thickness	No	Brain_Cortex	TMEM80	11	695533	705028	0.76	rs3782115	-3.37	rs4073591	0.43639	7.96	-1.456	476	39	enet	0.55	4e-25	-0.92595	0.354472	1	0.91769
Temporal pole thickness	No	Whole_Blood	TMEM80	11	695533	705028	0.3899	rs3782115	-3.37	rs7126455	0.177	8.71	0.645	476	29	enet	0.31	2.1e-31	-0.64023	0.52202	1	0.95249
Temporal pole thickness	No	Brain_Cortex	TMEM81	1	205052258	205053645	0.2168	rs7534993	4.2	rs2369526	0.163	-4.79	-0.833	609	1	top1	0.16	7.2e-07	0.833	0.404845	1	0.935574
Temporal pole thickness	No	Whole_Blood	TMEM81	1	205052258	205053645	0.0846	rs7534993	4.2	rs6696846	0.0594	-5.58	-0.929	610	1	top1	0.059	1.3e-06	0.929	0.35289	1	0.919501
Temporal pole thickness	No	Whole_Blood	TMEM87B	2	112812800	112876895	0.4658	rs11690295	-2.43	rs10194496	0.178	-8.26	-1.449	331	30	enet	0.25	1.7e-24	2.2497	0.0245	1	0.607548
Temporal pole thickness	No	Liver	TMEM8A	16	420773	434396	0.1517	rs2071952	-3.35	rs540	0.0979	4.49	-0.458	385	1	top1	0.098	5.1e-05	-0.458	0.646952	1	0.976783
Temporal pole thickness	No	Whole_Blood	TMEM8A	16	420773	434396	0.2078	rs2071952	-3.35	rs1802752	0.078375	-5.7	0.679	386	386	blup	0.087	4.9e-09	0.07589	0.94	1	0.989241
Temporal pole thickness	No	Liver	TMEM8B	9	35816141	35854844	0.146	rs2756894	2.59	rs10738948	0.134528	4.75	1.259	422	1	top1	0.13	2e-06	1.259	0.20803	1	0.855752
Temporal pole thickness	No	Brain_Cortex	TMEM8B	9	35816141	35854844	0.4497	rs2756894	2.59	rs10738948	0.357	7.58	1.259	420	13	enet	0.37	2.2e-15	1.1275	0.25953	1	0.891726
Temporal pole thickness	No	Liver	TMEM9	1	201103900	201140702	0.5223	rs10920091	-3.4	rs7542768	0.095787	4.84	-0.911	668	55	enet	0.13	2.1e-06	-0.668	0.50414	1	0.950519
Temporal pole thickness	No	Whole_Blood	TMEM9	1	201103900	201140702	0.6608	rs10920091	-3.4	rs7542768	0.464	13.13	-0.911	668	1	top1	0.46	1.2e-51	-0.911	0.3623	1	0.924376
Temporal pole thickness	No	Whole_Blood	TMEM92	17	48348767	48358844	0.3538	rs271675	-2.73	rs2254177	0.261	-9.88	0.73	473	1	top1	0.26	4e-26	-0.73	0.46539	1	0.952074
Temporal pole thickness	No	Liver	TMEM98	17	31254928	31272124	0.3052	rs7223147	3.07	rs10512441	0.056229	-4.3	-0.049	530	15	enet	0.096	6e-05	1.37458	0.169261	1	0.846315
Temporal pole thickness	No	Brain_Cortex	TMEM98	17	31254928	31272124	0.4474	rs7223147	3.07	rs2726132	0.234939	-5.73	-1.809	530	38	enet	0.24	1e-09	1.5543	0.120121	1	0.796211
Temporal pole thickness	No	Whole_Blood	TMEM98	17	31254928	31272124	0.235	rs7223147	3.07	rs9303654	0.0993	6.6	0.089	530	8	lasso	0.12	3e-12	0.81706	0.413892	1	0.943475
Temporal pole thickness	No	Liver	TMEM99	17	38975414	38992522	0.3549	rs2023906	-2.61	rs2469832	0.167888	5.97	0.136	423	5	lasso	0.19	9.7e-09	0.24018	0.810188	1	0.996143
Temporal pole thickness	No	Whole_Blood	TMEM99	17	38975414	38992522	0.1081	rs2023906	-2.61	rs2469832	0.0277	4.89	0.136	423	5	lasso	0.046	2e-05	-0.19865	0.842536	1	0.984786
Temporal pole thickness	No	Whole_Blood	TMEM9B	11	8968841	8986221	0.2919	rs10840202	-3.17	rs1025438	0.092	-5.98	1.096	360	5	lasso	0.12	6e-12	-1.52901	0.12626	1	0.803153
Temporal pole thickness	No	Liver	TMEM9B-AS1	11	8986321	8999074	0.624	rs10840202	-3.17	rs3815991	0.259682	6.47	-1.099	359	1	top1	0.26	1.2e-11	-1.099	0.27177	1	0.893924
Temporal pole thickness	No	Brain_Cortex	TMEM9B-AS1	11	8986321	8999074	0.368	rs10840202	-3.17	rs2568085	0.255578	6.14	-0.373	359	1	top1	0.26	2.4e-10	-0.373	0.709148	1	0.971835
Temporal pole thickness	No	Whole_Blood	TMEM9B-AS1	11	8986321	8999074	0.2465	rs10840202	-3.17	rs11042148	0.147	7.53	-1.142	359	12	enet	0.18	2.2e-17	-0.78614	0.43179	1	0.944398
Temporal pole thickness	No	Whole_Blood	TMOD2	15	52043783	52108565	0.2076	rs17602308	2.37	rs1840708	0.272886	10.09	-0.4	437	1	top1	0.27	2.3e-27	-0.4	0.68916	1	0.979144
Temporal pole thickness	No	Liver	TMOD3	15	52121825	52239488	0.0831	rs2593189	1.9	rs11070868	-0.00666	3.58	-0.39	395	7	enet	0.0065	0.16	-0.51256	0.6083	1	0.97672
Temporal pole thickness	No	Whole_Blood	TMOD3	15	52121825	52239488	0.2561	rs2593189	1.9	rs16964561	0.163185	-8.02	0.645	396	10	lasso	0.17	1.9e-16	-0.70515	0.48072	1	0.952074
Temporal pole thickness	No	Brain_Cortex	TMPRSS13	11	117771358	117800174	0.463	rs7103239	-2.49	rs1894177	0.022886	-3.69	0.878	662	662	blup	0.11	5.1e-05	0.00782	0.993762	1	0.997339
Temporal pole thickness	No	Whole_Blood	TMPRSS3	21	43791999	43816955	0.2301	rs228058	3.5	rs2839502	0.080931	-5.81	0.327	768	1	top1	0.081	1.7e-08	-0.327	0.74367	1	0.981076
Temporal pole thickness	No	Brain_Cortex	TMPRSS5	11	113558272	113577095	0.515	rs238940	-2.88	rs4938050	0.379643	7.18	-1.413	559	5	lasso	0.4	1.4e-16	-1.3382	0.180831	1	0.859069
Temporal pole thickness	No	Liver	TMPRSS9	19	2389784	2425491	0.259	rs12973643	-2.99	rs10407225	0.196342	-5.81	0.499	428	1	top1	0.2	6.5e-09	-0.499	0.617779	1	0.976783
Temporal pole thickness	No	Whole_Blood	TMPRSS9	19	2389784	2425491	0.3307	rs12973643	-2.99	rs735911	0.26865	10.25	-0.094	428	1	top1	0.27	6.6e-27	-0.094	0.925	1	0.988561
Temporal pole thickness	No	Liver	TMTC1	12	29653773	29937692	0.499	rs7299613	3	rs7974503	0.255	-6.37	1.201	638	1	top1	0.25	2e-11	-1.201	0.22975	1	0.870902
Temporal pole thickness	No	Whole_Blood	TMTC1	12	29653773	29937692	0.674	rs7299613	3	rs2882467	0.298812	10.57	0.627	638	16	lasso	0.5	3.9e-57	1.93017	0.05359	1	0.704288
Temporal pole thickness	No	Liver	TMTC2	12	83080659	83528649	0.349	rs12580261	2.1	rs11834171	0.13604	5.18	0.242	378	1	top1	0.14	1.7e-06	0.242	0.80878	1	0.996143
Temporal pole thickness	No	Whole_Blood	TMTC4	13	101256181	101327347	0.3442	rs9518148	2.74	rs1283208	0.276896	10.48	0.184	558	5	lasso	0.28	1.1e-28	-0.0521	0.958	1	0.992947
Temporal pole thickness	No	Liver	TMX1	14	51706886	51722759	0.335	rs10130678	-3.83	rs2999383	0.067687	-5.38	1.008	650	650	blup	0.16	1.3e-07	0.0893	0.928818	1	0.996983
Temporal pole thickness	No	Whole_Blood	TMX1	14	51706886	51722759	0.1271	rs10130678	-3.83	rs12589840	0.069379	-5.21	0.025	650	1	top1	0.069	1.8e-07	-0.025	0.9801	1	0.995806
Temporal pole thickness	No	Brain_Cortex	TMX4	20	7957995	8000476	0.388	rs6077350	-2.99	rs6140508	0.2024	5.86	-0.257	519	29	enet	0.23	1.7e-09	0.251	0.80182	1	0.98328
Temporal pole thickness	No	Whole_Blood	TMX4	20	7957995	8000476	0.0781	rs6077350	-2.99	rs2423276	0.014952	3.55	2.473	519	16	enet	0.023	0.002	1.0522	0.29272	1	0.904867
Temporal pole thickness	No	Liver	TNC	9	117782806	117880536	0.336	rs12378930	2.76	rs10817715	0.155045	-5.25	0.532	627	8	lasso	0.18	2.7e-08	-0.0384	0.969339	1	0.999301
Temporal pole thickness	No	Whole_Blood	TNC	9	117782806	117880536	0.0967	rs12378930	2.76	rs10982549	0.001663	-3.92	0.413	630	630	blup	0.0044	0.11	0.5635	0.573078	1	0.960634
Temporal pole thickness	No	Whole_Blood	TNFAIP6	2	152214106	152236560	0.4711	rs1351929	2.98	rs2278089	0.363	11.57	-1.211	444	1	top1	0.36	6.4e-38	-1.211	0.226	1	0.876437
Temporal pole thickness	No	Whole_Blood	TNFAIP8	5	118604387	118735383	0.1164	rs6884904	-2.47	rs1396609	0.006766	-4.24	0.846	364	364	blup	0.023	0.0019	-0.1758	0.860413	1	0.98647
Temporal pole thickness	No	Brain_Cortex	TNFAIP8L3	15	51348795	51397473	0.157	rs17602308	2.37	rs3825798	0.066745	-3.96	0.46	432	1	top1	0.067	0.0014	-0.46	0.6455	1	0.971835
Temporal pole thickness	No	Liver	TNFRSF10A	8	23048189	23082639	0.5157	rs7821146	-2.89	rs4242394	0.245323	6.23	0.24	624	1	top1	0.25	5.3e-11	0.24	0.8103	1	0.996143
Temporal pole thickness	No	Whole_Blood	TNFRSF10A	8	23048189	23082639	0.2233	rs7821146	-2.89	rs3736025	0.077523	5.48	-1.321	624	7	lasso	0.088	3.9e-09	-1.6109	0.1072	1	0.788208
Temporal pole thickness	No	Whole_Blood	TNFRSF10B	8	22877713	22926692	0.2613	rs6557673	-2.79	rs10111172	0.1122	7.06	-0.035	615	5	lasso	0.12	4e-12	-0.4468	0.655	1	0.976864
Temporal pole thickness	No	Brain_Cortex	TNFRSF10C	8	22941868	22974950	0.4558	rs7821146	-2.89	rs7830593	0.31157	6.54	-0.272	623	7	lasso	0.32	3.7e-13	0.09279	0.9261	1	0.99035
Temporal pole thickness	No	Whole_Blood	TNFRSF10C	8	22941868	22974950	0.1621	rs7821146	-2.89	rs11135696	0.031612	-5.05	-0.811	623	8	lasso	0.077	3.9e-08	0.4581	0.6469	1	0.97495
Temporal pole thickness	No	Brain_Cortex	TNFRSF11A	18	59992520	60058516	0.193	rs2105728	-2.75	rs6567263	-0.006213	-3.9	0.609	483	483	blup	0.026	0.034	-0.4792	0.63178	1	0.971835
Temporal pole thickness	No	Liver	TNFRSF12A	16	3068486	3072384	0.2724	rs224176	-2.74	rs7184777	0.00765	-3.97	-0.191	358	14	enet	0.045	0.005	0.8695	0.384547	1	0.930927
Temporal pole thickness	No	Liver	TNFRSF14	1	2488136	2496821	0.213	rs2494636	-3.44	rs3890745	0.053533	4.94	-2.429	374	374	blup	0.087	0.00013	-1.4406	0.14969	1	0.840606
Temporal pole thickness	No	Brain_Cortex	TNFRSF18	1	1138888	1142071	0.437	rs11260562	-2.87	rs3813204	0.251	5.95	0.733	233	1	top1	0.25	3.7e-10	0.733	0.463558	1	0.949119
Temporal pole thickness	No	Whole_Blood	TNFRSF18	1	1138888	1142071	0.1892	rs11260562	-2.87	rs12036216	0.0762	-6.57	-0.225	234	234	blup	0.13	7.4e-13	0.4708	0.63779	1	0.971924
Temporal pole thickness	No	Whole_Blood	TNFRSF4	1	1146706	1149512	0.1153	rs11260562	-2.87	rs12036216	0.0255	-4.55	-0.225	234	234	blup	0.041	5.2e-05	-0.3602	0.7187	1	0.981076
Temporal pole thickness	No	Whole_Blood	TNFSF12	17	7452208	7461207	0.2843	rs12944116	-3.39	rs9899183	0.125	7.2	-1.463	482	8	lasso	0.17	1.6e-16	-1.91964	0.054903	1	0.704288
Temporal pole thickness	No	Whole_Blood	TNFSF13	17	7461609	7464925	0.1311	rs12944116	-3.39	rs11552708	0.0567	-5.36	1.165	481	1	top1	0.057	2.3e-06	-1.165	0.244019	1	0.876437
Temporal pole thickness	No	Whole_Blood	TNFSF15	9	117546915	117568406	0.0807	rs998548	-3.82	rs7866342	0.064653	5.12	0.54	643	1	top1	0.065	4.6e-07	0.54	0.589197	1	0.963085
Temporal pole thickness	No	Whole_Blood	TNFSF8	9	117656003	117692697	0.1419	rs998548	-3.82	rs3181192	0.011897	-4.16	-0.224	625	17	enet	0.052	5.4e-06	-0.2571	0.797125	1	0.984786
Temporal pole thickness	No	Liver	TNFSF9	19	6531010	6535931	0.303	rs17703895	-3.29	rs164017	0.047314	-3.85	-0.272	437	9	lasso	0.094	7e-05	-0.35158	0.72515	1	0.990216
Temporal pole thickness	No	Brain_Cortex	TNIP1	5	150409506	150473138	0.3125	rs7736409	2.76	rs11167546	-0.001557	-3.38	-0.073	604	604	blup	0.054	0.0038	0.50016	0.61696	1	0.971835
Temporal pole thickness	No	Whole_Blood	TNK1	17	7283853	7293045	0.1627	rs12942113	-3.19	rs7208523	0.0267	4.66	-0.092	473	19	enet	0.049	1.1e-05	-0.39869	0.690119	1	0.979144
Temporal pole thickness	No	Liver	TNKS2-AS1	10	93542596	93558048	0.5397	rs10881925	-3.44	rs2066276	0.405	8.52	0.091	305	6	lasso	0.45	3.8e-21	0.24487	0.80656	1	0.996143
Temporal pole thickness	No	Brain_Cortex	TNKS2-AS1	10	93542596	93558048	0.699	rs10881925	-3.44	rs10786018	0.380208	7.49	0.061	305	12	lasso	0.44	1.8e-18	0.1739	0.8619	1	0.983938
Temporal pole thickness	No	Whole_Blood	TNKS2-AS1	10	93542596	93558048	0.2479	rs10881925	-3.44	rs6583787	0.079315	6.27	0.203	305	4	lasso	0.091	2.1e-09	0.65643	0.511548	1	0.952074
Temporal pole thickness	No	Liver	TNN	1	175036994	175117202	0.4904	rs10912983	2.94	rs16847706	0.181199	-6.09	0.459	449	5	lasso	0.2	4.7e-09	-0.5006	0.61664	1	0.976783
Temporal pole thickness	No	Brain_Cortex	TNN	1	175036994	175117202	0.4937	rs10912983	2.94	rs2072031	0.201	5.6	0.402	449	1	top1	0.2	2.9e-08	0.402	0.687684	1	0.971835
Temporal pole thickness	No	Liver	TNNI1	1	201373625	201398994	0.5097	rs10920091	-3.4	rs2799685	0.290394	-6.88	1.544	659	1	top1	0.29	4.8e-13	-1.544	0.12259	1	0.840606
Temporal pole thickness	No	Liver	TNNI3K	1	74701085	75010112	0.2458	rs4650280	-3.58	rs4650248	0.029258	-4.25	-0.028	361	16	enet	0.094	7.2e-05	0.08	0.93627	1	0.996983
Temporal pole thickness	No	Brain_Cortex	TNNI3K	1	74701085	75010112	0.2667	rs4650280	-3.58	rs12046751	0.141	4.68	0.416	361	1	top1	0.14	4.2e-06	0.416	0.67741	1	0.971835
Temporal pole thickness	No	Whole_Blood	TNNI3K	1	74701085	75010112	0.0856	rs4650280	-3.58	rs518769	0.0299	-4.37	-0.45	361	1	top1	0.03	0.00051	0.45	0.65271	1	0.976353
Temporal pole thickness	No	Whole_Blood	TNNT1	19	55644162	55660722	0.2399	rs10402577	-4	rs891187	0.129335	7.05	0.912	468	5	lasso	0.16	2.1e-15	1.09259	0.275	1	0.888509
Temporal pole thickness	No	Whole_Blood	TNPO3	7	128594948	128695198	0.4003	rs754964	2.55	rs13227095	0.202243	-9.19	0.885	356	3	lasso	0.27	2.8e-27	-0.70321	0.48193	1	0.952074
Temporal pole thickness	No	Whole_Blood	TNRC6A	16	24741016	24838953	0.1949	rs802758	3.01	rs2303085	0.128068	-7.01	0.654	438	1	top1	0.13	8.8e-13	-0.654	0.513	1	0.952074
Temporal pole thickness	No	Brain_Cortex	TNRC6C	17	76000249	76103478	0.3992	rs12452835	-3.24	rs11868431	-0.003552	3.09	-1.47	532	38	enet	0.03	0.026	0.9042	0.365906	1	0.91769
Temporal pole thickness	No	Whole_Blood	TNRC6C-AS1	17	76104917	76106538	0.3287	rs12452835	-3.24	rs3813026	0.0843	5.66	0.605	538	9	lasso	0.1	1.2e-10	-0.00793	0.993674	1	0.997218
Temporal pole thickness	No	Whole_Blood	TNS1	2	218664512	218867718	0.1305	rs17844765	3.44	rs1364637	0.0522	5.29	1.883	451	13	enet	0.071	1.3e-07	1.0667	0.286	1	0.903038
Temporal pole thickness	No	Liver	TNXA	6	31976391	31980249	0.501	NA	NA	NA	NA	NA	NA	191	0	lasso	0.3	2.1e-13	NA	NA	NA	NA
Temporal pole thickness	No	Brain_Cortex	TOB1	17	48939584	48944856	0.4065	rs2231507	-2.31	rs4794240	-0.007513	3.83	1.083	406	406	blup	0.021	0.052	0.8634	0.38792	1	0.92556
Temporal pole thickness	No	Whole_Blood	TOB1	17	48939584	48944856	0.3783	rs2231507	-2.31	rs7216106	0.195	-9.03	-0.282	406	6	lasso	0.21	6.3e-21	0.21917	0.82652	1	0.984786
Temporal pole thickness	No	Brain_Cortex	TOB1-AS1	17	48944040	48986997	0.6921	rs2231507	-2.31	rs9905480	0.219351	6.76	-0.578	406	19	enet	0.34	8e-14	-1.039	0.298803	1	0.903989
Temporal pole thickness	No	Whole_Blood	TOLLIP-AS1	11	1330999	1331937	0.1713	rs10839642	-2.64	rs955396	0.0675	5.09	-0.229	401	4	lasso	0.072	1e-07	-0.32759	0.74322	1	0.981076
Temporal pole thickness	No	Whole_Blood	TOM1	22	35695268	35743985	0.24	rs4645824	-2.27	rs138785	0.172786	8.16	0.722	603	4	lasso	0.17	3.8e-17	0.7089	0.478	1	0.952074
Temporal pole thickness	No	Brain_Cortex	TOM1L2	17	17746828	17875736	0.1065	rs4924892	2.4	rs4244599	0.030307	-3.9	-0.191	386	11	enet	0.06	0.0025	0.7633	0.445299	1	0.949119
Temporal pole thickness	No	Whole_Blood	TOM1L2	17	17746828	17875736	0.0485	rs4924892	2.4	rs2350977	0.0241	-4.14	-1.337	386	386	blup	0.032	0.00035	1.21189	0.225553	1	0.876437
Temporal pole thickness	No	Whole_Blood	TOMM34	20	43570771	43589127	0.1774	rs6103759	2.61	rs6103890	0.048842	-4.72	-0.824	417	417	blup	0.053	5.3e-06	0.835	0.40374	1	0.938021
Temporal pole thickness	No	Whole_Blood	TOMM40L	1	161195793	161200134	0.2362	rs11265548	2.93	rs3557	0.0631	5.94	-0.315	406	7	lasso	0.15	5.7e-15	0.164	0.86971	1	0.987077
Temporal pole thickness	No	Liver	TOMM7	7	22852251	22862470	0.3199	rs1880241	-3.39	rs2270105	0.167486	-5.7	1.073	502	1	top1	0.17	9.9e-08	-1.073	0.28327	1	0.893924
Temporal pole thickness	No	Brain_Cortex	TOMM7	7	22852251	22862470	0.3407	rs1880241	-3.39	rs4722189	0.177024	-6.05	1.152	502	7	lasso	0.19	7.3e-08	-1.04146	0.2977	1	0.903046
Temporal pole thickness	No	Whole_Blood	TOMM7	7	22852251	22862470	0.3993	rs1880241	-3.39	rs4722189	0.287966	-10.4	1.152	502	8	lasso	0.29	1.5e-29	-1.17183	0.24126	1	0.876437
Temporal pole thickness	No	Liver	TONSL	8	145654191	145669827	0.2005	rs4977190	-2.03	rs1010427	0.108303	-4.3	0.611	182	1	top1	0.11	2.1e-05	-0.611	0.5412	1	0.950519
Temporal pole thickness	No	Whole_Blood	TONSL	8	145654191	145669827	0.2076	rs4977190	-2.03	rs4925822	0.16984	-8.12	1.173	183	9	enet	0.18	2.1e-17	-1.0751	0.2823	1	0.902055
Temporal pole thickness	No	Liver	TOP1MT	8	144386554	144442149	0.2671	rs4874150	-4.16	rs10099996	0.042762	4.27	0.979	371	18	enet	0.078	0.00029	0.9575	0.3383	1	0.914528
Temporal pole thickness	No	Whole_Blood	TOP1MT	8	144386554	144442149	0.4569	rs4874150	-4.16	rs2450763	0.014715	4.81	0.229	371	1	top1	0.015	0.011	0.229	0.8189	1	0.984786
Temporal pole thickness	No	Liver	TOP2A	17	38544768	38574202	0.1654	rs2023906	-2.61	rs9904021	0.021991	-3.86	-0.057	368	9	lasso	0.068	0.00066	0.33385	0.738491	1	0.991602
Temporal pole thickness	No	Brain_Cortex	TOP3A	17	18174742	18218321	0.361	rs7219320	-2.24	rs2473656	0.171327	5.52	-0.508	280	1	top1	0.17	3.6e-07	-0.508	0.611453	1	0.971835
Temporal pole thickness	No	Whole_Blood	TOP3A	17	18174742	18218321	0.1007	rs7219320	-2.24	rs8080966	0.0461	-4.85	0.516	280	280	blup	0.065	4.4e-07	-0.74502	0.456258	1	0.951712
Temporal pole thickness	No	Liver	TOP3B	22	22311397	22337213	0.297	rs12158484	3.73	rs2266977	0.110925	-5.17	0.391	415	3	lasso	0.16	1.6e-07	-0.18307	0.855	1	0.996143
Temporal pole thickness	No	Brain_Cortex	TOP3B	22	22311397	22337213	0.2881	rs12158484	3.73	rs239917	0.09331	-5.11	0.156	415	9	lasso	0.17	4.1e-07	-0.24623	0.806	1	0.98328
Temporal pole thickness	No	Whole_Blood	TOP3B	22	22311397	22337213	0.2767	rs12158484	3.73	rs2266980	0.21565	-9.4	0.349	415	16	enet	0.27	1.3e-26	-0.2778	0.781	1	0.984665
