## Supplementary Tables 1-16 for "Causal effect of C-reactive protein and vitamin D on human cerebral anatomy observed among genetically correlated biomarkers in blood" (part 20 of 39)

### Sheet: Table S13 (continued)
Table S13. Transcriptome-wide association study results.
Vitamin D	No	Brain_Cortex	TMEM81	1	205052258	205053645	0.2168	rs6696846	-3.05	rs2369526	0.163	-4.79	-2.1678	609	1	top1	0.16	7.2e-07	2.1678	0.0302	1	0.2602
Vitamin D	No	Whole_Blood	TMEM87B	2	112812800	112876895	0.4658	rs9653414	2.31	rs10194496	0.178	-8.26	-0.83041	331	30	enet	0.25	1.7e-24	1.3526	0.176	1	0.601049
Vitamin D	No	Whole_Blood	TMEM8A	16	420773	434396	0.2078	rs13336260	3.89	rs1802752	0.078375	-5.7	1.5752	386	386	blup	0.087	4.9e-09	-2.51647	0.0119	1	0.162869
Vitamin D	No	Liver	TMEM8A	16	420773	434396	0.1517	rs13336260	3.89	rs540	0.0979	4.49	-0.9979	385	1	top1	0.098	5.1e-05	-0.9978	0.318	1	0.705808
Vitamin D	No	Brain_Cortex	TMEM8B	9	35816141	35854844	0.4497	rs13284995	4.09	rs10738948	0.357	7.58	-1.943	420	13	enet	0.37	2.2e-15	-2.4492	0.014318	1	0.18203
Vitamin D	No	Liver	TMEM8B	9	35816141	35854844	0.146	rs13284995	4.09	rs10738948	0.134528	4.75	-1.943	422	1	top1	0.13	2e-06	-1.943	0.052016	1	0.322568
Vitamin D	No	Whole_Blood	TMEM9	1	201103900	201140702	0.6608	rs2068824	-3.65	rs7542768	0.464	13.13	-0.00764	668	1	top1	0.46	1.2e-51	-0.00764	0.994	1	0.998923
Vitamin D	No	Liver	TMEM9	1	201103900	201140702	0.5223	rs2068824	-3.65	rs7542768	0.095787	4.84	-0.00764	668	55	enet	0.13	2.1e-06	1.49335	0.135	1	0.490116
Vitamin D	No	Whole_Blood	TMEM92	17	48348767	48358844	0.3538	rs11869714	4.22	rs2254177	0.261	-9.88	0.50384	473	1	top1	0.26	4e-26	-0.50384	0.614	1	0.888053
Vitamin D	No	Whole_Blood	TMEM98	17	31254928	31272124	0.235	rs11657872	3.41	rs9303654	0.0993	6.6	-1.1505	530	8	lasso	0.12	3e-12	-1.38974	0.165	1	0.585513
Vitamin D	No	Brain_Cortex	TMEM98	17	31254928	31272124	0.4474	rs11657872	3.41	rs2726132	0.234939	-5.73	1.7294	530	38	enet	0.24	1e-09	-2.40547	0.0162	1	0.196974
Vitamin D	No	Liver	TMEM98	17	31254928	31272124	0.3052	rs11657872	3.41	rs10512441	0.056229	-4.3	-0.93062	530	15	enet	0.096	6e-05	0.64618	0.518	1	0.833397
Vitamin D	No	Whole_Blood	TMEM99	17	38975414	38992522	0.1081	rs1476803	2.44	rs2469832	0.0277	4.89	1.8567	423	5	lasso	0.046	2e-05	1.4099	0.159	1	0.576511
Vitamin D	No	Liver	TMEM99	17	38975414	38992522	0.3549	rs1476803	2.44	rs2469832	0.167888	5.97	1.8567	423	5	lasso	0.19	9.7e-09	1.84578	0.0649	1	0.356886
Vitamin D	No	Whole_Blood	TMEM9B	11	8968841	8986221	0.2919	rs2003906	2.9	rs1025438	0.092	-5.98	-0.4659	360	5	lasso	0.12	6e-12	0.78672	0.431	1	0.804007
Vitamin D	No	Whole_Blood	TMEM9B-AS1	11	8986321	8999074	0.2465	rs2003906	2.9	rs11042148	0.147	7.53	0.90236	359	12	enet	0.18	2.2e-17	0.78151	0.435	1	0.808116
Vitamin D	No	Brain_Cortex	TMEM9B-AS1	11	8986321	8999074	0.368	rs2003906	2.9	rs2568085	0.255578	6.14	-0.32614	359	1	top1	0.26	2.4e-10	-0.32614	0.744	1	0.928335
Vitamin D	No	Liver	TMEM9B-AS1	11	8986321	8999074	0.624	rs2003906	2.9	rs3815991	0.259682	6.47	0.8868	359	1	top1	0.26	1.2e-11	0.8868	0.375	1	0.747871
Vitamin D	No	Whole_Blood	TMOD2	15	52043783	52108565	0.2076	rs8042840	-4.36	rs1840708	0.272886	10.09	3.2295	437	1	top1	0.27	2.3e-27	3.2295	0.00124	1	0.0461089
Vitamin D	No	Whole_Blood	TMOD3	15	52121825	52239488	0.2561	rs8042840	-4.36	rs16964561	0.163185	-8.02	1.2083	396	10	lasso	0.17	1.9e-16	-0.17677	0.86	1	0.97004
Vitamin D	No	Liver	TMOD3	15	52121825	52239488	0.0831	rs8042840	-4.36	rs11070868	-0.00666	3.58	3.2831	395	7	enet	0.0065	0.16	3.08698	0.00202	1	0.0469107
Vitamin D	No	Brain_Cortex	TMPRSS13	11	117771358	117800174	0.463	rs12788933	-3.26	rs1894177	0.022886	-3.69	-0.1401	662	662	blup	0.11	5.1e-05	-0.12676	0.899	1	0.973314
Vitamin D	No	Whole_Blood	TMPRSS3	21	43791999	43816955	0.2301	rs386746	-3.62	rs2839502	0.080931	-5.81	0.5144	768	1	top1	0.081	1.7e-08	-0.5144	0.606937	1	0.885501
Vitamin D	No	Brain_Cortex	TMPRSS5	11	113558272	113577095	0.515	rs2734838	3.53	rs4938050	0.379643	7.18	1.4735	559	5	lasso	0.4	1.4e-16	1.56489	0.118	1	0.489715
Vitamin D	No	Whole_Blood	TMPRSS9	19	2389784	2425491	0.3307	rs11669357	3.52	rs735911	0.26865	10.25	-1.4375	428	1	top1	0.27	6.6e-27	-1.4375	0.151	1	0.564089
Vitamin D	No	Liver	TMPRSS9	19	2389784	2425491	0.259	rs11669357	3.52	rs10407225	0.196342	-5.81	1.142	428	1	top1	0.2	6.5e-09	-1.142	0.253	1	0.638178
Vitamin D	No	Whole_Blood	TMTC1	12	29653773	29937692	0.674	rs11050259	-3.11	rs2882467	0.298812	10.57	-1.5711	638	16	lasso	0.5	3.9e-57	-0.69023	0.49	1	0.842382
Vitamin D	No	Liver	TMTC1	12	29653773	29937692	0.499	rs11050259	-3.11	rs7974503	0.255	-6.37	0.83786	638	1	top1	0.25	2e-11	-0.83786	0.402	1	0.764139
Vitamin D	No	Liver	TMTC2	12	83080659	83528649	0.349	rs17798555	-2.99	rs11834171	0.13604	5.18	-1.0282	378	1	top1	0.14	1.7e-06	-1.0282	0.304	1	0.694191
Vitamin D	No	Whole_Blood	TMTC4	13	101256181	101327347	0.3442	rs671810	-2.77	rs1283208	0.276896	10.48	2.0101	558	5	lasso	0.28	1.1e-28	2.11334	0.03457	1	0.29231
Vitamin D	No	Whole_Blood	TMX1	14	51706886	51722759	0.1271	rs17585813	3.2	rs12589840	0.069379	-5.21	0.6244	650	1	top1	0.069	1.8e-07	-0.62437	0.532	1	0.860593
Vitamin D	No	Liver	TMX1	14	51706886	51722759	0.335	rs17585813	3.2	rs2999383	0.067687	-5.38	0.0505	650	650	blup	0.16	1.3e-07	-1.3713	0.17	1	0.540385
Vitamin D	No	Whole_Blood	TMX4	20	7957995	8000476	0.0781	rs1569599	2.56	rs2423276	0.014952	3.55	-0.01444	519	16	enet	0.023	0.002	-0.1834	0.85447	1	0.9693
Vitamin D	No	Brain_Cortex	TMX4	20	7957995	8000476	0.388	rs1569599	2.56	rs6140508	0.2024	5.86	1.0787	519	29	enet	0.23	1.7e-09	1.58787	0.112317	1	0.477315
Vitamin D	No	Whole_Blood	TNC	9	117782806	117880536	0.0967	rs12347433	-3.34	rs10982549	0.001663	-3.92	0.76051	630	630	blup	0.0044	0.11	0.81217	0.417	1	0.794475
Vitamin D	No	Liver	TNC	9	117782806	117880536	0.336	rs12347433	-3.34	rs10817715	0.155045	-5.25	2.66	627	8	lasso	0.18	2.7e-08	-2.64011	0.008288	1	0.113606
Vitamin D	No	Whole_Blood	TNFAIP6	2	152214106	152236560	0.4711	rs1859723	3.58	rs2278089	0.363	11.57	-0.62024	444	1	top1	0.36	6.4e-38	-0.62024	0.535	1	0.860593
Vitamin D	No	Whole_Blood	TNFAIP8	5	118604387	118735383	0.1164	rs986649	4.81	rs1396609	0.006766	-4.24	2.7882	364	364	blup	0.023	0.0019	-2.57633	0.00999	1	0.1488
Vitamin D	No	Brain_Cortex	TNFAIP8L3	15	51348795	51397473	0.157	rs3736485	-4.34	rs3825798	0.066745	-3.96	0.5616	432	1	top1	0.067	0.0014	-0.5616	0.57439	1	0.859603
Vitamin D	No	Whole_Blood	TNFRSF10A	8	23048189	23082639	0.2233	rs6557679	-4.13	rs3736025	0.077523	5.48	0.62403	624	7	lasso	0.088	3.9e-09	0.30329	0.762	1	0.94484
Vitamin D	No	Liver	TNFRSF10A	8	23048189	23082639	0.5157	rs6557679	-4.13	rs4242394	0.245323	6.23	-1.8363	624	1	top1	0.25	5.3e-11	-1.8363	0.0663	1	0.360897
Vitamin D	No	Whole_Blood	TNFRSF10B	8	22877713	22926692	0.2613	rs6557679	-4.13	rs10111172	0.1122	7.06	0.43751	615	5	lasso	0.12	4e-12	0.16372	0.87	1	0.97052
Vitamin D	No	Whole_Blood	TNFRSF10C	8	22941868	22974950	0.1621	rs6557679	-4.13	rs11135696	0.031612	-5.05	-0.44002	623	8	lasso	0.077	3.9e-08	0.28886	0.773	1	0.948807
Vitamin D	No	Brain_Cortex	TNFRSF10C	8	22941868	22974950	0.4558	rs6557679	-4.13	rs7830593	0.31157	6.54	-0.09061	623	7	lasso	0.32	3.7e-13	-0.1542	0.877	1	0.96693
Vitamin D	No	Brain_Cortex	TNFRSF11A	18	59992520	60058516	0.193	rs453154	2.92	rs6567263	-0.006213	-3.9	-0.9549	483	483	blup	0.026	0.034	0.2536	0.79977	1	0.948637
Vitamin D	No	Liver	TNFRSF12A	16	3068486	3072384	0.2724	rs11077346	-2.82	rs7184777	0.00765	-3.97	0.5522	358	14	enet	0.045	0.005	-1.3372	0.181	1	0.555858
Vitamin D	No	Liver	TNFRSF14	1	2488136	2496821	0.213	rs6698680	-5.86	rs3890745	0.053533	4.94	-2.2779	374	374	blup	0.087	0.00013	-1.55167	0.121	1	0.466422
Vitamin D	No	Whole_Blood	TNFRSF18	1	1138888	1142071	0.1892	rs2710875	-3.01	rs12036216	0.0762	-6.57	-1.6405	234	234	blup	0.13	7.4e-13	0.911	0.362	1	0.762458
Vitamin D	No	Brain_Cortex	TNFRSF18	1	1138888	1142071	0.437	rs2710875	-3.01	rs3813204	0.251	5.95	1.2143	233	1	top1	0.25	3.7e-10	1.2143	0.225	1	0.635898
Vitamin D	No	Whole_Blood	TNFRSF4	1	1146706	1149512	0.1153	rs2710875	-3.01	rs12036216	0.0255	-4.55	-1.6405	234	234	blup	0.041	5.2e-05	0.234	0.815	1	0.960905
Vitamin D	No	Whole_Blood	TNFSF12	17	7452208	7461207	0.2843	rs9902027	-4.3	rs9899183	0.125	7.2	0.09931	482	8	lasso	0.17	1.6e-16	-0.13623	0.892	1	0.97513
Vitamin D	No	Whole_Blood	TNFSF13	17	7461609	7464925	0.1311	rs9902027	-4.3	rs11552708	0.0567	-5.36	2.7476	481	1	top1	0.057	2.3e-06	-2.7476	0.006	1	0.111911
Vitamin D	No	Whole_Blood	TNFSF15	9	117546915	117568406	0.0807	rs12347433	-3.34	rs7866342	0.064653	5.12	0.33125	643	1	top1	0.065	4.6e-07	0.33125	0.74	1	0.934898
Vitamin D	No	Whole_Blood	TNFSF8	9	117656003	117692697	0.1419	rs12347433	-3.34	rs3181192	0.011897	-4.16	-0.49797	625	17	enet	0.052	5.4e-06	1.08166	0.279	1	0.705577
Vitamin D	No	Liver	TNFSF9	19	6531010	6535931	0.303	rs11880101	2.72	rs164017	0.047314	-3.85	1.4114	437	9	lasso	0.094	7e-05	-1.6184	0.106	1	0.43997
Vitamin D	No	Brain_Cortex	TNIP1	5	150409506	150473138	0.3125	rs12651780	3.75	rs11167546	-0.001557	-3.38	0.9985	604	604	blup	0.054	0.0038	0.7953	0.42645	1	0.778776
Vitamin D	No	Whole_Blood	TNK1	17	7283853	7293045	0.1627	rs9902027	-4.3	rs7208523	0.0267	4.66	0.01013	473	19	enet	0.049	1.1e-05	0.90251	0.367	1	0.766388
Vitamin D	No	Whole_Blood	TNKS2-AS1	10	93542596	93558048	0.2479	rs7912830	-3.48	rs6583787	0.079315	6.27	3.3565	305	4	lasso	0.091	2.1e-09	3.6511	0.000261	1	0.0156304
Vitamin D	No	Brain_Cortex	TNKS2-AS1	10	93542596	93558048	0.699	rs7912830	-3.48	rs10786018	0.380208	7.49	2.7588	305	12	lasso	0.44	1.8e-18	2.99328	0.00276	1	0.0722972
Vitamin D	No	Liver	TNKS2-AS1	10	93542596	93558048	0.5397	rs7912830	-3.48	rs2066276	0.405	8.52	2.7562	305	6	lasso	0.45	3.8e-21	2.7866	0.00533	1	0.0870773
Vitamin D	No	Brain_Cortex	TNN	1	175036994	175117202	0.4937	rs10913008	2.59	rs2072031	0.201	5.6	-0.69893	449	1	top1	0.2	2.9e-08	-0.69893	0.485	1	0.816281
Vitamin D	No	Liver	TNN	1	175036994	175117202	0.4904	rs10913008	2.59	rs16847706	0.181199	-6.09	-1.3727	449	5	lasso	0.2	4.7e-09	1.23306	0.218	1	0.600805
Vitamin D	No	Liver	TNNI1	1	201373625	201398994	0.5097	rs2068824	-3.65	rs2799685	0.290394	-6.88	-0.73954	659	1	top1	0.29	4.8e-13	0.73954	0.46	1	0.800372
Vitamin D	No	Whole_Blood	TNNI3K	1	74701085	75010112	0.0856	rs7512474	-3	rs518769	0.0299	-4.37	-0.14439	361	1	top1	0.03	0.00051	0.144	0.885	1	0.974214
Vitamin D	No	Brain_Cortex	TNNI3K	1	74701085	75010112	0.2667	rs7512474	-3	rs12046751	0.141	4.68	-0.8696	361	1	top1	0.14	4.2e-06	-0.8696	0.385	1	0.757023
Vitamin D	No	Liver	TNNI3K	1	74701085	75010112	0.2458	rs7512474	-3	rs4650248	0.029258	-4.25	-0.36897	361	16	enet	0.094	7.2e-05	-0.388	0.698	1	0.913217
Vitamin D	No	Whole_Blood	TNNT1	19	55644162	55660722	0.2399	rs10416577	3.22	rs891187	0.129335	7.05	-0.83405	468	5	lasso	0.16	2.1e-15	0.30854	0.758	1	0.944087
Vitamin D	No	Whole_Blood	TNPO3	7	128594948	128695198	0.4003	rs11761878	-2.93	rs13227095	0.202243	-9.19	-0.46691	356	3	lasso	0.27	2.8e-27	0.60485	0.545	1	0.865238
Vitamin D	No	Whole_Blood	TNRC6A	16	24741016	24838953	0.1949	rs2022174	-4.49	rs2303085	0.128068	-7.01	0.94778	438	1	top1	0.13	8.8e-13	-0.94778	0.343	1	0.749759
Vitamin D	No	Brain_Cortex	TNRC6C	17	76000249	76103478	0.3992	rs8073274	2.9	rs11868431	-0.003552	3.09	0.98661	532	38	enet	0.03	0.026	1.03822	0.299	1	0.708777
Vitamin D	No	Whole_Blood	TNRC6C-AS1	17	76104917	76106538	0.3287	rs8073274	2.9	rs3813026	0.0843	5.66	0.41265	538	9	lasso	0.1	1.2e-10	0.43566	0.663	1	0.905529
Vitamin D	No	Whole_Blood	TNS1	2	218664512	218867718	0.1305	rs10932774	-3.37	rs1364637	0.0522	5.29	-0.54367	451	13	enet	0.071	1.3e-07	-0.420543	0.674	1	0.908836
Vitamin D	No	Liver	TNXA	6	31976391	31980249	0.501	NA	NA	NA	NA	NA	NA	191	0	lasso	0.3	2.1e-13	NA	NA	NA	NA
Vitamin D	No	Whole_Blood	TOB1	17	48939584	48944856	0.3783	rs11869714	4.22	rs7216106	0.195	-9.03	-0.00906	406	6	lasso	0.21	6.3e-21	-0.02316	0.982	1	0.997186
Vitamin D	No	Brain_Cortex	TOB1	17	48939584	48944856	0.4065	rs11869714	4.22	rs4794240	-0.007513	3.83	-0.88049	406	406	blup	0.021	0.052	1.56817	0.117	1	0.487604
Vitamin D	No	Brain_Cortex	TOB1-AS1	17	48944040	48986997	0.6921	rs11869714	4.22	rs9905480	0.219351	6.76	0.52825	406	19	enet	0.34	8e-14	1.08555	0.278	1	0.689348
Vitamin D	No	Whole_Blood	TOLLIP-AS1	11	1330999	1331937	0.1713	rs4963039	-2.93	rs955396	0.0675	5.09	0.52576	401	4	lasso	0.072	1e-07	0.92873	0.353	1	0.756391
Vitamin D	No	Whole_Blood	TOM1	22	35695268	35743985	0.24	rs5755607	-3.39	rs138785	0.172786	8.16	-1.2958	603	4	lasso	0.17	3.8e-17	-1.36844	0.171	1	0.593747
Vitamin D	No	Whole_Blood	TOM1L2	17	17746828	17875736	0.0485	rs4925118	2.98	rs2350977	0.0241	-4.14	0.49216	386	386	blup	0.032	0.00035	-1.09134	0.275	1	0.703114
Vitamin D	No	Brain_Cortex	TOM1L2	17	17746828	17875736	0.1065	rs4925118	2.98	rs4244599	0.030307	-3.9	-0.84112	386	11	enet	0.06	0.0025	0.21958	0.826	1	0.955837
Vitamin D	No	Whole_Blood	TOMM34	20	43570771	43589127	0.1774	rs6073491	-2.95	rs6103890	0.048842	-4.72	0.8113	417	417	blup	0.053	5.3e-06	0.0567	0.95477	1	0.990795
Vitamin D	No	Whole_Blood	TOMM40L	1	161195793	161200134	0.2362	rs1128750	-2.54	rs3557	0.0631	5.94	1.1669	406	7	lasso	0.15	5.7e-15	0.709	0.478	1	0.830353
Vitamin D	No	Whole_Blood	TOMM7	7	22852251	22862470	0.3993	rs17147348	-3.52	rs4722189	0.287966	-10.4	-2.7404	502	8	lasso	0.29	1.5e-29	2.5544	0.0106	1	0.152038
Vitamin D	No	Brain_Cortex	TOMM7	7	22852251	22862470	0.3407	rs17147348	-3.52	rs4722189	0.177024	-6.05	-2.7404	502	7	lasso	0.19	7.3e-08	2.76552	0.00568	1	0.111965
Vitamin D	No	Liver	TOMM7	7	22852251	22862470	0.3199	rs17147348	-3.52	rs2270105	0.167486	-5.7	-2.766	502	1	top1	0.17	9.9e-08	2.766	0.00567	1	0.0905267
Vitamin D	No	Whole_Blood	TONSL	8	145654191	145669827	0.2076	rs12056725	2.58	rs4925822	0.16984	-8.12	-0.04348	183	9	enet	0.18	2.1e-17	0.15538	0.877	1	0.971861
Vitamin D	No	Liver	TONSL	8	145654191	145669827	0.2005	rs12056725	2.58	rs1010427	0.108303	-4.3	0.4158	182	1	top1	0.11	2.1e-05	-0.4158	0.678	1	0.906409
Vitamin D	No	Whole_Blood	TOP1MT	8	144386554	144442149	0.4569	rs11781082	2.98	rs2450763	0.014715	4.81	-0.76028	371	1	top1	0.015	0.011	-0.76028	0.447	1	0.81501
Vitamin D	No	Liver	TOP1MT	8	144386554	144442149	0.2671	rs11781082	2.98	rs10099996	0.042762	4.27	-0.9156	371	18	enet	0.078	0.00029	-0.5989	0.549	1	0.846701
Vitamin D	No	Liver	TOP2A	17	38544768	38574202	0.1654	rs1476803	2.44	rs9904021	0.021991	-3.86	1.3396	368	9	lasso	0.068	0.00066	-1.38653	0.166	1	0.532489
Vitamin D	No	Whole_Blood	TOP3A	17	18174742	18218321	0.1007	rs163367	-3.41	rs8080966	0.0461	-4.85	0.15218	280	280	blup	0.065	4.4e-07	-0.62547	0.532	1	0.860593
Vitamin D	No	Brain_Cortex	TOP3A	17	18174742	18218321	0.361	rs163367	-3.41	rs2473656	0.171327	5.52	0.584	280	1	top1	0.17	3.6e-07	0.584	0.559	1	0.851121
Vitamin D	No	Whole_Blood	TOP3B	22	22311397	22337213	0.2767	rs5998672	3.68	rs2266980	0.21565	-9.4	0.71813	415	16	enet	0.27	1.3e-26	-0.07597	0.939	1	0.986553
Vitamin D	No	Brain_Cortex	TOP3B	22	22311397	22337213	0.2881	rs5998672	3.68	rs239917	0.09331	-5.11	-1.3166	415	9	lasso	0.17	4.1e-07	0.8294	0.40685	1	0.768144
Vitamin D	No	Liver	TOP3B	22	22311397	22337213	0.297	rs5998672	3.68	rs2266977	0.110925	-5.17	0.72651	415	3	lasso	0.16	1.6e-07	0.5309	0.59549	1	0.872888
Vitamin D	No	Whole_Blood	TOP3BP1	22	22577580	22578959	0.5454	rs4277621	-3.06	rs2283797	0.279535	10.99	-0.8012	391	27	enet	0.41	3e-44	-1.24056	0.215	1	0.649472
Vitamin D	No	Brain_Cortex	TOP3BP1	22	22577580	22578959	0.624	rs4277621	-3.06	rs11705283	0.29216	7.28	-1.7433	391	23	enet	0.38	1.7e-15	-1.5996	0.109693	1	0.471791
Vitamin D	No	Liver	TOP3BP1	22	22577580	22578959	0.642	rs4277621	-3.06	rs2283797	0.29479	7.58	-0.8012	391	46	enet	0.46	4.4e-22	-1.2487	0.211791	1	0.596454
Vitamin D	No	Whole_Blood	TOR1A	9	132575223	132586413	0.2553	rs1220701	2.87	rs3818553	0.165806	-8.44	0.62887	464	26	enet	0.19	1e-18	-0.59997	0.549	1	0.867086
Vitamin D	No	Brain_Cortex	TOR1A	9	132575223	132586413	0.2644	rs1220701	2.87	rs12634	0.134	-4.58	0.2538	464	1	top1	0.13	7.5e-06	-0.2538	0.799658	1	0.948637
Vitamin D	No	Whole_Blood	TOR1B	9	132565432	132573560	0.323	rs6478954	2.88	rs10116248	0.302499	-10.56	0.24363	483	3	lasso	0.32	4.6e-33	-0.19402	0.846	1	0.968546
Vitamin D	No	Brain_Cortex	TOR1B	9	132565432	132573560	0.4353	rs6478954	2.88	rs2296793	0.112	4.66	0.3045	483	1	top1	0.11	4.4e-05	0.3045	0.760729	1	0.937262
Vitamin D	No	Whole_Blood	TOR3A	1	179050512	179067158	0.1426	rs11590702	3.84	rs1046385	0.0478	5.52	-0.61364	463	19	enet	0.081	1.7e-08	-1.55	0.122	1	0.515417
Vitamin D	No	Whole_Blood	TOX	8	59717977	60031598	0.133	rs3122691	3.37	rs7846649	-0.002729	-3.85	-1.4823	414	26	enet	0.042	4.3e-05	1.26003	0.208	1	0.643382
Vitamin D	No	Whole_Blood	TOX4	14	21944833	21967168	0.1369	rs12878444	-2.77	rs3737050	0.083612	-6.02	1.806	563	1	top1	0.084	9.6e-09	-1.806	0.0709	1	0.41813
Vitamin D	No	Brain_Cortex	TOX4	14	21944833	21967168	0.167	rs12878444	-2.77	rs6571850	0.113856	-4.47	1.769	562	1	top1	0.11	3.7e-05	-1.769	0.0769	1	0.403628
Vitamin D	No	Whole_Blood	TP53I13	17	27893070	27900175	0.1348	rs8614	-5	rs3110496	0.0654	-5.42	-1.2217	313	3	lasso	0.068	2.5e-07	1.25772	0.208	1	0.643382
Vitamin D	No	Whole_Blood	TP53I3	2	24300303	24308731	0.4319	rs1991083	3.26	rs1134516	0.368	-11.86	0.02879	316	7	lasso	0.4	2.4e-42	-0.190847	0.849	1	0.968546
Vitamin D	No	Brain_Cortex	TP53I3	2	24300303	24308731	0.1428	rs1991083	3.26	rs12988269	0.156044	-4.72	0.14919	316	1	top1	0.16	1.3e-06	-0.14919	0.881	1	0.968604
Vitamin D	No	Liver	TP53I3	2	24300303	24308731	0.1211	rs1991083	3.26	rs17733015	0.065191	-3.9	-0.1836	315	1	top1	0.065	0.00088	0.1836	0.854343	1	0.967505
Vitamin D	No	Whole_Blood	TP53INP1	8	95938200	95961639	0.0801	rs4132840	-2.99	rs1453377	0.06437	5.51	-0.66694	501	9	enet	0.072	1.1e-07	-0.1778	0.859	1	0.97004
Vitamin D	No	Whole_Blood	TP53INP2	20	33292094	33301243	0.0612	rs4911429	-2.66	rs6087634	0.015569	3.6	-2.1871	324	12	enet	0.02	0.0039	-2.6363	0.00838	1	0.133368
Vitamin D	No	Whole_Blood	TP53RK	20	45313004	45318297	0.2051	rs6018026	-3.85	rs2868902	0.100943	6.41	1.0479	575	1	top1	0.1	2.7e-10	1.0479	0.29468	1	0.725337
Vitamin D	No	Whole_Blood	TP53TG5	20	44002526	44036529	0.0844	rs2273358	-2.54	rs6065823	-0.002695	3.14	0.88226	496	496	blup	0.0082	0.045	1.4803	0.1388	1	0.544839
Vitamin D	No	Whole_Blood	TP73	1	3569084	3652547	0.118	rs4648554	-3.84	rs6697749	-0.00198	3.71	-1.1011	463	463	blup	0.0063	0.07	-1.64	0.1	1	0.482475
Vitamin D	No	Brain_Cortex	TP73	1	3569084	3652547	0.3293	rs4648554	-3.84	rs1181865	0.00841	-3.54	-0.10765	463	1	top1	0.0084	0.15	0.10765	0.914	1	0.978608
Vitamin D	No	Brain_Cortex	TPBGL	11	74951950	74954742	0.32	rs11236514	4.32	rs11236350	0.042045	4.05	1.1267	446	446	blup	0.093	0.00019	1.97213	0.0486	1	0.319336
Vitamin D	No	Whole_Blood	TPCN2	11	68816365	68858072	0.1744	rs4509798	2.9	rs3750973	0.0321	-5.12	-0.52517	428	3	lasso	0.07	1.6e-07	0.64081	0.522	1	0.85932
Vitamin D	No	Whole_Blood	TPD52	8	80947103	81143467	0.0731	rs10095139	3.94	rs4452830	0.058693	5.08	-0.92795	357	1	top1	0.059	1.5e-06	-0.92795	0.353	1	0.756391
Vitamin D	No	Whole_Blood	TPGS2	18	34360019	34409068	0.2021	rs516514	-2.98	rs3909692	0.0705	-6.52	1.4224	433	7	lasso	0.13	5.1e-13	-1.4732	0.1407	1	0.549711
Vitamin D	No	Brain_Cortex	TPGS2	18	34360019	34409068	0.129	rs516514	-2.98	rs16968601	-0.004146	3.41	-2.3294	433	433	blup	0.017	0.071	-2.0287	0.04249	1	0.299671
Vitamin D	No	Liver	TPGS2	18	34360019	34409068	0.167	rs516514	-2.98	rs12373339	-0.001146	-3.55	1.847	433	433	blup	0.035	0.012	-2.618	0.00885	1	0.11956
Vitamin D	No	Whole_Blood	TPK1	7	144149034	144533488	0.1201	rs12703621	-3.42	rs10261806	0.107331	-6.66	2.7677	382	1	top1	0.11	7.1e-11	-2.7677	0.00565	1	0.10832
Vitamin D	No	Liver	TPK1	7	144149034	144533488	0.3281	rs12703621	-3.42	rs6962350	0.189583	-6.3	3.1208	382	4	lasso	0.21	1.6e-09	-3.26444	0.0011	1	0.0312222
Vitamin D	No	Whole_Blood	TPM2	9	35681989	35691017	0.2299	rs13284995	4.09	rs2025126	0.11238	-7.55	-0.75372	403	7	lasso	0.16	9.8e-16	1.29078	0.197	1	0.629122
Vitamin D	No	Brain_Cortex	TPM2	9	35681989	35691017	0.5091	rs13284995	4.09	rs2025126	0.519	-8.5	-0.7537	401	18	enet	0.53	1.2e-23	0.4669	0.640572	1	0.885794
Vitamin D	No	Liver	TPM2	9	35681989	35691017	0.215	rs13284995	4.09	rs2025126	0.077376	-5.02	-0.7537	403	403	blup	0.078	0.0003	1.09171	0.274959	1	0.662736
Vitamin D	No	Whole_Blood	TPM3P6	19	53982604	53983345	0.1408	rs16984547	4.37	rs2708803	0.065397	-5.17	-0.44252	486	1	top1	0.065	4e-07	0.44252	0.658	1	0.901704
Vitamin D	No	Whole_Blood	TPM3P9	19	53945049	53947923	0.5323	rs16984547	4.37	rs7246687	0.259852	10.03	-0.47327	489	36	enet	0.34	1.2e-35	-0.98705	0.324	1	0.737795
Vitamin D	No	Brain_Cortex	TPM3P9	19	53945049	53947923	0.629	rs16984547	4.37	rs8102929	0.308888	6.6	-0.37167	489	1	top1	0.31	1.6e-12	-0.37167	0.710139	1	0.91899
Vitamin D	No	Liver	TPM3P9	19	53945049	53947923	0.441	rs16984547	4.37	rs8102929	0.086971	4.94	-0.37167	489	48	enet	0.12	6.1e-06	-1.63209	0.103	1	0.437485
Vitamin D	No	Brain_Cortex	TPM4	19	16177831	16213813	0.193	rs3093194	3.43	rs4808432	0.014035	3.81	0.000784	559	17	enet	0.092	0.0002	-0.37326	0.708955	1	0.918734
Vitamin D	No	Whole_Blood	TPMT	6	18128542	18155305	0.4888	rs13219815	2.96	rs2518463	0.217	-8.98	-1.4595	494	1	top1	0.22	2.1e-21	1.4595	0.144	1	0.554706
Vitamin D	No	Brain_Cortex	TPMT	6	18128542	18155305	0.363	rs13219815	2.96	rs41534546	0.070908	-4.88	-1.1122	494	5	lasso	0.13	1.3e-05	0.69785	0.485268	1	0.81638
Vitamin D	No	Whole_Blood	TPPP	5	660883	693510	0.0756	rs17562461	-4.12	rs11739663	0.035681	-4.62	-1.5246	333	3	lasso	0.037	0.00012	1.93721	0.05272	1	0.360295
Vitamin D	No	Brain_Cortex	TPPP	5	660883	693510	0.3011	rs17562461	-4.12	rs6555357	0.161614	5.4	-1.1911	333	7	lasso	0.17	4.9e-07	-1.6088	0.10766	1	0.466804
Vitamin D	No	Whole_Blood	TPRA1	3	127291912	127317065	0.0945	rs1482921	3.77	rs11710178	-0.002718	-3.25	0.0649	465	1	lasso	-0.00035	0.35	-0.064909	0.948	1	0.988677
Vitamin D	No	Brain_Cortex	TPRA1	3	127291912	127317065	0.2462	rs1482921	3.77	rs782431	0.157556	-4.75	0.6536	465	1	top1	0.16	1.1e-06	-0.6536	0.513	1	0.833225
Vitamin D	No	Liver	TPRG1	3	188665003	189043093	0.2826	rs7645199	-2.61	rs10490883	0.038503	-4.57	-1.5247	451	6	lasso	0.045	0.0051	1.59406	0.111	1	0.445586
Vitamin D	No	Liver	TPRKB	2	73956231	73964527	0.2213	rs13396777	-2.41	rs11894953	0.043924	-4.24	0.4908	356	356	blup	0.1	4.3e-05	0.2435	0.807602	1	0.949578
Vitamin D	No	Brain_Cortex	TPSB2	16	1277272	1280214	0.7956	rs7404985	2.81	rs9927989	0.399322	7.36	-1.4186	453	1	top1	0.4	1.2e-16	-1.4186	0.156	1	0.544605
Vitamin D	No	Whole_Blood	TPSD1	16	1306060	1308532	0.4012	rs8049415	-2.91	rs9937881	0.05688	6.05	0.43871	448	44	enet	0.12	5.5e-12	1.4513	0.147	1	0.55933
Vitamin D	No	Brain_Cortex	TPSD1	16	1306060	1308532	0.7098	rs8049415	-2.91	rs3760122	0.3042	-6.54	-0.4312	446	25	enet	0.43	3.7e-18	0.9739	0.33	1	0.733062
Vitamin D	No	Liver	TPSD1	16	1306060	1308532	0.5572	rs8049415	-2.91	rs1004041	0.143	-5.53	-1.2586	448	32	enet	0.32	3.1e-14	1.2173	0.224	1	0.608743
Vitamin D	No	Whole_Blood	TPST1	7	65670186	65885530	0.1035	rs2659915	-3.21	rs801191	0.026183	-4.15	1.8145	218	1	top1	0.026	0.0011	-1.8145	0.0696	1	0.413401
Vitamin D	No	Whole_Blood	TPT1-AS1	13	45915506	45965857	0.1348	rs1325654	-2.85	rs7323755	-0.001092	-3.78	-2.3045	445	445	blup	0.00081	0.26	-0.90299	0.36653	1	0.766388
Vitamin D	No	Liver	TPT1-AS1	13	45915506	45965857	0.33	rs1325654	-2.85	rs1359544	-0.00658	3.34	0.347	445	445	blup	-0.0021	0.41	-1.6831	0.0924	1	0.411883
Vitamin D	No	Brain_Cortex	TPTE2	13	19997017	20110903	0.274	rs15639	2.59	rs2812745	0.083729	4.45	-0.1855	320	320	blup	0.12	3.2e-05	-0.9335	0.35056	1	0.743831
Vitamin D	No	Brain_Cortex	TPTE2P1	13	25498815	25542625	0.622	rs9507413	-2.38	rs9507431	0.138931	6.28	-0.3874	529	39	enet	0.47	2.3e-20	0.0221	0.98235	1	0.997428
Vitamin D	No	Brain_Cortex	TPTE2P5	13	41396432	41438488	0.141	rs12427850	3.08	rs4254182	0.086303	-4.58	-1.9984	357	13	enet	0.095	0.00017	2.1318	0.03303	1	0.266928
Vitamin D	No	Brain_Cortex	TPTE2P6	13	24982295	25171814	0.485	rs1220603	2.55	rs943049	0.395495	7.65	1.2171	709	1	top1	0.4	1.9e-16	1.2171	0.22357	1	0.634152
Vitamin D	No	Whole_Blood	TPTEP1	22	17082777	17179632	0.5533	rs17430900	-2.87	rs5748593	0.005544	-4.99	-0.91524	207	61	enet	0.19	5.8e-19	0.64091	0.522	1	0.85932
Vitamin D	No	Whole_Blood	TRABD	22	50624344	50638027	0.2412	rs11703111	4.2	rs760756	0.101205	6.48	-0.18118	398	1	top1	0.1	2.5e-10	-0.18118	0.856	1	0.969485
Vitamin D	No	Liver	TRABD	22	50624344	50638027	0.427	rs11703111	4.2	rs3747941	0.137222	-5.74	-2.8372	398	17	enet	0.16	1.4e-07	1.4346	0.151401	1	0.513983
Vitamin D	No	Liver	TRABD2A	2	85048774	85134132	0.3063	rs10174520	2.59	rs1000919	0.116261	4.95	2.2946	396	5	lasso	0.19	1.5e-08	1.7931	0.072955	1	0.377417
Vitamin D	No	Brain_Cortex	TRAC	14	23016447	23021097	0.51	rs3751490	-2.8	rs8016421	0.376383	-7.21	0.3987	675	5	lasso	0.4	9.2e-17	-0.32138	0.748	1	0.930547
Vitamin D	No	Whole_Blood	TRAF1	9	123664671	123691451	0.1816	rs306781	-2.78	rs2039144	0.002759	3.63	0.16691	348	22	enet	0.044	2.8e-05	-0.67338	0.501	1	0.848982
Vitamin D	No	Brain_Cortex	TRAF1	9	123664671	123691451	0.322	rs306781	-2.78	rs2109895	0.0355	-4.89	0.965	348	37	enet	0.19	5.5e-08	-0.9334	0.35062	1	0.743831
Vitamin D	No	Liver	TRAF1	9	123664671	123691451	0.197	rs306781	-2.78	rs7021206	0.118007	-4.46	0.9523	348	1	top1	0.12	8.7e-06	-0.95234	0.340925	1	0.729787
Vitamin D	No	Brain_Cortex	TRAF3	14	103243813	103377837	0.163	rs11160693	-3.71	rs10144590	0.015758	-3.58	0.6939	339	339	blup	0.072	0.00096	-2.601	0.0093	1	0.148501
Vitamin D	No	Whole_Blood	TRAF3IP2	6	111877657	111927481	0.1261	rs190246	3.22	rs4947133	0.0374	3.92	0.18337	437	1	top1	0.037	0.00011	0.1834	0.855	1	0.9693
Vitamin D	No	Whole_Blood	TRAF3IP3	1	209929377	209955660	0.3345	rs12029138	-2.98	rs1044516	0.116	8.4	1.4955	513	31	enet	0.34	7.8e-35	0.137	0.891	1	0.97504
Vitamin D	No	Whole_Blood	TRAK1	3	42055294	42267381	0.3276	NA	NA	NA	NA	NA	NA	389	0	top1	0.0061	0.072	NA	NA	NA	NA
Vitamin D	No	Brain_Cortex	TRAK2	2	202241930	202316302	0.1502	rs7587430	3.5	rs10931969	0.017966	3.77	-0.79527	363	362	blup	0.026	0.034	0.11779	0.906	1	0.977368
Vitamin D	No	Whole_Blood	TRAM1	8	71485677	71520622	0.0996	rs9657093	-2.06	rs1908034	0.033003	-5.38	0.28003	281	8	lasso	0.076	4.2e-08	0.17183	0.864	1	0.970225
Vitamin D	No	Whole_Blood	TRANK1	3	36868311	36986548	0.1007	rs155526	2.33	rs9864910	0.027496	-4.58	-0.6235	392	6	lasso	0.028	0.00081	-0.276692	0.782	1	0.951537
Vitamin D	No	Brain_Cortex	TRANK1	3	36868311	36986548	0.3983	rs155526	2.33	rs4375995	0.030843	-4.01	-1.2123	392	36	enet	0.12	2.1e-05	1.6459	0.0998	1	0.446568
Vitamin D	No	Whole_Blood	TRAP1	16	3708209	3767598	0.4027	rs17183750	-4.28	rs2072379	0.195285	-8.6	1.9509	397	1	top1	0.2	3e-19	-1.9509	0.0511	1	0.353381
Vitamin D	No	Brain_Cortex	TRAP1	16	3708209	3767598	0.5262	rs17183750	-4.28	rs2072379	0.193237	-5.2	1.9509	397	1	top1	0.19	5.7e-08	-1.9509	0.0511	1	0.325888
Vitamin D	No	Liver	TRAPPC11	4	184580420	184634745	0.4316	rs11722400	2.86	rs4129955	0.015967	3.41	-0.75796	442	30	enet	0.039	0.0087	-0.50174	0.616	1	0.881929
Vitamin D	No	Whole_Blood	TRAPPC12	2	3383446	3488865	0.2004	rs17040888	-4.64	rs10188054	0.0924	6	0.29888	573	1	top1	0.092	1.6e-09	0.29888	0.765	1	0.946111
Vitamin D	No	Brain_Cortex	TRAPPC12	2	3383446	3488865	0.2908	rs17040888	-4.64	rs10166880	0.098445	4.66	-0.31101	573	4	lasso	0.12	2.1e-05	-1.17998	0.238	1	0.64959
Vitamin D	No	Whole_Blood	TRAPPC12-AS1	2	3485013	3486180	0.2983	rs17040888	-4.64	rs4641971	0.181	-8.24	-0.95696	566	6	lasso	0.21	1.3e-20	0.829979	0.407	1	0.788709
Vitamin D	No	Brain_Cortex	TRAPPC12-AS1	2	3485013	3486180	0.6949	rs17040888	-4.64	rs4641971	0.496409	-8.19	-0.95696	566	10	lasso	0.5	8e-22	0.9444	0.345	1	0.739448
Vitamin D	No	Brain_Cortex	TRAPPC13	5	64920543	64961754	0.4674	rs2561242	-3.1	rs754784	0.128365	4.59	0.37214	392	1	top1	0.13	1.2e-05	0.3721	0.70979	1	0.91899
Vitamin D	No	Whole_Blood	TRAPPC4	11	118889401	118896164	0.4251	rs494459	-4.49	rs4938621	0.307	10.94	0.56759	386	6	lasso	0.35	2.7e-36	0.41166	0.681	1	0.912556
Vitamin D	No	Brain_Cortex	TRAPPC4	11	118889401	118896164	0.675	rs494459	-4.49	rs569	0.490845	8.4	0.62748	384	7	lasso	0.51	1.1e-22	0.5937	0.553	1	0.849886
Vitamin D	No	Whole_Blood	TRAPPC9	8	140742586	141468678	0.5153	rs6578074	-4.85	rs3735799	0.22834	-9.24	-2.64077	412	8	lasso	0.25	1.8e-24	3.05373	0.00226	1	0.0647606
Vitamin D	No	Brain_Cortex	TRAPPC9	8	140742586	141468678	0.3663	rs6578074	-4.85	rs2090922	0.13214	5.29	-2.85053	412	38	enet	0.15	1.5e-06	-2.1145	0.0345	1	0.272556
Vitamin D	No	Liver	TRAPPC9	8	140742586	141468678	0.383	rs6578074	-4.85	rs2941572	0.023233	4.29	1.4484	412	8	lasso	0.062	0.0011	0.0648	0.948	1	0.992281
Vitamin D	No	Whole_Blood	TRAV14DV4	14	22392239	22392827	0.0872	rs11157573	2.8	rs11157322	0.04811	4.71	-0.3069	666	1	top1	0.048	1.3e-05	-0.30694	0.759	1	0.944118
Vitamin D	No	Whole_Blood	TRAV19	14	22475751	22476420	0.1652	rs12878444	-2.84	rs11852093	0.112663	-6.65	-0.3668	701	1	top1	0.11	2.3e-11	0.366812	0.714	1	0.924424
Vitamin D	No	Whole_Blood	TRAV26-2	14	22670477	22671262	0.2122	rs11157573	2.8	rs7159024	0.084979	-6.14	0.0663	729	1	top1	0.085	7.3e-09	-0.066305	0.947	1	0.988522
Vitamin D	No	Whole_Blood	TRAV38-1	14	22739851	22740446	0.2262	rs11157573	2.8	rs7155927	0.067488	-5.27	-1.3973	727	29	enet	0.083	1.1e-08	-0.881211	0.378	1	0.77317
Vitamin D	No	Whole_Blood	TRAV4	14	22204434	22205264	0.1062	rs12878444	-2.75	rs2049788	0.07075	-5.29	0.1858	606	1	top1	0.071	1.3e-07	-0.18582	0.853	1	0.9693
Vitamin D	No	Whole_Blood	TRAV8-1	14	22265459	22266058	0.1252	rs12878444	-2.74	rs12894134	0.00508	3.68	0.3893	640	640	blup	0.02	0.0041	-0.000166	1	1	1
Vitamin D	No	Whole_Blood	TRAV8-5	14	22371257	22371778	0.2154	rs12878444	-2.72	rs17255077	0.070957	-6.11	1.1097	659	6	lasso	0.11	6.6e-11	-0.657797	0.511	1	0.856434
Vitamin D	No	Whole_Blood	TRBV10-1	7	142231573	142232090	0.1122	rs1014957	-3.11	rs2367191	0.034762	-5.27	-1.3255	448	4	lasso	0.036	0.00014	1.34126	0.18	1	0.606157
Vitamin D	No	Whole_Blood	TRBV10-2	7	142206511	142207011	0.1189	rs1014957	-3.11	rs1573618	0.044496	-5.33	-1.6389	460	1	top1	0.044	2.7e-05	1.6389	0.101	1	0.484083
Vitamin D	No	Whole_Blood	TRBV11-2	7	142197570	142198069	0.0953	rs1014957	-3.11	rs10260565	0.05834	4.87	1.61918	460	1	top1	0.058	1.6e-06	1.61918	0.105	1	0.489916
Vitamin D	No	Whole_Blood	TRBV2	7	142000747	142001255	0.1107	rs1014957	-3.11	rs3020837	0.028154	-4.37	-1.3994	418	4	lasso	0.041	5.6e-05	1.01771	0.309	1	0.734153
Vitamin D	No	Brain_Cortex	TRBV20OR9-2	9	33617760	33618504	0.276	rs855529	2.73	rs12005354	0.157	4.79	-1.0136	344	1	top1	0.16	1.2e-06	-1.0136	0.310774	1	0.719948
Vitamin D	No	Whole_Blood	TRBV24-1	7	142364198	142364710	0.1111	rs1014957	-3.11	rs17254	0.085837	-5.74	0.49895	427	1	top1	0.086	6.1e-09	-0.49895	0.618	1	0.890147
Vitamin D	No	Whole_Blood	TRBV28	7	142428484	142428984	0.5557	rs1014957	-3.11	rs4726568	0.430591	-12.62	0.744819	417	59	enet	0.47	4.6e-53	-0.81731	0.414	1	0.791247
Vitamin D	No	Whole_Blood	TRBV3-1	7	142008365	142008871	0.2379	rs1014957	-3.11	rs6959895	0.000403	-3.73	-0.4787	422	422	blup	0.045	2.7e-05	0.04755	0.962	1	0.992233
Vitamin D	No	Whole_Blood	TRBV30	7	142510271	142511084	0.3302	rs1014957	-3.11	rs4281045	0.256004	-9.91	-0.97576	355	6	enet	0.28	3.7e-28	0.77098	0.441	1	0.812268
Vitamin D	No	Whole_Blood	TRBV4-1	7	142013007	142013489	0.2141	rs1014957	-3.11	rs2960769	0.159085	-7.73	1.6689	423	1	top1	0.16	1.1e-15	-1.6689	0.0951	1	0.475828
Vitamin D	No	Whole_Blood	TRBV4-2	7	142045252	142045816	0.3157	rs1014957	-3.11	rs361489	0.208633	8.81	-0.6409	414	16	enet	0.21	1.3e-20	-0.68731	0.492	1	0.843325
Vitamin D	No	Whole_Blood	TRBV5-1	7	142020496	142021363	0.1183	rs1014957	-3.11	rs361489	0.028523	-4.32	-0.657601	424	424	blup	0.039	7.4e-05	-0.89649	0.37	1	0.766388
Vitamin D	No	Whole_Blood	TRBV6-7	7	142143652	142144084	0.0764	rs1014957	-3.11	rs361489	0.058797	5.28	-0.625007	454	3	enet	0.068	2.2e-07	-1.10681	0.268	1	0.70032
Vitamin D	No	Whole_Blood	TRBV6-8	7	142124137	142124565	0.1551	rs1014957	-3.11	rs361489	0.040678	5.23	-0.650951	439	1	top1	0.041	5.8e-05	-0.65095	0.515	1	0.856657
Vitamin D	No	Whole_Blood	TRBV7-1	7	142032006	142032527	0.2636	rs1014957	-3.11	rs2854536	0.200593	-8.68	1.1813	428	4	lasso	0.2	4.4e-20	-0.86791	0.385	1	0.777332
Vitamin D	No	Whole_Blood	TRBV7-3	7	142247109	142247615	0.1742	rs1014957	-3.11	rs2855914	0.039174	-5.13	1.8077	449	449	blup	0.049	1e-05	-0.42404	0.672	1	0.907825
Vitamin D	No	Whole_Blood	TRBV9	7	142239537	142240058	0.1226	rs1014957	-3.11	rs2855882	0.021801	-4.26	0.43373	446	446	blup	0.042	4.8e-05	-0.39258	0.695	1	0.919221
Vitamin D	No	Whole_Blood	TRDMT1	10	17184253	17244053	0.114	rs703075	-3	rs7080366	0.01422	4.07	-1.423	654	654	blup	0.024	0.0017	-1.2957	0.195086	1	0.627147
Vitamin D	No	Brain_Cortex	TRDMT1	10	17184253	17244053	0.269	rs703075	-3	rs2942359	0.037089	-3.86	1.2173	653	653	blup	0.055	0.0036	-0.35185	0.725	1	0.924096
Vitamin D	No	Liver	TREH	11	118528742	118550382	0.462	rs494459	-4.49	rs11216943	0.216291	-7.69	3.2155	402	3	lasso	0.39	4.1e-18	-3.15555	0.0016	1	0.0405045
Vitamin D	No	Whole_Blood	TREM1	6	41235664	41254457	0.3211	rs742493	4.25	rs4714441	0.068	-6.88	-1.21661	533	38	enet	0.21	6e-21	1.0774	0.281	1	0.708476
Vitamin D	No	Whole_Blood	TREML2	6	41158015	41168932	0.1302	rs742493	4.25	rs9471495	0.0159	-4.8	0.4636	558	558	blup	0.022	0.0024	-0.3155	0.752	1	0.94004
Vitamin D	No	Whole_Blood	TREML3P	6	41176292	41190382	0.5652	rs742493	4.25	rs9369265	0.373	12.05	0.03333	554	41	enet	0.49	2.3e-55	0.2155	0.829	1	0.965062
Vitamin D	No	Whole_Blood	TREML4	6	41196062	41206620	0.6577	rs742493	4.25	rs9369265	0.458	13.21	0.03333	551	36	enet	0.57	1.8e-68	-0.2836	0.777	1	0.949231
Vitamin D	No	Whole_Blood	TREML5P	6	41215107	41217387	0.5196	rs742493	4.25	rs9369264	0.423	12.73	-0.24118	535	36	enet	0.51	2.4e-58	-0.0122	0.99	1	0.998846
Vitamin D	No	Whole_Blood	TREX1	3	48507116	48509044	0.2596	rs7619865	-4.23	rs11797	0.091251	-5.88	-1.5454	257	14	enet	0.094	1.1e-09	-0.001519	0.999	1	0.999516
Vitamin D	No	Brain_Cortex	TREX1	3	48507116	48509044	0.4914	rs7619865	-4.23	rs11797	0.348497	-6.86	-1.5454	256	1	top1	0.35	2.9e-14	1.5454	0.122	1	0.496686
Vitamin D	No	Liver	TREX1	3	48507116	48509044	0.1346	rs7619865	-4.23	rs922075	0.090349	-4.27	-1.8294	257	1	top1	0.09	9.9e-05	1.8294	0.0673	1	0.361593
Vitamin D	No	Brain_Cortex	TRGC1	7	38297480	38305279	0.3339	rs2267807	2.69	rs2109364	0.108938	-5.12	1.3099	648	6	lasso	0.14	3.9e-06	-0.51558	0.606	1	0.867015
Vitamin D	No	Whole_Blood	TRGC2	7	38279181	38289173	0.3005	rs2267807	2.69	rs2191310	0.156447	-8.27	2.3017	649	6	lasso	0.22	1e-21	-2.05584	0.0398	1	0.316206
Vitamin D	No	Brain_Cortex	TRGC2	7	38279181	38289173	0.7678	rs2267807	2.69	rs2240825	0.440506	-8.42	1.365	647	10	lasso	0.52	5e-23	-1.31279	0.189	1	0.586847
Vitamin D	No	Liver	TRGC2	7	38279181	38289173	0.2727	rs2267807	2.69	rs12154478	0.118783	-5.93	1.3834	649	4	lasso	0.2	5.6e-09	-1.90423	0.0569	1	0.335197
Vitamin D	No	Whole_Blood	TRGJ1	7	38309092	38309141	0.1374	rs2267807	2.69	rs7782269	0.049684	5.13	1.3185	651	1	top1	0.05	9.4e-06	1.3185	0.187	1	0.61826
Vitamin D	No	Whole_Blood	TRGJP2	7	38295938	38295997	0.1468	rs2267807	2.69	rs11971259	0.109125	-6.57	1.2083	648	1	top1	0.11	4.9e-11	-1.2083	0.227	1	0.661637
Vitamin D	No	Brain_Cortex	TRGJP2	7	38295938	38295997	0.6032	rs2267807	2.69	rs2240825	0.256942	-6.54	1.365	646	32	enet	0.32	4.1e-13	-1.23261	0.218	1	0.627937
Vitamin D	No	Whole_Blood	TRGV3	7	38398113	38398763	0.3	rs2267807	2.69	rs3735091	0.153822	-8.1	0.30762	632	6	lasso	0.21	4.6e-21	-0.58905	0.556	1	0.870317
Vitamin D	No	Whole_Blood	TRGV4	7	38393316	38394118	0.5455	rs2267807	2.69	rs2072505	0.251358	-10.8	0.66949	632	33	enet	0.37	2.3e-38	-0.64216	0.521	1	0.858839
Vitamin D	No	Liver	TRGV4	7	38393316	38394118	0.2711	rs2267807	2.69	rs2072505	0.079089	-5.13	0.6695	632	6	lasso	0.094	7e-05	-0.60301	0.546	1	0.846599
Vitamin D	No	Whole_Blood	TRGV5	7	38388956	38389623	0.4717	rs2267807	2.69	rs3735091	0.264937	-9.99	0.30762	637	22	enet	0.36	5.6e-38	-0.25937	0.795	1	0.952572
Vitamin D	No	Whole_Blood	TRGV5P	7	38384631	38385100	0.5728	rs2267807	2.69	rs12532845	0.347513	11.33	-0.23183	640	8	lasso	0.38	1.3e-39	-0.37503	0.708	1	0.922974
Vitamin D	No	Whole_Blood	TRGV9	7	38356618	38358462	0.1094	rs2267807	2.69	rs11769443	0.015405	4.81	1.19803	655	5	lasso	0.02	0.0034	1.06217	0.288	1	0.717714
Vitamin D	No	Brain_Cortex	TRHDE	12	72481046	73059422	0.217	rs11179139	-2.9	rs17110690	0.0753	-3.9	-0.29605	386	1	top1	0.075	0.00075	0.29605	0.767192	1	0.940141
Vitamin D	No	Brain_Cortex	TRHDE-AS1	12	72647293	72668687	0.4905	rs11179139	-2.7	rs7960623	0.148	-5.35	1.2092	396	396	blup	0.18	2.6e-07	-0.25639	0.797653	1	0.948328
Vitamin D	No	Brain_Cortex	TRIB1	8	126442563	126450647	0.1942	rs4871593	-3.18	rs12681602	0.03156	-4	0.95772	444	1	top1	0.032	0.022	-0.9577	0.338	1	0.736169
Vitamin D	No	Whole_Blood	TRIB2	2	12857015	12882860	0.098	rs17381690	-2.66	rs7569039	0.0542	5.21	0.11144	464	1	top1	0.054	3.8e-06	0.11144	0.911	1	0.979637
Vitamin D	No	Whole_Blood	TRIB3	20	361261	378203	0.4151	rs4815961	-3.58	rs6051550	0.167394	8.15	2.0075	494	5	lasso	0.19	1.1e-18	1.4822	0.13829	1	0.544839
Vitamin D	No	Whole_Blood	TRIM10	6	30119722	30128711	0.0701	NA	NA	NA	NA	NA	NA	42	0	lasso	0.028	0.0007	NA	NA	NA	NA
Vitamin D	No	Whole_Blood	TRIM13	13	50570024	50592587	0.142	rs2066632	-3.58	rs2181267	0.118354	7.19	0.13897	407	1	top1	0.12	7e-12	0.13897	0.88947	1	0.97504
Vitamin D	No	Brain_Cortex	TRIM13	13	50570024	50592587	0.226	rs2066632	-3.58	rs7981648	0.010865	3.9	1.2852	406	406	blup	0.063	0.0019	0.6695	0.50321	1	0.828258
Vitamin D	No	Whole_Blood	TRIM14	9	100831557	100881494	0.3349	rs12235588	-3.45	rs942165	0.117322	-6.84	1.1963	578	35	enet	0.23	6.8e-23	0.11872	0.905	1	0.977517
Vitamin D	No	Whole_Blood	TRIM16L	17	18601311	18639431	0.0809	rs163367	-3.41	rs7220364	0.0621	-5.45	-1.93656	214	3	lasso	0.084	8.4e-09	1.22003	0.222	1	0.656953
Vitamin D	No	Brain_Cortex	TRIM16L	17	18601311	18639431	0.6014	rs163367	-3.41	rs163367	-0.002882	-3.9	-3.4074	214	39	enet	0.19	8.1e-08	1.739	0.082	1	0.415644
Vitamin D	No	Brain_Cortex	TRIM25	17	54965270	54991399	0.2476	rs8066842	3.03	rs2586525	-0.00747	-3.62	-0.4244	465	465	blup	0.0038	0.22	0.22289	0.824	1	0.954891
Vitamin D	No	Whole_Blood	TRIM28	19	59055458	59062089	0.085	rs7250280	2.73	rs893188	0.011919	-4.43	-0.17771	249	14	enet	0.036	0.00014	-0.03275	0.974	1	0.993654
Vitamin D	No	Whole_Blood	TRIM3	11	6469844	6495689	0.091	rs3901667	-3.87	rs11605777	0.0652	-5.19	-0.16026	653	1	top1	0.065	4.2e-07	0.16026	0.873	1	0.97052
Vitamin D	No	Whole_Blood	TRIM35	8	27142404	27168836	0.1496	rs2565050	2.74	rs11996459	0.087933	-6.11	-0.57475	630	1	top1	0.088	4e-09	0.57475	0.565	1	0.873893
Vitamin D	No	Whole_Blood	TRIM37	17	57059999	57183958	0.3255	rs9916000	-3.3	rs8082544	0.403	-12.42	-0.09994	289	8	lasso	0.42	7.2e-45	0.09638	0.923	1	0.982147
Vitamin D	No	Liver	TRIM37	17	57059999	57183958	0.0793	rs9916000	-3.3	rs302865	0.017994	-3.77	-0.17066	289	289	blup	0.029	0.019	-0.77891	0.436	1	0.787378
Vitamin D	No	Whole_Blood	TRIM4	7	99488036	99517223	0.2172	rs6967487	-3.97	rs2571997	0.187349	-8.71	-0.2756	270	15	enet	0.19	1.6e-18	0.58605	0.558	1	0.871819
Vitamin D	No	Brain_Cortex	TRIM4	7	99488036	99517223	0.2511	rs6967487	-3.97	rs2572019	0.22725	-5.77	-0.23022	270	1	top1	0.23	3e-09	0.23022	0.818	1	0.952763
Vitamin D	No	Liver	TRIM4	7	99488036	99517223	0.4575	rs6967487	-3.97	rs2572019	0.274741	-6.58	-0.2302	270	1	top1	0.27	2.5e-12	0.23022	0.818	1	0.953289
Vitamin D	No	Brain_Cortex	TRIM45	1	117653682	117665209	0.2419	rs1290545	3.84	rs3795655	0.0452	4.83	-0.04289	449	15	enet	0.084	0.00037	-0.4125	0.68	1	0.905198
Vitamin D	No	Whole_Blood	TRIM5	11	5684425	5959849	0.1512	rs3901667	-3.87	rs11038642	0.078	-5.61	-0.39268	741	2	lasso	0.085	6.6e-09	0.72086	0.471	1	0.825858
Vitamin D	No	Brain_Cortex	TRIM51DP	11	49896497	49898190	0.351	rs3862350	-3.54	rs4076322	0.320342	-7.31	-2.56057	224	224	blup	0.35	1.8e-14	2.91468	0.00356	1	0.082217
Vitamin D	No	Brain_Cortex	TRIM51FP	11	49854692	49860872	0.177	rs3862350	-3.55	rs10769617	0.17224	-5.66	-2.74779	218	6	lasso	0.21	1.7e-08	2.75777	0.00582	1	0.113577
Vitamin D	No	Whole_Blood	TRIM52-AS1	5	180688213	180699308	0.5336	rs2010351	2.01	rs1279912	0.272808	-10.89	-0.1046	186	7	lasso	0.34	6.8e-35	0.20132	0.84045	1	0.968546
Vitamin D	No	Brain_Cortex	TRIM52-AS1	5	180688213	180699308	0.759	rs2010351	2.01	rs1279912	0.554053	-8.64	-0.1046	186	4	lasso	0.62	2.9e-30	0.3871	0.69867	1	0.914445
Vitamin D	No	Liver	TRIM52-AS1	5	180688213	180699308	0.238	rs2010351	2.01	rs943957	0.094022	-4.17	-0.76257	185	1	top1	0.094	7.2e-05	0.76257	0.44572	1	0.791199
Vitamin D	No	Whole_Blood	TRIM58	1	248020501	248041507	0.155	rs1105489	3.41	rs7513527	0.0705	-5.69	-1.2798	455	1	top1	0.071	1.4e-07	1.28	0.201	1	0.633194
Vitamin D	No	Whole_Blood	TRIM59	3	160150304	160203561	0.0499	rs9876586	-2.95	rs6441313	0.042688	-4.89	-1.9623	361	1	top1	0.043	3.9e-05	1.9623	0.0497	1	0.34868
Vitamin D	No	Whole_Blood	TRIM60P18	7	63815456	63816577	0.0678	rs2862792	5.16	rs4718067	0.016572	4.76	-0.034665	305	305	blup	0.043	3.7e-05	0.9561	0.339	1	0.74796
Vitamin D	No	Brain_Cortex	TRIM60P18	7	63815456	63816577	0.1241	rs2862792	5.16	rs6974833	0.003456	-4.01	-1.7258	305	305	blup	0.044	0.0083	2.39164	0.0168	1	0.201755
Vitamin D	No	Brain_Cortex	TRIM62	1	33611003	33647660	0.1794	rs4077439	3	rs12748225	-0.0072	2.92	0.57338	374	374	blup	0.051	0.0047	1.11953	0.263	1	0.676657
Vitamin D	No	Liver	TRIM63	1	26377795	26394927	0.2014	rs6694897	-3.78	rs17257107	0.04874	4.03	-0.05784	452	1	top1	0.049	0.0036	-0.05784	0.954	1	0.992499
Vitamin D	No	Whole_Blood	TRIM65	17	73876416	73893084	0.1112	rs6501824	-3.87	rs11870961	0.0849	-5.73	0.65125	391	1	top1	0.085	7.4e-09	-0.65125	0.515	1	0.856657
Vitamin D	No	Brain_Cortex	TRIM65	17	73876416	73893084	0.5197	rs6501824	-3.87	rs9900122	0.269271	6.69	3.45771	390	7	lasso	0.35	2.1e-14	3.35987	0.00078	1	0.0327348
Vitamin D	No	Whole_Blood	TRIM66	11	8633584	8693413	0.5968	rs7118748	-3.42	rs10840106	0.414	12.38	-0.43466	503	9	lasso	0.44	1.3e-48	-0.7262	0.468	1	0.825322
Vitamin D	No	Brain_Cortex	TRIM66	11	8633584	8693413	0.285	rs7118748	-3.42	rs1026021	0.063349	-4.51	1.107	503	503	blup	0.14	4.2e-06	-1.38795	0.165	1	0.555168
Vitamin D	No	Liver	TRIM66	11	8633584	8693413	0.462	rs7118748	-3.42	rs10840106	0.228622	6.54	-0.43466	503	9	lasso	0.32	1.1e-14	-0.84247	0.4	1	0.762551
Vitamin D	No	Brain_Cortex	TRIM68	11	4619902	4629489	0.246	rs11033730	4.02	rs2657148	0.01504	4.08	-1.1375	700	6	lasso	0.054	0.0039	-1.86299	0.0625	1	0.361389
Vitamin D	No	Whole_Blood	TRIM69	15	45021186	45060027	0.1591	rs36014111	2.25	rs7182487	0.001585	-4.8	1.0099	250	250	blup	0.04	6.6e-05	-0.73519	0.462	1	0.823491
Vitamin D	No	Brain_Cortex	TRIM69	15	45021186	45060027	0.367	rs36014111	2.25	rs7182487	0.222767	-6.32	1.0099	249	15	enet	0.28	1.8e-11	-1.39279	0.16368	1	0.553234
Vitamin D	No	Whole_Blood	TRIM73	7	75024709	75039508	0.1353	rs1179620	-3.21	rs1167828	0.071142	-5.59	-1.0584	171	5	enet	0.096	7.6e-10	2.53122	0.0114	1	0.159573
Vitamin D	No	Brain_Cortex	TRIM73	7	75024709	75039508	0.2782	rs1179620	-3.21	rs1167827	0.10903	4.56	2.2387	171	5	lasso	0.11	4.8e-05	2.14844	0.0317	1	0.265087
Vitamin D	No	Whole_Blood	TRIM74	7	72430016	72439997	0.0378	rs10277546	2.52	rs12539763	0.00374	3.39	-0.11093	101	101	blup	0.017	0.0076	0.0255	0.98	1	0.996642
Vitamin D	No	Whole_Blood	TRIM8	10	104404253	104418164	0.0646	rs7917772	-2.31	rs10786685	0.02112	-4.14	-0.6671	360	4	lasso	0.024	0.0015	1.0108	0.312091	1	0.734153
Vitamin D	No	Liver	TRIM8	10	104404253	104418164	0.1511	rs7917772	-2.31	rs2296586	0.0509	-4.16	-0.6681	360	1	top1	0.051	0.003	0.6681	0.50407	1	0.827358
Vitamin D	No	Whole_Blood	TRIM9	14	51441980	51562779	0.2209	rs17585813	3.2	rs11157804	0.083522	-5.88	-0.7293	611	1	top1	0.084	9.8e-09	0.72931	0.466	1	0.82431
Vitamin D	No	Whole_Blood	TRIOBP	22	38093011	38172563	0.3229	rs5750402	3.21	rs4239889	0.097614	-6.45	-0.33867	460	460	blup	0.16	3.4e-16	0.56901	0.569	1	0.875034
Vitamin D	No	Brain_Cortex	TRIOBP	22	38093011	38172563	0.3034	rs5750402	3.21	rs5756813	0.186272	-5.43	-0.7663	460	5	lasso	0.19	6.3e-08	0.6096	0.542157	1	0.84604
Vitamin D	No	Liver	TRIP10	19	6737936	6751537	0.563	rs3745550	-2.99	rs1049232	0.173939	-5.4	0.10108	475	1	top1	0.17	5.4e-08	-0.10108	0.919	1	0.982703
Vitamin D	No	Brain_Cortex	TRIP11	14	92432335	92507240	0.175	rs17127798	-2.86	rs10146335	0.076795	3.96	1.9865	506	1	top1	0.077	0.00067	1.9865	0.047	1	0.31277
Vitamin D	No	Liver	TRIP11	14	92432335	92507240	0.1713	rs17127798	-2.86	rs12589059	0.070702	4.54	1.332	506	1	top1	0.071	0.00054	1.332	0.183	1	0.560163
Vitamin D	No	Whole_Blood	TRIP4	15	64679947	64747502	0.0889	rs10162671	-5.88	rs673931	0.026245	5.22	3.6775	289	289	blup	0.042	4.3e-05	3.69539	0.00022	1	0.0134524
Vitamin D	No	Brain_Cortex	TRIP4	15	64679947	64747502	0.245	rs10162671	-5.88	rs12102207	0.157307	5.68	1.2742	289	6	lasso	0.24	1.3e-09	2.74289	0.00609	1	0.115948
Vitamin D	No	Liver	TRIP6	7	100464760	100471076	0.3617	rs2158611	-3.51	rs3847067	0.041845	4.04	1.8441	345	39	enet	0.11	1.9e-05	0.75625	0.449	1	0.793557
Vitamin D	No	Whole_Blood	TRIQK	8	93895758	94029901	0.1313	rs12550679	3.29	rs7016705	0.006866	-4.74	-0.03098	365	21	enet	0.045	2.3e-05	0.22297	0.824	1	0.963307
Vitamin D	No	Whole_Blood	TRIT1	1	40306723	40349183	0.2754	rs784634	3.5	rs6657848	0.0634	5.78	-0.91053	394	6	lasso	0.11	5.1e-11	-2.08	0.0378	1	0.308399
Vitamin D	No	Brain_Cortex	TRIT1	1	40306723	40349183	0.2481	rs784634	3.5	rs12123609	0.114	-4.52	1.9705	394	4	lasso	0.12	2.6e-05	-2.09333	0.0363	1	0.278348
Vitamin D	No	Liver	TRIT1	1	40306723	40349183	0.268	rs784634	3.5	rs12123609	0.052194	-4.74	1.9705	394	35	enet	0.1	3.1e-05	-1.44046	0.15	1	0.512774
Vitamin D	No	Whole_Blood	TRMT10B	9	37753804	37778969	0.1817	rs13301493	2.72	rs7861041	0.066305	-6.65	-0.65406	478	10	enet	0.081	1.8e-08	-0.3988	0.69	1	0.917001
Vitamin D	No	Liver	TRMT10B	9	37753804	37778969	0.204	rs13301493	2.72	rs1359590	0.096587	-4.4	0.5122	478	1	top1	0.097	5.8e-05	-0.5122	0.608511	1	0.8812
Vitamin D	No	Brain_Cortex	TRMT10C	3	101280706	101285290	0.231	rs4683900	-2.92	rs6777292	0.010398	3.74	-0.3893	363	1	top1	0.01	0.12	-0.3893	0.697	1	0.912883
Vitamin D	No	Whole_Blood	TRMT112	11	64084216	64085556	0.2377	rs11603042	4.69	rs28395880	0.135	-7.19	-0.69018	360	1	top1	0.14	1.9e-13	0.69018	0.49	1	0.842382
Vitamin D	No	Brain_Cortex	TRMT112	11	64084216	64085556	0.427	rs11603042	4.69	rs1544538	0.075073	-5.04	-0.16523	359	359	blup	0.18	1.6e-07	0.71886	0.472	1	0.807281
Vitamin D	No	Liver	TRMT112P4	9	104118748	104119126	0.449	rs16919990	2.87	rs1935236	0.221493	-7.04	-1.6652	531	11	enet	0.24	1.1e-10	1.61132	0.10711	1	0.441318
Vitamin D	No	Whole_Blood	TRMT12	8	125463048	125474391	0.5497	rs3857944	-2.86	rs3812475	0.325177	11.75	-0.55097	525	8	lasso	0.4	2.8e-42	-0.82684	0.408	1	0.788709
Vitamin D	No	Liver	TRMT1L	1	185087220	185126204	0.1764	rs1200610	-2.89	rs10911736	-0.00647	3.49	0.29688	425	425	blup	0.045	0.0051	0.14519	0.885	1	0.973284
Vitamin D	No	Brain_Cortex	TRMT44	4	8440596	8495258	0.3671	rs4696925	-3.37	rs2631738	0.14468	-5.26	0.2555	495	10	lasso	0.17	3.7e-07	0.07895	0.937	1	0.987138
Vitamin D	No	Liver	TRMT44	4	8440596	8495258	0.3725	rs4696925	-3.37	rs2631731	-0.001261	4.13	0.00814	497	497	blup	0.075	0.00036	-0.24879	0.804	1	0.948898
Vitamin D	No	Whole_Blood	TRMT61A	14	103995521	104003410	0.0716	rs12886637	-5.85	rs7154572	0.017206	-4.48	3.455	354	3	lasso	0.035	0.0002	-2.44075	0.0147	1	0.184433
Vitamin D	No	Whole_Blood	TRMT61B	2	29072687	29093167	0.0617	rs1992809	3.46	rs7475	0.0359	-4.94	0.49106	584	2	lasso	0.038	9.1e-05	-0.653728	0.513	1	0.856657
Vitamin D	No	Brain_Cortex	TRMT61B	2	29072687	29093167	0.3419	rs1992809	3.46	rs12475612	0.221114	5.94	-1.0068	584	1	top1	0.22	5.2e-09	-1.0068	0.314	1	0.722021
Vitamin D	No	Whole_Blood	TRMU	22	46726772	46753237	0.0735	rs16994846	2.86	rs6008495	-0.000993	3.76	0.00198	462	462	blup	0.0067	0.062	-0.57514	0.565	1	0.873893
Vitamin D	No	Whole_Blood	TRPC4AP	20	33590241	33680674	0.2032	rs6119628	3.47	rs17092215	0.089028	-6.61	0.50671	342	1	top1	0.089	3.2e-09	-0.5067	0.61236	1	0.888009
Vitamin D	No	Liver	TRPC4AP	20	33590241	33680674	0.2703	rs6119628	3.47	rs3746429	0.090288	-4.02	1.233	342	1	top1	0.09	0.0001	-1.2328	0.218	1	0.600805
Vitamin D	No	Brain_Cortex	TRPM1	15	31293264	31453476	0.749	rs4779528	-2.77	rs3809579	0.451513	7.8	0.008391	450	1	top1	0.45	2.8e-19	0.008391	0.9933	1	0.999202
Vitamin D	No	Whole_Blood	TRPM2	21	45770046	45862964	0.3205	rs1296489	-3.63	rs11908957	0.169579	7.99	-0.0177	490	2	lasso	0.17	6.4e-17	0.0498	0.960307	1	0.99172
Vitamin D	No	Brain_Cortex	TRPM3	9	73143979	74061751	0.4288	rs1608644	2.58	rs649375	-0.00723	-3.97	-0.4155	472	22	enet	0.079	0.00057	0.364	0.715872	1	0.922598
Vitamin D	No	Whole_Blood	TRPM4	19	49660998	49715093	0.1131	rs838133	-2.91	rs3745297	0.048982	5.22	-0.34568	393	1	top1	0.049	1.1e-05	-0.34568	0.73	1	0.930562
Vitamin D	No	Brain_Cortex	TRPM4	19	49660998	49715093	0.247	rs838133	-2.91	rs3760666	0.154318	-4.87	-0.16664	393	1	top1	0.15	1.5e-06	0.16664	0.867653	1	0.963276
Vitamin D	No	Whole_Blood	TRPM6	9	77337411	77503010	0.2159	rs11144374	3.25	rs10869452	0.17547	-8.26	-0.4532	406	1	top1	0.18	2.7e-17	0.4532	0.65	1	0.897404
Vitamin D	No	Liver	TRPS1	8	116420724	116821899	0.1686	rs10086506	8.77	rs799885	-0.003734	3.28	-1.5557	288	288	blup	0.079	0.00027	4.6972	2.64e-06	0.0074184	0.00024728
Vitamin D	No	Brain_Cortex	TRPT1	11	63991355	63993342	0.273	rs11603042	4.69	rs28395880	0.165255	-4.95	-0.70861	343	1	top1	0.17	6e-07	0.70861	0.479	1	0.812136
Vitamin D	No	Brain_Cortex	TRPV2	17	16320876	16340317	0.7444	rs35319034	-4.13	rs3813769	0.533816	-8.5	1.8103	309	1	top1	0.53	5.2e-24	-1.8103	0.0702	1	0.389191
Vitamin D	No	Liver	TRPV3	17	3413796	3461289	0.4515	rs11657731	2.81	rs16953163	0.226032	5.96	0.03441	521	7	lasso	0.29	4.1e-13	0.11349	0.91	1	0.981184
Vitamin D	No	Whole_Blood	TRPV4	12	110220890	110270540	0.0491	rs12314392	-3.75	rs11608607	-0.002628	3.84	-0.83011	360	360	blup	0.012	0.022	-2.84739	0.00441	1	0.0931552
Vitamin D	No	Whole_Blood	TRPV5	7	142605267	142630905	0.1206	rs11768549	-3.12	rs8177105	0.020903	-4.22	-2.0734	405	13	enet	0.021	0.0028	2.50262	0.0123	1	0.165395
Vitamin D	No	Whole_Blood	TRPV6	7	142568956	142583507	0.1577	rs4726600	-2.97	rs361489	-0.002652	-3.51	-0.703643	384	384	blup	0.0093	0.036	0.89054	0.373	1	0.768354
Vitamin D	No	Brain_Cortex	TRPV6	7	142568956	142583507	0.3928	rs4726600	-2.97	rs8177125	0.228982	6.06	0.99375	384	1	top1	0.23	2.6e-09	0.99375	0.32	1	0.723701
Vitamin D	No	Brain_Cortex	TSC1	9	135766735	135820020	0.3174	rs579459	-3.6	rs10901220	0.192	-5.19	-1.6598	568	1	top1	0.19	6.4e-08	1.6598	0.096955	1	0.441012
Vitamin D	No	Liver	TSC22D4	7	100060982	100076902	0.1258	rs6967487	-3.97	rs6955367	-0.006645	3.53	0.6115	306	306	blup	0.022	0.038	0.23103	0.817	1	0.953289
Vitamin D	No	Whole_Blood	TSEN2	3	12525931	12581119	0.0755	rs939899	3.77	rs3806662	0.007799	4.27	-0.4973	455	455	blup	0.015	0.01	-0.267948	0.789	1	0.951682
Vitamin D	No	Brain_Cortex	TSFM	12	58176372	58201854	0.1173	rs11537654	-4.41	rs2072052	0.0714	-4.01	-3.777	353	1	top1	0.071	0.001	3.777	0.000159	0.620577	0.0121682
Vitamin D	No	Liver	TSFM	12	58176372	58201854	0.324	rs11537654	-4.41	rs11172333	0.20996	-6.29	-3.7266	355	14	enet	0.24	1.3e-10	3.62991	0.000284	0.79804	0.01124
Vitamin D	No	Whole_Blood	TSGA10	2	99613724	99771417	0.1912	rs1540785	-2.89	rs2516835	0.175	-8.29	-0.19317	298	1	top1	0.18	2.8e-17	0.19317	0.847	1	0.968546
Vitamin D	No	Brain_Cortex	TSGA10	2	99613724	99771417	0.2536	rs1540785	-2.89	rs2516829	0.216374	-6.31	0.25793	298	1	top1	0.22	7.9e-09	-0.25793	0.796	1	0.948328
Vitamin D	No	Liver	TSGA10	2	99613724	99771417	0.3115	rs1540785	-2.89	rs6542868	0.240844	-6.48	-0.1896	298	1	top1	0.24	8.3e-11	0.1896	0.849623	1	0.966184
Vitamin D	No	Whole_Blood	TSHZ3	19	31765851	31840453	0.0921	rs7258461	-3.11	rs13345671	0.006961	3.54	-0.93175	372	33	enet	0.024	0.0018	-1.47007	0.142	1	0.550286
Vitamin D	No	Whole_Blood	TSKS	19	50243012	50266587	0.5424	rs957738	3.47	rs1273634	0.269013	10.07	-0.6551	337	28	enet	0.29	3.2e-29	0.06331	0.95	1	0.989874
Vitamin D	No	Brain_Cortex	TSKU	11	76493295	76509198	0.273	rs881930	6.59	rs1149616	0.002337	-3.35	5.8241	474	59	enet	0.086	0.00033	-1.49894	0.134	1	0.514766
Vitamin D	No	Brain_Cortex	TSLP	5	110405760	110413722	0.2315	rs6893213	2.88	rs12110124	0.124917	-4.79	-0.92546	375	6	lasso	0.13	1.1e-05	0.4519	0.65137	1	0.89023
Vitamin D	No	Whole_Blood	TSNARE1	8	143293441	143484601	0.2114	rs12546526	-4.29	rs7387891	0.140388	7.4	-0.82544	444	1	top1	0.14	6.3e-14	-0.82544	0.409	1	0.789592
Vitamin D	No	Brain_Cortex	TSNARE1	8	143293441	143484601	0.4145	rs12546526	-4.29	rs10104625	0.23058	5.83	-1.3086	443	1	top1	0.23	2.3e-09	-1.3086	0.191	1	0.589773
Vitamin D	No	Liver	TSNARE1	8	143293441	143484601	0.2543	rs12546526	-4.29	rs6583604	0.053823	3.98	2.2657	444	444	blup	0.074	0.00042	1.7678	0.0771	1	0.386561
Vitamin D	No	Brain_Cortex	TSPAN10	17	79604197	79615779	0.2688	rs2659005	4.47	rs9895741	0.026041	-3.79	1.6633	319	15	enet	0.065	0.0016	-0.04708	0.962	1	0.992381
Vitamin D	No	Liver	TSPAN10	17	79604197	79615779	0.469	rs2659005	4.47	rs7217415	0.362867	7.84	-1.2564	319	3	lasso	0.39	4.3e-18	-0.92846	0.353	1	0.736946
Vitamin D	No	Brain_Cortex	TSPAN11	12	31079362	31149534	0.5643	rs956503	-2.88	rs11051145	0.382	7.25	0.85839	487	30	enet	0.42	1.4e-17	0.83691	0.402642	1	0.768144
Vitamin D	No	Whole_Blood	TSPAN14	10	82213922	82292879	0.1374	rs7092237	6.25	rs11202960	0.091634	5.9	2.0516	546	5	lasso	0.099	4e-10	0.2794	0.77993	1	0.950719
Vitamin D	No	Liver	TSPAN14	10	82213922	82292879	0.1169	rs7092237	6.25	rs4934167	0.0501	4.23	3.1794	546	1	top1	0.05	0.0032	3.1794	0.00148	1	0.0391299
Vitamin D	No	Whole_Blood	TSPAN15	10	71211229	71267425	0.2141	rs17566087	-3.67	rs17569412	0.036237	4.44	-2.0732	723	1	top1	0.036	0.00014	-2.0732	0.038154	1	0.310355
Vitamin D	No	Whole_Blood	TSPAN16	19	11406824	11437672	0.3664	rs6511720	7.62	rs386670	0.125689	-7.06	0.81187	388	1	top1	0.13	1.5e-12	-0.81187	0.417	1	0.794475
Vitamin D	No	Whole_Blood	TSPAN2	1	115590632	115632121	0.1287	rs2078371	-3.35	rs1321106	0.0092	-3.57	-2.4207	486	1	top1	0.0092	0.036	2.42	0.0155	1	0.189557
Vitamin D	No	Whole_Blood	TSPAN3	15	77336359	77376326	0.3589	rs7178572	4.5	rs11630497	0.18298	-8.6	3.6695	255	5	lasso	0.2	6.2e-20	-3.14719	0.00165	1	0.0541517
Vitamin D	No	Whole_Blood	TSPAN32	11	2323291	2339372	0.238	rs7104786	3.4	rs1501466	0.0318	4.91	-0.34855	480	4	lasso	0.053	5.1e-06	-0.59977	0.549	1	0.867086
Vitamin D	No	Liver	TSPAN33	7	128784712	128808637	0.6608	rs754386	-3.53	rs7795876	0.315792	7.18	-0.1767	378	30	enet	0.35	8.6e-16	-0.93885	0.348	1	0.735248
Vitamin D	No	Whole_Blood	TSPAN4	11	842808	867116	0.177	rs11246288	-3.06	rs12577104	0.0876	5.92	0.35169	414	1	top1	0.088	4.2e-09	0.35169	0.725	1	0.929081
Vitamin D	No	Liver	TSPAN8	12	71518865	71835678	0.301	rs724201	-2.94	rs11178594	0.0688	5.12	-0.82943	434	434	blup	0.14	1.8e-06	-0.24527	0.806	1	0.949578
Vitamin D	No	Whole_Blood	TSPO	22	43547520	43559248	0.2018	rs735704	4.41	rs80411	0.038272	-5.25	-0.5458	558	1	top1	0.038	9.4e-05	0.5458	0.585	1	0.879241
Vitamin D	No	Whole_Blood	TSPYL5	8	98285717	98290176	0.133	rs2679778	-2.79	rs6468543	0.011333	4.25	-0.77691	381	35	enet	0.013	0.015	-0.40745	0.684	1	0.915098
Vitamin D	No	Whole_Blood	TSSC1	2	3192696	3381653	0.1354	rs17040888	-4.64	rs12464175	0.0254	4.75	1.0087	568	23	enet	0.053	4.6e-06	0.316543	0.752	1	0.94004
Vitamin D	No	Whole_Blood	TSSK6	19	19623227	19626544	0.1186	rs10401969	8.15	rs2010506	0.038063	5.53	-0.09374	357	357	blup	0.08	2.2e-08	2.12625	0.0335	1	0.288299
Vitamin D	No	Brain_Cortex	TSTD1	1	161007421	161008780	0.4555	rs10489635	3.32	rs2249409	0.134	5.26	-0.22853	438	9	lasso	0.18	1.9e-07	-1.18438	0.236	1	0.648675
Vitamin D	No	Liver	TSTD1	1	161007421	161008780	0.3298	rs10489635	3.32	rs2073653	0.048459	-4.58	-1.1251	438	7	lasso	0.064	0.001	1.543	0.123	1	0.468969
Vitamin D	No	Whole_Blood	TTC12	11	113185251	113254266	0.3827	rs2734838	3.53	rs723077	0.156	-8.53	-0.83432	527	7	lasso	0.32	6.6e-33	1.03563	0.3	1	0.727641
Vitamin D	No	Brain_Cortex	TTC12	11	113185251	113254266	0.636	rs2734838	3.53	rs4438071	0.282698	-6.9	-2.2311	527	33	enet	0.38	8.9e-16	1.524	0.128	1	0.502094
Vitamin D	No	Liver	TTC12	11	113185251	113254266	0.554	rs2734838	3.53	rs2236709	0.322038	7.09	-0.16701	527	14	lasso	0.33	5.5e-15	0.81975	0.412	1	0.76721
Vitamin D	No	Whole_Blood	TTC13	1	231041989	231114621	0.0924	rs28359687	-3.65	rs2185100	0.0395	-5.84	1.1115	624	5	lasso	0.045	2.6e-05	-1.12	0.261	1	0.692622
Vitamin D	No	Brain_Cortex	TTC14	3	180319918	180335616	0.2684	rs13097883	-3.39	rs1921678	-0.002184	3.3	-0.8486	246	246	blup	0.027	0.031	-0.3716	0.71	1	0.91899
Vitamin D	No	Whole_Blood	TTC16	9	130479239	130493802	0.0674	rs2245051	-4.05	rs3802357	0.035629	5.1	-0.20631	371	5	enet	0.038	9.6e-05	-0.60731	0.544	1	0.864123
Vitamin D	No	Brain_Cortex	TTC17	11	43380482	43516483	0.264	rs7938844	-2.12	rs7113868	0.013153	3.37	0.14102	460	460	blup	0.057	0.003	1.38529	0.166	1	0.55643
Vitamin D	No	Whole_Blood	TTC18	10	75013517	75118617	0.0765	rs7100001	-2.06	rs11000594	0.08124	-5.59	0.1935	222	1	top1	0.081	1.6e-08	-0.1935	0.846583	1	0.968546
Vitamin D	No	Liver	TTC18	10	75013517	75118617	0.269	rs7100001	-2.06	rs7069592	0.121	-5.69	-0.1817	222	1	lasso	0.13	3.2e-06	0.1817	0.85582	1	0.967505
Vitamin D	No	Whole_Blood	TTC19	17	15902694	15948329	0.1558	rs35319034	-3.75	rs2157992	0.122	-7.87	2.3798	279	279	blup	0.15	5.2e-15	-2.07013	0.0384	1	0.31111
Vitamin D	No	Liver	TTC19	17	15902694	15948329	0.1628	rs35319034	-3.75	rs2779211	0.172106	-5.21	1.9784	279	1	top1	0.17	6.4e-08	-1.9784	0.0479	1	0.307007
Vitamin D	No	Brain_Cortex	TTC21A	3	39150576	39180394	0.3373	rs11922345	3.46	rs13093915	0.116281	5.27	-0.9201	478	9	lasso	0.15	1.6e-06	-1.8922	0.0585	1	0.35073
Vitamin D	No	Whole_Blood	TTC23	15	99676528	99791428	0.0729	rs2581466	-5.24	rs8031175	0.032393	-4.83	2.546	545	1	top1	0.032	0.00031	-2.546	0.0109	1	0.155573
Vitamin D	No	Brain_Cortex	TTC23	15	99676528	99791428	0.314	rs2581466	-5.24	rs2084900	0.21394	-5.72	1.9974	545	1	top1	0.21	9.7e-09	-1.9974	0.04578	1	0.308735
Vitamin D	No	Whole_Blood	TTC24	1	156549519	156556562	0.1634	rs2758603	-4.17	rs6682716	0.101	6.97	-0.88045	437	3	lasso	0.16	2.4e-15	-0.995	0.32	1	0.735837
Vitamin D	No	Whole_Blood	TTC26	7	138818490	138876732	0.251	rs1638195	-2.68	rs2883569	0.054337	-4.65	0.65381	399	25	enet	0.07	1.6e-07	-0.97247	0.331	1	0.745145
Vitamin D	No	Whole_Blood	TTC27	2	32853099	33046118	0.114	rs17012337	4.3	rs2366937	-0.0011	4.06	-2.4884	426	426	blup	0.034	0.00024	1.06381	0.287	1	0.71676
Vitamin D	No	Whole_Blood	TTC28	22	28374004	29075853	0.081	rs5762528	3.86	rs9620811	0.082471	5.69	2.3798	303	1	top1	0.082	1.2e-08	2.3798	0.0173	1	0.204609
Vitamin D	No	Whole_Blood	TTC28-AS1	22	28315364	28404569	0.2967	rs5762528	3.86	rs2267128	0.128893	7.56	0.58386	525	6	lasso	0.14	2.3e-14	0.37511	0.708	1	0.922974
Vitamin D	No	Brain_Cortex	TTC28-AS1	22	28315364	28404569	0.4597	rs5762528	3.86	rs738454	0.176539	5.97	-0.8919	525	525	blup	0.2	3.5e-08	-2.2019	0.027669	1	0.253503
Vitamin D	No	Whole_Blood	TTC3	21	38445526	38575413	0.1222	rs2154534	3.22	rs1003721	0.050341	-5.73	0.8427	435	435	blup	0.066	3.8e-07	-0.9331	0.350782	1	0.75489
Vitamin D	No	Brain_Cortex	TTC3	21	38445526	38575413	0.373	rs2154534	3.22	rs1003721	0.415889	-7.73	0.84265	435	2	lasso	0.42	1.5e-17	-1.00316	0.3158	1	0.722021
Vitamin D	No	Liver	TTC3	21	38445526	38575413	0.469	rs2154534	3.22	rs4411798	0.23982	-6.46	0.9006	435	1	top1	0.24	9.2e-11	-0.9006	0.368	1	0.740215
Vitamin D	No	Whole_Blood	TTC32	2	20096404	20101747	0.1285	rs12986437	3.78	rs2293671	0.0488	5.37	-1.9966	591	1	top1	0.049	1.1e-05	-1.9966	0.0459	1	0.337084
Vitamin D	No	Brain_Cortex	TTC32	2	20096404	20101747	0.5863	rs12986437	3.78	rs2293671	0.281925	6.56	-1.9966	591	1	top1	0.28	2.1e-11	-1.9966	0.0459	1	0.308875
Vitamin D	No	Liver	TTC32	2	20096404	20101747	0.7178	rs12986437	3.78	rs2293671	0.278085	7.23	-1.9966	591	24	lasso	0.37	7.2e-17	-2.0815	0.037391	1	0.274331
Vitamin D	No	Whole_Blood	TTC37	5	94799599	94890711	0.2705	rs3822753	3.24	rs17084916	0.206113	9.49	-0.4408	416	14	enet	0.24	1.5e-23	-0.45332	0.65032	1	0.897404
Vitamin D	No	Liver	TTC37	5	94799599	94890711	0.1527	rs3822753	3.24	rs6878974	0.046182	4.24	-0.22777	416	1	top1	0.046	0.0045	-0.22777	0.81983	1	0.953289
Vitamin D	No	Whole_Blood	TTC38	22	46663858	46689905	0.3409	rs16994846	2.86	rs6008552	0.216025	8.98	-0.02266	464	31	enet	0.23	5.3e-23	-0.37398	0.708	1	0.922974
Vitamin D	No	Brain_Cortex	TTC38	22	46663858	46689905	0.3025	rs16994846	2.86	rs6008552	0.082867	4.96	-0.0227	463	10	lasso	0.13	8.9e-06	-0.2176	0.82776	1	0.955837
Vitamin D	No	Liver	TTC38	22	46663858	46689905	0.587	rs16994846	2.86	rs6008497	0.274616	6.51	-0.011128	464	15	enet	0.3	1.9e-13	0.3459	0.729432	1	0.918218
Vitamin D	No	Whole_Blood	TTC39B	9	15163620	15307358	0.3724	rs12003180	2.79	rs2849049	0.15568	-7.72	-2.2153	469	17	enet	0.16	1.2e-15	2.51788	0.0118	1	0.162869
Vitamin D	No	Liver	TTC39B	9	15163620	15307358	0.337	rs12003180	2.79	rs686030	0.082495	4.66	1.9167	469	1	top1	0.082	0.0002	1.9167	0.055276	1	0.331819
Vitamin D	No	Whole_Blood	TTC39C	18	21572737	21715574	0.3523	rs7240651	-2.74	rs4239439	0.14	7.92	-1.1602	414	1	top1	0.14	6.2e-14	-1.1602	0.24597	1	0.679835
Vitamin D	No	Whole_Blood	TTC4	1	55181495	55208330	0.3264	rs11591147	4.05	rs3766415	0.253	9.65	0.57973	527	10	lasso	0.27	5.6e-27	0.477	0.633	1	0.892499
Vitamin D	No	Brain_Cortex	TTC4	1	55181495	55208330	0.4647	rs11591147	4.05	rs300273	0.00279	-3.51	0.66248	527	59	enet	0.19	1.1e-07	-0.85929	0.39	1	0.760226
Vitamin D	No	Liver	TTC4	1	55181495	55208330	0.7061	rs11591147	4.05	rs3766415	0.169215	5.65	0.57973	527	527	blup	0.27	4e-12	1.72499	0.0845	1	0.399067
Vitamin D	No	Brain_Cortex	TTC40	10	134621896	134756327	0.255	rs7904992	2.62	rs10747072	0.015348	4.21	0.68419	424	6	lasso	0.085	0.00035	1.22803	0.219	1	0.62896
Vitamin D	No	Liver	TTC7A	2	47143296	47303276	0.2047	rs10194519	2.91	rs7557193	0.129908	4.6	-1.3823	554	1	top1	0.13	3e-06	-1.3823	0.16688	1	0.533261
Vitamin D	No	Whole_Blood	TTC9	14	71108504	71142077	0.1249	rs8010886	-2.91	rs12886990	0.035558	4.9	0.3652	433	1	top1	0.036	0.00016	0.36518	0.715	1	0.924424
Vitamin D	No	Whole_Blood	TTC9C	11	62495541	62507756	0.1102	rs1783180	3.22	rs2957116	0.091	6.33	-3.2035	352	2	lasso	0.093	1.5e-09	-3.18692	0.00144	1	0.0492056
Vitamin D	No	Brain_Cortex	TTC9C	11	62495541	62507756	0.208	rs1783180	3.22	rs11231193	0.143285	4.53	-3.1619	350	1	top1	0.14	3.6e-06	-3.1619	0.00157	1	0.0542275
Vitamin D	No	Whole_Blood	TTF2	1	117602925	117650075	0.3639	rs1290545	3.84	rs3754109	0.237	9.38	0.28576	423	4	lasso	0.24	1.2e-23	0.456	0.649	1	0.897404
Vitamin D	No	Whole_Blood	TTI1	20	36611409	36661870	0.0851	rs5743497	-2.77	rs6022723	0.00205	3.68	0.69616	482	482	blup	0.0064	0.067	0.2135	0.83096	1	0.965649
Vitamin D	No	Whole_Blood	TTI2	8	33330941	33371119	0.085	rs1533470	3.34	rs6982159	0.020285	-4.34	2.4682	256	1	top1	0.02	0.0036	-2.4682	0.0136	1	0.176345
Vitamin D	No	Brain_Cortex	TTLL1	22	43442416	43485434	0.433	rs735704	4.41	rs2072883	0.202628	5.51	-3.2442	554	6	lasso	0.34	7.2e-14	-2.9505	0.003172	1	0.0790481
Vitamin D	No	Liver	TTLL11	9	124584207	124855885	0.256	rs7048727	2.66	rs10985529	0.090238	4.7	-0.9357	530	1	top1	0.09	0.0001	-0.93568	0.349439	1	0.736946
Vitamin D	No	Whole_Blood	TTLL12	22	43562628	43583139	0.1689	rs735704	4.41	rs2071724	0.088965	-6.02	-0.24958	561	1	top1	0.089	3.2e-09	0.24958	0.803	1	0.956454
Vitamin D	No	Brain_Cortex	TTLL12	22	43562628	43583139	0.3573	rs735704	4.41	rs762960	-0.004079	-3.72	-0.3865	560	560	blup	0.014	0.092	1.1925	0.233066	1	0.645147
Vitamin D	No	Brain_Cortex	TTLL13	15	90792762	90808199	0.53	rs1978151	3.58	rs2048706	0.21346	-6.11	-1.6899	410	8	lasso	0.24	9.2e-10	2.00117	0.04537	1	0.308378
Vitamin D	No	Liver	TTLL13	15	90792762	90808199	0.1305	rs1978151	3.58	rs7342665	0.0533	-4.35	-1.2189	415	10	enet	0.073	0.00045	-0.00413	0.997	1	0.999356
Vitamin D	No	Brain_Cortex	TTLL5	14	76099968	76421421	0.22	rs6574236	3.12	rs8007792	0.070877	-4.82	0.3986	455	18	enet	0.11	6.9e-05	-0.40709	0.684	1	0.907063
Vitamin D	No	Brain_Cortex	TTLL6	17	46839597	46894576	0.2533	rs3826397	-3.74	rs1800632	0.207494	5.88	2.9345	392	1	top1	0.21	1.7e-08	2.9345	0.00334	1	0.0801653
Vitamin D	No	Liver	TTLL7	1	84330711	84464833	0.672	rs9432839	3.24	rs910184	0.205506	-6.16	-0.24131	503	1	top1	0.21	2.7e-09	0.24131	0.809	1	0.949578
Vitamin D	No	Whole_Blood	TTYH2	17	72209653	72257727	0.1225	rs2620015	3.78	rs12938663	0.0633	5.1	1.6271	561	1	top1	0.063	6e-07	1.6271	0.104	1	0.489575
Vitamin D	No	Liver	TUB	11	8040791	8127596	0.24	rs12793160	-3.92	rs11041488	0.132142	4.71	-1.3941	687	1	top1	0.13	2.5e-06	-1.3941	0.163	1	0.530742
Vitamin D	No	Whole_Blood	TUBA1C	12	49602329	49667114	0.2908	rs7975791	2.98	rs7314265	0.030978	-5.1	-0.39046	302	10	lasso	0.034	0.00021	-0.16859	0.866	1	0.970405
Vitamin D	No	Whole_Blood	TUBB2A	6	3153903	3157760	0.7134	rs17548629	3.31	rs9392465	0.507	13.69	-1.3312	637	1	top1	0.51	2.3e-58	-1.3312	0.183	1	0.613061
Vitamin D	No	Whole_Blood	TUBB2B	6	3224495	3227969	0.191	rs17548629	3.31	rs4448134	0.0624	4.98	-0.67651	615	20	enet	0.069	2e-07	-1.1551	0.248	1	0.682441
Vitamin D	No	Liver	TUBB2B	6	3224495	3227969	0.352	rs17548629	3.31	rs9405612	0.208	-6.15	-0.40277	615	4	lasso	0.21	1.4e-09	0.14736	0.883	1	0.973031
Vitamin D	No	Whole_Blood	TUBB6	18	12307668	12344319	0.3937	rs2277729	-2.72	rs4796963	0.267	10.42	0.2089	429	8	lasso	0.34	1.5e-34	0.3399	0.73395	1	0.931979
Vitamin D	No	Whole_Blood	TUBBP5	9	141044565	141071821	0.3106	NA	NA	NA	NA	NA	NA	192	0	lasso	0.15	5.8e-15	NA	NA	NA	NA
Vitamin D	No	Brain_Cortex	TUBBP5	9	141044565	141071821	0.4553	NA	NA	NA	NA	NA	NA	192	0	enet	0.077	0.00064	NA	NA	NA	NA
Vitamin D	No	Liver	TUBBP5	9	141044565	141071821	0.59	NA	NA	NA	NA	NA	NA	192	0	top1	0.29	3.4e-13	NA	NA	NA	NA
Vitamin D	No	Brain_Cortex	TUBG2	17	40811323	40819024	0.2324	rs646123	-6.41	rs3760384	0.262007	6.3	4.2596	260	1	top1	0.26	1.3e-10	4.2596	2.05e-05	0.0800115	0.00258102
Vitamin D	No	Whole_Blood	TUBGCP2	10	135093135	135125219	0.0865	rs11101790	2.87	rs12241015	-0.001902	3.51	0.7651	387	387	blup	0.02	0.0037	-0.9247	0.355099	1	0.758371
Vitamin D	No	Whole_Blood	TUBGCP3	13	113139325	113242481	0.2429	rs12876941	-3.07	rs9604361	0.164564	-8.1	0.92371	521	9	lasso	0.17	4.4e-17	-1.173	0.2408	1	0.678937
Vitamin D	No	Whole_Blood	TUBGCP4	15	43661419	43699293	0.0544	rs8027371	3.06	rs12911740	-0.001147	-3.71	0.0576	269	269	blup	0.025	0.0015	0.97629	0.329	1	0.743642
Vitamin D	No	Brain_Cortex	TUBGCP4	15	43661419	43699293	0.143	rs8027371	3.06	rs2467402	0.021309	3.87	-0.006442	269	11	enet	0.098	0.00013	0.456304	0.64817	1	0.888587
Vitamin D	No	Whole_Blood	TUBGCP6	22	50656118	50683381	0.1071	rs11703111	4.2	rs5771104	0.062873	5.1	-1.1351	399	1	top1	0.063	6.6e-07	-1.1351	0.256	1	0.688474
Vitamin D	No	Brain_Cortex	TUBGCP6	22	50656118	50683381	0.2093	rs11703111	4.2	rs5771104	0.110263	5.03	-1.1351	398	1	top1	0.11	4.9e-05	-1.1351	0.256333	1	0.671442
Vitamin D	No	Whole_Blood	TUFM	16	28853732	28857729	0.5201	rs13336311	-2.76	rs7187776	0.551084	14.28	-1.7952	186	4	lasso	0.56	6.7e-67	-1.66313	0.0963	1	0.476903
Vitamin D	No	Brain_Cortex	TUFM	16	28853732	28857729	0.0912	rs13336311	-2.76	rs12446550	0.030831	4.14	-0.7445	186	1	top1	0.031	0.023	-0.7445	0.457	1	0.801149
Vitamin D	No	Liver	TULP2	19	49384222	49401990	0.588	rs433852	3.76	rs3760785	0.443299	8.22	-0.17643	418	1	top1	0.44	4.9e-21	-0.17643	0.86	1	0.967505
Vitamin D	No	Brain_Cortex	TULP3	12	3000053	3050306	0.2708	rs740773	4.55	rs10848733	0.121	-5.26	-0.43704	592	3	lasso	0.15	1.5e-06	0.54167	0.588049	1	0.86284
Vitamin D	No	Liver	TULP3	12	3000053	3050306	0.231	rs740773	4.55	rs7303345	0.1289	4.7	-0.47061	592	1	top1	0.13	3.3e-06	-0.47061	0.638	1	0.890792
Vitamin D	No	Whole_Blood	TULP4	6	158733692	158932860	0.1209	rs17489860	3.98	rs9456291	0.0359	-4.95	-1.8001	505	10	lasso	0.042	4.7e-05	2.2585	0.0239	1	0.245292
Vitamin D	No	Liver	TUSC3	8	15274724	15624158	0.2909	rs17121158	-2.45	rs4623426	0.206876	-5.79	-0.474	826	1	top1	0.21	2.4e-09	0.474	0.635	1	0.889506
Vitamin D	No	Whole_Blood	TVP23B	17	18684308	18710027	0.1228	rs163367	-3.41	rs4123417	0.1	-6.77	0.25764	173	1	top1	0.1	3e-10	-0.25764	0.797	1	0.953609
Vitamin D	No	Brain_Cortex	TVP23B	17	18684308	18710027	0.2688	rs163367	-3.41	rs4123417	0.26968	-6.15	0.25764	173	1	top1	0.27	6.6e-11	-0.25764	0.797	1	0.948328
Vitamin D	No	Liver	TVP23B	17	18684308	18710027	0.5403	rs163367	-3.41	rs4123417	0.32545	-7.4	0.25764	173	28	enet	0.38	3e-17	-0.00855	0.993	1	0.998329
Vitamin D	No	Whole_Blood	TWF1	12	44187526	44200178	0.1519	rs4251481	-2.4	rs1816854	0.101501	6.31	0.10001	350	1	top1	0.1	2.4e-10	0.10001	0.92	1	0.982043
Vitamin D	No	Whole_Blood	TWIST2	2	239756673	239795893	0.2004	rs11888417	-3.23	rs11674577	0.00282	4.54	1.2205	480	480	blup	0.023	0.0022	1.28071	0.2	1	0.632789
Vitamin D	No	Whole_Blood	TWISTNB	7	19735085	19748710	0.1922	rs2109849	-3.31	rs2072185	0.055095	5.7	-0.8412	543	32	enet	0.056	2.4e-06	0.53483	0.593	1	0.881007
Vitamin D	No	Liver	TWSG1	18	9334765	9402418	0.254	rs7241781	-2.86	rs11875065	0.024773	-4.97	0.283	502	1	top1	0.025	0.029	-0.283	0.77696	1	0.940682
Vitamin D	No	Whole_Blood	TXN2	22	36863083	36878077	0.2159	rs2283985	3.75	rs7364189	0.005088	4.05	-1.1956	623	5	lasso	0.018	0.0056	-0.86693	0.386	1	0.777757
Vitamin D	No	Whole_Blood	TXNDC12	1	52485803	52521796	0.3566	rs17364600	-2.48	rs6686632	0.081	-5.97	0.18193	202	1	top1	0.081	1.7e-08	-0.182	0.856	1	0.969485
Vitamin D	No	Brain_Cortex	TXNDC15	5	134209493	134237215	0.3664	rs329120	-3.03	rs3733897	0.20095	5.49	-2.0596	353	6	lasso	0.21	1.3e-08	-2.4342	0.01492	1	0.185455
Vitamin D	No	Whole_Blood	TXNDC2	18	9885763	9889272	0.1417	rs11080390	-3.02	rs17805441	0.0115	-4.08	-1.4132	670	670	blup	0.022	0.0025	0.7126	0.4761	1	0.829036
Vitamin D	No	Brain_Cortex	TXNL4A	18	77732867	77793949	0.182	rs4799069	2.72	rs8085930	0.087118	4.09	-0.5494	282	1	top1	0.087	0.0003	-0.5494	0.58274	1	0.861912
Vitamin D	No	Liver	TXNL4A	18	77732867	77793949	0.286	rs4799069	2.72	rs9957220	0.124941	4.74	-0.557	282	1	top1	0.12	4.7e-06	-0.557	0.57729	1	0.860119
Vitamin D	No	Brain_Cortex	TXNL4B	16	72078188	72128295	0.3365	rs889545	4.41	rs2000999	0.074411	4.43	0.5432	350	4	lasso	0.12	3.2e-05	-2.0116	0.0443	1	0.306023
Vitamin D	No	Whole_Blood	TXNRD1	12	104609557	104744061	0.0868	rs11112046	3.07	rs11111960	0.03645	5.28	1.6895	825	1	lasso	0.04	6.4e-05	1.6895	0.0911	1	0.472945
Vitamin D	No	Brain_Cortex	TXNRD2	22	19863040	19921049	0.3473	rs885975	2.85	rs12158214	0.168489	-5.58	-0.8128	523	523	blup	0.17	2.9e-07	1.3056	0.191691	1	0.59099
Vitamin D	No	Liver	TXNRD2	22	19863040	19921049	0.242	rs885975	2.85	rs1544325	0.016211	3.85	-1.3832	523	523	blup	0.04	0.0074	-0.3736	0.708676	1	0.915577
Vitamin D	No	Whole_Blood	TYK2	19	10461209	10491352	0.1381	rs747574	2.95	rs280519	0.006753	-4.26	0.10383	384	16	enet	0.037	0.00012	-2.0608	0.0393	1	0.314548
Vitamin D	No	Brain_Cortex	TYK2	19	10461209	10491352	0.194	rs747574	2.95	rs4804134	0.039026	4.45	0.96552	381	4	lasso	0.076	0.00069	0.81101	0.417362	1	0.775455
Vitamin D	No	Whole_Blood	TYMP	22	50964181	50968485	0.371	rs11703111	4.2	rs470119	0.224886	-9.22	2.6212	318	18	enet	0.27	2.1e-27	-2.32421	0.0201	1	0.222826
Vitamin D	No	Liver	TYMP	22	50964181	50968485	0.331	rs11703111	4.2	rs140521	0.049323	-4.14	0.43386	318	36	enet	0.095	6.8e-05	-1.375	0.16912	1	0.539418
Vitamin D	No	Whole_Blood	TYSND1	10	71897737	71906432	0.1117	rs10999439	-3.72	rs10999156	0.000786	3.46	-0.2232	724	724	blup	0.037	0.00013	-0.9874	0.323439	1	0.737795
Vitamin D	No	Whole_Blood	TYW1	7	66460160	66704501	0.0763	rs13227951	-3.81	rs10242790	0.071413	5.65	0.57299	257	3	lasso	0.083	1.2e-08	1.14788	0.251	1	0.68405
Vitamin D	No	Brain_Cortex	TYW1	7	66460160	66704501	0.3186	rs13227951	-3.81	rs6950847	0.358673	7.17	0.63893	257	1	top1	0.36	1e-14	0.63893	0.523	1	0.840474
Vitamin D	No	Liver	TYW1	7	66460160	66704501	0.2653	rs13227951	-3.81	rs11526166	0.014534	-4.06	-0.6047	256	256	blup	0.09	0.0001	1.76547	0.0775	1	0.386561
Vitamin D	No	Whole_Blood	TYW1B	7	72023729	72298777	0.4467	rs10277546	2.52	rs7792924	0.449316	12.85	-0.45685	133	1	top1	0.45	1.4e-49	-0.45685	0.648	1	0.897404
Vitamin D	No	Brain_Cortex	TYW1B	7	72023729	72298777	0.403	rs10277546	2.52	rs7792924	0.439382	7.73	-0.45685	133	1	top1	0.44	1.2e-18	-0.45685	0.648	1	0.888587
Vitamin D	No	Liver	TYW1B	7	72023729	72298777	0.6472	rs10277546	2.52	rs7792924	0.536825	9.03	-0.4568	132	4	lasso	0.55	6e-28	-0.32085	0.748	1	0.925531
Vitamin D	No	Brain_Cortex	TYW3	1	75199093	75232362	0.4561	rs7512474	-3	rs10874274	0.315	6.71	-0.90323	383	1	top1	0.31	8.8e-13	-0.90323	0.366	1	0.752633
Vitamin D	No	Brain_Cortex	U1	1	17197440	17200587	0.405	rs11203339	-8.41	rs6691985	0.0194	-3.5	0.42426	328	328	blup	0.034	0.018	-2.14573	0.0319	1	0.265471
Vitamin D	No	Liver	U1	1	16860381	16862144	0.2153	rs924201	4.42	rs10803410	-0.005532	2.91	-0.89925	228	228	blup	0.018	0.056	1.43904	0.15	1	0.512774
Vitamin D	No	Whole_Blood	U2AF1	21	44513066	44527697	0.2146	rs8132110	-3.26	rs2839627	0.093727	-6.9	-1.4184	512	11	enet	0.12	2.9e-12	1.74	0.08185	1	0.452914
Vitamin D	No	Whole_Blood	U2AF1L4	19	36233365	36235882	0.621	rs3814995	-4.85	rs2871921	0.393093	12.07	0.18425	436	4	lasso	0.48	3.1e-54	-0.08569	0.932	1	0.984435
Vitamin D	No	Brain_Cortex	U2AF1L4	19	36233365	36235882	0.52	rs3814995	-4.85	rs2871921	0.119346	4.88	0.18425	436	436	blup	0.18	1.4e-07	0.61658	0.537515	1	0.844179
Vitamin D	No	Liver	U2AF1L4	19	36233365	36235882	0.846	rs3814995	-4.85	rs12459634	0.377454	7.6	0.40078	436	46	enet	0.51	5.3e-25	-0.39074	0.696	1	0.913217
Vitamin D	No	Brain_Cortex	U3	4	159621843	159622060	0.2277	rs10001145	-3.14	rs17843966	0.1556	5	-0.2443	273	1	top1	0.16	1.3e-06	-0.24433	0.807	1	0.949699
Vitamin D	No	Whole_Blood	U62631.5	19	35821746	35822808	0.0912	rs7245699	-2.96	rs12461927	0.00248	-3.92	1.3169	490	490	blup	0.0082	0.046	-0.21831	0.827	1	0.963506
Vitamin D	No	Liver	U91319.1	16	13340173	13656775	0.2894	rs4781379	-3.33	rs2042416	0.225	6.23	1.4887	562	1	top1	0.23	4e-10	1.4887	0.137	1	0.494185
Vitamin D	No	Whole_Blood	UAP1L1	9	139971953	139978991	0.5282	NA	NA	NA	NA	NA	NA	368	0	lasso	0.45	3.2e-49	NA	NA	NA	NA
Vitamin D	No	Brain_Cortex	UAP1L1	9	139971953	139978991	0.214	NA	NA	NA	NA	NA	NA	365	0	blup	0.053	0.0043	NA	NA	NA	NA
Vitamin D	No	Whole_Blood	UBA6	4	68478370	68566897	0.2049	rs353176	2.74	rs10015138	0.163	-8.02	-1.6043	402	1	top1	0.16	4.3e-16	1.6043	0.109	1	0.497002
Vitamin D	No	Brain_Cortex	UBA6	4	68478370	68566897	0.2145	rs353176	2.74	rs6825921	0.09776	-4.26	-1.4787	402	17	enet	0.1	0.00011	0.75272	0.452	1	0.796459
Vitamin D	No	Liver	UBA6-AS1	4	68566998	68946670	0.2113	rs353176	2.74	rs6840867	0.143452	-5.42	-0.41181	402	3	lasso	0.16	2.4e-07	0.41701	0.677	1	0.90632
Vitamin D	No	Whole_Blood	UBA7	3	49842640	49851379	0.2732	rs6775384	5.12	rs9859153	0.282785	-10.43	4.9617	328	1	top1	0.28	1.8e-28	-4.9617	6.99e-07	0.00406049	0.000156173
Vitamin D	No	Liver	UBA7	3	49842640	49851379	0.0943	rs6775384	5.12	rs2271961	0.108124	-4.34	5.0592	327	1	top1	0.11	2.1e-05	-5.0592	4.21e-07	0.00118301	5.14352e-05
Vitamin D	No	Whole_Blood	UBAP1	9	34179003	34252378	0.1083	rs2277202	2.77	rs13284229	0.068901	5.88	0.17454	320	3	lasso	0.081	1.6e-08	0.60478	0.545	1	0.865238
Vitamin D	No	Whole_Blood	UBAP2L	1	154192655	154243986	0.0575	rs6698058	-4.75	rs6672856	-0.0027	3.08	1.1114	335	335	blup	0.015	0.01	0.993	0.321	1	0.735837
Vitamin D	No	Whole_Blood	UBASH3A	21	43824008	43867791	0.358	rs12627136	3.44	rs1893592	0.138897	7.32	0.0904	763	1	top1	0.14	8.6e-14	0.0904	0.927954	1	0.982817
Vitamin D	No	Whole_Blood	UBASH3B	11	122526383	122685181	0.1534	rs12292477	-2.8	rs7941030	0.0905	-6.13	0.27328	494	1	top1	0.091	2.3e-09	-0.27328	0.785	1	0.951662
Vitamin D	No	Whole_Blood	UBE2D1	10	60094735	60130513	0.32	rs1007915	4.7	rs4390300	0.098551	-6.69	-1.4409	427	1	top1	0.099	4.4e-10	1.4409	0.149613	1	0.56289
Vitamin D	No	Liver	UBE2D3	4	103715540	103790053	0.0826	rs230498	-2.69	rs7672319	0.050709	-3.73	-1.2372	326	1	top1	0.051	0.0031	1.2372	0.216	1	0.600805
Vitamin D	No	Whole_Blood	UBE2E2	3	23244511	23633284	0.0947	rs528649	-3.25	rs7640308	0.042997	4.9	-2.22	373	5	lasso	0.046	2.2e-05	-2.42897	0.0151	1	0.187427
Vitamin D	No	Whole_Blood	UBE2E3	2	181831975	181941264	0.1571	rs4638755	-3.75	rs1401131	0.102	6.52	3.2236	389	1	top1	0.1	2.1e-10	3.2236	0.00127	1	0.0461089
Vitamin D	No	Whole_Blood	UBE2F	2	238875469	238951236	0.3264	rs7605194	3.91	rs921095	0.172	8.41	0.98365	499	499	blup	0.2	1.4e-19	1.01586	0.31	1	0.734153
Vitamin D	No	Whole_Blood	UBE2FP3	1	111980136	111980659	0.0705	rs12723872	2.61	rs1270853	0.0269	4.37	0.24987	617	1	top1	0.027	0.00093	0.25	0.803	1	0.956454
Vitamin D	No	Brain_Cortex	UBE2FP3	1	111980136	111980659	0.264	rs12723872	2.61	rs1264880	-0.00199	3.76	-1.027	615	615	blup	0.022	0.046	-0.03042	0.976	1	0.995122
Vitamin D	No	Brain_Cortex	UBE2G1	17	4172554	4269923	0.3173	rs11869640	3.08	rs17176065	0.06998	4.06	0.38745	467	4	lasso	0.1	7.7e-05	-0.03942	0.969	1	0.993656
Vitamin D	No	Brain_Cortex	UBE2G2	21	46188955	46221934	0.283	rs8132826	3.87	rs2838689	0.107434	4.55	-0.00992	559	1	top1	0.11	6.2e-05	-0.00992	0.9921	1	0.999202
Vitamin D	No	Whole_Blood	UBE2H	7	129470572	129592789	0.182	rs2402959	-4.19	rs2631601	0.114057	7.39	-2.0546	402	3	lasso	0.14	8.4e-14	-2.18694	0.0287	1	0.266323
Vitamin D	No	Brain_Cortex	UBE2H	7	129470572	129592789	0.2628	rs2402959	-4.19	rs2464893	0.009972	-3.44	-0.86153	402	402	blup	0.012	0.1	0.81074	0.418	1	0.775455
Vitamin D	No	Whole_Blood	UBE2I	16	1355548	1377019	0.0828	rs8049415	-2.91	rs8045459	0.029229	4.67	0.8729	462	1	top1	0.029	0.00058	0.8729	0.383	1	0.777332
Vitamin D	No	Whole_Blood	UBE2J1	6	90036344	90062567	0.0709	rs3210511	3.01	rs10455509	0.0246	-3.97	0.90113	441	2	lasso	0.043	3.9e-05	-0.0472	0.962	1	0.992233
Vitamin D	No	Brain_Cortex	UBE2J1	6	90036344	90062567	0.318	rs3210511	3.01	rs205218	0.000122	3.63	0.32711	441	441	blup	0.071	0.0011	0.62286	0.533375	1	0.843764
Vitamin D	No	Whole_Blood	UBE2K	4	39699664	39784412	0.0776	rs794000	4.23	rs1484322	0.0229	-4.64	-2.1529	364	10	enet	0.036	0.00015	1.67831	0.0933	1	0.473439
Vitamin D	No	Liver	UBE2K	4	39699664	39784412	0.2958	rs794000	4.23	rs3912391	0.190582	-5.75	1.5448	364	1	top1	0.19	1.1e-08	-1.5448	0.122	1	0.466422
Vitamin D	No	Whole_Blood	UBE2L3	22	21921836	21978323	0.1689	rs5998672	3.68	rs2283790	0.108972	6.88	3.5589	285	23	enet	0.12	1.9e-12	3.36078	0.000777	1	0.0339368
Vitamin D	No	Brain_Cortex	UBE2L3	22	21921836	21978323	0.1525	rs5998672	3.68	rs7444	0.058274	4.19	3.6325	283	4	lasso	0.069	0.0012	3.6635	0.000249	0.971847	0.0159319
Vitamin D	No	Whole_Blood	UBE2O	17	74385532	74449288	0.1287	rs10852766	2.63	rs7223304	0.0287	-4.9	0.38074	493	18	enet	0.048	1.3e-05	-0.64783	0.517	1	0.856741
Vitamin D	No	Liver	UBE2Q2	15	76135622	76193419	0.1716	rs34608804	-4.25	rs4886753	0.12257	5.08	-0.377	285	1	top1	0.12	5.8e-06	-0.37695	0.706	1	0.9138
Vitamin D	No	Whole_Blood	UBE2Q2P1	15	85070012	85114026	0.0624	rs11632658	2.89	rs7183235	0.001323	-3.94	-0.9954	359	1	top1	0.0013	0.22	0.99543	0.32	1	0.735837
Vitamin D	No	Whole_Blood	UBE2Z	17	46985731	47006418	0.1867	rs3826397	-3.74	rs9894220	0.172	8.26	2.883	394	7	lasso	0.18	3e-17	3.04911	0.0023	1	0.0647606
Vitamin D	No	Liver	UBE2Z	17	46985731	47006418	0.161	rs3826397	-3.74	rs1057897	0.000365	3.3	3.0068	394	394	blup	0.041	0.0073	1.72387	0.0847	1	0.399341
Vitamin D	No	Whole_Blood	UBE3B	12	109915350	109974507	0.1344	rs12314392	-3.75	rs2241209	0.059981	5.45	-1.1353	428	3	lasso	0.083	1.2e-08	-1.09676	0.273	1	0.703114
Vitamin D	No	Brain_Cortex	UBE3D	6	83602117	83775560	0.483	rs12209871	-4.21	rs1981129	-0.004824	-3.77	-0.84295	353	353	blup	0.12	1.8e-05	-0.91718	0.359049	1	0.748994
Vitamin D	No	Whole_Blood	UBE4B	1	10092890	10241297	0.133	rs7518793	-3.06	rs12411122	0.0232	2.91	1.20404	324	5	lasso	0.025	0.0013	1.87	0.0608	1	0.390262
Vitamin D	No	Whole_Blood	UBL3	13	30338508	30424821	0.1228	rs2274837	-2.86	rs17504075	-0.002447	3.58	-0.05122	579	579	blup	0.0086	0.042	-1.19006	0.23402	1	0.670657
Vitamin D	No	Whole_Blood	UBLCP1	5	158690089	158713044	0.12	rs2569254	2.71	rs11750683	0.014316	-4.24	-0.1412	419	419	blup	0.036	0.00016	-0.28326	0.77698	1	0.949231
Vitamin D	No	Whole_Blood	UBOX5	20	3088219	3140842	0.142	rs2073192	2.74	rs2422859	0.068505	5.44	-0.38318	424	1	top1	0.069	2.1e-07	-0.3832	0.70159	1	0.921442
Vitamin D	No	Whole_Blood	UBQLN1	9	86274878	86323118	0.1244	rs4298563	4.05	rs2781003	0.018486	-4.27	-1.7163	530	530	blup	0.027	0.00089	1.53891	0.124	1	0.519334
Vitamin D	No	Whole_Blood	UBQLN4	1	156005092	156023585	0.0582	rs6657670	5.84	rs12049195	0.0293	-4.22	1.7182	305	1	top1	0.029	0.00058	-1.72	0.0858	1	0.460693
Vitamin D	No	Liver	UBQLNL	11	5535623	5537935	0.366	rs1541941	-2.73	rs7939159	0.297017	6.76	1.4962	882	6	lasso	0.32	3.2e-14	1.63175	0.103	1	0.437485
Vitamin D	No	Liver	UBR1	15	43235095	43398305	0.2319	rs8027371	3.06	rs8039765	0.04195	-3.85	-0.0998	298	298	blup	0.044	0.0052	-1.54004	0.124	1	0.470865
Vitamin D	No	Whole_Blood	UBR4	1	19403234	19536770	0.1203	rs17393888	-3.4	rs4912051	0.00698	3.54	0.2686	513	513	blup	0.034	0.00022	-0.266	0.79	1	0.951723
Vitamin D	No	Brain_Cortex	UBTF	17	42282401	42298994	0.2619	rs231531	3.23	rs5028549	-0.002251	2.81	0.99281	343	6	lasso	0.0036	0.23	1.60004	0.11	1	0.471791
Vitamin D	No	Whole_Blood	UBXN11	1	26608008	26644854	0.1036	rs12746810	-4.13	rs6676527	0.0428	4.94	0.07728	396	3	lasso	0.045	2.3e-05	0.188	0.851	1	0.968925
Vitamin D	No	Whole_Blood	UBXN2A	2	24150155	24227779	0.1467	rs1991083	3.26	rs1533440	0.194	8.56	0.54758	378	1	top1	0.19	4.4e-19	0.54758	0.584	1	0.878647
Vitamin D	No	Liver	UBXN2A	2	24150155	24227779	0.1807	rs1991083	3.26	rs35379186	0.024565	-3.99	-0.7138	377	9	enet	0.033	0.014	0.4988	0.617927	1	0.881929
Vitamin D	No	Liver	UBXN2B	8	59323823	59364060	0.1983	rs13277801	-5.28	rs7007296	0.098474	4.37	1.3413	515	1	top1	0.098	4.9e-05	1.3413	0.18	1	0.555191
Vitamin D	No	Whole_Blood	UBXN6	19	4445016	4457819	0.1953	rs12978346	-4.58	rs2077444	0.106787	6.53	-0.52513	394	1	top1	0.11	7.9e-11	-0.52513	0.599	1	0.883722
Vitamin D	No	Brain_Cortex	UBXN6	19	4445016	4457819	0.514	rs12978346	-4.58	rs34080966	0.325538	-6.91	0.83665	393	1	top1	0.33	3e-13	-0.83665	0.402789	1	0.768144
Vitamin D	No	Liver	UCA1	19	15939771	15947130	0.246	rs3093194	3.43	rs7255437	0.176532	5.42	-0.28386	547	1	top1	0.18	4.2e-08	-0.28386	0.777	1	0.940682
Vitamin D	No	Brain_Cortex	UCHL3	13	76123619	76180085	0.612	rs8000246	-3.35	rs3818355	0.147415	-5.26	0.5397	556	12	lasso	0.33	2.6e-13	0.3313	0.74044	1	0.927451
Vitamin D	No	Whole_Blood	UCP2	11	73685712	73694352	0.3496	rs11602732	3.03	rs660339	0.223	9.33	1.1471	372	3	lasso	0.22	3.2e-22	1.22774	0.22	1	0.653698
Vitamin D	No	Whole_Blood	UEVLD	11	18551156	18610294	0.1952	rs2045272	2.88	rs2279900	0.12	-7.05	0.75476	466	19	enet	0.13	4.6e-13	-0.69923	0.484	1	0.836026
Vitamin D	No	Whole_Blood	UFD1L	22	19437629	19466738	0.1737	rs2106144	3.25	rs2040771	-0.001649	-3.66	-2.3463	588	588	blup	0.028	0.00079	-0.90619	0.365	1	0.765999
Vitamin D	No	Whole_Blood	UFL1	6	96969471	97003152	0.1363	rs850583	2.99	rs1127175	0.0118	4.62	-0.32778	423	423	blup	0.044	3.1e-05	-0.5253	0.599	1	0.883722
Vitamin D	No	Liver	UFM1	13	38923988	38937140	0.203	rs9548182	-2.4	rs9532178	-0.00208	-2.99	-0.5711	417	417	blup	0.011	0.1	-0.755	0.4503	1	0.793557
Vitamin D	No	Whole_Blood	UFSP1	7	100486346	100487339	0.0631	rs2158611	-3.51	rs15624	0.015673	4.18	-2.8347	346	1	top1	0.016	0.0093	-2.8347	0.00459	1	0.0952261
Vitamin D	No	Brain_Cortex	UFSP2	4	186320694	186347139	0.5903	rs11724690	2.7	rs4862523	0.35261	-7.32	-0.7085	551	12	enet	0.36	1.1e-14	0.58226	0.56	1	0.851121
Vitamin D	No	Whole_Blood	UGDH	4	39500375	39529638	0.1225	rs7669821	3.62	rs936380	0.0328	-5.37	3.0399	357	11	enet	0.064	5.6e-07	-3.05084	0.00228	1	0.0647606
Vitamin D	No	Whole_Blood	UGGT1	2	128848774	128953251	0.0624	rs750785	-2.97	rs10754933	0.00287	-3.64	1.24745	383	383	blup	0.0061	0.073	-0.296592	0.767	1	0.946771
Vitamin D	No	Whole_Blood	UGGT2	13	96453834	96705736	0.186	rs6492818	-3.82	rs534429	0.05794	-5.53	3.2647	330	1	top1	0.058	1.8e-06	-3.2647	0.0011	1	0.043175
Vitamin D	No	Liver	UGGT2	13	96453834	96705736	0.237	rs6492818	-3.82	rs576184	0.11616	5.3	0.8731	330	1	top1	0.12	1e-05	0.8731	0.3826	1	0.75499
Vitamin D	No	Liver	UGT1A2P	2	234655860	234656725	0.2086	rs2013018	-10.29	rs7604115	0.076782	4.79	0.89	766	1	top1	0.077	0.00032	0.89	0.373444	1	0.745826
Vitamin D	No	Liver	UGT1A4	2	234627467	234628333	0.1748	rs2013018	-10.29	rs17862866	-0.005175	3.9	-3.3133	765	765	blup	0.025	0.028	2.3901	0.016844	1	0.182045
Vitamin D	No	Liver	UGT1A6	2	234601512	234664997	0.2118	rs2013018	-10.29	rs1875263	0.048611	4.8	1.1322	771	771	blup	0.06	0.0013	1.8386	0.065976	1	0.360897
Vitamin D	No	Liver	UGT2B11	4	70065669	70080190	0.1817	rs11940316	13.34	rs6600893	0.065109	-3.93	12.984	315	1	top1	0.065	0.00088	-12.984	1.51e-38	4.2431e-35	1.06077e-35
Vitamin D	No	Liver	UGT2B28	4	70146217	70160768	0.3939	rs11940316	13.33	rs7435335	0.285532	6.77	-5.9828	345	13	lasso	0.3	1.2e-13	-4.94778	7.51e-07	0.00211031	8.79296e-05
Vitamin D	No	Whole_Blood	UGT8	4	115519611	115599380	0.1208	rs1497586	-3.24	rs12644238	0.029	4.22	-1.5538	338	338	blup	0.039	7.4e-05	-0.22367	0.823	1	0.963307
Vitamin D	No	Whole_Blood	UHRF1BP1	6	34759857	34850915	0.3118	rs11758326	-3.26	rs6899938	0.341	11.36	-0.2202	359	33	enet	0.36	5.8e-37	-0.731	0.465	1	0.82431
Vitamin D	No	Brain_Cortex	UHRF1BP1	6	34759857	34850915	0.297	rs11758326	-3.26	rs2764208	0.184299	5.29	-0.25406	359	1	top1	0.18	1.2e-07	-0.25406	0.799449	1	0.948637
Vitamin D	No	Liver	UHRF1BP1	6	34759857	34850915	0.388	rs11758326	-3.26	rs188190	0.246	6.94	-0.23023	359	359	blup	0.3	1.7e-13	-0.33336	0.739	1	0.923357
Vitamin D	No	Whole_Blood	UHRF1BP1L	12	100422233	100536626	0.1369	rs7485480	-2.52	rs12370791	0.103021	-6.27	1.2817	356	1	top1	0.1	1.7e-10	-1.2817	0.2	1	0.632789
Vitamin D	No	Whole_Blood	UIMC1	5	176332006	176449603	0.1575	rs13186804	2.3	rs6870999	0.015505	-4.22	1.0162	397	5	lasso	0.052	5.6e-06	0.74605	0.45564	1	0.821736
Vitamin D	No	Brain_Cortex	ULBP2	6	150263136	150270371	0.265	rs237008	-2.56	rs7763849	0.105233	4.94	1.09344	529	529	blup	0.13	8.8e-06	0.62746	0.530355	1	0.843764
Vitamin D	No	Whole_Blood	ULK3	15	75128457	75135538	0.1656	rs34739817	-3.22	rs9210	0.179709	8.37	-2.5691	292	1	top1	0.18	1.1e-17	-2.5691	0.0102	1	0.150423
Vitamin D	No	Liver	ULK3	15	75128457	75135538	0.2756	rs34739817	-3.22	rs9210	0.20651	5.79	-2.5691	291	1	top1	0.21	2.5e-09	-2.5691	0.0102	1	0.132694
Vitamin D	No	Whole_Blood	ULK4	3	41288090	42003922	0.2425	rs2371893	2.79	rs2128834	0.225601	9.71	-0.3148	383	29	enet	0.27	1.4e-27	-0.05061	0.96	1	0.991579
Vitamin D	No	Brain_Cortex	ULK4	3	41288090	42003922	0.432	rs2371893	2.79	rs17284313	0.355765	7.76	-0.675	383	12	enet	0.47	2.1e-20	-0.3417	0.733	1	0.924959
Vitamin D	No	Liver	ULK4	3	41288090	42003922	0.1534	rs2371893	2.79	rs17284313	0.031682	3.99	-0.67499	383	383	blup	0.062	0.0012	-0.78649	0.432	1	0.78368
Vitamin D	No	Liver	UNC119	17	26873725	26879686	0.2041	rs11545700	-3.69	rs3744635	0.038343	3.61	0.97928	285	1	top1	0.038	0.0089	0.97928	0.327	1	0.713963
Vitamin D	No	Whole_Blood	UNC13D	17	73823306	73840798	0.1878	rs6501824	-3.87	rs1135889	0.09	-6.5	2.14014	390	1	top1	0.09	2.6e-09	-2.14014	0.0323	1	0.282576
Vitamin D	No	Whole_Blood	UNC45B	17	33474836	33516364	0.1063	rs11654328	-3.04	rs16970673	0.101	6.2	0.20174	414	1	top1	0.1	2.6e-10	0.20174	0.84	1	0.968546
Vitamin D	No	Liver	UNC50	2	99225042	99234978	0.4073	rs1540785	-2.89	rs17034171	0.371393	7.55	-1.442	315	1	top1	0.37	4.8e-17	-1.442	0.149302	1	0.512774
Vitamin D	No	Whole_Blood	UNC5B	10	72972327	73062621	0.3517	rs17634858	3.76	rs10999739	0.140963	7.75	0.0526	751	13	enet	0.22	1.1e-21	-0.3456	0.729632	1	0.930562
Vitamin D	No	Brain_Cortex	UNC5B	10	72972327	73062621	0.412	rs17634858	3.76	rs868015	0.031357	-3.98	0.0403	751	751	blup	0.051	0.0047	-0.70481	0.481	1	0.814112
Vitamin D	No	Whole_Blood	UNC5CL	6	40994772	41006928	0.1147	rs742493	4.25	rs16893884	-0.000894	-3.59	0.36144	582	582	blup	0.019	0.0048	-1.0946	0.274	1	0.703114
Vitamin D	No	Brain_Cortex	UNC5D	8	35092975	35654068	0.1965	rs2923641	-3.36	rs1947299	0.07668	-4.68	-1.3367	306	11	enet	0.088	0.00028	1.3128	0.189	1	0.586847
Vitamin D	No	Liver	UNC93A	6	167684657	167729507	0.306	rs2294236	2.93	rs6917260	0.00869	3.39	0.82562	459	1	top1	0.0087	0.13	0.82562	0.409	1	0.766534
Vitamin D	No	Whole_Blood	UNG	12	109535379	109548797	0.109	rs10850379	-3.76	rs34263	0.076381	-5.63	0.73241	410	12	enet	0.08	1.9e-08	-1.04266	0.297	1	0.726737
Vitamin D	No	Whole_Blood	UNKL	16	1413353	1464752	0.1471	rs8049415	-2.91	rs6600139	0.052284	5.34	0.17647	495	5	lasso	0.054	3.8e-06	0.10332	0.918	1	0.982043
Vitamin D	No	Whole_Blood	UPB1	22	24863206	24924358	0.2123	rs2330929	3.28	rs1008931	0.116937	7.6	-0.08631	384	1	top1	0.12	9.4e-12	-0.08631	0.931	1	0.984021
Vitamin D	No	Brain_Cortex	UPB1	22	24863206	24924358	0.1387	rs2330929	3.28	rs5760444	0.046785	4.21	0.2001	384	3	lasso	0.12	2.1e-05	-0.3086	0.757588	1	0.93483
Vitamin D	No	Whole_Blood	UPF3A	13	115047059	115071283	0.1585	rs9604487	2.77	rs7320104	0.10193	6.23	-0.7691	187	8	lasso	0.11	5.6e-11	-0.70699	0.47957	1	0.832085
Vitamin D	No	Liver	UPF3A	13	115047059	115071283	0.225	rs9604487	2.77	rs7320104	0.07685	4.33	-0.7691	187	4	lasso	0.16	2e-07	-0.096	0.9235	1	0.982703
Vitamin D	No	Whole_Blood	UPK1A	19	36157715	36169367	0.1828	rs3814995	-4.85	rs179570	0.121068	7.17	0.11395	455	1	top1	0.12	3.9e-12	0.11395	0.909	1	0.979481
Vitamin D	No	Brain_Cortex	UPK1A	19	36157715	36169367	0.232	rs3814995	-4.85	rs4806192	0.186348	5.32	-1.38488	455	1	top1	0.19	1e-07	-1.38488	0.166088	1	0.55643
Vitamin D	No	Whole_Blood	UPK3A	22	45680863	45691755	0.1915	rs2239400	-2.89	rs2742624	0.092546	-7.16	-1.3511	629	19	enet	0.16	8.9e-16	1.73598	0.0826	1	0.454378
Vitamin D	No	Whole_Blood	UPK3B	7	76139745	76648340	0.3447	rs867973	2.61	rs2286990	0.243105	-9.83	0.137821	187	20	enet	0.24	3e-24	0.04021	0.968	1	0.993654
Vitamin D	No	Brain_Cortex	UPK3B	7	76139745	76648340	0.6669	rs867973	2.61	rs887911	0.524234	-8.4	0.11158	187	9	lasso	0.55	6.3e-25	-0.18144	0.856	1	0.962724
Vitamin D	No	Liver	UPK3B	7	76139745	76648340	0.416	rs867973	2.61	rs7807719	0.279115	-6.72	0.1355	187	7	lasso	0.29	4e-13	0.18057	0.857	1	0.967505
Vitamin D	No	Whole_Blood	UPK3BL	7	102277472	102283238	0.501	rs10243429	-2.84	rs11760934	0.168589	8	-0.52685	208	10	lasso	0.23	1.6e-22	-1.14461	0.252	1	0.68405
Vitamin D	No	Brain_Cortex	UPK3BL	7	102277472	102283238	0.3468	rs10243429	-2.84	rs2539336	0.030439	3.88	-1.0868	208	37	enet	0.15	2.2e-06	-2.19347	0.0283	1	0.255092
Vitamin D	No	Liver	UPK3BL	7	102277472	102283238	0.4328	rs10243429	-2.84	rs10228495	0.023722	-3.86	-2.1845	208	208	blup	0.13	4.4e-06	0.61958	0.536	1	0.842059
Vitamin D	No	Whole_Blood	UPP1	7	48128225	48148330	0.0992	rs4083233	3.89	rs7341420	0.016604	-3.97	-0.64904	538	15	enet	0.031	0.00042	1.38171	0.167	1	0.589728
Vitamin D	No	Liver	UPP2	2	158733214	158992666	0.2618	rs11902596	3.28	rs6739665	0.014418	3.89	-1.3591	394	1	top1	0.014	0.075	-1.3591	0.174115	1	0.545585
Vitamin D	No	Whole_Blood	UQCC1	20	33890369	33999944	0.1482	rs6119628	3.47	rs224331	0.056655	-5.23	0.0014	329	329	blup	0.063	6e-07	-1.1923	0.23314	1	0.670451
Vitamin D	No	Brain_Cortex	UQCC2	6	33663126	33679504	0.351	NA	NA	NA	NA	NA	NA	513	0	blup	0.066	0.0015	NA	NA	NA	NA
Vitamin D	No	Whole_Blood	UQCR10	22	30163358	30166402	0.2141	rs5753021	2.37	rs2301291	-0.002545	2.99	0.91289	376	376	blup	0.014	0.012	-0.655	0.512	1	0.856657
Vitamin D	No	Brain_Cortex	UQCRFS1	19	29698173	29704448	0.298	rs11083957	3.08	rs8104944	0.006037	4.22	-0.19342	585	19	enet	0.03	0.025	-0.40465	0.685734	1	0.9075
Vitamin D	No	Brain_Cortex	URAHP	16	90106169	90114181	0.1716	rs2159116	-3.62	rs7187431	0.014929	3.88	1.1246	259	259	blup	0.033	0.019	1.1419	0.253	1	0.665852
Vitamin D	No	Liver	URAHP	16	90106169	90114181	0.6856	rs2159116	-3.62	rs7498985	0.438	-8.37	1.2316	258	1	top1	0.44	9.6e-21	-1.2316	0.218	1	0.600805
Vitamin D	No	Whole_Blood	URB1	21	33683329	33765335	0.2255	rs9975365	-3.8	rs2251336	0.196403	8.9	-3.3508	487	10	lasso	0.21	4e-21	-3.5961	0.000323	1	0.0180973
Vitamin D	No	Whole_Blood	URM1	9	131133598	131153015	0.0924	rs10987895	-3.33	rs2240944	0.0242	-4.56	-1.1776	284	22	enet	0.039	8.7e-05	1.46831	0.142	1	0.550286
Vitamin D	No	Whole_Blood	UROS	10	127477146	127511817	0.1506	rs2304264	2.4	rs10901446	0.075659	-5.65	-0.2875	592	1	top1	0.076	4.9e-08	0.2875	0.77373	1	0.948807
Vitamin D	No	Brain_Cortex	UROS	10	127477146	127511817	0.766	rs2304264	2.4	rs11244664	0.703151	-9.72	-0.38722	592	5	lasso	0.71	1.2e-37	0.45262	0.651	1	0.89023
Vitamin D	No	Liver	UROS	10	127477146	127511817	0.4509	rs2304264	2.4	rs11244664	0.441	-8.23	-0.3872	592	1	top1	0.44	6.4e-21	0.3872	0.69859	1	0.913217
Vitamin D	No	Whole_Blood	USE1	19	17326155	17330638	0.1064	rs11879994	2.95	rs2279002	0.077472	-5.75	-1.80286	407	3	lasso	0.079	2.6e-08	1.73029	0.0836	1	0.455565
Vitamin D	No	Whole_Blood	USF1	1	161009041	161015767	0.2184	rs10489635	3.32	rs2516839	0.157	-7.69	-0.53406	434	1	top1	0.16	1.6e-15	0.534	0.593	1	0.881007
Vitamin D	No	Whole_Blood	USP10	16	84733584	84813528	0.1806	rs7184123	-4.02	rs17766265	0.008205	-4.04	1.7355	854	1	top1	0.0082	0.045	-1.7355	0.0827	1	0.454498
Vitamin D	No	Whole_Blood	USP15	12	62654119	62811211	0.237	rs12308140	-3.62	rs1245645	0.065659	5.93	1.2075	467	39	enet	0.2	5.1e-20	0.2264	0.821	1	0.962889
Vitamin D	No	Liver	USP16	21	30398030	30426809	0.207	rs2255055	-2.85	rs6516887	0.15334	5.12	1.015	428	1	top1	0.15	3.6e-07	1.015	0.31	1	0.697438
Vitamin D	No	Whole_Blood	USP22	17	20902910	20947073	0.1933	rs11655786	3.12	rs1044414	0.141	7.55	0.2879	217	6	lasso	0.16	4e-16	0.50051	0.617	1	0.889147
Vitamin D	No	Brain_Cortex	USP24	1	55532032	55680786	0.2661	rs11591147	4.05	rs2802865	0.0261	-4.53	0.38891	616	18	enet	0.098	0.00013	0.85781	0.391	1	0.760226
Vitamin D	No	Whole_Blood	USP3	15	63796793	63886839	0.0927	rs11635675	-7.05	rs11635675	0.053019	5.35	-7.0505	417	1	top1	0.053	4.8e-06	-7.0505	1.78e-12	1.034e-08	1.72334e-09
Vitamin D	No	Whole_Blood	USP30	12	109460894	109525831	0.2582	rs7313797	-3.73	rs7296509	0.074367	5.93	-0.50374	421	1	top1	0.074	6.4e-08	-0.50374	0.614	1	0.888053
Vitamin D	No	Whole_Blood	USP30-AS1	12	109490155	109491677	0.1104	rs8179109	-3.77	rs7301431	0.003296	4.08	-0.41432	417	417	blup	0.023	0.002	2.23943	0.0251	1	0.250526
Vitamin D	No	Liver	USP31	16	23075495	23160591	0.1386	rs208944	3.58	rs4480807	0.0141	-4.07	-0.5777	470	470	blup	0.032	0.015	0.3959	0.692	1	0.911636
Vitamin D	No	Whole_Blood	USP32P2	17	18414576	18426609	0.3533	rs163367	-3.41	rs7222009	0.172	8.03	0.24112	294	32	enet	0.27	1.7e-27	0.48654	0.627	1	0.891614
Vitamin D	No	Brain_Cortex	USP32P2	17	18414576	18426609	0.4022	rs163367	-3.41	rs2461847	0.162611	6.01	0.20636	294	24	enet	0.32	5.5e-13	0.82421	0.41	1	0.770453
Vitamin D	No	Liver	USP32P2	17	18414576	18426609	0.3402	rs163367	-3.41	rs7222009	0.19292	5.52	0.24112	294	7	lasso	0.21	1.2e-09	0.68708	0.492	1	0.820693
Vitamin D	No	Whole_Blood	USP32P3	17	20318860	20334321	0.1485	rs1638526	-2.05	rs10459970	0.0978	6.54	0.39793	176	17	enet	0.12	9.9e-12	0.32306	0.747	1	0.938841
Vitamin D	No	Brain_Cortex	USP32P3	17	20318860	20334321	0.2048	rs1638526	-2.05	rs9898948	0.106738	4.82	-0.07613	176	2	lasso	0.14	3.4e-06	-0.01121	0.991	1	0.999202
Vitamin D	No	Whole_Blood	USP35	11	77899869	77925757	0.031	rs11820337	2.75	rs2450138	0.0178	3.74	-1.2402	350	1	top1	0.018	0.006	-1.2402	0.215	1	0.649472
Vitamin D	No	Brain_Cortex	USP36	17	76783463	76837523	0.4203	rs7502312	-2.72	rs3744802	0.108692	-5.58	-1.9296	626	6	lasso	0.12	2.5e-05	1.60825	0.108	1	0.466804
Vitamin D	No	Whole_Blood	USP37	2	219318019	219433084	0.0898	rs10932774	-3.37	rs2710246	0.0251	4.32	1.54	364	1	top1	0.025	0.0013	1.54	0.124	1	0.519334
Vitamin D	No	Liver	USP37	2	219318019	219433084	0.1929	rs10932774	-3.37	rs4674308	0.131457	4.79	1.5596	364	1	top1	0.13	2.6e-06	1.5596	0.118854	1	0.463144
Vitamin D	No	Whole_Blood	USP38	4	144106070	144144983	0.1448	rs3805236	2.13	rs11100771	0.0729	-5.52	-0.14757	294	1	top1	0.073	8.5e-08	0.14757	0.883	1	0.974043
Vitamin D	No	Whole_Blood	USP39	2	85829979	85876403	0.5986	rs17508843	3.04	rs11544042	0.391	-11.99	-1.0475	475	1	top1	0.39	1.7e-41	1.0475	0.295	1	0.725817
Vitamin D	No	Brain_Cortex	USP40	2	234384166	234475428	0.5251	rs2013018	-10.29	rs2971865	0.048441	4.56	-1.142	737	49	enet	0.2	2.5e-08	-2.36066	0.0182	1	0.205835
Vitamin D	No	Brain_Cortex	USP43	17	9548015	9633008	0.3979	rs8082538	-3.29	rs17810527	0.003325	-3.9	1.5909	583	6	lasso	0.014	0.092	-1.09154	0.275	1	0.685853
Vitamin D	No	Liver	USP43	17	9548015	9633008	0.5117	rs8082538	-3.29	rs3913649	0.339812	7.24	1.394	585	1	top1	0.34	2e-15	1.394	0.163	1	0.530742
Vitamin D	No	Whole_Blood	USP44	12	95910336	95945266	0.1902	rs10859995	16.92	rs7304754	0.101827	-6.42	-0.61856	612	1	top1	0.1	2.2e-10	0.61856	0.536	1	0.860593
Vitamin D	No	Whole_Blood	USP47	11	11862970	11980870	0.1465	rs4910332	2.99	rs2307073	0.0779	-5.82	0.53262	839	1	top1	0.078	3.1e-08	-0.53262	0.594	1	0.881366
Vitamin D	No	Whole_Blood	USP49	6	41757880	41863099	0.165	rs4714501	-2.45	rs12202219	0.0824	6.23	0.69435	481	5	lasso	0.083	1e-08	0.5527	0.58	1	0.878407
Vitamin D	No	Liver	USP49	6	41757880	41863099	0.249	rs4714501	-2.45	rs9381100	0.0186	3.79	-0.00885	481	1	top1	0.019	0.051	-0.00885	0.993	1	0.998329
Vitamin D	No	Liver	USP5	12	6961292	6975793	0.197	rs1558333	4.17	rs7300366	0.0418	-4.27	-1.9099	225	7	enet	0.052	0.0027	1.6363	0.102	1	0.435593
Vitamin D	No	Whole_Blood	USP53	4	120133800	120216672	0.3564	rs13113462	4.37	rs35646004	0.274	10.12	4.235	452	1	top1	0.27	1.5e-27	4.235	2.29e-05	0.133026	0.00253185
Vitamin D	No	Liver	USP6	17	5019733	5078329	0.2314	rs11869640	3.08	rs9912347	0.001757	4.09	-0.27673	428	428	blup	0.061	0.0012	-0.04811	0.962	1	0.993831
Vitamin D	No	Whole_Blood	USP8	15	50716577	50793280	0.1604	rs3131597	-3.24	rs4775886	0.122066	-7.19	-1.6318	397	1	top1	0.12	3.2e-12	1.6318	0.103	1	0.486841
Vitamin D	No	Whole_Blood	UST	6	149068464	149398126	0.1126	rs4897094	-3.56	rs7739408	-0.000606	3.35	0.45103	627	627	blup	0.0093	0.036	1.1936	0.233	1	0.67038
Vitamin D	No	Brain_Cortex	UST	6	149068464	149398126	0.365	rs4897094	-3.56	rs9322158	0.138008	5.42	-1.5993	627	6	lasso	0.17	6e-07	-2.04305	0.041048	1	0.296137
Vitamin D	No	Whole_Blood	UTP11L	1	38474930	38490496	0.1337	rs11264082	-2.82	rs2170169	0.0398	5.09	-0.12843	464	464	blup	0.043	3.4e-05	0.00409	0.997	1	0.999236
Vitamin D	No	Whole_Blood	UTP14C	13	52603801	52607736	0.0765	rs1998610	3.72	rs4943009	0.005298	3.43	-0.54557	349	1	top1	0.0053	0.086	-0.54557	0.58536	1	0.879522
Vitamin D	No	Brain_Cortex	UTP15	5	72861512	72877794	0.3215	rs285599	2.31	rs343118	0.14394	-5.81	-1.0178	540	21	enet	0.2	4.9e-08	1.2118	0.2256	1	0.637132
Vitamin D	No	Whole_Blood	UTP18	17	49337889	49375297	0.2036	rs2073866	4.55	rs1558254	0.0807	-5.88	-2.3034	447	7	lasso	0.098	4.7e-10	1.81909	0.0689	1	0.410924
Vitamin D	No	Brain_Cortex	UTP18	17	49337889	49375297	0.3635	rs2073866	4.55	rs175391	0.081686	-5.54	-0.49063	447	447	blup	0.16	1e-06	-1.91144	0.0559	1	0.340371
Vitamin D	No	Brain_Cortex	UTP23	8	117778742	117861184	0.2714	rs10090331	-3.45	rs7014328	0.07684	-4.62	0.64241	429	429	blup	0.098	0.00013	-0.1629	0.871	1	0.965222
Vitamin D	No	Whole_Blood	UTS2	1	7906752	7913572	0.4574	rs9756	4.65	rs161811	0.153	8.13	0.98186	445	10	lasso	0.17	1e-16	0.631	0.528	1	0.85957
Vitamin D	No	Whole_Blood	UVSSA	4	1341054	1381837	0.3336	rs6599389	-2.42	rs7695691	0.101	-6.96	0.31203	376	376	blup	0.22	7.5e-22	-0.83979	0.401	1	0.786963
Vitamin D	No	Brain_Cortex	UVSSA	4	1341054	1381837	0.3677	rs6599389	-2.42	rs6599308	0.27343	6.21	-0.7777	375	1	top1	0.27	4.6e-11	-0.77769	0.437	1	0.784911
Vitamin D	No	Liver	UVSSA	4	1341054	1381837	0.7152	rs6599389	-2.42	rs2336081	0.353412	7.56	-0.60694	375	10	lasso	0.35	3.5e-16	-0.97447	0.33	1	0.718837
Vitamin D	No	Whole_Blood	VAMP1	12	6571489	6580153	0.2997	rs1558333	4.51	rs2534724	0.275019	10.73	2.8689	406	12	enet	0.31	1.3e-31	2.83075	0.00464	1	0.0959209
Vitamin D	No	Brain_Cortex	VAMP1	12	6571489	6580153	0.273	rs1558333	4.51	rs2109426	0.0652	-4.18	-1.3221	406	406	blup	0.073	0.00089	2.07806	0.037704	1	0.285567
Vitamin D	No	Whole_Blood	VAMP3	1	7831329	7841492	0.2748	rs9756	4.65	rs10864316	0.119	6.78	0.42976	460	1	top1	0.12	6.6e-12	0.43	0.667	1	0.906128
Vitamin D	No	Whole_Blood	VAMP4	1	171669300	171711387	0.1699	rs16843855	2.93	rs11577073	0.109	6.96	-0.00225	512	1	top1	0.11	5.3e-11	-0.00225	0.998	1	0.999376
Vitamin D	No	Liver	VAMP4	1	171669300	171711387	0.1995	rs16843855	2.93	rs2298914	0.103027	4.75	0.0894	512	18	enet	0.15	3.8e-07	-0.34334	0.731	1	0.918654
Vitamin D	No	Whole_Blood	VAMP5	2	85811531	85820535	0.1202	rs17508843	3.04	rs13429968	0.0953	-6.17	0.49719	478	1	top1	0.095	8.7e-10	-0.49719	0.619	1	0.890704
Vitamin D	No	Whole_Blood	VANGL1	1	116184574	116240845	0.1373	rs1286231	3.18	rs10923966	0.0561	-5.73	-0.21498	531	3	lasso	0.065	4e-07	0.0964	0.923	1	0.982147
Vitamin D	No	Liver	VANGL1	1	116184574	116240845	0.5469	rs1286231	3.18	rs10494178	0.190081	-6.25	-0.10716	531	29	enet	0.24	9.6e-11	1.00118	0.317	1	0.705281
Vitamin D	No	Whole_Blood	VAPA	18	9913999	9960018	0.2755	rs11080390	-3.02	rs561102	0.161	7.81	0.9578	682	1	top1	0.16	7.6e-16	0.9578	0.33817	1	0.74796
Vitamin D	No	Whole_Blood	VARS2	6	30881982	30894236	0.1721	NA	NA	NA	NA	NA	NA	95	0	top1	0.047	1.7e-05	NA	NA	NA	NA
Vitamin D	No	Brain_Cortex	VARS2	6	30881982	30894236	0.375	NA	NA	NA	NA	NA	NA	95	0	top1	0.11	3.7e-05	NA	NA	NA	NA
Vitamin D	No	Whole_Blood	VASH1	14	77228532	77249354	0.7076	rs8012500	3.25	rs10483877	0.56954	14.48	0.8371	565	7	lasso	0.58	8.8e-71	0.72038	0.471	1	0.825858
Vitamin D	No	Whole_Blood	VAT1	17	41166622	41177140	0.0554	rs646123	-6.33	rs4793197	0.0262	-4.42	-1.017	269	269	blup	0.042	4.1e-05	1.74252	0.0814	1	0.452058
Vitamin D	No	Whole_Blood	VAV2	9	136627016	136857726	0.1723	rs10881582	-2.91	rs2488556	0.002896	3.95	-1.1133	549	549	blup	0.039	8.8e-05	-0.07349	0.941	1	0.986986
Vitamin D	No	Whole_Blood	VAV3	1	108113782	108507766	0.1774	rs1350629	-3.55	rs17020055	0.08	5.96	0.38257	464	6	lasso	0.085	6.6e-09	0.569	0.57	1	0.875034
Vitamin D	No	Whole_Blood	VAV3-AS1	1	108507065	108537229	0.0801	rs1350629	-3.55	rs2275914	0.0653	5.38	1.3897	464	6	enet	0.086	5.4e-09	0.359	0.72	1	0.926763
Vitamin D	No	Whole_Blood	VCAN	5	82767284	82878122	0.1032	rs1471106	-2.32	rs170131	0.053675	4.85	1.0331	372	1	top1	0.054	4.2e-06	1.0331	0.30156	1	0.729774
Vitamin D	No	Whole_Blood	VCL	10	75757872	75879918	0.1156	rs7098158	2.35	rs10824106	0.044289	-4.79	1.0341	242	1	top1	0.044	2.8e-05	-1.0341	0.301089	1	0.729065
Vitamin D	No	Brain_Cortex	VCL	10	75757872	75879918	0.168	rs7098158	2.35	rs2131957	0.159204	-5.06	-0.60679	242	1	top1	0.16	9.8e-07	0.60679	0.544	1	0.846313
Vitamin D	No	Whole_Blood	VCP	9	35056061	35073246	0.2771	rs2233873	3.14	rs504082	0.212766	-8.93	-0.60139	341	1	top1	0.21	5.2e-21	0.60139	0.548	1	0.86692
Vitamin D	No	Brain_Cortex	VCPKMT	14	50575351	50583318	0.296	rs1890978	2.99	rs2103889	0.025383	-4.31	0.5375	353	353	blup	0.12	2.1e-05	0.41277	0.68	1	0.905198
Vitamin D	No	Whole_Blood	VDAC2	10	76969912	76991206	0.1357	rs10824236	-3.44	rs4746272	0.094793	-6.5	-0.8886	342	8	lasso	0.1	1.9e-10	0.0656	0.947704	1	0.988677
Vitamin D	No	Whole_Blood	VDR	12	48235320	48336831	0.1668	rs7313211	-3.83	rs4516035	0.021026	4.36	-0.64612	514	514	blup	0.048	1.4e-05	0.21873	0.827	1	0.963506
Vitamin D	No	Whole_Blood	VEPH1	3	156977531	157251408	0.1084	rs2306531	-2.85	rs3749293	0.063681	5.96	-0.5582	420	6	lasso	0.092	1.9e-09	-0.332683	0.739	1	0.934447
Vitamin D	No	Liver	VEZT	12	95611522	95696566	0.427	rs4762229	3.22	rs17344738	0.01886	-4.39	-1.4043	605	7	lasso	0.026	0.026	1.05796	0.29	1	0.683641
Vitamin D	No	Whole_Blood	VGLL4	3	11599140	11762220	0.1509	rs2447612	-3.58	rs2276749	0.043541	4.86	1.0055	446	1	top1	0.044	3.2e-05	1.0055	0.315	1	0.734153
Vitamin D	No	Whole_Blood	VIL1	2	219283815	219314973	0.0813	rs10932774	-3.37	rs921968	0.0237	-4.63	0.75111	380	3	lasso	0.038	0.00011	-0.883704	0.377	1	0.772484
Vitamin D	No	Brain_Cortex	VILL	3	38029550	38048679	0.6407	rs2685100	3.36	rs11715770	0.341133	-7.51	2.9878	419	31	enet	0.39	2.1e-16	-2.9273	0.00342	1	0.0804112
Vitamin D	No	Brain_Cortex	VIM	10	17270258	17279592	0.198	rs703075	-3	rs1707281	0.133844	4.96	-1.1938	658	1	top1	0.13	7.6e-06	-1.1938	0.233	1	0.645147
Vitamin D	No	Whole_Blood	VIPAS39	14	77893018	77924212	0.17	rs11159309	2.56	rs11623826	0.054449	-5.78	-0.3688	596	596	blup	0.061	1.1e-06	0.775303	0.438	1	0.8103
Vitamin D	No	Whole_Blood	VIPR1-AS1	3	42548016	42574750	0.0858	rs2371893	2.79	rs2240860	0.010324	3.58	1.1793	469	469	blup	0.016	0.0079	0.838136	0.402	1	0.787595
Vitamin D	No	Brain_Cortex	VIPR2	7	158822887	158937649	0.4236	rs2527217	-2.68	rs6979985	0.193743	5.2	1.3454	295	7	lasso	0.21	1.9e-08	1.54011	0.124	1	0.498275
Vitamin D	No	Whole_Blood	VIT	2	36923833	37041935	0.1114	rs2307483	-3.52	rs4670627	0.044	-5.02	1.35447	591	1	top1	0.044	3e-05	-1.35447	0.176	1	0.601049
Vitamin D	No	Whole_Blood	VKORC1	16	31102163	31107301	0.0898	rs11864054	5.29	rs2884737	0.038795	5.32	2.73	241	241	blup	0.069	1.8e-07	5.20378	1.95e-07	0.00113276	5.39407e-05
Vitamin D	No	Brain_Cortex	VKORC1	16	31102163	31107301	0.1817	rs11864054	5.29	rs9936329	0.012958	4.33	4.1523	239	239	blup	0.13	1.5e-05	3.1395	0.00169	1	0.0560974
Vitamin D	No	Liver	VKORC1	16	31102163	31107301	0.5637	rs11864054	5.29	rs749671	0.458	-8.86	4.7368	241	30	enet	0.5	2.9e-24	-5.1172	3.1e-07	0.0008711	4.3555e-05
Vitamin D	No	Whole_Blood	VKORC1L1	7	65338254	65424550	0.2813	rs17139526	3.87	rs2462569	0.348805	11.54	-1.3612	213	1	top1	0.35	3.4e-36	-1.3612	0.173	1	0.597122
Vitamin D	No	Whole_Blood	VLDLR	9	2621834	2660053	0.3033	rs4740707	3.77	rs7859598	-0.001843	4.44	0.06409	770	42	enet	0.084	8.7e-09	-0.71971	0.472	1	0.825858
Vitamin D	No	Brain_Cortex	VMAC	19	5904869	5910864	0.311	rs16993016	-3.55	rs555836	0.027384	3.73	0.88294	384	384	blup	0.066	0.0015	-0.4318	0.665885	1	0.898824
Vitamin D	No	Liver	VN1R1	19	57966542	57967854	0.277	rs34871518	4.39	rs12460048	0.046922	4.26	2.9543	491	491	blup	0.065	0.00088	3.03591	0.0024	1	0.0522791
Vitamin D	No	Brain_Cortex	VN1R107P	19	57971280	57971488	0.3	rs34871518	4.39	rs10407042	0.003073	-4.22	-0.13178	491	491	blup	0.047	0.0065	2.10859	0.03498	1	0.273444
Vitamin D	No	Brain_Cortex	VN1R108P	20	25714900	25715729	0.455	rs869358	-3.9	rs403424	0.049063	-4.13	2.4741	216	25	enet	0.11	4.2e-05	-2.03428	0.041923	1	0.298587
Vitamin D	No	Brain_Cortex	VN1R20P	3	13968310	13969275	0.3678	rs1465780	-2.99	rs13077668	0.2138	5.94	-0.5254	530	3	lasso	0.31	1.1e-12	-0.5876	0.557	1	0.850511
Vitamin D	No	Brain_Cortex	VN1R51P	9	99855976	99856920	0.2591	rs10982522	2.76	rs1020884	0.232	-6.07	0.623	293	12	lasso	0.25	3.2e-10	-0.5193	0.603541	1	0.865654
Vitamin D	No	Whole_Blood	VNN1	6	133002729	133035188	0.5325	rs627460	3.34	rs3798793	0.233	9.67	1.1655	533	15	lasso	0.46	3e-51	0.9276	0.354	1	0.757138
Vitamin D	No	Whole_Blood	VNN2	6	133065009	133084598	0.355	rs627460	3.34	rs9493423	0.282	-10.41	-0.685	541	4	lasso	0.29	8.7e-29	0.5629	0.574	1	0.877234
Vitamin D	No	Whole_Blood	VNN3	6	133043926	133055904	0.4202	rs627460	3.34	rs6569843	0.238	-10.34	-0.17019	533	14	enet	0.32	2.6e-32	-0.15	0.881	1	0.973322
Vitamin D	No	Whole_Blood	VOPP1	7	55503749	55640681	0.2644	rs41324647	-2.89	rs1608746	0.016686	-6.06	0.64391	422	422	blup	0.027	0.00091	-0.7596	0.447	1	0.81501
Vitamin D	No	Brain_Cortex	VPREB3	22	24094930	24096655	0.4424	rs5759855	3.12	rs131442	0.269496	6.08	-0.1278	464	6	lasso	0.28	3e-11	-0.3913	0.695608	1	0.912883
Vitamin D	No	Liver	VPREB3	22	24094930	24096655	0.317	rs5759855	3.12	rs131442	-0.006243	3.55	-0.12785	464	464	blup	0.018	0.053	-2.6986	0.006963	1	0.099927
Vitamin D	No	Whole_Blood	VPS11	11	118938410	118952688	0.2625	rs494459	-4.49	rs471000	0.211	-9.17	-0.7028	383	4	lasso	0.22	3e-21	0.74182	0.458	1	0.822418
Vitamin D	No	Brain_Cortex	VPS11	11	118938410	118952688	0.651	rs494459	-4.49	rs1177562	0.279464	-6.72	0.33377	381	30	enet	0.31	1.6e-12	-0.15763	0.875	1	0.966362
Vitamin D	No	Liver	VPS11	11	118938410	118952688	0.24	rs494459	-4.49	rs673768	0.0708	-3.79	-0.74342	383	1	top1	0.071	0.00054	0.74342	0.457	1	0.796632
Vitamin D	No	Whole_Blood	VPS13A	9	79792269	80036457	0.1252	rs4634718	3.15	rs17423029	0.023971	5.33	-1.4909	531	4	lasso	0.068	2.1e-07	-1.37725	0.168	1	0.591104
Vitamin D	No	Whole_Blood	VPS13C	15	62144588	62352672	0.1762	rs2899668	-3.5	rs11629528	0.129194	7.22	0.1226	542	7	lasso	0.13	5.9e-13	-0.00359	0.997	1	0.999236
Vitamin D	No	Liver	VPS13C	15	62144588	62352672	0.2184	rs2899668	-3.5	rs8026735	0.09281	-4.28	0.1168	542	1	top1	0.093	8e-05	-0.1168	0.907	1	0.979881
Vitamin D	No	Whole_Blood	VPS16	20	2821349	2847378	0.1942	rs6114605	-3.27	rs11699077	0.088195	-5.77	0.55203	531	27	enet	0.12	3.4e-12	-0.456	0.64838	1	0.897404
Vitamin D	No	Brain_Cortex	VPS25	17	40925454	40931617	0.1449	rs646123	-6.43	rs2292749	0.112032	-4	-5.8017	261	1	top1	0.11	4.3e-05	5.8017	6.56e-09	2.56037e-05	3.65767e-06
Vitamin D	No	Whole_Blood	VPS28	8	145649000	145653931	0.6175	rs12056725	2.58	rs11992877	0.16672	8.4	2.1055	186	50	enet	0.3	1.5e-30	0.68509	0.493	1	0.844043
Vitamin D	No	Brain_Cortex	VPS28	8	145649000	145653931	0.5839	rs12056725	2.58	rs2977837	0.25271	6.44	1.7027	184	8	lasso	0.26	1.3e-10	1.5131	0.13	1	0.506883
Vitamin D	No	Liver	VPS28	8	145649000	145653931	0.4492	rs12056725	2.58	rs11992877	0.034308	4.74	2.1055	185	21	enet	0.07	0.00057	1.2037	0.229	1	0.616961
Vitamin D	No	Whole_Blood	VPS29	12	110928902	110939922	0.1279	rs28609096	2.57	rs3864937	0.083701	5.79	1.4714	241	1	top1	0.084	9.5e-09	1.4714	0.141	1	0.549711
Vitamin D	No	Brain_Cortex	VPS29	12	110928902	110939922	0.206	rs28609096	2.57	rs16940933	0.0472	4.15	0.48641	238	238	blup	0.092	0.00021	1.28016	0.200488	1	0.605185
Vitamin D	No	Whole_Blood	VPS33B	15	91541646	91565833	0.2507	rs2290203	-3.69	rs11073967	0.106544	-6.93	-3.0195	499	1	top1	0.11	8.3e-11	3.0195	0.00253	1	0.0664633
Vitamin D	No	Whole_Blood	VPS36	13	52986737	53024757	0.0859	rs17069419	2.69	rs9536040	0.018926	4.97	0.36979	366	7	lasso	0.052	5.8e-06	1.47094	0.14131	1	0.550286
Vitamin D	No	Whole_Blood	VPS41	7	38762563	38971994	0.184	rs6962805	-2.4	rs859550	0.000276	-3.82	1.5277	538	538	blup	0.029	0.0006	-0.82811	0.408	1	0.788709
Vitamin D	No	Brain_Cortex	VPS4A	16	69345259	69358945	0.1558	rs244418	3.76	rs8053471	0.078985	4.19	0.8012	304	5	lasso	0.1	0.0001	1.3688	0.171	1	0.561795
Vitamin D	No	Whole_Blood	VPS53	17	411908	624957	0.5593	rs8076098	3.37	rs12951098	0.394	-12.17	0.1947	403	31	enet	0.54	3.4e-64	-0.24034	0.81	1	0.959871
Vitamin D	No	Brain_Cortex	VPS53	17	411908	624957	0.2946	rs8076098	3.37	rs838369	0.146998	-5.46	-1.0967	403	1	top1	0.15	2.6e-06	1.0967	0.273	1	0.684341
Vitamin D	No	Liver	VPS53	17	411908	624957	0.4376	rs8076098	3.37	rs9748016	0.207912	-5.9	0.34526	403	1	top1	0.21	2.1e-09	-0.34526	0.73	1	0.918218
Vitamin D	No	Whole_Blood	VPS8	3	184529931	184770402	0.2083	rs7340698	2.93	rs9830734	0.124596	6.86	1.9742	428	47	enet	0.14	1.8e-13	0.729367	0.466	1	0.82431
Vitamin D	No	Brain_Cortex	VPS8	3	184529931	184770402	0.423	rs7340698	2.93	rs16859685	0.118407	5	1.121	428	7	lasso	0.17	5e-07	0.3276	0.743	1	0.927918
Vitamin D	No	Liver	VPS8	3	184529931	184770402	0.3052	rs7340698	2.93	rs7625123	0.107574	5.36	-1.0094	428	5	lasso	0.12	5.4e-06	-0.19024	0.849	1	0.965866
Vitamin D	No	Brain_Cortex	VPS9D1	16	89773542	89787392	0.4368	rs2159116	-3.62	rs3809646	0.112769	-5.36	-0.5804	408	6	lasso	0.21	8.9e-09	-0.2079	0.835	1	0.958042
Vitamin D	No	Whole_Blood	VPS9D1-AS1	16	89778264	89784573	0.1708	rs2159116	-3.62	rs7189734	0.126184	7.26	-1.3686	412	5	enet	0.14	5.9e-14	-0.83219	0.405	1	0.78842
Vitamin D	No	Brain_Cortex	VPS9D1-AS1	16	89778264	89784573	0.319	rs2159116	-3.62	rs17177891	0.104874	4.97	2.7686	413	29	enet	0.16	6.7e-07	1.043	0.297	1	0.707687
Vitamin D	No	Whole_Blood	VRK2	2	58134786	58387055	0.1097	rs1460255	4.48	rs13424099	0.0195	-4.7	-0.50667	382	382	blup	0.031	0.00044	1.96094	0.0499	1	0.34924
Vitamin D	No	Whole_Blood	VSIG10	12	118501398	118573662	0.4737	rs1879409	4.04	rs4128858	0.325127	-11.02	-0.50349	507	7	lasso	0.35	5.5e-36	0.51631	0.606	1	0.884486
Vitamin D	No	Whole_Blood	VSIG10L	19	51834790	51845378	0.2463	rs10426	8.73	rs9304712	0.028747	4.37	1.3168	655	6	lasso	0.035	0.0002	0.76098	0.447	1	0.81501
Vitamin D	No	Liver	VSIG10L	19	51834790	51845378	0.506	rs10426	8.73	rs8107232	0.337149	-7.22	-0.292	654	1	top1	0.34	2.7e-15	0.292	0.77	1	0.936667
Vitamin D	No	Liver	VSNL1	2	17720393	17838285	0.297	rs12998167	-3.13	rs3112234	0.067961	5.15	-0.9346	424	8	lasso	0.093	7.6e-05	-0.0195	0.984467	1	0.998154
Vitamin D	No	Whole_Blood	VSTM1	19	54544079	54567207	0.5275	rs8102427	5	rs10500316	0.257178	9.86	0.70569	454	32	enet	0.4	1.4e-42	2.50761	0.0122	1	0.164431
Vitamin D	No	Liver	VSTM2L	20	36531499	36573752	0.2178	rs2144507	-2.76	rs6022577	-0.006435	-3.28	0.688	483	483	blup	0.002	0.26	-1.65565	0.0978	1	0.424102
Vitamin D	No	Brain_Cortex	VSTM4	10	50222290	50323554	0.232	rs4838489	-3.11	rs7912193	-0.003471	-3.92	-0.68473	608	6	lasso	0.024	0.041	0.46435	0.642	1	0.886355
Vitamin D	No	Brain_Cortex	VSX1	20	25051521	25062996	0.678	rs6036948	4.12	rs12480307	0.238862	-6.26	-0.00574	475	1	top1	0.24	1.1e-09	0.00574	0.99542	1	0.999202
Vitamin D	No	Brain_Cortex	VTA1	6	142468367	142545826	0.245	rs9321835	3.4	rs225657	0.015683	-4.15	0.49418	336	1	top1	0.016	0.079	-0.49418	0.621179	1	0.876241
Vitamin D	No	Brain_Cortex	VWA5B1	1	20617412	20681387	0.2237	rs4655226	3.39	rs10799613	-0.00564	-3.68	-1.6376	590	590	blup	0.027	0.033	-0.16563	0.868	1	0.963276
Vitamin D	No	Brain_Cortex	VWA5B2	3	183948217	183960088	0.3755	rs4912533	2.82	rs1709620	0.335858	-6.97	-0.4061	499	1	top1	0.34	1.1e-13	0.4061	0.685	1	0.907212
Vitamin D	No	Whole_Blood	VWA8	13	42140973	42535256	0.123	rs2121528	-3.95	rs2039281	0.053638	-5.84	-2.3615	518	4	lasso	0.066	3.4e-07	1.59336	0.11108	1	0.500981
Vitamin D	No	Brain_Cortex	VWA8	13	42140973	42535256	0.617	rs2121528	-3.95	rs4942063	-0.007008	-4.18	-1.3976	519	519	blup	0.044	0.0087	0.7033	0.48186	1	0.815098
Vitamin D	No	Whole_Blood	VWDE	7	12370511	12443567	0.304	rs12699288	3.72	rs1371608	0.022167	4.94	-0.83407	617	36	enet	0.14	1.3e-13	-0.86531	0.387	1	0.77867
Vitamin D	No	Brain_Cortex	VWDE	7	12370511	12443567	0.6347	rs12699288	3.72	rs1371608	0.308662	7.18	-0.83407	617	11	lasso	0.36	1e-14	-0.39891	0.69	1	0.9089
Vitamin D	No	Liver	VWDE	7	12370511	12443567	0.2588	rs12699288	3.72	rs2119141	-0.000387	-4.13	2.3117	617	617	blup	0.061	0.0013	-1.50039	0.134	1	0.490116
Vitamin D	No	Whole_Blood	WAC-AS1	10	28811581	28821421	0.2288	rs10826459	2.75	rs1265840	0.079111	-6.57	0.7223	583	4	lasso	0.1	1.2e-10	-0.1304	0.896271	1	0.976494
Vitamin D	No	Brain_Cortex	WAC-AS1	10	28811581	28821421	0.298	rs10826459	2.75	rs332120	0.20957	5.39	1.1602	583	1	top1	0.21	1.4e-08	1.1602	0.246	1	0.658498
Vitamin D	No	Liver	WAC-AS1	10	28811581	28821421	0.4986	rs10826459	2.75	rs998362	0.337	7.87	-0.4722	583	25	enet	0.39	4.5e-18	-0.6462	0.51813	1	0.833397
Vitamin D	No	Whole_Blood	WAPAL	10	88195013	88281572	0.0728	rs2607863	4.81	rs3858279	0.032607	4.79	0.1288	441	1	top1	0.033	0.00029	0.1288	0.89754	1	0.976494
Vitamin D	No	Whole_Blood	WARS	14	100800125	100843142	0.3701	rs17099623	-4.57	rs941926	0.318505	10.94	0.9742	430	6	lasso	0.33	5.8e-34	1.19018	0.234	1	0.670657
Vitamin D	No	Liver	WARS	14	100800125	100843142	0.2165	rs17099623	-4.57	rs3742384	0.100387	4.7	1.2592	430	430	blup	0.12	9.9e-06	2.1765	0.0295	1	0.245674
Vitamin D	No	Whole_Blood	WARS2	1	119573839	119683018	0.126	rs860792	-2.72	rs10802075	0.06	-5.19	0.20941	416	1	top1	0.06	1.2e-06	-0.209	0.834	1	0.966236
Vitamin D	No	Brain_Cortex	WARS2	1	119573839	119683018	0.479	rs860792	-2.72	rs12086	0.255	-6.6	0.29798	416	8	enet	0.36	6.1e-15	-0.57784	0.563	1	0.852693
Vitamin D	No	Liver	WARS2	1	119573839	119683018	0.2071	rs860792	-2.72	rs2645303	0.100433	-4.93	0.52938	416	4	lasso	0.12	7.5e-06	-0.74919	0.454	1	0.795845
Vitamin D	No	Whole_Blood	WASF1	6	110421022	110501207	0.0972	rs2334321	-3.14	rs9481048	-0.000945	-3.46	0.66024	454	17	enet	0.013	0.016	-1.2644	0.206	1	0.641638
Vitamin D	No	Liver	WASF1	6	110421022	110501207	0.154	rs2334321	-3.14	rs9372248	0.0306	-4.31	-0.15247	454	4	lasso	0.075	0.00037	0.18529	0.853	1	0.967505
Vitamin D	No	Whole_Blood	WASF2	1	27730730	27816669	0.0681	rs482812	-2.78	rs6691276	0.0166	4.79	0.54336	254	13	enet	0.038	9.4e-05	0.288	0.773	1	0.948807
Vitamin D	No	Liver	WASF3	13	27131840	27263085	0.357	rs4771031	-3.71	rs4359303	0.19332	5.57	-0.3214	630	1	top1	0.19	8.7e-09	-0.3214	0.7479	1	0.925531
Vitamin D	No	Whole_Blood	WASH2P	2	114341664	114356605	0.1903	rs9973741	2.9	rs4544450	0.107	-6.51	-1.3787	361	1	top1	0.11	7.8e-11	1.3787	0.168	1	0.591104
Vitamin D	No	Brain_Cortex	WASH2P	2	114341664	114356605	0.2868	rs9973741	2.9	rs4544450	0.075603	-4.63	-1.3787	361	24	enet	0.11	4e-05	0.93967	0.347	1	0.741964
Vitamin D	No	Liver	WASH2P	2	114341664	114356605	0.1971	rs9973741	2.9	rs2418915	0.109275	4.84	1.4374	361	1	top1	0.11	1.9e-05	1.4374	0.150604	1	0.513983
Vitamin D	No	Whole_Blood	WASH3P	15	102501612	102516757	0.1756	rs11636460	-2.98	rs2203348	0.092179	5.97	-0.2034	191	4	lasso	0.095	1e-09	0.10616	0.915	1	0.980852
Vitamin D	No	Brain_Cortex	WASH3P	15	102501612	102516757	0.136	rs11636460	-2.98	rs2203348	0.111811	4.16	-0.20341	191	1	top1	0.11	4.4e-05	-0.20341	0.83881	1	0.958912
Vitamin D	No	Whole_Blood	WASH5P	19	60105	71160	0.1065	rs10853965	-2.48	rs8100066	0.045897	-4.49	1.065	153	1	top1	0.046	2e-05	-1.065	0.287	1	0.71676
Vitamin D	No	Brain_Cortex	WASIR2	16	72910	75123	0.5841	rs11866815	2.92	rs8466	0.274621	-6.38	-0.1842	227	15	enet	0.36	5.2e-15	0.269	0.788	1	0.947207
Vitamin D	No	Whole_Blood	WBP2NL	22	42394729	42454357	0.0711	rs1569451	3.05	rs932376	0.009557	-3.85	0.79045	353	353	blup	0.038	9.2e-05	-0.44345	0.657	1	0.901609
Vitamin D	No	Brain_Cortex	WBP2NL	22	42394729	42454357	0.2659	rs1569451	3.05	rs5758689	0.13506	-5.15	0.7339	352	7	lasso	0.16	1.1e-06	-0.8978	0.369303	1	0.753389
Vitamin D	No	Whole_Blood	WBP4	13	41635577	41658137	0.0983	rs12865518	-2.5	rs17532490	0.053193	5.64	0.29148	310	3	lasso	0.066	3.4e-07	-0.5533	0.58006	1	0.878407
Vitamin D	No	Whole_Blood	WBSCR22	7	73097898	73119479	0.0806	rs150880	-1.81	rs12154779	0.037141	4.87	-0.82205	272	13	enet	0.054	4e-06	-0.53509	0.593	1	0.881007
Vitamin D	No	Brain_Cortex	WBSCR22	7	73097898	73119479	0.3073	rs150880	-1.81	rs10267271	-0.0075	3.82	0.21984	272	15	enet	-0.002	0.39	-0.43827	0.661	1	0.896415
Vitamin D	No	Whole_Blood	WBSCR27	7	73248920	73256865	0.3678	rs150880	-1.81	rs1127155	0.3915	12.17	-0.49415	298	42	enet	0.41	2.2e-44	-0.10794	0.914	1	0.980852
Vitamin D	No	Brain_Cortex	WBSCR27	7	73248920	73256865	0.54	rs150880	-1.81	rs4458741	0.435826	8.21	-0.50913	298	1	top1	0.44	1.8e-18	-0.50913	0.611	1	0.869706
Vitamin D	No	Liver	WBSCR27	7	73248920	73256865	0.459	rs150880	-1.81	rs4717822	0.4268	8.12	-0.4919	296	1	top1	0.43	4.5e-20	-0.49192	0.623	1	0.881929
Vitamin D	No	Whole_Blood	WDFY2	13	52158644	52336171	0.0992	rs1998610	3.64	rs1058142	0.031706	4.49	-0.50062	468	1	top1	0.032	0.00035	-0.50062	0.61664	1	0.889147
Vitamin D	No	Liver	WDFY2	13	52158644	52336171	0.326	rs1998610	3.64	rs7139421	-0.00201	3.3	1.734	468	468	blup	0.014	0.08	0.516	0.6059	1	0.879122
Vitamin D	No	Brain_Cortex	WDFY3-AS2	4	85887545	85932430	0.1874	rs11931970	2.52	rs7675324	0.00546	3.65	0.6216	344	344	blup	0.041	0.011	0.81352	0.416	1	0.774641
Vitamin D	No	Whole_Blood	WDFY4	10	49892921	50191001	0.297	rs17836423	2.96	rs7072606	0.124465	6.98	0.1134	635	37	enet	0.13	2.5e-13	0.45	0.652735	1	0.899094
Vitamin D	No	Liver	WDFY4	10	49892921	50191001	0.2529	rs17836423	2.96	rs12260555	0.13	4.6	0.4532	634	1	top1	0.13	3.1e-06	0.4532	0.65043	1	0.894182
Vitamin D	No	Whole_Blood	WDPCP	2	63348518	64054977	0.0387	rs2555435	3.4	rs2292795	0.0399	4.3	-1.8426	316	1	top1	0.04	6.7e-05	-1.8426	0.0654	1	0.40502
Vitamin D	No	Whole_Blood	WDR11	10	122610722	122669036	0.2878	rs11199560	-3.2	rs1254178	0.131909	7.06	0.5728	645	1	top1	0.13	3.9e-13	0.5728	0.56679	1	0.873893
Vitamin D	No	Brain_Cortex	WDR11	10	122610722	122669036	0.564	rs11199560	-3.2	rs1659597	0.18927	-6.63	0.8573	645	645	blup	0.35	1.9e-14	0.75165	0.452	1	0.796459
Vitamin D	No	Whole_Blood	WDR18	19	983174	994569	0.438	rs10416031	-3.12	rs2285899	0.267389	10.03	0.7229	468	12	enet	0.33	4.4e-34	1.6585	0.0972	1	0.478099
Vitamin D	No	Brain_Cortex	WDR18	19	983174	994569	0.714	rs10416031	-3.12	rs2285899	0.334623	7.23	0.7229	468	1	top1	0.33	1.2e-13	0.7229	0.469741	1	0.807231
Vitamin D	No	Liver	WDR18	19	983174	994569	0.675	rs10416031	-3.12	rs2074573	0.32665	7.64	0.91422	468	14	enet	0.41	5.4e-19	1.23473	0.217	1	0.600805
Vitamin D	No	Whole_Blood	WDR19	4	39184024	39287430	0.109	rs7669821	3.64	rs6840214	0.0268	-5.22	-0.41346	453	10	enet	0.036	0.00013	0.38918	0.697	1	0.919221
Vitamin D	No	Whole_Blood	WDR24	16	734622	740444	0.2311	rs13336260	3.89	rs4984915	0.122407	7.54	3.1132	455	1	top1	0.12	2.9e-12	3.1132	0.00185	1	0.0577777
Vitamin D	No	Whole_Blood	WDR25	14	100847247	100996640	0.3077	rs17099623	-4.57	rs12897338	0.173756	9.17	0.7143	428	8	lasso	0.25	1e-24	1.44099	0.15	1	0.563251
Vitamin D	No	Brain_Cortex	WDR27	6	169857307	170102159	0.228	rs3800550	2.34	rs3211062	0.193997	-5.6	1.1411	497	1	top1	0.19	5.4e-08	-1.1411	0.253828	1	0.667581
Vitamin D	No	Liver	WDR27	6	169857307	170102159	0.344	rs3800550	2.34	rs16888431	0.101	-5.08	0.26433	499	7	lasso	0.12	8.5e-06	-0.25478	0.799	1	0.948898
Vitamin D	No	Brain_Cortex	WDR31	9	116075502	116102578	0.2809	rs818702	-3.4	rs6478027	-0.000973	-3.29	-0.1417	603	603	blup	0.0088	0.14	-0.0548	0.956324	1	0.99206
Vitamin D	No	Liver	WDR31	9	116075502	116102578	0.232	rs818702	-3.4	rs10817478	0.023075	3.95	-0.3509	603	23	enet	0.06	0.0013	-0.41612	0.677321	1	0.90632
Vitamin D	No	Whole_Blood	WDR33	2	128458596	128568761	0.0854	rs6753288	-3.14	rs2461452	-0.000254	-4.06	-0.58566	376	11	enet	0.014	0.013	-1.67219	0.0945	1	0.475694
Vitamin D	No	Whole_Blood	WDR37	10	1095478	1178237	0.0895	rs11253452	-3.25	rs10508204	0.057889	4.89	-2.281	517	1	top1	0.058	1.8e-06	-2.281	0.022548	1	0.238148
Vitamin D	No	Whole_Blood	WDR41	5	76721795	76916436	0.488	rs9687030	-4.64	rs13164053	0.097431	-6.43	1.2107	527	56	enet	0.22	3.5e-22	-0.15843	0.87412	1	0.97052
Vitamin D	No	Brain_Cortex	WDR41	5	76721795	76916436	0.5244	rs9687030	-4.64	rs463592	0.180466	5.33	2.1152	527	9	lasso	0.19	1.1e-07	1.8117	0.07003	1	0.388801
Vitamin D	No	Whole_Blood	WDR45B	17	80572438	80606429	0.1622	rs11903	2.96	rs4789814	0.0766	-5.66	-0.59875	400	3	lasso	0.097	6.1e-10	0.50943	0.61	1	0.886316
Vitamin D	No	Whole_Blood	WDR52	3	113006304	113160457	0.118	rs2029227	-2.55	rs1906141	0.025204	-4.53	-0.4887	438	20	enet	0.083	1e-08	1.83319	0.0668	1	0.407179
Vitamin D	No	Brain_Cortex	WDR52	3	113006304	113160457	0.1916	rs2029227	-2.55	rs2271493	-0.007371	-3.68	-1.158	437	437	blup	0.022	0.046	0.8409	0.4	1	0.766798
Vitamin D	No	Whole_Blood	WDR55	5	140044261	140052757	0.0875	rs917302	2.84	rs2337515	0.054686	4.66	-0.1201	348	1	top1	0.055	3.4e-06	-0.12011	0.9044	1	0.977517
Vitamin D	No	Brain_Cortex	WDR55	5	140044261	140052757	0.2545	rs917302	2.84	rs17629216	-0.006579	-3.05	-0.75071	347	53	enet	0.063	0.0019	0.1776	0.85902	1	0.962799
Vitamin D	No	Liver	WDR55	5	140044261	140052757	0.1964	rs917302	2.84	rs2163786	0.108014	-4.53	-0.96237	348	1	top1	0.11	2.1e-05	0.96237	0.33586	1	0.725161
Vitamin D	No	Whole_Blood	WDR5B	3	122131182	122134882	0.1002	rs1801725	-4.24	rs4678190	0.051465	-5.14	2.2798	463	6	lasso	0.067	2.8e-07	-1.40519	0.16	1	0.577292
Vitamin D	No	Brain_Cortex	WDR5B	3	122131182	122134882	0.2746	rs1801725	-4.24	rs3749209	0.106502	-5.11	2.0366	463	34	enet	0.22	5.6e-09	-1.6892	0.0912	1	0.431831
Vitamin D	No	Liver	WDR5B	3	122131182	122134882	0.1656	rs1801725	-4.24	rs1500530	0.054016	4.47	1.0194	463	21	enet	0.08	0.00024	-0.20489	0.838	1	0.959931
Vitamin D	No	Whole_Blood	WDR6	3	49044588	49053236	0.2486	rs6766131	-4.87	rs1134591	0.296102	10.8	-0.1602	263	12	lasso	0.31	4.2e-31	-0.635525	0.525	1	0.85932
Vitamin D	No	Brain_Cortex	WDR6	3	49044588	49053236	0.1562	rs6766131	-4.87	rs2286652	0.047199	4.67	-2.359	263	5	lasso	0.092	0.00021	-1.5005	0.133	1	0.512437
Vitamin D	No	Liver	WDR6	3	49044588	49053236	0.2797	rs6766131	-4.87	rs11130176	0.224951	6.53	-0.16892	262	262	blup	0.23	2.5e-10	-1.04638	0.295	1	0.688497
Vitamin D	No	Brain_Cortex	WDR60	7	158649269	158749438	0.3414	rs2527217	-2.68	rs2657381	0.083033	-5.07	-0.78086	401	5	lasso	0.16	1.1e-06	0.74671	0.455	1	0.799939
Vitamin D	No	Liver	WDR60	7	158649269	158749438	0.3926	rs2527217	-2.68	rs2657381	0.18377	-5.77	-0.7809	401	1	top1	0.18	2.2e-08	0.78086	0.435	1	0.786258
Vitamin D	No	Brain_Cortex	WDR61	15	78570177	78592136	0.375	rs11631100	3.25	rs7183765	0.125842	4.54	-0.99515	397	1	top1	0.13	1.4e-05	-0.99515	0.31966	1	0.723701
Vitamin D	No	Brain_Cortex	WDR62	19	36545783	36596008	0.256	rs3814995	-4.85	rs12977802	0.152575	4.96	0.7261	340	1	top1	0.15	1.7e-06	0.7261	0.467777	1	0.806419
Vitamin D	No	Brain_Cortex	WDR63	1	85464830	85598821	0.2248	rs12134420	3.12	rs541897	0.0193	-3.53	-0.12634	580	34	enet	0.059	0.0026	2.63618	0.00838	1	0.140893
Vitamin D	No	Brain_Cortex	WDR64	1	241815580	241965435	0.2597	rs10802948	-3.61	rs12133073	-0.00624	3.79	0.01351	578	18	enet	0.023	0.045	0.15492	0.877	1	0.96693
Vitamin D	No	Brain_Cortex	WDR65	1	43638535	43720029	0.2392	rs558404	-3.64	rs4660248	0.115	-4.85	0.6552	465	1	top1	0.11	3.5e-05	-0.6552	0.512	1	0.832987
Vitamin D	No	Brain_Cortex	WDR7	18	54318906	54698828	0.361	rs4800953	-3.09	rs747699	0.124759	-4.8	0.2411	418	22	enet	0.14	3.2e-06	0.7554	0.45001	1	0.795106
Vitamin D	No	Whole_Blood	WDR70	5	37379314	37753537	0.07	rs16903764	-2.9	rs2973042	0.019753	4.04	2.7676	256	256	blup	0.031	0.00044	1.72404	0.0847	1	0.459405
Vitamin D	No	Brain_Cortex	WDR73	15	85185999	85197574	0.297	rs2342118	3.5	rs3825877	0.120842	-5.31	-0.89444	376	8	lasso	0.18	1.7e-07	1.08056	0.27989	1	0.689489
Vitamin D	No	Whole_Blood	WDR74	11	62599814	62609090	0.097	rs1783180	3.22	rs2289574	0.0143	3.93	1.1603	318	1	top1	0.014	0.012	1.1603	0.246	1	0.679835
Vitamin D	No	Brain_Cortex	WDR75	2	190306159	190340291	0.3347	rs1473999	2.7	rs10194053	0.181928	-5.59	0.77177	308	1	top1	0.18	1.5e-07	-0.77177	0.44	1	0.7874
Vitamin D	No	Liver	WDR75	2	190306159	190340291	0.2623	rs1473999	2.7	rs2289225	0.002985	2.84	-1.3943	308	308	blup	0.061	0.0013	-0.9498	0.342217	1	0.730722
Vitamin D	No	Whole_Blood	WDR81	17	1619817	1641893	0.1835	rs7222846	3.49	rs3826539	0.027	4.85	-1.8139	441	27	enet	0.081	1.8e-08	-1.00687	0.314	1	0.734153
Vitamin D	No	Whole_Blood	WDR83OS	19	12778885	12782170	0.1269	rs1548546	5.03	rs2302159	0.007532	-3.81	0.73959	300	29	enet	0.015	0.011	-1.03049	0.303	1	0.731215
Vitamin D	No	Whole_Blood	WDR86-AS1	7	151106247	151110440	0.1961	rs2257073	4.1	rs2159158	0.029757	-4.75	0.43413	524	524	blup	0.044	2.7e-05	0.66587	0.505	1	0.852032
Vitamin D	No	Brain_Cortex	WDR90	16	699325	717833	0.1852	rs13336260	3.89	rs11640115	0.008339	4.61	2.9527	460	4	lasso	0.07	0.0011	2.5916	0.00955	1	0.148501
Vitamin D	No	Liver	WDR90	16	699325	717833	0.3252	rs13336260	3.89	rs34775748	0.196	5.51	2.5313	460	1	top1	0.2	6.9e-09	2.5313	0.0114	1	0.141743
Vitamin D	No	Whole_Blood	WDR91	7	134868590	134896316	0.081	rs10488451	2.89	rs17791917	-0.000262	3.4	-1.4832	441	441	blup	0.0033	0.14	-0.62181	0.534	1	0.860593
Vitamin D	No	Brain_Cortex	WDR91	7	134868590	134896316	0.2725	rs10488451	2.89	rs17231184	0.02058	-4.14	0.83063	441	441	blup	0.13	1e-05	-1.32817	0.184	1	0.581029
Vitamin D	No	Brain_Cortex	WDR92	2	68350068	68384692	0.2892	rs12995380	3.58	rs6546353	0.003591	3.65	0.71476	529	529	blup	0.068	0.0013	-0.61087	0.541	1	0.845963
Vitamin D	No	Brain_Cortex	WDR96	10	105889646	105992120	0.429	rs10748866	-2.67	rs11599497	0.194094	5.34	0.07881	427	1	top1	0.19	5.3e-08	0.07881	0.937	1	0.987138
Vitamin D	No	Whole_Blood	WDSUB1	2	160092304	160143310	0.1524	rs11691004	2.73	rs6761921	0.0443	-4.99	-0.86648	427	1	top1	0.044	2.8e-05	0.86648	0.386	1	0.777757
Vitamin D	No	Brain_Cortex	WDSUB1	2	160092304	160143310	0.3349	rs11691004	2.73	rs714156	0.199793	-6.09	-0.83468	427	4	lasso	0.24	1e-09	0.94659	0.344	1	0.739448
Vitamin D	No	Liver	WDSUB1	2	160092304	160143310	0.2505	rs11691004	2.73	rs6761921	0.209401	-5.68	-0.8665	427	1	top1	0.21	1.9e-09	0.8665	0.386227	1	0.756167
Vitamin D	No	Whole_Blood	WDTC1	1	27561007	27635110	0.2026	rs12735646	-3.84	rs12567637	-9.43e-05	-4.02	-2.3944	238	4	lasso	0.016	0.0081	3.03	0.00241	1	0.0657262
Vitamin D	No	Whole_Blood	WDYHV1	8	124428965	124479470	0.2121	rs1349685	-3.19	rs10447969	0.106912	-6.8	1.483	540	1	top1	0.11	7.7e-11	-1.483	0.138	1	0.544839
Vitamin D	No	Brain_Cortex	WDYHV1	8	124428965	124479470	0.4697	rs1349685	-3.19	rs6415480	0.19772	-6.37	1.48091	540	5	lasso	0.33	2.6e-13	-1.709	0.0875	1	0.426853
Vitamin D	No	Whole_Blood	WEE2-AS1	7	141404138	141438120	0.077	rs2334	-3.06	rs17464232	0.049575	5.45	1.2964	446	15	enet	0.061	9.1e-07	1.58393	0.113	1	0.503002
Vitamin D	No	Brain_Cortex	WEE2-AS1	7	141404138	141438120	0.5068	rs2334	-3.06	rs7790888	0.458721	7.93	1.0022	443	1	top1	0.46	1.1e-19	1.0022	0.316	1	0.722021
Vitamin D	No	Liver	WEE2-AS1	7	141404138	141438120	0.1656	rs2334	-3.06	rs765008	0.003336	4.07	0.9887	446	446	blup	0.059	0.0015	1.54911	0.121	1	0.466422
Vitamin D	No	Whole_Blood	WFDC3	20	44376583	44420571	0.1131	rs16990934	-3.4	rs2664529	0.098417	-6.15	-0.89835	530	1	top1	0.098	4.5e-10	0.8984	0.369	1	0.766388
Vitamin D	No	Brain_Cortex	WFDC3	20	44376583	44420571	0.539	rs16990934	-3.4	rs390386	0.466986	-8.21	-0.93943	530	4	lasso	0.47	3.7e-20	0.9624	0.335849	1	0.735588
Vitamin D	No	Liver	WFDC3	20	44376583	44420571	0.2399	rs16990934	-3.4	rs2664529	0.130894	-5.82	-0.898	530	1	top1	0.13	2.8e-06	0.89835	0.369	1	0.741695
Vitamin D	No	Whole_Blood	WFIKKN1	16	680932	684116	0.266	rs13336260	3.89	rs2269556	0.157493	8.17	0.87654	468	6	lasso	0.2	9e-20	1.70145	0.0889	1	0.470303
Vitamin D	No	Brain_Cortex	WFIKKN1	16	680932	684116	0.5332	rs13336260	3.89	rs2269556	0.446718	8.03	0.8765	467	1	top1	0.45	5e-19	0.8765	0.381	1	0.755611
Vitamin D	No	Liver	WFIKKN1	16	680932	684116	0.5959	rs13336260	3.89	rs2269556	0.233	6.15	0.8765	467	1	top1	0.23	1.8e-10	0.8765	0.381	1	0.75289
Vitamin D	No	Brain_Cortex	WFIKKN2	17	48912011	48919709	0.4615	rs11869714	4.22	rs2586473	-0.005259	3.22	0.66653	396	396	blup	0.095	0.00017	-2.33273	0.0197	1	0.211234
Vitamin D	No	Whole_Blood	WFS1	4	6271576	6304992	0.1502	rs4327561	3.26	rs16837710	0.00558	-3.57	0.25384	673	673	blup	0.041	5.6e-05	0.03481	0.972	1	0.993654
Vitamin D	No	Whole_Blood	WHAMM	15	83478380	83503611	0.1623	rs3850610	-3.02	rs8041231	0.088548	-5.81	-0.8199	261	1	top1	0.089	3.5e-09	0.81987	0.412	1	0.790915
Vitamin D	No	Liver	WHAMM	15	83478380	83503611	0.6069	rs3850610	-3.02	rs8041231	0.38991	-7.77	-0.8199	261	1	top1	0.39	5e-18	0.81987	0.412	1	0.76721
Vitamin D	No	Brain_Cortex	WI2-1896O14.1	1	144676874	144679969	0.1255	NA	NA	NA	NA	NA	NA	4	0	top1	0.13	1.3e-05	NA	NA	NA	NA
Vitamin D	No	Brain_Cortex	WIPF3	7	29846102	29956682	0.2859	rs10232672	3.11	rs174916	0.064499	-4.64	-0.94994	544	7	lasso	0.072	0.00095	0.81218	0.417	1	0.775394
Vitamin D	No	Whole_Blood	WIPI1	17	66422071	66453654	0.2302	rs2909207	-5.99	rs3897877	0.102	-6.81	0.17126	433	3	lasso	0.14	7.1e-14	-0.59666	0.551	1	0.868827
Vitamin D	No	Whole_Blood	WLS	1	68564142	68698803	0.4759	rs1926280	3.7	rs2039153	0.0881	6.53	0.66295	517	517	blup	0.15	3.1e-15	1.05	0.294	1	0.72397
Vitamin D	No	Whole_Blood	WNT10B	12	49359123	49365546	0.113	rs7975791	2.98	rs833841	0.038477	-5.2	0.86026	334	334	blup	0.045	2.6e-05	0.0082	0.993	1	0.998846
Vitamin D	No	Brain_Cortex	WNT10B	12	49359123	49365546	0.2693	rs7975791	2.98	rs1111662	0.156	-5.33	0.04511	334	1	top1	0.16	1.3e-06	-0.04511	0.964022	1	0.992381
Vitamin D	No	Whole_Blood	WNT11	11	75897369	75921780	0.1578	rs12222995	4.39	rs689095	0.0029	-4.04	-0.61608	450	450	blup	0.017	0.0074	1.23759	0.216	1	0.650463
Vitamin D	No	Brain_Cortex	WNT11	11	75897369	75921780	0.282	rs12222995	4.39	rs749311	0.022719	-4.04	-0.91688	450	8	lasso	0.057	0.0031	0.40119	0.688	1	0.908411
Vitamin D	No	Brain_Cortex	WNT2	7	116916685	116963343	0.2194	rs7782376	-2.9	rs39312	0.156164	-5	-0.07181	319	1	top1	0.16	1.3e-06	0.07181	0.943	1	0.988061
Vitamin D	No	Brain_Cortex	WNT2B	1	113009163	113072787	0.4171	rs3790598	2.82	rs17030613	0.238	6.77	2.4032	402	22	enet	0.28	2.4e-11	2.55039	0.0108	1	0.157874
Vitamin D	No	Brain_Cortex	WNT3	17	44839872	44910424	0.5331	rs8080126	-3.02	rs12452064	0.109483	-5.13	-0.20269	258	13	lasso	0.17	3.7e-07	0.58225	0.56	1	0.851121
Vitamin D	No	Brain_Cortex	WNT8B	10	102222798	102243501	0.112	rs11595160	3.45	rs2489051	0.0069	4.13	-1.0316	418	418	blup	0.027	0.032	-0.37539	0.707	1	0.918353
Vitamin D	No	Liver	WNT9A	1	228106357	228135599	0.2882	rs3820623	-2.48	rs3748806	-0.001346	3.14	-0.34544	359	29	enet	0.073	0.00044	-1.28653	0.198	1	0.577757
Vitamin D	No	Whole_Blood	WRAP73	1	3547331	3569325	0.2842	rs4648554	-3.84	rs4364818	0.0494	6.05	0.63541	463	24	enet	0.16	3.7e-16	0.189	0.85	1	0.968546
Vitamin D	No	Whole_Blood	WRB	21	40752170	40800454	0.2581	rs433638	2.89	rs2836999	0.21528	9.09	1.6697	650	1	top1	0.22	2.9e-21	1.6697	0.094979	1	0.475828
Vitamin D	No	Whole_Blood	WSB1	17	25621102	25640657	0.2282	rs4795552	2.81	rs2270758	0.146	7.4	0.84862	263	1	top1	0.15	2e-14	0.84862	0.396	1	0.784572
Vitamin D	No	Whole_Blood	WSB2	12	118470712	118500235	0.3545	rs10431397	-2.47	rs4128858	0.236762	-9.4	-0.50349	539	1	top1	0.24	1.7e-23	0.50349	0.615	1	0.888248
Vitamin D	No	Brain_Cortex	WSCD2	12	108523248	108644314	0.2908	rs7310684	-3.09	rs10778611	0.00275	3.61	0.1434	513	513	blup	0.011	0.12	-1.15622	0.247589	1	0.659618
Vitamin D	No	Whole_Blood	WTAP	6	160146617	160177351	0.1717	rs2297374	3.32	rs732498	0.0153	4.27	-0.40941	535	26	enet	0.07	1.6e-07	0.7687	0.442	1	0.812268
Vitamin D	No	Whole_Blood	WWOX	16	78133310	79246564	0.2137	rs1366660	2.91	rs7193919	0.036563	5.27	-1.288	866	8	lasso	0.066	3.6e-07	-1.82055	0.0687	1	0.410924
Vitamin D	No	Brain_Cortex	WWOX	16	78133310	79246564	0.338	rs1366660	2.91	rs1955389	-0.007507	-4.09	-0.1499	865	21	enet	0.11	6e-05	0.3047	0.761	1	0.937262
Vitamin D	No	Liver	WWOX	16	78133310	79246564	0.4159	rs1366660	2.91	rs12446017	0.149	-5.55	0.9882	865	1	top1	0.15	5.4e-07	-0.9882	0.323	1	0.710196
Vitamin D	No	Whole_Blood	XAB2	19	7684411	7694451	0.2351	rs35672116	-3.46	rs794084	0.088864	6.77	0.14502	414	6	lasso	0.15	8.6e-15	-0.7115	0.477	1	0.829609
Vitamin D	No	Whole_Blood	XCL1	1	168545711	168551315	0.2577	rs3795611	-3.33	rs1040508	0.198	8.99	0.10519	544	3	lasso	0.21	4.8e-21	0.226	0.821	1	0.962889
Vitamin D	No	Whole_Blood	XCL2	1	168510003	168513235	0.2191	rs3795611	-3.33	rs11580138	0.162	-8	0.33269	530	1	top1	0.16	5e-16	-0.333	0.739	1	0.934447
Vitamin D	No	Whole_Blood	XCR1	3	46058516	46069234	0.1258	rs7613548	-3.21	rs9311384	0.026034	-4.44	0.5647	449	5	lasso	0.038	0.0001	-1.82384	0.0682	1	0.408848
Vitamin D	No	Brain_Cortex	XKR9	8	71581600	71702606	0.525	rs9657093	-2.06	rs2732090	0.49722	-8.43	0.11029	309	30	enet	0.51	1.2e-22	-0.0277	0.978	1	0.995601
Vitamin D	No	Liver	XKR9	8	71581600	71702606	0.6455	rs9657093	-2.06	rs7814274	0.617646	-9.86	-0.2528	309	8	lasso	0.62	2.3e-33	0.0936	0.925	1	0.982703
Vitamin D	No	Liver	XPA	9	100437191	100459639	0.292	rs12235588	-3.45	rs2808686	0.008217	2.64	-1.8707	443	443	blup	0.041	0.007	-1.93006	0.0536	1	0.326716
Vitamin D	No	Liver	XPC	3	14186647	14214562	0.3069	rs12493810	3.62	rs2279017	0.094011	-4.82	0.38429	584	1	top1	0.094	7.2e-05	-0.38429	0.701	1	0.913217
Vitamin D	No	Whole_Blood	XPNPEP1	10	111624524	111683311	0.0894	rs17127275	-2.48	rs2501574	0.037869	4.88	-1.8621	331	3	lasso	0.048	1.2e-05	-1.4262	0.153822	1	0.5698
Vitamin D	No	Whole_Blood	XPNPEP3	22	41253088	41351450	0.0709	rs138349	4.41	rs138354	0.046493	-5.19	3.8189	287	3	lasso	0.051	7e-06	-3.93748	8.23e-05	0.478081	0.00635168
Vitamin D	No	Liver	XPO1	2	61704984	61765761	0.295	rs11498	-3.08	rs935861	0.078215	-4.28	0.0608	291	1	top1	0.078	0.00028	-0.0608	0.951492	1	0.992499
Vitamin D	No	Whole_Blood	XPO6	16	28109300	28223241	0.1119	rs13336311	-2.76	rs11861427	0.075764	6.19	-0.27556	327	10	lasso	0.084	8.9e-09	-0.25421	0.799	1	0.954626
Vitamin D	No	Whole_Blood	XPOT	12	64798130	64844907	0.0628	rs11175208	3.33	rs10128757	0.000155	-3.6	2.3098	306	306	blup	0.025	0.0015	0.43636	0.663	1	0.905529
Vitamin D	No	Whole_Blood	XRCC1	19	44047192	44084625	0.1867	rs344770	-2.55	rs2854510	0.08724	6.3	2.0389	393	7	lasso	0.088	4.1e-09	2.19367	0.0283	1	0.265581
Vitamin D	No	Liver	XRCC1	19	44047192	44084625	0.207	rs344770	-2.55	rs2854510	0.065968	4.61	2.0389	393	3	lasso	0.07	0.00058	2.00298	0.0452	1	0.300265
Vitamin D	No	Whole_Blood	XRCC3	14	104163946	104181841	0.1828	rs12886637	-5.85	rs4906356	0.16677	8.12	-5.4647	347	1	top1	0.17	1.9e-16	-5.4647	4.64e-08	0.000269538	1.49743e-05
Vitamin D	No	Brain_Cortex	XRCC3	14	104163946	104181841	0.15	rs12886637	-5.85	rs12432907	0.073652	-4.37	3.2109	346	4	lasso	0.13	7.3e-06	-5.0891	3.6e-07	0.00140508	0.000100363
Vitamin D	No	Brain_Cortex	XRCC5	2	216972187	217071026	0.3611	rs828911	3.52	rs828910	0.035447	-4.2	3.0671	510	1	top1	0.035	0.016	-3.0671	0.00216	1	0.0642674
Vitamin D	No	Liver	XRCC5	2	216972187	217071026	0.3741	rs828911	3.52	rs828704	0.205807	-5.68	-1.8327	510	5	lasso	0.22	5.5e-10	1.7488	0.080328	1	0.391878
Vitamin D	No	Whole_Blood	XRCC6	22	42017123	42060044	0.0429	rs11090046	4.42	rs3817999	0.012404	-4	-2.0268	314	314	blup	0.016	0.0088	2.37123	0.0177	1	0.207297
Vitamin D	No	Whole_Blood	XRCC6BP1	12	58335324	58351052	0.4488	rs11537654	-4.41	rs10877041	0.417043	-12.42	-0.41369	415	7	lasso	0.43	1.9e-46	0.46364	0.643	1	0.895943
Vitamin D	No	Brain_Cortex	XRCC6BP1	12	58335324	58351052	0.3163	rs11537654	-4.41	rs10877041	0.28	-6.52	-0.41369	413	4	lasso	0.32	4.7e-13	0.46112	0.644713	1	0.887671
Vitamin D	No	Liver	XRCC6BP1	12	58335324	58351052	0.41	rs11537654	-4.41	rs10877041	0.36967	-7.55	-0.41369	415	1	top1	0.37	5.9e-17	0.41369	0.679	1	0.906409
Vitamin D	No	Brain_Cortex	XRN2	20	21283942	21370463	0.236	rs6137387	-3.12	rs6047176	-0.007304	-3.37	-1.2344	391	391	blup	0.014	0.094	2.29699	0.02162	1	0.220898
Vitamin D	No	Whole_Blood	XRRA1	11	74518784	74660245	0.7802	rs11600217	3.18	rs2119028	0.62	15.25	1.8121	458	10	lasso	0.63	1.3e-80	1.94767	0.0515	1	0.355301
Vitamin D	No	Brain_Cortex	XRRA1	11	74518784	74660245	0.847	rs11600217	3.18	rs2119028	0.736137	9.94	1.8121	458	1	top1	0.74	1.6e-40	1.8121	0.07	1	0.388801
Vitamin D	No	Liver	XRRA1	11	74518784	74660245	0.805	rs11600217	3.18	rs2119028	0.653197	9.96	1.8121	458	8	lasso	0.66	3.4e-37	1.8025	0.0715	1	0.374649
Vitamin D	No	Whole_Blood	XXbac-B562F10.11	22	20804409	20806111	0.097	rs554733	2.93	rs2329356	0.000631	-3.69	0.19595	306	306	blup	0.011	0.023	-0.07025	0.944	1	0.986986
Vitamin D	No	Whole_Blood	XXbac-BPG181B23.7	6	31362066	31363272	0.7892	NA	NA	NA	NA	NA	NA	243	0	enet	0.42	2e-45	NA	NA	NA	NA
Vitamin D	No	Brain_Cortex	XXbac-BPG181B23.7	6	31362066	31363272	0.575	NA	NA	NA	NA	NA	NA	241	0	enet	0.27	6.4e-11	NA	NA	NA	NA
Vitamin D	No	Liver	XXbac-BPG181B23.7	6	31362066	31363272	0.592	NA	NA	NA	NA	NA	NA	241	0	enet	0.33	6.6e-15	NA	NA	NA	NA
Vitamin D	No	Whole_Blood	XXbac-BPG248L24.12	6	31324424	31325414	0.3571	NA	NA	NA	NA	NA	NA	219	0	lasso	0.23	3e-23	NA	NA	NA	NA
Vitamin D	No	Whole_Blood	XXbac-BPG299F13.14	6	31168262	31169695	0.228	NA	NA	NA	NA	NA	NA	176	0	enet	0.048	1.4e-05	NA	NA	NA	NA
Vitamin D	No	Brain_Cortex	XXbac-BPG299F13.14	6	31168262	31169695	0.195	NA	NA	NA	NA	NA	NA	175	0	top1	0.12	2.6e-05	NA	NA	NA	NA
Vitamin D	No	Whole_Blood	XXbac-BPG299F13.17	6	31162977	31165814	0.2334	NA	NA	NA	NA	NA	NA	176	0	blup	0.16	6.3e-16	NA	NA	NA	NA
Vitamin D	No	Brain_Cortex	XXbac-BPG299F13.17	6	31162977	31165814	0.356	NA	NA	NA	NA	NA	NA	175	0	blup	0.2	4.1e-08	NA	NA	NA	NA
Vitamin D	No	Liver	XXbac-BPG299F13.17	6	31162977	31165814	0.241	NA	NA	NA	NA	NA	NA	175	0	enet	0.11	1.3e-05	NA	NA	NA	NA
Vitamin D	No	Brain_Cortex	XXbac-BPGBPG55C20.1	6	58182169	58182746	0.389	rs9476310	4.86	rs1539604	0.069065	-4.31	-0.55248	151	151	blup	0.21	1.2e-08	1.23929	0.215239	1	0.624129
Vitamin D	No	Liver	XXbac-BPGBPG55C20.1	6	58182169	58182746	0.325	rs9476310	4.86	rs12213747	0.206	6.09	0.28671	151	3	lasso	0.21	2.3e-09	-0.36451	0.715	1	0.91742
Vitamin D	No	Brain_Cortex	XXbac-BPGBPG55C20.2	6	58234838	58240189	0.594	rs9476310	4.86	rs12213747	0.209343	-5.85	0.28836	153	153	blup	0.26	1.8e-10	0.03883	0.969024	1	0.993656
Vitamin D	No	Liver	XXcos-LUCA11.4	3	50402765	50405568	0.1356	rs2236953	5.37	rs1107312	-0.006666	-3.24	-0.14051	330	330	blup	0.00085	0.29	-3.66149	0.000251	0.70531	0.0102219
Vitamin D	No	Whole_Blood	XXyac-YM21GA2.7	9	90471930	90474314	0.3575	rs11142000	2.38	rs560019	0.179964	8.97	0.90144	573	11	lasso	0.31	4.6e-31	0.75929	0.448	1	0.815554
Vitamin D	No	Whole_Blood	XXyac-YRM2039.2	9	14523	25007	0.2426	rs7875095	-2.63	rs10813156	0.054202	-5.42	-1.61	304	23	enet	0.11	6.1e-11	0.63616	0.525	1	0.85932
Vitamin D	No	Whole_Blood	XXYLT1	3	194789008	194991896	0.0802	rs1546644	-3.65	rs2000052	0.005097	-3.42	0.5814	376	376	blup	0.0088	0.04	-0.770185	0.441	1	0.812268
Vitamin D	No	Liver	XYLB	3	38388251	38462839	0.264	rs12634016	-3.52	rs1002675	0.116447	-5.36	0.18774	438	6	lasso	0.14	8.1e-07	0.27616	0.782	1	0.941074
Vitamin D	No	Whole_Blood	XYLT1	16	17195626	17564738	0.139	rs6498658	3.48	rs12923427	0.042585	-5.47	0.63344	480	4	lasso	0.047	1.5e-05	-0.57249	0.567	1	0.873893
Vitamin D	No	Whole_Blood	YBEY	21	47706251	47717665	0.5769	rs8126828	-3.12	rs914249	0.231963	9.64	0.4345	464	464	blup	0.35	9.5e-36	-0.0275	0.978072	1	0.995378
Vitamin D	No	Brain_Cortex	YBEY	21	47706251	47717665	0.604	rs8126828	-3.12	rs914249	0.321354	6.96	0.43448	464	15	lasso	0.36	6.6e-15	-0.01296	0.9897	1	0.999202
Vitamin D	No	Liver	YBEY	21	47706251	47717665	0.618	rs8126828	-3.12	rs12626184	0.32875	7.63	0.4614	464	12	lasso	0.4	2.1e-18	-0.1964	0.844	1	0.963014
Vitamin D	No	Liver	YBX2	17	7191577	7197934	0.4739	rs9902027	-4.3	rs5412	0.243763	6.2	0.61917	465	6	lasso	0.26	8e-12	1.22918	0.219	1	0.600805
Vitamin D	No	Liver	YBX3	12	10851683	10875911	0.199	rs2682480	-2.09	rs33018	0.00871	3.29	0.53517	405	8	lasso	0.036	0.011	0.83148	0.406	1	0.764139
Vitamin D	No	Whole_Blood	YDJC	22	21982378	21984353	0.0915	rs5998672	3.68	rs1669114	0.002129	-3.53	-0.09376	298	1	top1	0.0021	0.18	0.09376	0.925	1	0.982147
Vitamin D	No	Whole_Blood	YEATS2-AS1	3	183524245	183528262	0.072	rs4912533	2.82	rs897604	0.025626	-4.92	-0.3546	476	4	lasso	0.033	0.00026	0.152213	0.879	1	0.972593
Vitamin D	No	Brain_Cortex	YEATS2-AS1	3	183524245	183528262	0.2898	rs4912533	2.82	rs263031	0.190518	6.35	-0.1641	474	11	lasso	0.21	1.4e-08	0.0723	0.942	1	0.987936
Vitamin D	No	Whole_Blood	YEATS4	12	69753483	69784576	0.2117	rs10878989	-3.78	rs6581889	0.184754	-8.32	1.111	528	1	top1	0.18	3.4e-18	-1.111	0.267	1	0.69865
Vitamin D	No	Brain_Cortex	YEATS4	12	69753483	69784576	0.3089	rs10878989	-3.78	rs6581889	0.264	-6.07	1.111	526	3	lasso	0.3	3.8e-12	-1.97496	0.048273	1	0.318118
Vitamin D	No	Liver	YEATS4	12	69753483	69784576	0.42	rs10878989	-3.78	rs6581889	0.23657	-6.13	1.111	528	12	lasso	0.24	9.3e-11	-1.62771	0.104	1	0.437485
Vitamin D	No	Whole_Blood	YIF1B	19	38795753	38807913	0.1638	rs6508781	4.31	rs11672531	0.103817	7.06	0.47744	370	11	enet	0.12	6.3e-12	0.66915	0.503	1	0.850139
Vitamin D	No	Brain_Cortex	YIPF1	1	54317392	54356407	0.2316	rs4354491	-3.54	rs10888814	0.0669	-3.79	-2.9493	499	5	lasso	0.074	0.00082	2.83068	0.00464	1	0.0984235
Vitamin D	No	Whole_Blood	YIPF5	5	143537723	143550278	0.4802	rs40560	-3.52	rs6864309	0.372694	-11.73	-0.0537	415	4	lasso	0.38	6.3e-40	-0.00715	0.9943	1	0.998923
Vitamin D	No	Liver	YIPF5	5	143537723	143550278	0.1961	rs40560	-3.52	rs13176806	-0.002889	2.99	-0.55306	415	415	blup	0.028	0.021	-2.23389	0.02549	1	0.225952
Vitamin D	No	Liver	YJEFN3	19	19640173	19648390	0.162	rs10401969	8.15	rs17216041	0.062955	-3.94	-0.08916	353	1	top1	0.063	0.0011	0.08917	0.929	1	0.983977
Vitamin D	No	Whole_Blood	YME1L1	10	27399383	27443752	0.1181	rs11015479	-2.38	rs1981296	0.03453	-5.01	-1.6153	457	457	blup	0.075	6.2e-08	1.4932	0.135381	1	0.540501
Vitamin D	No	Brain_Cortex	YPEL1	22	22054305	22090123	0.2832	rs5998672	3.68	rs17821327	0.102868	4.52	-0.9215	372	3	lasso	0.1	7.7e-05	-0.6026	0.546759	1	0.847138
Vitamin D	No	Whole_Blood	YPEL2	17	57409050	57479090	0.0664	rs10853015	-3.41	rs9908279	-0.00273	3.31	1.3996	313	313	blup	0.0093	0.035	2.52786	0.0115	1	0.1602
Vitamin D	No	Whole_Blood	YPEL3	16	30103635	30107565	0.1301	rs11574947	3.55	rs11150584	0.130801	7.16	-0.30656	226	1	top1	0.13	4.9e-13	-0.30656	0.759	1	0.944118
Vitamin D	No	Liver	YPEL3	16	30103635	30107565	0.136	rs11574947	3.55	rs7205802	0.0745	3.8	-0.5547	226	1	top1	0.074	0.00039	-0.5548	0.579	1	0.861594
Vitamin D	No	Whole_Blood	YTHDC2	5	112849380	112930981	0.2079	rs3209874	3.28	rs2162847	0.144652	7.47	-1.0544	564	1	top1	0.14	2.5e-14	-1.0544	0.2917	1	0.721492
Vitamin D	No	Brain_Cortex	YTHDC2	5	112849380	112930981	0.229	rs3209874	3.28	rs9552	0.125644	4.86	-1.805	564	1	top1	0.13	1.5e-05	-1.805	0.07107	1	0.389211
Vitamin D	No	Whole_Blood	YWHAB	20	43514317	43537173	0.1313	rs8114057	4.08	rs16989474	0.075103	-5.68	0.1358	434	1	top1	0.075	5.5e-08	-0.1358	0.89198	1	0.97513
Vitamin D	No	Whole_Blood	YWHAG	7	75956116	75988348	0.1564	rs17685	3.14	rs2868366	0.017179	4.47	1.206	227	7	lasso	0.029	0.00067	1.69647	0.0898	1	0.471653
Vitamin D	No	Whole_Blood	YWHAH	22	32340447	32353590	0.1617	rs1018488	3.09	rs4820994	0.05519	-5.06	1.85145	465	6	lasso	0.07	1.7e-07	-1.11716	0.264	1	0.695499
Vitamin D	No	Whole_Blood	YWHAZ	8	101928753	101965616	0.2141	rs7814017	-3.32	rs4734500	0.123055	7.67	-0.34961	482	5	lasso	0.15	8.3e-15	-0.17543	0.861	1	0.97004
Vitamin D	No	Brain_Cortex	YWHAZ	8	101928753	101965616	0.3394	rs7814017	-3.32	rs964917	0.20411	5.78	-0.21784	481	1	top1	0.2	2.3e-08	-0.2178	0.828	1	0.955837
Vitamin D	No	Liver	YWHAZ	8	101928753	101965616	0.1766	rs7814017	-3.32	rs10086534	-0.006662	-3.62	-2.129	480	480	blup	0.053	0.0025	0.2393	0.811	1	0.950338
Vitamin D	No	Whole_Blood	YY1	14	100704635	100749129	0.116	rs17099623	-4.57	rs11160590	0.020588	4.46	2.7397	418	418	blup	0.047	1.5e-05	1.74742	0.0806	1	0.451936
Vitamin D	No	Liver	Z73979.1	22	33210035	33210372	0.307	rs137514	-3.11	rs715621	0.003215	-3.4	0.73097	687	687	blup	0.024	0.03	-0.101	0.919551	1	0.982703
Vitamin D	No	Whole_Blood	Z83844.1	22	38037839	38054384	0.1601	rs5750402	3.21	rs9619691	0.057755	-4.97	-0.62212	481	1	top1	0.058	1.9e-06	0.62212	0.534	1	0.860593
Vitamin D	No	Liver	Z83844.1	22	38037839	38054384	0.511	rs5750402	3.21	rs9622677	0.301831	7.29	0.36746	481	6	lasso	0.32	1.1e-14	0.0397	0.968349	1	0.996665
Vitamin D	No	Whole_Blood	ZADH2	18	72907063	72921303	0.5981	rs1443145	-3.16	rs7230037	0.333	-11.13	-0.0975	542	49	enet	0.36	1.4e-37	0.2636	0.79205	1	0.951804
Vitamin D	No	Brain_Cortex	ZAP70	2	98330023	98356325	0.2408	rs10199493	2.4	rs11893601	0.13522	4.96	1.4409	170	1	top1	0.14	6.8e-06	1.4409	0.15	1	0.535007
Vitamin D	No	Brain_Cortex	ZBBX	3	166958075	167098089	0.2178	rs9846081	2.77	rs1403646	0.074106	-3.74	-0.7531	318	1	top1	0.074	0.00082	0.7531	0.451	1	0.796134
Vitamin D	No	Whole_Blood	ZBED4	22	50247490	50283726	0.1424	rs138886	-3.33	rs9616204	0.024345	4.88	-2.365	494	494	blup	0.043	3.4e-05	-1.73928	0.082	1	0.452914
Vitamin D	No	Whole_Blood	ZBED6CL	7	150026938	150029808	0.1471	rs4463336	2.41	rs11769348	0.076232	-6.56	0.3502	353	10	enet	0.09	2.7e-09	-0.37443	0.708	1	0.922974
Vitamin D	No	Brain_Cortex	ZBED6CL	7	150026938	150029808	0.2977	rs4463336	2.41	rs11769348	0.208912	-5.93	0.3502	353	7	enet	0.21	1.3e-08	-0.21962	0.826	1	0.955837
Vitamin D	No	Brain_Cortex	ZBTB10	8	81397855	81438500	0.2112	rs10095139	3.94	rs7830160	0.01665	3.54	2.2498	358	358	blup	0.051	0.0047	0.9855	0.324	1	0.729701
Vitamin D	No	Whole_Blood	ZBTB11-AS1	3	101395274	101398061	0.0639	rs4683900	-2.92	rs3094296	0.002703	3.71	-0.7697	342	342	blup	0.019	0.0044	-1.79518	0.0726	1	0.423002
Vitamin D	No	Whole_Blood	ZBTB12	6	31867384	31869769	0.3742	NA	NA	NA	NA	NA	NA	227	0	top1	0.18	9.6e-18	NA	NA	NA	NA
Vitamin D	No	Whole_Blood	ZBTB17	1	16268364	16302627	0.0802	rs924201	4.42	rs4661345	0.0256	-4.35	2.0471	405	405	blup	0.047	1.6e-05	-1.86	0.0625	1	0.397224
Vitamin D	No	Whole_Blood	ZBTB20-AS1	3	114070726	114107825	0.1296	rs324556	-3.62	rs9881461	0.060345	-5.66	0.108	392	1	top1	0.06	1.1e-06	-0.10798	0.914	1	0.980852
Vitamin D	No	Whole_Blood	ZBTB22	6	33282183	33285719	0.0639	NA	NA	NA	NA	NA	NA	490	0	enet	0.024	0.0015	NA	NA	NA	NA
Vitamin D	No	Brain_Cortex	ZBTB32	19	36195429	36207940	0.26	rs3814995	-4.85	rs4806187	0.190933	-5.39	0.17093	446	1	top1	0.19	7e-08	-0.17093	0.864279	1	0.962977
Vitamin D	No	Whole_Blood	ZBTB38	3	141043055	141168634	0.1208	rs724016	-3.47	rs724016	0.067404	5.65	-3.4744	407	1	top1	0.067	2.6e-07	-3.4744	0.000512	1	0.0249933
Vitamin D	No	Brain_Cortex	ZBTB4	17	7362685	7387582	0.2366	rs6258	-4.45	rs3853894	0.116795	-4.55	-0.53454	493	1	top1	0.12	3e-05	0.53454	0.593	1	0.863779
Vitamin D	No	Whole_Blood	ZBTB40	1	22778344	22857650	0.1696	rs4654814	3.84	rs1738392	0.0846	6.03	-0.62115	500	1	top1	0.085	7.8e-09	-0.621	0.535	1	0.860593
Vitamin D	No	Whole_Blood	ZBTB47	3	42695176	42709072	0.145	rs2371893	2.79	rs7616701	0.049998	-5.29	2.3308	467	1	top1	0.05	8.9e-06	-2.3308	0.0198	1	0.221615
Vitamin D	No	Whole_Blood	ZBTB48	1	6640061	6649340	0.1058	rs4908428	2.83	rs201171	0.0504	5.22	-0.69756	434	10	enet	0.059	1.4e-06	0.00147	0.999	1	0.999516
Vitamin D	No	Whole_Blood	ZBTB8OS	1	33086421	33116504	0.1337	rs1149058	2.77	rs1136258	0.0598	-5.74	-0.56766	240	8	enet	0.065	4.6e-07	0.621	0.535	1	0.860593
Vitamin D	No	Brain_Cortex	ZBTB8OS	1	33086421	33116504	0.1542	rs1149058	2.77	rs11580896	0.065	3.9	1.2463	239	4	lasso	0.079	0.00055	0.76204	0.446	1	0.793408
Vitamin D	No	Whole_Blood	ZC2HC1A	8	79578282	79632000	0.2241	rs1864577	-2.69	rs1384804	0.134673	-7.37	-0.60034	323	1	top1	0.13	2.1e-13	0.60034	0.548	1	0.86692
Vitamin D	No	Brain_Cortex	ZC2HC1C	14	75530873	75545126	0.175	rs6574236	2.93	rs175505	0.072369	-4.63	0.4936	420	7	lasso	0.094	0.00017	-0.83968	0.401	1	0.767584
Vitamin D	No	Whole_Blood	ZC3H12D	6	149768794	149806197	0.0907	rs4897094	-3.56	rs9498368	0.0479	5.07	-0.098	440	4	lasso	0.048	1.2e-05	-0.2887	0.773	1	0.948807
Vitamin D	No	Whole_Blood	ZC3H18	16	88636789	88698374	0.1975	rs7196578	2.97	rs3887592	0.049714	-5.82	-0.38791	361	4	lasso	0.072	1e-07	0.31517	0.753	1	0.940481
Vitamin D	No	Whole_Blood	ZC3H3	8	144519825	144623623	0.5222	rs879740	-2.92	rs896945	0.471343	-13.19	0.34685	360	1	top1	0.47	8e-53	-0.34685	0.729	1	0.930562
Vitamin D	No	Brain_Cortex	ZC3H3	8	144519825	144623623	0.2292	rs879740	-2.92	rs4874139	0.04269	3.98	-0.93866	360	22	enet	0.093	0.00019	-0.2668	0.79	1	0.947207
Vitamin D	No	Liver	ZC3H3	8	144519825	144623623	0.611	rs879740	-2.92	rs4242488	0.443997	-8.67	0.3619	360	20	enet	0.46	7.6e-22	-0.3134	0.754	1	0.928051
Vitamin D	No	Whole_Blood	ZC3H7A	16	11844442	11891123	0.1179	rs11075016	4.58	rs16958654	0.074163	5.61	0.34471	468	1	top1	0.074	6.7e-08	0.34471	0.73	1	0.930562
Vitamin D	No	Whole_Blood	ZC3HAV1	7	138728266	138794465	0.2593	rs1638195	-2.68	rs2883569	0.044948	-5.28	0.65381	407	407	blup	0.051	7.7e-06	-1.82494	0.068	1	0.40867
Vitamin D	No	Whole_Blood	ZCCHC11	1	52873954	53019159	0.0568	rs269324	3.07	rs17372640	0.00151	3.31	-0.46228	263	263	blup	0.0033	0.14	-1.31	0.189	1	0.619234
Vitamin D	No	Brain_Cortex	ZCCHC11	1	52873954	53019159	0.2039	rs269324	3.07	rs12402304	0.128	4.74	-0.47594	263	1	top1	0.13	1.2e-05	-0.47594	0.634	1	0.882937
Vitamin D	No	Liver	ZCCHC11	1	52873954	53019159	0.1537	rs269324	3.07	rs11205964	0.113266	4.69	-0.45449	263	1	top1	0.11	1.3e-05	-0.45449	0.649	1	0.894028
Vitamin D	No	Whole_Blood	ZCCHC14	16	87439852	87525651	0.1636	rs3748395	-3.2	rs8059571	0.00434	-4.09	-0.21245	591	591	blup	0.021	0.0033	0.57766	0.563	1	0.873756
Vitamin D	No	Whole_Blood	ZCCHC17	1	31769842	31837783	0.139	rs955809	3.85	rs10798845	0.000905	-3.31	-0.88137	417	417	blup	0.022	0.0027	3.54	0.000401	1	0.0204334
Vitamin D	No	Whole_Blood	ZCCHC2	18	60190240	60254942	0.1921	rs453154	2.92	rs672217	0.00464	-4.65	0.1356	431	13	enet	0.069	1.9e-07	-0.3075	0.75847	1	0.944118
Vitamin D	No	Liver	ZCCHC24	10	81142081	81205383	0.3551	rs780151	3.14	rs11002969	0.109	-4.48	0.3485	376	1	top1	0.11	1.9e-05	-0.3485	0.72745	1	0.917757
Vitamin D	No	Whole_Blood	ZCRB1	12	42705880	42719920	0.0766	rs717644	-3.98	rs6582394	-0.000709	-4.04	-1.5226	429	13	enet	0.014	0.013	0.3487	0.727	1	0.930562
Vitamin D	No	Brain_Cortex	ZCRB1	12	42705880	42719920	0.1888	rs717644	-3.98	rs3213989	0.109	4.83	-0.05649	428	1	top1	0.11	5.6e-05	-0.05649	0.954951	1	0.99206
Vitamin D	No	Whole_Blood	ZCWPW1	7	99998476	100026415	0.048	rs6967487	-3.97	rs6955362	0.039417	-4.6	0.607092	312	1	top1	0.039	7.4e-05	-0.60709	0.544	1	0.864123
Vitamin D	No	Brain_Cortex	ZCWPW1	7	99998476	100026415	0.3808	rs6967487	-3.97	rs4463351	0.289527	6.48	0.68964	312	1	top1	0.29	1e-11	0.68964	0.49	1	0.818344
Vitamin D	No	Liver	ZDBF2	2	207139387	207179148	0.1764	rs7565709	-2.92	rs4675602	0.125674	4.8	-1.3006	432	1	top1	0.13	4.4e-06	-1.3006	0.193395	1	0.569644
Vitamin D	No	Whole_Blood	ZDHHC1	16	67428322	67450377	0.0577	rs12447443	3.06	rs13338993	0.011073	3.39	-0.70202	236	236	blup	0.018	0.0055	-0.50262	0.615	1	0.888248
Vitamin D	No	Liver	ZDHHC11	5	710471	851101	0.4811	NA	NA	NA	NA	NA	NA	363	0	top1	0.1	3.8e-05	NA	NA	NA	NA
Vitamin D	No	Whole_Blood	ZDHHC13	11	19138646	19197962	0.1691	rs11025026	3.01	rs4756988	0.0876	6.58	1.3409	568	3	lasso	0.092	1.7e-09	2.01862	0.0435	1	0.328499
Vitamin D	No	Whole_Blood	ZDHHC18	1	27153201	27184093	0.1247	rs12746810	-4.13	rs12747620	0.0469	6.35	-3.365	277	277	blup	0.1	1.7e-10	-3.99	6.7e-05	0.389203	0.00564062
Vitamin D	No	Whole_Blood	ZDHHC19	3	195924320	195938308	0.1103	rs7639524	-3.36	rs1105977	0.044791	-4.33	0.567	355	1	top1	0.045	2.5e-05	-0.56702	0.571	1	0.875982
Vitamin D	No	Whole_Blood	ZDHHC2	8	17013538	17082308	0.1849	rs7842267	3.27	rs2952131	0.060554	-6.12	-0.24231	698	6	lasso	0.13	7e-13	0.85362	0.393	1	0.782096
Vitamin D	No	Whole_Blood	ZDHHC20	13	21950263	22033509	0.147	rs4770130	2.49	rs8002194	0.105561	6.43	-0.37172	524	1	top1	0.11	1e-10	-0.37172	0.7101	1	0.924053
Vitamin D	No	Liver	ZDHHC20-IT1	13	21951116	21952013	0.374	rs4770130	2.49	rs9552462	-0.0044	3.33	-0.0476	473	473	blup	0.037	0.0098	-0.1466	0.8835	1	0.973201
Vitamin D	No	Whole_Blood	ZDHHC21	9	14611069	14693469	0.1681	rs1130072	3.61	rs1574768	-0.000821	-3.63	0.34022	709	709	blup	0.025	0.0013	-0.55641	0.578	1	0.878264
Vitamin D	No	Whole_Blood	ZDHHC4	7	6617065	6629005	0.3132	rs7810553	-2.56	rs4724823	0.135953	-7.23	-0.68591	290	24	enet	0.19	4e-19	1.50689	0.132	1	0.534347
Vitamin D	No	Whole_Blood	ZDHHC5	11	57435219	57468659	0.0822	rs3781902	3.36	rs1783983	0.0517	-4.87	2.5123	392	1	top1	0.052	6.3e-06	-2.5123	0.012	1	0.162869
Vitamin D	No	Whole_Blood	ZDHHC7	16	85007787	85045141	0.1423	rs7184123	-4.02	rs1875246	0.048533	5.23	0.77986	655	7	lasso	0.05	8.4e-06	1.18439	0.236	1	0.673673
Vitamin D	No	Brain_Cortex	ZDHHC8P1	22	23732793	23744913	0.6709	rs11913797	-4.64	rs13056375	0.034728	-4.53	-1.3693	516	21	lasso	0.16	1.1e-06	1.5591	0.118964	1	0.49201
Vitamin D	No	Liver	ZDHHC8P1	22	23732793	23744913	0.419	rs11913797	-4.64	rs13056375	0.144893	5.15	-1.3693	516	1	top1	0.14	7.8e-07	-1.3693	0.170906	1	0.542651
Vitamin D	No	Brain_Cortex	ZEB2P1	4	16362309	16398946	0.6199	rs9968276	3.97	rs1501146	0.46098	8.04	-0.4052	581	5	lasso	0.47	2.2e-20	-0.37489	0.708	1	0.918353
Vitamin D	No	Brain_Cortex	ZFAND1	8	82613957	82645116	0.2645	rs16909306	-3.06	rs2955008	0.04018	-4.1	-1.0559	345	345	blup	0.095	0.00016	0.9341	0.35	1	0.743631
Vitamin D	No	Whole_Blood	ZFAND2A	7	1191707	1200395	0.2206	rs7787534	2.74	rs6956265	0.162499	8.57	1.0982	401	9	lasso	0.21	2.9e-20	0.74126	0.459	1	0.823411
Vitamin D	No	Liver	ZFAND2A	7	1191707	1200395	0.2156	rs7787534	2.74	rs4075937	0.136175	5.11	0.9935	400	1	top1	0.14	1.7e-06	0.99353	0.32	1	0.705808
Vitamin D	No	Whole_Blood	ZFAND3	6	37787275	38122400	0.0958	rs1883901	3.23	rs1885322	0.00512	-3.91	0.72389	479	479	blup	0.015	0.011	-0.8417	0.4	1	0.786328
Vitamin D	No	Whole_Blood	ZFAS1	20	47894964	47905797	0.2148	rs2145836	-2.54	rs57950	0.149479	7.71	0.26258	424	1	top1	0.15	8.7e-15	0.2626	0.79287	1	0.952395
Vitamin D	No	Whole_Blood	ZFP1	16	75182390	75206134	0.1667	rs10871308	-3.15	rs9939124	0.078095	-5.87	-0.15177	422	4	lasso	0.094	1.1e-09	-0.2722	0.785	1	0.951662
Vitamin D	No	Brain_Cortex	ZFP1	16	75182390	75206134	0.5383	rs10871308	-3.15	rs11645602	0.212933	-5.72	0.7365	422	1	top1	0.21	1.1e-08	-0.7365	0.461	1	0.803969
Vitamin D	No	Brain_Cortex	ZFP14	19	36827162	36870101	0.316	rs11084835	-3.88	rs2857	0.139318	-4.58	-1.774	304	1	top1	0.14	4.9e-06	1.774	0.076063	1	0.403628
Vitamin D	No	Whole_Blood	ZFP28	19	57050317	57068169	0.2461	rs11881223	-2.77	rs7258886	0.063227	7.01	-0.16631	497	15	enet	0.14	6.8e-14	-0.63508	0.525	1	0.85932
Vitamin D	No	Brain_Cortex	ZFP28	19	57050317	57068169	0.365	rs11881223	-2.77	rs7260223	0.09579	-4.7	-0.60061	497	49	enet	0.18	2.5e-07	-0.25194	0.801086	1	0.948637
Vitamin D	No	Liver	ZFP28	19	57050317	57068169	0.308	rs11881223	-2.77	rs12978999	0.008942	3.68	-0.1147	497	497	blup	0.11	2.2e-05	-0.81597	0.415	1	0.768824
Vitamin D	No	Whole_Blood	ZFP30	19	38121910	38183238	0.1781	rs10422527	-4.05	rs2927743	0.151334	-7.59	-3.7641	290	290	blup	0.17	2.6e-16	3.13813	0.0017	1	0.0545597
Vitamin D	No	Liver	ZFP30	19	38121910	38183238	0.171	rs10422527	-4.05	rs2927743	0.113611	-4.34	-3.7641	290	1	top1	0.11	1.3e-05	3.7641	0.000167	0.46927	0.00782117
Vitamin D	No	Whole_Blood	ZFP62	5	180274611	180288286	0.1095	rs4579214	2.7	rs29655	0.101737	6.41	-0.2214	350	1	top1	0.1	2.3e-10	-0.22139	0.82479	1	0.963307
Vitamin D	No	Brain_Cortex	ZFP69	1	40942887	40962015	0.4508	rs7528422	3.4	rs6600338	0.23	-6.03	0.63738	429	8	lasso	0.33	1.6e-13	-0.51117	0.609	1	0.869395
Vitamin D	No	Liver	ZFP69	1	40942887	40962015	0.2933	rs7528422	3.4	rs7547819	0.156322	-5.09	0.60028	429	1	top1	0.16	2.8e-07	-0.60028	0.548	1	0.846599
Vitamin D	No	Whole_Blood	ZFP82	19	36874022	36909558	0.1322	rs3096616	3.35	rs2945989	0.055916	-5.2	-1.6574	297	1	top1	0.056	2.7e-06	1.6574	0.0974	1	0.478273
Vitamin D	No	Whole_Blood	ZFP90	16	68563993	68609975	0.5833	rs8061122	-2.64	rs1170445	0.514731	-13.79	-0.40775	310	29	enet	0.53	4.8e-62	0.42992	0.667	1	0.906128
Vitamin D	No	Brain_Cortex	ZFP90	16	68563993	68609975	0.2369	rs8061122	-2.64	rs12925177	0.166353	5.71	-0.4388	310	9	lasso	0.18	1.8e-07	-0.4547	0.649	1	0.889413
Vitamin D	No	Whole_Blood	ZFR2	19	3804022	3869030	0.1566	rs12978346	-4.58	rs4807514	0.10685	6.4	-1.29047	368	1	top1	0.11	7.8e-11	-1.29047	0.197	1	0.629122
Vitamin D	No	Whole_Blood	ZFYVE1	14	73436159	73493920	0.0967	rs6574121	2.84	rs1986616	-0.002707	-3.68	0.6748	444	444	blup	0.016	0.0079	0.488985	0.625	1	0.891388
Vitamin D	No	Whole_Blood	ZFYVE16	5	79703832	79775169	0.0783	rs1072841	-2.54	rs10054927	-0.002702	-3.36	-0.9579	438	438	blup	0.0061	0.073	0.43272	0.66522	1	0.905616
Vitamin D	No	Whole_Blood	ZFYVE19	15	41099284	41106767	0.1432	rs11070295	-2.54	rs3743034	0.141868	-7.55	-1.9932	290	1	top1	0.14	4.5e-14	1.9932	0.0462	1	0.338615
Vitamin D	No	Liver	ZFYVE19	15	41099284	41106767	0.3984	rs11070295	-2.54	rs3743034	0.28293	-6.68	-1.9932	290	1	top1	0.28	1.1e-12	1.9932	0.0462	1	0.302124
Vitamin D	No	Brain_Cortex	ZFYVE20	3	15111580	15140670	0.1865	rs12493810	3.62	rs9820194	0.057015	-4.41	-0.3034	487	487	blup	0.058	0.0029	0.5323	0.595	1	0.863945
Vitamin D	No	Whole_Blood	ZFYVE28	4	2271309	2420390	0.2895	rs450080	3.86	rs4974710	0.161	7.88	2.1484	350	1	top1	0.16	6.9e-16	2.1484	0.0317	1	0.279856
Vitamin D	No	Liver	ZFYVE28	4	2271309	2420390	0.4322	rs450080	3.86	rs3128818	0.146303	5.26	-0.22555	350	1	top1	0.15	6.9e-07	-0.22555	0.822	1	0.953289
Vitamin D	No	Liver	ZHX3	20	39807088	39946312	0.3534	rs1000349	3.95	rs6129917	-0.006058	-3.83	-0.633	366	366	blup	0.12	7.4e-06	-0.532121	0.595	1	0.872625
Vitamin D	No	Brain_Cortex	ZKSCAN2	16	25247322	25269252	0.2688	rs874562	-3.39	rs17717344	-0.00573	3.24	0.0415	433	433	blup	0.027	0.031	0.3333	0.739	1	0.926242
Vitamin D	No	Liver	ZKSCAN2	16	25247322	25269252	0.1981	rs874562	-3.39	rs4624182	0.101	4.45	0.3529	433	433	blup	0.13	3.5e-06	0.0586	0.953	1	0.992499
Vitamin D	No	Whole_Blood	ZKSCAN5	7	99102274	99132323	0.1858	rs6967487	-3.97	rs11973801	0.049746	-4.68	2.7014	315	315	blup	0.05	8.1e-06	-3.2363	0.00121	1	0.0453477
Vitamin D	No	Whole_Blood	ZKSCAN7	3	44596685	44624975	0.1716	rs13086084	2.74	rs10514710	0.09898	6.19	-1.2798	312	1	top1	0.099	4e-10	-1.2798	0.201	1	0.633194
Vitamin D	No	Whole_Blood	ZMAT2	5	140079919	140086248	0.1032	rs917302	2.84	rs2262572	0.063068	-5.45	1.3841	362	1	top1	0.063	6.3e-07	-1.3841	0.16633	1	0.588794
Vitamin D	No	Whole_Blood	ZMAT3	3	178735011	178790067	0.2151	rs11929676	3.41	rs4955806	0.15489	-7.64	-1.5668	378	1	top1	0.15	2.7e-15	1.5668	0.117	1	0.508049
Vitamin D	No	Whole_Blood	ZMAT5	22	30134319	30162969	0.0784	rs5753021	2.37	rs140104	0.003062	3.82	0.87051	376	376	blup	0.027	0.001	0.02013	0.984	1	0.998026
Vitamin D	No	Whole_Blood	ZMYM2	13	20532810	20665968	0.0587	rs9509121	2.81	rs17241375	0.006721	3.8	0.63794	402	402	blup	0.026	0.0011	-0.82091	0.4117	1	0.790915
Vitamin D	No	Whole_Blood	ZMYND10	3	50378660	50384283	0.0957	rs2236953	5.37	rs2233476	0.024626	4	-0.2869	336	1	top1	0.025	0.0015	-0.286892	0.774	1	0.948807
Vitamin D	No	Whole_Blood	ZMYND12	1	42896000	42921787	0.0716	rs583077	-3.45	rs10493108	0.0088	-3.99	0.96222	343	25	enet	0.025	0.0014	-1.65	0.0982	1	0.479768
Vitamin D	No	Brain_Cortex	ZMYND12	1	42896000	42921787	0.3489	rs583077	-3.45	rs7411957	0.134	-5.18	0.97998	343	1	top1	0.13	7.8e-06	-0.97998	0.327	1	0.731465
Vitamin D	No	Whole_Blood	ZMYND15	17	4643319	4649411	0.3778	rs4083281	-3.63	rs2277680	0.14	-7.5	-0.03217	443	7	lasso	0.14	2.4e-14	0.27837	0.781	1	0.950719
Vitamin D	No	Brain_Cortex	ZMYND19	9	140476531	140484942	0.4709	NA	NA	NA	NA	NA	NA	344	0	blup	0.12	3.2e-05	NA	NA	NA	NA
Vitamin D	No	Whole_Blood	ZNF100	19	21905568	21950430	0.605	rs541639	-2.59	rs8112960	0.272586	-10.04	1.5514	298	11	lasso	0.47	2.7e-53	-0.63962	0.522	1	0.85932
Vitamin D	No	Brain_Cortex	ZNF100	19	21905568	21950430	0.286	rs541639	-2.59	rs12052044	0.113203	5.12	-0.23619	298	4	lasso	0.13	8.4e-06	0.34256	0.731931	1	0.924959
Vitamin D	No	Liver	ZNF100	19	21905568	21950430	0.683	rs541639	-2.59	rs8111464	0.162212	5.92	2.1827	298	9	lasso	0.37	6.9e-17	0.9101	0.363	1	0.740215
Vitamin D	No	Whole_Blood	ZNF101	19	19779605	19794318	0.0828	rs10401969	8.15	rs919778	0.018175	-4.14	-1.3042	333	333	blup	0.036	0.00016	1.42226	0.155	1	0.571017
Vitamin D	No	Brain_Cortex	ZNF101	19	19779605	19794318	0.379	rs10401969	8.15	rs12978668	0.19109	5.78	-1.0095	333	1	top1	0.19	6.9e-08	-1.0095	0.312735	1	0.722021
Vitamin D	No	Whole_Blood	ZNF107	7	64126511	64171404	0.2166	rs2862792	5.16	rs17779236	0.054373	-5.3	4.5107	285	4	lasso	0.097	5.6e-10	-4.42738	9.54e-06	0.0554179	0.00120474
Vitamin D	No	Liver	ZNF107	7	64126511	64171404	0.5597	rs2862792	5.16	rs1104867	0.287751	-6.99	-2.9708	285	1	top1	0.29	6.4e-13	2.9708	0.00297	1	0.0589704
Vitamin D	No	Liver	ZNF112	19	44830708	44871377	0.25	rs4803760	3.61	rs2609875	-0.006647	3.51	-0.49942	449	6	lasso	0.023	0.033	-0.50947	0.61	1	0.881371
Vitamin D	No	Whole_Blood	ZNF117	7	64432154	64451186	0.2299	rs2862792	5.16	rs4717229	0.083281	-5.68	3.8656	257	23	enet	0.087	5e-09	-2.96426	0.00303	1	0.0739549
Vitamin D	No	Brain_Cortex	ZNF117	7	64432154	64451186	0.3641	rs2862792	5.16	rs4717229	0.04537	-4.18	3.8656	257	19	enet	0.081	0.00048	-2.72201	0.00649	1	0.121781
Vitamin D	No	Liver	ZNF117	7	64432154	64451186	0.2662	rs2862792	5.16	rs4718173	0.014874	-4.07	3.7108	257	11	enet	0.079	0.00027	-1.59125	0.112	1	0.448319
Vitamin D	No	Whole_Blood	ZNF124	1	247285277	247335318	0.3436	rs1105489	3.41	rs4925715	0.187	-8.44	0.26495	468	52	enet	0.21	1.2e-20	0.272	0.786	1	0.951662
Vitamin D	No	Brain_Cortex	ZNF124	1	247285277	247335318	0.511	rs1105489	3.41	rs4925715	0.232	-6.15	0.26495	467	46	enet	0.27	5.8e-11	0.73625	0.462	1	0.804528
Vitamin D	No	Liver	ZNF124	1	247285277	247335318	0.4942	rs1105489	3.41	rs4925715	0.220204	-6.36	0.26495	468	6	lasso	0.24	1.1e-10	-0.09479	0.924	1	0.982703
Vitamin D	No	Brain_Cortex	ZNF131	5	43067683	43192123	0.1628	rs2444779	-3.53	rs3797306	-0.007075	-3.21	0.92395	328	30	enet	0.062	0.0021	-1.9945	0.04609	1	0.309088
Vitamin D	No	Whole_Blood	ZNF132	19	58944181	58951589	0.1903	rs7250280	2.73	rs7259841	0.212291	9.18	0.75513	302	11	enet	0.22	1.5e-21	0.67776	0.498	1	0.847359
Vitamin D	No	Liver	ZNF132	19	58944181	58951589	0.221	rs7250280	2.73	rs1122955	0.028797	-4.37	-0.73651	302	16	enet	0.081	0.00022	0.70503	0.481	1	0.812266
Vitamin D	No	Whole_Blood	ZNF135	19	58570607	58597677	0.212	rs34871518	4.39	rs8104122	0.055141	4.67	0.36741	451	1	top1	0.055	3.1e-06	0.36741	0.713	1	0.924314
Vitamin D	No	Brain_Cortex	ZNF138	7	64254766	64294054	0.4095	rs2862792	5.16	rs6960979	0.206158	6.25	-0.91249	278	18	enet	0.23	2.1e-09	-2.14448	0.032	1	0.265736
Vitamin D	No	Liver	ZNF138	7	64254766	64294054	0.312	rs2862792	5.16	rs6964405	0.123644	-5.1	4.0059	278	17	enet	0.15	6.3e-07	-2.78842	0.0053	1	0.0870773
Vitamin D	No	Brain_Cortex	ZNF140	12	133656424	133684130	0.2431	rs11147259	3.03	rs11147281	0.143	-4.62	0.95827	179	1	top1	0.14	3.8e-06	-0.95827	0.337927	1	0.736169
Vitamin D	No	Whole_Blood	ZNF142	2	219502639	219524378	0.0897	rs10932774	-3.37	rs3731869	0.0397	4.74	-1.3021	371	27	enet	0.04	6.1e-05	-0.447519	0.655	1	0.900141
Vitamin D	No	Whole_Blood	ZNF155	19	44472014	44501047	0.2753	rs12982159	-2.57	rs453932	0.135885	-7.95	-1.5008	483	22	enet	0.22	1.1e-21	0.87595	0.381	1	0.776027
Vitamin D	No	Brain_Cortex	ZNF155	19	44472014	44501047	0.287	rs12982159	-2.57	rs414402	0.192093	5.36	-0.77904	483	20	enet	0.19	6.1e-08	-0.96332	0.335387	1	0.735402
Vitamin D	No	Liver	ZNF155	19	44472014	44501047	0.445	rs12982159	-2.57	rs10423679	-0.001007	-3.85	0.32803	483	8	lasso	0.07	0.0006	-0.77353	0.439	1	0.789854
Vitamin D	No	Whole_Blood	ZNF160	19	53569859	53606689	0.1968	rs16984547	4.37	rs8100002	0.02525	-4.61	1.2667	485	19	enet	0.053	4.5e-06	-2.22882	0.0258	1	0.253163
Vitamin D	No	Liver	ZNF160	19	53569859	53606689	0.34	rs16984547	4.37	rs329705	0.060682	-4.22	1.2771	485	8	lasso	0.073	0.00045	-1.36666	0.172	1	0.543667
Vitamin D	No	Brain_Cortex	ZNF17	19	57922531	57933307	0.286	rs34871518	4.39	rs7246131	0.159718	-5.31	-0.34877	493	1	top1	0.16	9.4e-07	0.34877	0.727262	1	0.924096
Vitamin D	No	Whole_Blood	ZNF175	19	52074551	52092991	0.1816	rs16988866	-2.97	rs3752129	0.0926	-6.47	0.36896	605	1	top1	0.093	1.5e-09	-0.36896	0.712	1	0.924314
Vitamin D	No	Liver	ZNF175	19	52074551	52092991	0.357	rs16988866	-2.97	rs7245838	0.116486	-4.48	0.38463	604	1	top1	0.12	1e-05	-0.38463	0.701	1	0.913217
Vitamin D	No	Brain_Cortex	ZNF177	19	9473696	9493293	0.426	rs3764556	3.02	rs28384491	0.438192	-7.73	-0.96737	403	1	top1	0.44	1.4e-18	0.96737	0.333359	1	0.733597
Vitamin D	No	Brain_Cortex	ZNF180	19	44979854	45004576	0.292	rs7412	6.36	rs2686768	0.118724	4.44	-2.579	436	1	top1	0.12	2.5e-05	-2.579	0.009909	1	0.150115
Vitamin D	No	Liver	ZNF180	19	44979854	45004576	0.291	rs7412	6.36	rs954314	0.02837	-4.07	1.32691	437	437	blup	0.033	0.014	-1.65672	0.0976	1	0.423889
Vitamin D	No	Brain_Cortex	ZNF181	19	35225060	35233777	0.281	rs7253620	-2.86	rs2862789	0.099568	-5.06	-0.8937	427	6	lasso	0.13	1.2e-05	0.72702	0.467212	1	0.806158
Vitamin D	No	Liver	ZNF19	16	71499845	71598992	0.1023	rs8047583	4.76	rs172650	-0.00319	-3.34	-2.9241	373	373	blup	0.0057	0.17	3.9311	8.46e-05	0.237726	0.00466129
Vitamin D	No	Whole_Blood	ZNF195	11	3360491	3400448	0.1393	rs4758517	-2.95	rs6578341	0.0936	-6.24	-0.31046	412	1	top1	0.094	1.2e-09	0.31046	0.756	1	0.943214
Vitamin D	No	Brain_Cortex	ZNF195	11	3360491	3400448	0.468	rs4758517	-2.95	rs6578339	0.21157	-6.11	-0.44971	411	11	lasso	0.24	7.9e-10	0.355	0.723	1	0.924096
Vitamin D	No	Whole_Blood	ZNF197	3	44626380	44689963	0.1233	rs13086084	2.74	rs10514710	0.138099	7.26	-1.2798	321	1	top1	0.14	1e-13	-1.2798	0.201	1	0.633194
Vitamin D	No	Liver	ZNF197	3	44626380	44689963	0.2037	rs13086084	2.74	rs1402751	0.189644	5.6	0.2907	320	1	top1	0.19	1.2e-08	0.2907	0.771	1	0.937072
Vitamin D	No	Whole_Blood	ZNF200	16	3272325	3286221	0.1896	rs17183750	-4.28	rs2741919	0.102454	-6.73	0.15031	396	6	lasso	0.11	3.2e-11	-0.64528	0.519	1	0.856741
Vitamin D	No	Brain_Cortex	ZNF200	16	3272325	3286221	0.4311	rs17183750	-4.28	rs186493	0.032424	4.25	-0.5144	396	5	lasso	0.089	0.00026	-0.9519	0.341	1	0.736945
Vitamin D	No	Whole_Blood	ZNF202	11	123594885	123612383	0.1322	rs2466583	-3.66	rs7110581	-0.00209	4.04	0.60363	607	607	blup	0.023	0.0021	0.8757	0.381	1	0.776027
Vitamin D	No	Brain_Cortex	ZNF202	11	123594885	123612383	0.218	rs2466583	-3.66	rs679597	0.052131	4.32	0.43895	607	607	blup	0.062	0.002	-0.05554	0.956	1	0.99206
Vitamin D	No	Whole_Blood	ZNF205	16	3162561	3170518	0.4373	rs12924990	-3.81	rs224177	0.365879	11.64	-0.21008	385	1	top1	0.37	2.6e-38	-0.21008	0.834	1	0.966236
Vitamin D	No	Whole_Blood	ZNF205-AS1	16	3160461	3165599	0.186	rs12924990	-3.81	rs2741932	0.035005	-5.77	1.01	388	10	enet	0.057	2e-06	-0.92451	0.355	1	0.758371
Vitamin D	No	Liver	ZNF205-AS1	16	3160461	3165599	0.4653	rs12924990	-3.81	rs224246	0.0268	-3.99	1.53	387	387	blup	0.11	2.1e-05	-1.178	0.239	1	0.624444
Vitamin D	No	Brain_Cortex	ZNF208	19	22115760	22193751	0.44	rs2957807	-2.74	rs8112960	0.147091	-4.78	1.5514	307	8	lasso	0.17	4.8e-07	-2.03681	0.041669	1	0.298411
Vitamin D	No	Whole_Blood	ZNF211	19	58141761	58154147	0.2463	rs34871518	4.39	rs9749085	0.170756	8.01	-1.3408	491	1	top1	0.17	7.9e-17	-1.3408	0.18	1	0.606157
Vitamin D	No	Liver	ZNF211	19	58141761	58154147	0.341	rs34871518	4.39	rs9749085	0.258407	6.37	-1.3408	491	1	top1	0.26	1.4e-11	-1.3408	0.18	1	0.555191
Vitamin D	No	Whole_Blood	ZNF212	7	148936742	148952700	0.2637	rs3801978	-2.75	rs12704090	0.063306	5.31	1.1389	378	24	enet	0.1	3.6e-10	0.0817	0.935	1	0.985301
Vitamin D	No	Brain_Cortex	ZNF214	11	7020549	7041599	0.356	rs11522663	-3.97	rs6578820	0.020578	-3.83	1.8488	677	677	blup	0.11	6.1e-05	-2.30406	0.0212	1	0.219351
Vitamin D	No	Liver	ZNF215	11	6947635	7005863	0.747	rs11522663	-3.97	rs1491823	0.331659	7.42	-0.08305	650	13	lasso	0.44	5.5e-21	-0.71957	0.472	1	0.806764
Vitamin D	No	Brain_Cortex	ZNF221	19	44455375	44471861	0.358	rs344770	-2.55	rs381872	0.021707	3.77	-1.2114	482	7	lasso	0.03	0.025	-0.20367	0.838614	1	0.958912
Vitamin D	No	Liver	ZNF223	19	44555520	44572144	0.449	rs2686778	-2.73	rs6509137	0.156349	5.64	-1.3082	515	12	lasso	0.18	1.9e-08	-1.3981	0.162	1	0.530742
Vitamin D	No	Whole_Blood	ZNF224	19	44598492	44605378	0.079	rs2686778	-2.73	rs446016	-0.002227	3.31	0.21527	488	488	blup	0.018	0.0057	-0.49731	0.619	1	0.890704
Vitamin D	No	Liver	ZNF23	16	71481500	71496998	0.5873	rs8047583	4.25	rs12922830	0.122	5.44	3.3789	316	30	enet	0.27	2.5e-12	2.9379	0.0033	1	0.0626121
Vitamin D	No	Brain_Cortex	ZNF232	17	5008836	5026411	0.1747	rs11869640	3.08	rs437649	0.047943	-3.97	-0.86678	432	5	enet	0.05	0.0051	1.24083	0.215	1	0.624129
Vitamin D	No	Liver	ZNF232	17	5008836	5026411	0.1616	rs11869640	3.08	rs17706762	0.017115	-3.78	-0.93211	432	432	blup	0.029	0.021	1.4705	0.141	1	0.500265
Vitamin D	No	Liver	ZNF239	10	44051792	44070066	0.2118	rs3026762	-2.98	rs1338559	0.0656	-4.15	-1.9587	472	1	top1	0.066	0.00085	1.9587	0.05015	1	0.317707
Vitamin D	No	Whole_Blood	ZNF24	18	32912176	32925446	0.1051	rs7237281	2.72	rs2278464	0.0493	5.87	-0.3981	404	9	enet	0.084	8.6e-09	0.0135	0.98922	1	0.998846
Vitamin D	No	Whole_Blood	ZNF248	10	38091751	38146538	0.038	rs2983858	-2.43	rs1743812	0.028518	4.1	-0.0542	303	1	top1	0.029	0.00067	-0.0542	0.95678	1	0.991276
Vitamin D	No	Brain_Cortex	ZNF248	10	38091751	38146538	0.291	rs2983858	-2.43	rs7077099	0.058929	5.03	0.42446	303	1	top1	0.059	0.0026	0.42446	0.671	1	0.900589
Vitamin D	No	Whole_Blood	ZNF25	10	38238500	38265561	0.0717	rs2983858	-2.43	rs1148292	0.007735	4.4	0.2388	279	279	blup	0.05	8.6e-06	-1.3173	0.187729	1	0.618399
Vitamin D	No	Brain_Cortex	ZNF25	10	38238500	38265561	0.317	rs2983858	-2.43	rs6482044	0.038035	4.31	-1.9632	278	278	blup	0.13	8.2e-06	-1.15178	0.249	1	0.66157
Vitamin D	No	Brain_Cortex	ZNF252P	8	146198975	146225924	0.6488	rs7817276	-1.94	rs9644668	0.37851	7.39	-1.5837	146	9	lasso	0.48	6.2e-21	-1.7034	0.0885	1	0.427494
Vitamin D	No	Liver	ZNF252P	8	146198975	146225924	0.4221	rs7817276	-1.94	rs7817276	0.100121	4.84	-1.9406	146	146	blup	0.12	8.2e-06	-1.2868	0.198	1	0.577757
Vitamin D	No	Whole_Blood	ZNF252P-AS1	8	146228197	146231432	0.0677	rs7817276	-1.94	rs6599557	0.001837	-3.43	-0.52326	146	146	blup	0.021	0.0033	-0.25847	0.796	1	0.953009
Vitamin D	No	Whole_Blood	ZNF253	19	19976695	20005483	0.1273	rs16996148	8.01	rs4389259	0.051711	-4.84	-0.97597	298	9	enet	0.082	1.3e-08	-0.25943	0.795	1	0.952572
Vitamin D	No	Brain_Cortex	ZNF253	19	19976695	20005483	0.172	rs16996148	8.01	rs7246955	0.042677	-4.37	0.89211	298	1	top1	0.043	0.0093	-0.89211	0.372334	1	0.754136
Vitamin D	No	Whole_Blood	ZNF257	19	22235254	22274282	0.1069	rs2957807	-2.74	rs7253490	0.058836	6.22	-0.21826	320	14	enet	0.083	1.2e-08	-0.5469	0.584	1	0.878647
Vitamin D	No	Brain_Cortex	ZNF257	19	22235254	22274282	0.228	rs2957807	-2.74	rs7255049	0.149959	-4.64	1.8241	320	320	blup	0.15	1.5e-06	-1.80254	0.071461	1	0.389211
Vitamin D	No	Whole_Blood	ZNF266	19	9523272	9546254	0.5388	rs10424352	2.66	rs8108167	0.598609	-14.92	1.1293	394	22	enet	0.6	7.7e-75	-1.21825	0.223	1	0.658078
Vitamin D	No	Brain_Cortex	ZNF266	19	9523272	9546254	0.531	rs10424352	2.66	rs8108483	0.582617	-9	1.2532	393	9	lasso	0.6	2.3e-28	-1.2358	0.216533	1	0.626443
Vitamin D	No	Liver	ZNF266	19	9523272	9546254	0.704	rs10424352	2.66	rs6512121	0.512939	-9.16	1.2491	393	9	lasso	0.54	4e-27	-1.42381	0.155	1	0.517895
Vitamin D	No	Brain_Cortex	ZNF268	12	133757995	133783698	0.2188	rs11147259	3.03	rs7972415	0.169	-5.22	-0.34543	129	1	top1	0.17	4.5e-07	0.34543	0.729773	1	0.924761
Vitamin D	No	Liver	ZNF268	12	133757995	133783698	0.121	rs11147259	3.03	rs7953302	-0.00434	-3.56	1.7126	130	130	blup	0.027	0.024	-0.60498	0.545	1	0.846599
Vitamin D	No	Whole_Blood	ZNF271	18	32870246	32890730	0.0632	rs7237281	2.72	rs4799380	0.00963	-4.29	0.8039	406	1	top1	0.0096	0.033	-0.8039	0.42143	1	0.796903
Vitamin D	No	Brain_Cortex	ZNF273	7	64330550	64391344	0.1536	rs2862792	5.16	rs2862792	-0.001714	3.45	5.1586	264	264	blup	0.035	0.017	4.82161	1.42e-06	0.00554226	0.000323082
Vitamin D	No	Liver	ZNF273	7	64330550	64391344	0.0939	rs2862792	5.16	rs4718207	0.052848	-4.18	-0.2536	264	1	top1	0.053	0.0025	0.25365	0.8	1	0.948898
Vitamin D	No	Whole_Blood	ZNF282	7	148892577	148923339	0.3265	rs3801978	-2.75	rs4727027	0.232212	-9.76	-1.6963	376	54	enet	0.28	5.9e-28	1.28179	0.2	1	0.632789
Vitamin D	No	Liver	ZNF283	19	44331444	44353307	0.385	rs344770	-2.55	rs10408461	0.262191	6.69	-0.00805	441	1	top1	0.26	9.4e-12	-0.00805	0.994	1	0.99891
Vitamin D	No	Whole_Blood	ZNF284	19	44576297	44593766	0.1411	rs2686778	-2.73	rs8109313	0.120228	-6.91	-1.1993	497	23	enet	0.14	1.4e-13	1.38898	0.165	1	0.585513
Vitamin D	No	Whole_Blood	ZNF292	6	87865004	87973914	0.0581	rs6454618	-2.81	rs910563	0.0338	4.72	1.9211	381	381	blup	0.035	0.00018	1.4456	0.148	1	0.560451
Vitamin D	No	Liver	ZNF295-AS1	21	43429303	43445060	0.528	rs386746	-3.62	rs1628526	-0.00625	-3.36	-1.6678	792	792	blup	0.039	0.0086	1.9983	0.0457	1	0.301448
Vitamin D	No	Brain_Cortex	ZNF300P1	5	150310207	150325851	0.6289	rs12651780	3.75	rs11741861	0.222342	6.8	0.68048	536	7	lasso	0.41	4.4e-17	0.4087	0.68276	1	0.906091
Vitamin D	No	Liver	ZNF300P1	5	150310207	150325851	0.4877	rs12651780	3.75	rs4958852	0.258538	6.91	1.3491	536	30	enet	0.27	2.6e-12	2.27426	0.02295	1	0.211441
Vitamin D	No	Whole_Blood	ZNF302	19	35168552	35177302	0.2799	rs7253620	-2.86	rs10402621	0.166183	-8.41	-1.3593	414	4	lasso	0.17	7.4e-17	1.35361	0.176	1	0.601049
Vitamin D	No	Brain_Cortex	ZNF302	19	35168552	35177302	0.352	rs7253620	-2.86	rs12982680	0.246593	-5.96	-1.3618	414	1	top1	0.25	5.4e-10	1.3618	0.173261	1	0.565416
Vitamin D	No	Liver	ZNF302	19	35168552	35177302	0.338	rs7253620	-2.86	rs8106282	0.195913	-5.75	-1.4211	414	1	top1	0.2	6.8e-09	1.4211	0.155	1	0.517895
Vitamin D	No	Whole_Blood	ZNF304	19	57862728	57871266	0.1107	rs34871518	4.39	rs2301663	0.023226	-4.24	-0.03715	509	1	top1	0.023	0.002	0.03715	0.97	1	0.993654
Vitamin D	No	Brain_Cortex	ZNF304	19	57862728	57871266	0.397	rs34871518	4.39	rs862703	0.257245	-6.88	-0.26656	509	3	lasso	0.29	7e-12	0.22727	0.820211	1	0.952763
Vitamin D	No	Liver	ZNF304	19	57862728	57871266	0.445	rs34871518	4.39	rs862710	0.143298	-5.5	-0.47382	509	20	enet	0.21	2.8e-09	0.43301	0.665	1	0.904477
Vitamin D	No	Whole_Blood	ZNF316	7	6676953	6694242	0.1716	rs7805269	-2.65	rs4720680	0.019303	-4.89	0.437664	319	21	enet	0.074	7.3e-08	-0.31745	0.751	1	0.94004
Vitamin D	No	Whole_Blood	ZNF317	19	9251056	9274100	0.1039	rs3764556	3.02	rs10129	0.044806	4.35	-0.76392	418	15	enet	0.053	4.6e-06	-0.97133	0.331	1	0.745145
Vitamin D	No	Whole_Blood	ZNF320	19	53367043	53400946	0.2303	rs17272889	4.56	rs3810115	0.146601	7.62	2.1747	458	1	top1	0.15	1.6e-14	2.1747	0.0297	1	0.271269
Vitamin D	No	Brain_Cortex	ZNF320	19	53367043	53400946	0.455	rs17272889	4.56	rs3810115	0.526344	8.46	2.1747	458	1	top1	0.53	1.5e-23	2.1747	0.029653	1	0.259766
Vitamin D	No	Whole_Blood	ZNF330	4	142142041	142155851	0.217	rs4956518	2.82	rs1435135	0.187	-8.38	-0.40024	368	1	top1	0.19	2.1e-18	0.40024	0.689	1	0.91693
Vitamin D	No	Whole_Blood	ZNF333	19	14800711	14843204	0.4531	rs1089	3.16	rs2732794	0.185247	8.64	-0.22551	457	54	enet	0.3	6.5e-31	0.0698	0.944	1	0.986986
Vitamin D	No	Brain_Cortex	ZNF333	19	14800711	14843204	0.338	rs1089	3.16	rs13344883	0.127552	4.52	-1.0011	456	1	top1	0.13	1.3e-05	-1.0011	0.316778	1	0.722021
Vitamin D	No	Liver	ZNF333	19	14800711	14843204	0.371	rs1089	3.16	rs13344883	0.104463	5.1	-1.0011	457	5	lasso	0.12	8.2e-06	-0.67904	0.497	1	0.822479
Vitamin D	No	Brain_Cortex	ZNF334	20	45129701	45142198	0.209	rs6018026	-3.85	rs847052	0.098632	5.02	-0.4668	558	5	lasso	0.14	3.3e-06	-0.60983	0.541971	1	0.84604
Vitamin D	No	Liver	ZNF334	20	45129701	45142198	0.4633	rs6018026	-3.85	rs2745729	0.246302	6.52	-0.44	558	1	top1	0.25	4.8e-11	-0.44049	0.66	1	0.899854
Vitamin D	No	Whole_Blood	ZNF335	20	44577292	44600833	0.0909	rs16990934	-3.4	rs3848715	0.010605	-4.62	0.24855	495	495	blup	0.028	0.00079	-0.286	0.77488	1	0.948807
Vitamin D	No	Whole_Blood	ZNF337	20	25666203	25677477	0.0683	rs869358	-3.9	rs926487	0.023904	-3.9	-1.9598	240	1	top1	0.024	0.0017	1.9598	0.05002	1	0.349377
Vitamin D	No	Brain_Cortex	ZNF337	20	25666203	25677477	0.114	rs869358	-3.9	rs13038092	0.121914	-4.18	-0.52673	240	1	top1	0.12	2e-05	0.52673	0.598381	1	0.865313
Vitamin D	No	Whole_Blood	ZNF33B	10	43084555	43090042	0.1772	rs2565191	-2.99	rs644175	0.097696	6.74	0.298	289	289	blup	0.12	3.1e-12	0.9193	0.357962	1	0.76093
Vitamin D	No	Whole_Blood	ZNF33B	10	43069633	43134016	0.0847	rs2565191	-2.99	rs7073805	0.024413	4.53	-1.9003	316	316	blup	0.044	2.7e-05	-1.555	0.119943	1	0.514773
Vitamin D	No	Brain_Cortex	ZNF33B	10	43084555	43090042	0.379	rs2565191	-2.99	rs644175	0.095602	4.85	0.298	289	289	blup	0.2	2.2e-08	1.25344	0.21	1	0.618589
Vitamin D	No	Whole_Blood	ZNF34	8	145998499	146012730	0.148	rs12056725	2.58	rs2722495	0.133833	-7.4	-0.45672	214	1	top1	0.13	2.6e-13	0.45672	0.648	1	0.897404
Vitamin D	No	Brain_Cortex	ZNF34	8	145998499	146012730	0.1073	rs12056725	2.58	rs2958516	0.08526	-4.54	-0.3436	213	1	top1	0.085	0.00035	0.3436	0.731	1	0.924828
Vitamin D	No	Liver	ZNF34	8	145998499	146012730	0.2432	rs12056725	2.58	rs1735192	0.080366	-5.16	-0.5323	213	213	blup	0.14	1.7e-06	0.3271	0.744	1	0.925062
Vitamin D	No	Liver	ZNF346	5	176449697	176508190	0.2816	rs13186804	2.3	rs12187462	-0.00556	-3.32	1.4961	398	398	blup	0.014	0.08	0.916045	0.35964	1	0.740215
Vitamin D	No	Whole_Blood	ZNF354A	5	178138593	178157703	0.4422	rs9286043	-2.71	rs6866344	0.24631	-10.25	-0.8897	591	4	lasso	0.3	3.2e-30	0.72223	0.47016	1	0.825858
Vitamin D	No	Whole_Blood	ZNF37A	10	38383264	38414472	0.0401	rs2983858	-2.43	rs2754369	0.002476	4	-2.0047	238	238	blup	0.0042	0.11	-1.9238	0.054377	1	0.366176
Vitamin D	No	Brain_Cortex	ZNF37BP	10	43008958	43048270	0.208	rs2565191	-2.99	rs17158304	0.072013	-3.81	0.42142	267	8	lasso	0.084	0.00037	-0.63716	0.524	1	0.840474
Vitamin D	No	Whole_Blood	ZNF384	12	6775643	6798676	0.1878	rs1558333	4.1	rs10849499	0.048424	-5.24	1.6151	284	33	enet	0.12	7.6e-12	-2.72453	0.00644	1	0.116359
Vitamin D	No	Liver	ZNF385C	17	40177660	40215075	0.2928	rs36023314	-6.16	rs11870005	-0.004576	3.94	-0.39153	319	319	blup	0.055	0.0021	1.22914	0.219	1	0.600805
Vitamin D	No	Whole_Blood	ZNF396	18	32946661	32957301	0.1768	rs7237281	2.72	rs2978377	0.0776	-5.72	0.7169	390	17	enet	0.081	1.6e-08	-0.7403	0.45912	1	0.823411
Vitamin D	No	Brain_Cortex	ZNF396	18	32946661	32957301	0.199	rs7237281	2.72	rs580924	0.031602	-4.33	-0.074	390	390	blup	0.034	0.019	-0.6912	0.48942	1	0.818344
Vitamin D	No	Whole_Blood	ZNF398	7	148823508	148880116	0.0712	rs3801978	-2.75	rs4727017	0.00886	-4.03	-1.7878	374	374	blup	0.019	0.0043	1.69227	0.0906	1	0.472945
Vitamin D	No	Brain_Cortex	ZNF404	19	44376515	44388203	0.531	rs344770	-2.55	rs8104290	0.266988	6.55	0.610299	461	461	blup	0.29	6.2e-12	0.14364	0.885781	1	0.970274
Vitamin D	No	Liver	ZNF404	19	44376515	44388203	0.268	rs344770	-2.55	rs10413675	0.013562	4.39	1.38184	461	1	top1	0.014	0.081	1.38184	0.167	1	0.533261
Vitamin D	No	Liver	ZNF408	11	46722368	46727462	0.144	rs10838586	3.57	rs11822959	0.04627	-4.19	-0.03642	238	238	blup	0.1	4e-05	0.29658	0.767	1	0.934636
Vitamin D	No	Whole_Blood	ZNF410	14	74353531	74399212	0.0509	rs12881778	4.12	rs11621523	0.012446	-4.21	-0.3423	390	13	enet	0.017	0.0066	-0.445772	0.656	1	0.901089
Vitamin D	No	Liver	ZNF410	14	74353531	74399212	0.1606	rs12881778	4.12	rs8020809	0.048517	-3.96	-0.6145	390	1	top1	0.049	0.0037	0.6145	0.539	1	0.843313
Vitamin D	No	Brain_Cortex	ZNF418	19	58433252	58446761	0.342	rs34871518	4.39	rs7253514	0.111685	-5.32	-1.3648	476	17	enet	0.15	2.7e-06	1.47821	0.139351	1	0.520896
Vitamin D	No	Brain_Cortex	ZNF419	19	57999079	58006048	0.435	rs34871518	4.39	rs7255481	0.273338	6.15	-2.1134	490	1	top1	0.27	4.7e-11	-2.1134	0.034567	1	0.272556
Vitamin D	No	Liver	ZNF419	19	57999079	58006048	0.221	rs34871518	4.39	rs7255481	0.054095	4.49	-2.1134	491	47	enet	0.11	1.5e-05	-0.05998	0.952	1	0.992499
Vitamin D	No	Whole_Blood	ZNF425	7	148799876	148823438	0.1103	rs3801978	-2.75	rs1202437	0.043626	-4.51	-1.2828	374	1	top1	0.044	3.2e-05	1.2828	0.2	1	0.632789
Vitamin D	No	Brain_Cortex	ZNF425	7	148799876	148823438	0.3296	rs3801978	-2.75	rs1202469	0.086288	-5.01	-1.063	374	26	enet	0.19	8.1e-08	1.50058	0.133	1	0.512437
Vitamin D	No	Whole_Blood	ZNF429	19	21688366	21739072	0.6937	rs541639	-2.59	rs8112960	0.471803	-13.26	1.5514	299	24	enet	0.55	3.3e-66	-1.30788	0.191	1	0.621579
Vitamin D	No	Brain_Cortex	ZNF429	19	21688366	21739072	0.243	rs541639	-2.59	rs4808279	0.14147	4.68	-0.83968	299	8	lasso	0.19	9.4e-08	0.0817	0.934889	1	0.986565
Vitamin D	No	Liver	ZNF429	19	21688366	21739072	0.235	rs541639	-2.59	rs4808279	0.050129	4.28	-0.83968	299	299	blup	0.079	0.00027	0.17555	0.861	1	0.967505
Vitamin D	No	Whole_Blood	ZNF43	19	21987752	22034927	0.1541	rs10419058	2.37	rs8112960	0.112203	-6.67	1.5514	294	1	top1	0.11	2.5e-11	-1.5514	0.121	1	0.514773
Vitamin D	No	Whole_Blood	ZNF430	19	21203426	21242856	0.112	rs541639	-2.59	rs7253166	-0.000721	3.6	-1.0237	276	24	enet	0.012	0.02	0.09986	0.92	1	0.982043
Vitamin D	No	Whole_Blood	ZNF431	19	21324827	21373034	0.3158	rs541639	-2.59	rs4808279	0.103454	6.47	-0.83968	284	20	enet	0.15	9.1e-15	-0.97368	0.33	1	0.745033
Vitamin D	No	Liver	ZNF432	19	52534632	52552760	0.246	rs2657924	2.87	rs2043298	0.075605	-4.32	0.1652	574	1	top1	0.076	0.00036	-0.1652	0.869	1	0.967852
Vitamin D	No	Liver	ZNF436	1	23685941	23694879	0.5731	rs588641	-2.78	rs1535179	0.266143	7.12	-0.1634	311	10	lasso	0.29	4.2e-13	0.11387	0.909	1	0.980534
Vitamin D	No	Whole_Blood	ZNF438	10	31109136	31320866	0.1445	rs1690624	-2.73	rs2256726	0.033563	-5.12	1.1807	422	422	blup	0.073	8.9e-08	-0.6367	0.524352	1	0.85932
Vitamin D	No	Whole_Blood	ZNF442	19	12460185	12476719	0.0684	rs10500209	-4.11	rs10423583	-0.002575	-3.92	-0.04696	274	274	blup	0.019	0.0044	0.44885	0.654	1	0.899405
Vitamin D	No	Whole_Blood	ZNF443	19	12540521	12551926	0.0727	rs279141	2.46	rs11880558	0.046909	-4.8	-1.6109	281	1	top1	0.047	1.6e-05	1.6109	0.107	1	0.492913
Vitamin D	No	Brain_Cortex	ZNF443	19	12540521	12551926	0.216	rs279141	2.46	rs2910987	0.198714	5.26	-1.4895	280	1	top1	0.2	3.6e-08	-1.4895	0.136356	1	0.516629
Vitamin D	No	Brain_Cortex	ZNF45	19	44416781	44439430	0.336	rs344770	-2.55	rs2284243	0.07223	-4.54	0.22528	478	478	blup	0.12	2.5e-05	0.7844	0.432804	1	0.781683
Vitamin D	No	Brain_Cortex	ZNF462	9	109625378	109775915	0.3008	rs4416884	3.61	rs6477554	-0.00747	3.36	-1.62	498	498	blup	0.049	0.0056	-1.9999	0.04551	1	0.308378
Vitamin D	No	Whole_Blood	ZNF467	7	149461271	149470568	0.2221	rs2373518	-2.66	rs855676	0.09015	-6.1	0.95784	289	1	top1	0.09	2.5e-09	-0.95784	0.338	1	0.74796
Vitamin D	No	Brain_Cortex	ZNF467	7	149461271	149470568	0.5881	rs2373518	-2.66	rs855676	0.224501	-5.69	0.95784	289	31	enet	0.25	4.8e-10	0.43522	0.663	1	0.897568
Vitamin D	No	Whole_Blood	ZNF470	19	57078880	57100279	0.1726	rs11881223	-2.77	rs1029709	0.013062	-4.79	0.82832	497	497	blup	0.041	5.7e-05	-0.87	0.384	1	0.777332
Vitamin D	No	Brain_Cortex	ZNF470	19	57078880	57100279	0.334	rs11881223	-2.77	rs4801162	-0.003941	4.06	1.4242	497	497	blup	0.044	0.0081	0.35345	0.72375	1	0.924096
Vitamin D	No	Liver	ZNF471	19	57019212	57041590	0.248	rs11881223	-2.77	rs960996	0.011968	3.71	-0.86651	507	507	blup	0.013	0.084	-0.28534	0.775	1	0.93909
Vitamin D	No	Whole_Blood	ZNF473	19	50529204	50556671	0.076	rs957738	3.47	rs12462972	0.04847	4.7	0.48766	340	1	top1	0.048	1.2e-05	0.48766	0.626	1	0.891501
Vitamin D	No	Whole_Blood	ZNF486	19	20278037	20311299	0.0693	rs2304130	6.36	rs8105491	0.013885	4.14	-0.34883	241	12	enet	0.025	0.0014	-0.43352	0.665	1	0.905529
Vitamin D	No	Whole_Blood	ZNF493	19	21579921	21610375	0.3158	rs541639	-2.59	rs8112960	0.231731	-9.36	1.5514	286	1	top1	0.23	5.8e-23	-1.5514	0.121	1	0.514773
Vitamin D	No	Brain_Cortex	ZNF493	19	21579921	21610375	0.167	rs541639	-2.59	rs2937161	0.014621	-4.04	-1.2885	286	7	lasso	0.065	0.0016	0.83139	0.405752	1	0.768144
Vitamin D	No	Liver	ZNF493	19	21579921	21610375	0.388	rs541639	-2.59	rs8112960	0.237846	-6.16	1.5514	286	1	top1	0.24	1.1e-10	-1.5514	0.121	1	0.466422
Vitamin D	No	Whole_Blood	ZNF496	1	247460714	247495148	0.2063	rs1105489	3.41	rs7528202	0.0314	5.45	-0.6015	459	7	lasso	0.082	1.3e-08	-0.346	0.729	1	0.930562
Vitamin D	No	Brain_Cortex	ZNF496	1	247460714	247495148	0.291	rs1105489	3.41	rs10924989	0.16	5.26	-1.7637	458	1	top1	0.16	9.3e-07	-1.7637	0.0778	1	0.406497
Vitamin D	No	Brain_Cortex	ZNF497	19	58866550	58874214	0.242	rs4801528	3.77	rs7254299	0.105078	5.35	0.26659	325	3	enet	0.13	1.1e-05	0.33572	0.737081	1	0.925918
Vitamin D	No	Whole_Blood	ZNF500	16	4798240	4817625	0.1805	rs7193136	-4.87	rs841227	0.032889	5.5	-3.7763	389	6	lasso	0.094	1.1e-09	-1.94508	0.0518	1	0.356524
Vitamin D	No	Brain_Cortex	ZNF500	16	4798240	4817625	0.242	rs7193136	-4.87	rs2305657	0.126309	5.26	-2.9388	389	1	top1	0.13	1.4e-05	-2.9388	0.00329	1	0.079757
Vitamin D	No	Whole_Blood	ZNF501	3	44771088	44778575	0.091	rs13086084	2.74	rs10514710	0.012444	4.31	-1.2798	375	375	blup	0.019	0.005	0.183269	0.855	1	0.9693
Vitamin D	No	Whole_Blood	ZNF502	3	44754135	44765323	0.2346	rs13086084	2.74	rs10514710	0.23437	9.36	-1.2798	370	2	lasso	0.24	1.3e-23	-1.37263	0.17	1	0.593468
Vitamin D	No	Brain_Cortex	ZNF502	3	44754135	44765323	0.2147	rs13086084	2.74	rs10514710	0.22292	5.92	-1.2798	370	1	top1	0.22	4.5e-09	-1.2798	0.201	1	0.606262
Vitamin D	No	Liver	ZNF502	3	44754135	44765323	0.1504	rs13086084	2.74	rs10514710	0.082693	5.26	-1.2798	369	5	lasso	0.12	6.8e-06	-1.12807	0.259	1	0.645776
Vitamin D	No	Whole_Blood	ZNF503	10	77157588	77160132	0.2444	rs7097617	4.2	rs17769639	0.066551	-5.16	-0.4949	366	1	top1	0.067	3.1e-07	0.4949	0.62065	1	0.890831
Vitamin D	No	Whole_Blood	ZNF506	19	19896648	19932560	0.1355	rs16996148	8.01	rs7247625	0.038621	4.87	-1.1937	300	1	top1	0.039	8.7e-05	-1.1937	0.233	1	0.67038
Vitamin D	No	Liver	ZNF507	19	32836500	32878573	0.175	rs4805762	3	rs259218	0.0391	3.65	0.33424	414	414	blup	0.052	0.0026	1.09104	0.275	1	0.662736
Vitamin D	No	Whole_Blood	ZNF514	2	95813682	95831158	0.5376	rs10184772	2.22	rs3112989	0.181	-8.74	1.1937	114	7	lasso	0.3	4.1e-30	-0.629235	0.529	1	0.85957
Vitamin D	No	Brain_Cortex	ZNF514	2	95813682	95831158	0.7414	rs10184772	2.22	rs6716242	0.089262	-5.11	0.26268	114	30	enet	0.46	1.4e-19	-1.52553	0.127	1	0.502094
Vitamin D	No	Liver	ZNF514	2	95813682	95831158	0.6101	rs10184772	2.22	rs1852300	0.181837	-6.09	-0.1878	114	17	enet	0.41	4e-19	-0.5283	0.597271	1	0.873676
Vitamin D	No	Whole_Blood	ZNF516	18	74069644	74207146	0.3139	rs1463965	3.04	rs11150958	0.0596	-5.93	-0.261	585	5	lasso	0.094	1e-09	0.269	0.7879	1	0.951662
Vitamin D	No	Whole_Blood	ZNF517	8	146024261	146036554	0.0835	rs12056725	2.58	rs1209853	0.065801	5.59	-0.37401	209	7	enet	0.069	1.9e-07	0.02724	0.978	1	0.995378
Vitamin D	No	Brain_Cortex	ZNF517	8	146024261	146036554	0.1894	rs12056725	2.58	rs1625919	0.15147	4.91	-0.28945	208	1	top1	0.15	1.8e-06	-0.2894	0.772	1	0.942188
Vitamin D	No	Brain_Cortex	ZNF519	18	14057456	14132489	0.335	rs4239313	-3.69	rs11659850	0.055526	3.92	1.3127	279	1	top1	0.056	0.0034	1.3127	0.18928	1	0.587249
Vitamin D	No	Liver	ZNF519	18	14057456	14132489	0.399	rs4239313	-3.69	rs11659850	0.180076	5.81	1.313	279	279	blup	0.2	3e-09	2.874	0.00405	1	0.0728452
Vitamin D	No	Brain_Cortex	ZNF528	19	52901102	52921657	0.369	rs12327639	4.45	rs2245620	0.268184	-6.3	0.071035	464	4	lasso	0.29	7.4e-12	-0.18695	0.851697	1	0.962064
Vitamin D	No	Liver	ZNF528	19	52901102	52921657	0.488	rs12327639	4.45	rs2245620	0.23108	-6.07	0.07104	463	1	top1	0.23	2.2e-10	-0.07104	0.943	1	0.9909
Vitamin D	No	Whole_Blood	ZNF544	19	58739960	58788815	0.2013	rs34871518	4.39	rs1483651	0.067394	-5.2	2.6277	369	1	top1	0.067	2.6e-07	-2.6277	0.0086	1	0.13502
Vitamin D	No	Brain_Cortex	ZNF547	19	57874845	57890933	0.311	rs34871518	4.39	rs8105844	0.046911	-5.14	-0.13609	507	4	lasso	0.14	6e-06	-0.067	0.946581	1	0.989953
Vitamin D	No	Brain_Cortex	ZNF549	19	58038693	58068910	0.255	rs34871518	4.39	rs2285668	0.193427	5.19	2.0028	491	1	top1	0.19	5.7e-08	2.0028	0.045199	1	0.308378
Vitamin D	No	Whole_Blood	ZNF550	19	58046639	58071231	0.1653	rs34871518	4.39	rs3746222	0.064476	5.74	1.4515	492	4	lasso	0.075	5.1e-08	1.74081	0.0817	1	0.452858
Vitamin D	No	Liver	ZNF550	19	58046639	58071231	0.63	rs34871518	4.39	rs3746222	0.329096	7.26	1.4515	492	1	top1	0.33	6.7e-15	1.4515	0.147	1	0.508081
Vitamin D	No	Liver	ZNF552	19	58315209	58326281	0.156	rs34871518	4.39	rs12609667	0.028953	-4.04	0.56085	492	7	enet	0.049	0.0034	-2.20156	0.0277	1	0.239498
Vitamin D	No	Whole_Blood	ZNF554	19	2819872	2835771	0.2712	rs10412849	-2.57	rs1736176	0.241916	9.54	-0.38132	440	1	top1	0.24	4.9e-24	-0.38132	0.703	1	0.921626
Vitamin D	No	Brain_Cortex	ZNF554	19	2819872	2835771	0.274	rs10412849	-2.57	rs10411766	0.068557	4.81	-0.55581	440	4	lasso	0.11	7.4e-05	-1.08127	0.279578	1	0.689489
Vitamin D	No	Liver	ZNF554	19	2819872	2835771	0.27	rs10412849	-2.57	rs941406	0.17671	5.4	-0.35715	440	1	top1	0.18	4.2e-08	-0.35715	0.721	1	0.917757
Vitamin D	No	Whole_Blood	ZNF559	19	9434448	9461838	0.6674	rs3764556	3.02	rs28384491	0.366774	-11.71	-0.96737	406	1	top1	0.37	2e-38	0.96737	0.333	1	0.745145
Vitamin D	No	Brain_Cortex	ZNF559	19	9434448	9461838	0.437	rs3764556	3.02	rs28384491	0.376713	-7.17	-0.96737	405	4	lasso	0.41	5.1e-17	1.09628	0.272955	1	0.684341
Vitamin D	No	Whole_Blood	ZNF561	19	9715356	9732075	0.2139	rs747574	2.95	rs10405845	0.095501	-6.38	0.86701	362	62	enet	0.098	4.9e-10	-0.14577	0.884	1	0.974043
Vitamin D	No	Brain_Cortex	ZNF561	19	9715356	9732075	0.172	rs747574	2.95	rs10416140	0.065856	-4.15	0.002716	360	14	enet	0.1	9e-05	-0.58122	0.56109	1	0.851121
Vitamin D	No	Liver	ZNF561	19	9715356	9732075	0.337	rs747574	2.95	rs10422772	0.133637	-4.7	0.95864	361	1	top1	0.13	2.2e-06	-0.95864	0.338	1	0.727801
Vitamin D	No	Whole_Blood	ZNF562	19	9759330	9785776	0.1185	rs747574	2.95	rs10425775	0.003155	3.49	-1.5083	353	353	blup	0.024	0.0015	-1.32678	0.185	1	0.614797
Vitamin D	No	Whole_Blood	ZNF564	19	12636184	12662356	0.0729	rs1548546	5.03	rs3810306	0.007823	3.89	-0.77944	288	288	blup	0.022	0.0028	0.08214	0.935	1	0.985301
Vitamin D	No	Brain_Cortex	ZNF565	19	36673188	36737159	0.213	rs3814995	-4.85	rs2438514	0.045544	-4	2.4523	330	330	blup	0.13	1.5e-05	-2.12604	0.0335	1	0.267383
Vitamin D	No	Liver	ZNF565	19	36673188	36737159	0.369	rs3814995	-4.85	rs2287898	0.187097	-5.54	2.4207	330	1	top1	0.19	1.6e-08	-2.4207	0.0155	1	0.171476
Vitamin D	No	Whole_Blood	ZNF566	19	36936021	36980550	0.0936	rs3096616	3.49	rs2912444	0.038343	-4.28	0.19495	312	1	top1	0.038	9.2e-05	-0.19495	0.845	1	0.968546
Vitamin D	No	Brain_Cortex	ZNF568	19	37407231	37488834	0.195	rs10422527	-4.05	rs10404920	0.029092	3.97	-2.2229	281	281	blup	0.055	0.0035	-1.25163	0.210704	1	0.620194
Vitamin D	No	Brain_Cortex	ZNF571-AS1	19	38040435	38078249	0.503	rs10422527	-4.05	rs12151280	0.173241	5.11	-2.3769	280	1	top1	0.17	3.1e-07	-2.3769	0.017459	1	0.203514
Vitamin D	No	Whole_Blood	ZNF575	19	44029649	44040282	0.072	rs344770	-2.55	rs3213263	0.030334	5.03	1.338	382	6	lasso	0.031	0.0004	1.7976	0.0722	1	0.422101
Vitamin D	No	Liver	ZNF575	19	44029649	44040282	0.208	rs344770	-2.55	rs2854510	0.117193	4.77	2.0389	382	1	top1	0.12	9.4e-06	2.0389	0.0415	1	0.290087
Vitamin D	No	Whole_Blood	ZNF577	19	52359055	52391233	0.1566	rs2657924	2.87	rs7247017	0.057642	-5.68	-0.60209	619	1	top1	0.058	1.9e-06	0.60209	0.547	1	0.866282
Vitamin D	No	Brain_Cortex	ZNF577	19	52359055	52391233	0.552	rs2657924	2.87	rs3752123	0.21155	-5.88	-0.99032	619	12	lasso	0.25	2.7e-10	0.76269	0.445651	1	0.793408
Vitamin D	No	Liver	ZNF577	19	52359055	52391233	0.246	rs2657924	2.87	rs2657929	0.024288	3.69	1.1404	617	1	top1	0.024	0.031	1.1404	0.254	1	0.638408
Vitamin D	No	Whole_Blood	ZNF582-AS1	19	56905025	56910541	0.1222	rs11881223	-2.77	rs4281830	0.079814	6.07	-0.28766	533	1	top1	0.08	2.1e-08	-0.28766	0.774	1	0.948807
Vitamin D	No	Brain_Cortex	ZNF582-AS1	19	56905025	56910541	0.482	rs11881223	-2.77	rs4281830	0.209477	6.27	-0.28766	533	9	enet	0.28	3.9e-11	-0.36763	0.713148	1	0.921051
Vitamin D	No	Brain_Cortex	ZNF584	19	58912871	58929694	0.595	rs7250280	2.73	rs893188	0.092078	5.34	-0.17771	313	7	lasso	0.23	2.9e-09	0.13411	0.893319	1	0.972216
Vitamin D	No	Liver	ZNF584	19	58912871	58929694	0.44	rs7250280	2.73	rs11670871	0.230792	-6.26	-0.61801	314	1	top1	0.23	2.3e-10	0.61801	0.537	1	0.842059
Vitamin D	No	Brain_Cortex	ZNF585B	19	37672481	37708827	0.163	rs10422527	-4.05	rs1612652	0.049097	-4.24	-1.1794	275	275	blup	0.095	0.00016	0.04054	0.967662	1	0.993192
Vitamin D	No	Whole_Blood	ZNF586	19	58281023	58331098	0.1872	rs34871518	4.39	rs10424027	0.063195	5.53	3.7163	485	5	lasso	0.076	4.6e-08	4.13847	3.5e-05	0.203315	0.00338858
Vitamin D	No	Brain_Cortex	ZNF586	19	58281023	58331098	0.256	rs34871518	4.39	rs2158013	0.217713	-5.59	-2.7831	484	1	top1	0.22	7e-09	2.7831	0.005384	1	0.107213
Vitamin D	No	Liver	ZNF586	19	58281023	58331098	0.315	rs34871518	4.39	rs9284432	0.216854	-5.81	-2.1826	485	1	top1	0.22	9e-10	2.1826	0.0291	1	0.245674
Vitamin D	No	Whole_Blood	ZNF587	19	58365144	58376480	0.1715	rs34871518	4.39	rs6510093	0.087409	-6.47	0.25555	476	5	lasso	0.091	2.2e-09	0.16592	0.868	1	0.97052
Vitamin D	No	Whole_Blood	ZNF587B	19	58331308	58357606	0.1859	rs34871518	4.39	rs12609667	0.125539	-7.36	0.56085	488	13	enet	0.14	4.8e-14	0.17211	0.863	1	0.97004
Vitamin D	No	Whole_Blood	ZNF589	3	48282590	48340743	0.5743	rs7619865	-4.23	rs6787500	0.268793	10.04	-3.6775	249	249	blup	0.29	5.7e-29	-4.87208	1.1e-06	0.0063899	0.000228211
Vitamin D	No	Brain_Cortex	ZNF589	3	48282590	48340743	0.4516	rs7619865	-4.23	rs6787500	0.410078	7.44	-3.6775	248	1	top1	0.41	3.7e-17	-3.6775	0.000236	0.921108	0.0154819
Vitamin D	No	Liver	ZNF589	3	48282590	48340743	0.2654	rs7619865	-4.23	rs6787500	0.208302	6.29	-3.6775	249	1	top1	0.21	2.1e-09	-3.6775	0.000236	0.66316	0.00989791
Vitamin D	No	Brain_Cortex	ZNF593	1	26496362	26498551	0.1493	rs6694897	-3.78	rs6700024	0.089	-4.53	0.2738	443	11	lasso	0.16	7.4e-07	0.29455	0.768	1	0.940541
Vitamin D	No	Whole_Blood	ZNF595	4	53179	88099	0.0872	rs7679594	2.55	rs10002733	0.0321	4.32	1.4563	142	142	blup	0.038	9.8e-05	1.79257	0.073	1	0.424481
Vitamin D	No	Whole_Blood	ZNF600	19	53267448	53290044	0.4931	rs17272889	4.52	rs10404486	0.178062	-8.26	-1.8591	474	48	enet	0.26	4.9e-26	1.84642	0.0648	1	0.403455
Vitamin D	No	Liver	ZNF600	19	53267448	53290044	0.402	rs17272889	4.52	rs10404486	0.208526	-5.84	-1.8591	473	6	lasso	0.28	2.3e-12	2.37322	0.0176	1	0.18317
Vitamin D	No	Whole_Blood	ZNF605	12	133498019	133532892	0.1994	rs11146929	4.32	rs1278603	0.068635	-6.04	0.44578	211	7	lasso	0.095	1e-09	-0.36499	0.715	1	0.924424
Vitamin D	No	Brain_Cortex	ZNF605	12	133498019	133532892	0.2554	rs11146929	4.32	rs1278601	0.0835	-4.78	0.48176	210	6	lasso	0.17	5.8e-07	-0.76101	0.446652	1	0.794206
Vitamin D	No	Brain_Cortex	ZNF607	19	38187264	38210691	0.248	rs10422527	-4.05	rs11668558	0.041787	4	1.4021	296	1	top1	0.042	0.0099	1.4021	0.160885	1	0.550248
Vitamin D	No	Whole_Blood	ZNF613	19	52430400	52452012	0.1145	rs2657924	2.87	rs12461478	0.066022	5.22	-0.57855	621	1	top1	0.066	3.5e-07	-0.57855	0.563	1	0.873756
Vitamin D	No	Whole_Blood	ZNF623	8	144718183	144735900	0.2462	rs879740	-2.92	rs3750204	0.090224	6.5	-0.10839	351	6	lasso	0.11	6.3e-11	0.05088	0.959	1	0.991427
Vitamin D	No	Brain_Cortex	ZNF623	8	144718183	144735900	0.5622	rs879740	-2.92	rs12677473	0.14547	4.57	0.36464	350	350	blup	0.21	1.4e-08	-0.1856	0.853	1	0.962064
Vitamin D	No	Whole_Blood	ZNF626	19	20802867	20844402	0.1156	rs7254094	-2.08	rs10425463	0.03288	4.56	0.03761	228	6	enet	0.042	4.1e-05	0.09395	0.925	1	0.982147
Vitamin D	No	Brain_Cortex	ZNF626	19	20802867	20844402	0.279	rs7254094	-2.08	rs10425311	0.143164	5.06	0.51287	228	1	top1	0.14	3.6e-06	0.51287	0.608042	1	0.868755
Vitamin D	No	Liver	ZNF626	19	20802867	20844402	0.253	rs7254094	-2.08	rs10425311	0.043624	4.04	0.51287	228	228	blup	0.07	0.00057	-0.03095	0.975	1	0.997576
Vitamin D	No	Whole_Blood	ZNF638	2	71503691	71662199	0.0883	rs9309457	-2.8	rs4535069	0.00764	-3.7	-2.1428	485	485	blup	0.026	0.0011	0.786324	0.432	1	0.804581
Vitamin D	No	Whole_Blood	ZNF641	12	48733791	48745197	0.4708	rs4760645	2.5	rs2634663	0.39714	-12.11	1.15871	472	1	top1	0.4	2.4e-42	-1.15871	0.247	1	0.680656
Vitamin D	No	Whole_Blood	ZNF646	16	31085743	31095439	0.074	rs11864054	5.29	rs9926533	0.021045	4.49	5.1017	242	242	blup	0.032	0.00034	5.20395	1.95e-07	0.00113276	5.39407e-05
Vitamin D	No	Liver	ZNF646	16	31085743	31095439	0.1318	rs11864054	5.29	rs8050588	0.0879	4.57	-4.1654	242	1	top1	0.088	0.00012	-4.1654	3.11e-05	0.087391	0.00194202
Vitamin D	No	Brain_Cortex	ZNF649	19	52392477	52408293	0.269	rs2657924	2.87	rs9973239	0.115368	-4.98	-1.0842	614	1	top1	0.12	3.3e-05	1.0842	0.278276	1	0.689489
Vitamin D	No	Liver	ZNF649	19	52392477	52408293	0.222	rs2657924	2.87	rs2109657	0.008874	-3.74	-0.87344	612	612	blup	0.043	0.006	-0.47601	0.634	1	0.888549
Vitamin D	No	Whole_Blood	ZNF652	17	47366568	47439478	0.2032	rs4793990	3.44	rs16948048	-0.00138	3.43	-1.5682	351	351	blup	0.019	0.0051	-2.70066	0.00692	1	0.120862
Vitamin D	No	Whole_Blood	ZNF66	19	20959110	20991922	0.0931	rs29724	-2.16	rs10407397	0.04314	-4.5	0.19041	243	1	top1	0.043	3.5e-05	-0.19041	0.849	1	0.968546
Vitamin D	No	Whole_Blood	ZNF660	3	44619715	44641186	0.0552	rs13086084	2.74	rs2372688	0.009966	-3.37	0.6601	316	316	blup	0.012	0.021	-0.831884	0.405	1	0.78842
Vitamin D	No	Brain_Cortex	ZNF660	3	44619715	44641186	0.408	rs13086084	2.74	rs939649	0.280054	6.58	-0.4644	316	7	lasso	0.3	3.4e-12	-0.715	0.475	1	0.808163
Vitamin D	No	Liver	ZNF660	3	44619715	44641186	0.3296	rs13086084	2.74	rs939649	0.254313	6.49	-0.46438	315	1	top1	0.25	2.1e-11	-0.46438	0.642	1	0.893516
Vitamin D	No	Liver	ZNF663P	20	45042867	45087915	0.317	rs6018026	-3.85	rs366860	0.0166	-4.39	-0.621	549	549	blup	0.092	8.3e-05	0.67473	0.5	1	0.824929
Vitamin D	No	Whole_Blood	ZNF664	12	124457670	124499986	0.0955	rs825508	3.52	rs1054852	0.067291	-5.09	-3.1282	435	1	top1	0.067	2.7e-07	3.1282	0.00176	1	0.0555643
Vitamin D	No	Brain_Cortex	ZNF667	19	56950694	56988487	0.587	rs11881223	-2.77	rs10408921	0.132538	6.59	1.736	511	511	blup	0.28	4e-11	0.8001	0.42365	1	0.77636
Vitamin D	No	Whole_Blood	ZNF668	16	31072164	31085641	0.2053	rs11864054	5.29	rs2303222	0.171061	8.58	4.577	242	4	lasso	0.2	3.3e-20	4.90977	9.12e-07	0.00529781	0.000196215
Vitamin D	No	Whole_Blood	ZNF669	1	247263264	247267674	0.1013	rs1105489	3.41	rs2270616	0.0307	4.74	0.21185	476	4	lasso	0.031	0.00038	1.55	0.122	1	0.515417
Vitamin D	No	Brain_Cortex	ZNF670	1	247130964	247242113	0.2643	rs1105489	3.41	rs4925631	0.0466	-4.66	-1.0051	465	1	top1	0.047	0.0068	1.0051	0.315	1	0.722021
Vitamin D	No	Liver	ZNF675	19	23708433	23870022	0.5	rs2362803	3.26	rs12462134	0.089271	4.86	0.26512	244	8	lasso	0.14	1.4e-06	-0.49239	0.622	1	0.881929
Vitamin D	No	Whole_Blood	ZNF677	19	53731577	53758151	0.1369	rs16984547	4.37	rs16984664	0.005428	-4.47	-3.7338	477	44	enet	0.012	0.019	1.99642	0.0459	1	0.337084
Vitamin D	No	Brain_Cortex	ZNF678	1	227751244	227865144	0.2298	rs3820623	-2.48	rs9426521	0.103	4.27	-0.31094	411	1	top1	0.1	8.5e-05	-0.31094	0.756	1	0.934523
Vitamin D	No	Brain_Cortex	ZNF680	7	63980262	64023484	0.28	rs2862792	5.16	rs6967116	0.334959	-6.85	-1.9218	313	1	top1	0.33	1.2e-13	1.9218	0.0546	1	0.33719
Vitamin D	No	Brain_Cortex	ZNF681	19	23921997	23941693	0.126	rs295367	3.22	rs2195987	0.038477	3.83	2.0523	240	3	lasso	0.089	0.00026	1.93586	0.052884	1	0.330636
Vitamin D	No	Brain_Cortex	ZNF682	19	20107867	20150315	0.32	rs16996148	8.01	rs8106847	0.098807	5.01	0.014556	268	268	blup	0.15	2.7e-06	-1.42281	0.154792	1	0.542808
Vitamin D	No	Liver	ZNF682	19	20107867	20150315	0.253	rs16996148	8.01	rs2286923	0.206025	6	0.13788	268	27	enet	0.23	2.6e-10	-0.89456	0.371	1	0.743058
Vitamin D	No	Whole_Blood	ZNF684	1	40997233	41013841	0.1046	rs3738369	3.78	rs3738369	0.0141	4.33	3.7821	445	19	enet	0.069	1.8e-07	2.23	0.0257	1	0.253036
Vitamin D	No	Brain_Cortex	ZNF691	1	43312280	43318148	0.2408	rs558404	-3.64	rs12140718	0.0133	3.93	-1.3954	437	437	blup	0.039	0.013	-1.42478	0.154	1	0.541497
Vitamin D	No	Whole_Blood	ZNF696	8	144371846	144380231	0.164	rs11783855	-3.1	rs12674761	0.033656	-5.05	-0.98694	382	6	lasso	0.05	9e-06	1.3968	0.162	1	0.579826
Vitamin D	No	Brain_Cortex	ZNF696	8	144371846	144380231	0.3846	rs11783855	-3.1	rs4874105	0.13629	5.37	-0.34076	381	5	lasso	0.21	1.5e-08	0.0406	0.968	1	0.993192
Vitamin D	No	Brain_Cortex	ZNF697	1	120162045	120190396	0.3037	rs496886	3.03	rs10923875	0.066	-4.29	-1.8685	377	377	blup	0.077	0.00065	2.78781	0.00531	1	0.106682
Vitamin D	No	Whole_Blood	ZNF699	19	9404951	9420514	0.0741	rs3764556	3.02	rs10401135	0.016342	-4.37	1.1667	410	6	lasso	0.029	0.00059	-0.97927	0.327	1	0.742589
Vitamin D	No	Whole_Blood	ZNF702P	19	53471504	53541151	0.2034	rs12327639	4.45	rs182775	0.107495	-6.43	-0.17998	475	1	top1	0.11	6.8e-11	0.17998	0.857	1	0.969485
Vitamin D	No	Liver	ZNF704	8	81540686	81787016	0.443	rs10095139	3.94	rs7824358	0.084718	5.17	-0.2925	384	11	lasso	0.088	0.00013	0.2263	0.821	1	0.953289
Vitamin D	No	Whole_Blood	ZNF707	8	144766622	144796068	0.1419	rs879740	-2.92	rs4875037	0.04005	5.08	1.4654	335	19	enet	0.042	4e-05	1.05449	0.292	1	0.721492
Vitamin D	No	Whole_Blood	ZNF708	19	21473962	21512227	0.3215	rs541639	-2.59	rs8112960	0.28233	-10.28	1.5514	285	4	lasso	0.34	1.3e-34	-1.65981	0.097	1	0.477925
Vitamin D	No	Liver	ZNF708	19	21473962	21512227	0.371	rs541639	-2.59	rs7260065	0.14342	6.08	-1.1567	285	3	lasso	0.28	1.2e-12	-1.65136	0.0987	1	0.424727
Vitamin D	No	Brain_Cortex	ZNF709	19	12571998	12624668	0.293	rs1548546	5.03	rs17469542	0.077955	3.98	-0.36625	283	1	top1	0.078	0.00061	-0.36625	0.714179	1	0.922078
Vitamin D	No	Liver	ZNF71	19	57106632	57137849	0.495	rs11881223	-2.77	rs399970	0.14228	-5.24	0.24414	500	11	lasso	0.17	6.2e-08	-0.79088	0.429	1	0.781264
Vitamin D	No	Whole_Blood	ZNF713	7	55955205	56009918	0.135	rs712822	2.75	rs17664478	-0.002732	-3.92	-0.15238	321	321	blup	0.021	0.0029	-1.71609	0.0861	1	0.461508
Vitamin D	No	Liver	ZNF713	7	55955205	56009918	0.3128	rs712822	2.75	rs4307293	0.029826	4.2	1.8335	321	7	lasso	0.043	0.0058	2.02471	0.0429	1	0.293803
Vitamin D	No	Whole_Blood	ZNF714	19	21264965	21308073	0.0693	rs541639	-2.59	rs10412509	0.009808	3.86	-0.73614	279	1	top1	0.0098	0.032	-0.73614	0.462	1	0.823491
Vitamin D	No	Whole_Blood	ZNF717	3	75758794	75834734	0.3221	NA	NA	NA	NA	NA	NA	167	0	lasso	0.23	1.3e-22	NA	NA	NA	NA
Vitamin D	No	Brain_Cortex	ZNF717	3	75758794	75834734	0.6644	rs2037190	-3.44	rs7624584	0.581827	8.87	-0.622	167	6	lasso	0.61	4.8e-29	-0.6222	0.534	1	0.843764
Vitamin D	No	Liver	ZNF717	3	75758794	75834734	0.86	NA	NA	NA	NA	NA	NA	167	0	lasso	0.6	9.6e-32	NA	NA	NA	NA
Vitamin D	No	Whole_Blood	ZNF718	4	124897	157779	0.3924	rs7679594	2.54	rs11735742	0.154	8.78	1.4922	152	14	enet	0.28	2.7e-28	0.07496	0.94	1	0.98689
Vitamin D	No	Brain_Cortex	ZNF718	4	124897	157779	0.1441	rs7679594	2.54	rs2353605	0.00445	4.24	0.7307	151	10	enet	0.067	0.0014	1.88284	0.0597	1	0.355197
Vitamin D	No	Liver	ZNF718	4	124897	157779	0.6069	rs7679594	2.54	rs6842197	0.356815	7.48	2.3722	152	1	top1	0.36	2.7e-16	2.3722	0.0177	1	0.183216
Vitamin D	No	Brain_Cortex	ZNF720	16	31724550	31806190	0.2634	rs2288005	-3.57	rs8048000	0.066646	-4.51	-2.3341	206	5	lasso	0.1	9.1e-05	2.4438	0.0145	1	0.183304
Vitamin D	No	Brain_Cortex	ZNF721	4	429559	492945	0.229	rs6838241	3.48	rs7698112	0.13081	-5.31	0.2468	320	1	top1	0.13	9.7e-06	-0.2468	0.805	1	0.949219
Vitamin D	No	Whole_Blood	ZNF736	7	63767837	63815238	0.1421	rs2862792	5.16	rs4718067	0.092476	6.62	-0.034665	305	6	lasso	0.12	1.8e-12	1.29951	0.194	1	0.626778
Vitamin D	No	Brain_Cortex	ZNF736	7	63767837	63815238	0.1471	rs2862792	5.16	rs10280161	0.087352	-4.18	-2.1348	305	1	top1	0.087	0.00029	2.1348	0.0328	1	0.266928
Vitamin D	No	Whole_Blood	ZNF737	19	20718631	20748615	0.1546	rs1579446	2.07	rs7258387	0.015756	4.99	1.4695	214	19	enet	0.058	1.7e-06	1.08904	0.276	1	0.703195
Vitamin D	No	Liver	ZNF737	19	20718631	20748615	0.255	rs1579446	2.07	rs7251622	0.060723	4.42	0.42202	214	17	enet	0.088	0.00012	-0.81192	0.417	1	0.769888
Vitamin D	No	Whole_Blood	ZNF738	19	21541732	21562104	0.2965	rs541639	-2.59	rs2102920	0.140276	-7.61	0.85755	285	7	lasso	0.17	4e-17	-1.6861	0.0918	1	0.472945
Vitamin D	No	Brain_Cortex	ZNF738	19	21541732	21562104	0.25	rs541639	-2.59	rs566230	0.210579	-5.91	-0.36308	285	1	top1	0.21	1.3e-08	0.36308	0.716545	1	0.922995
Vitamin D	No	Whole_Blood	ZNF74	22	20748405	20762745	0.1762	rs554733	2.78	rs887021	0.006417	-4.57	0.84017	299	14	enet	0.045	2.3e-05	-0.15239	0.879	1	0.972593
Vitamin D	No	Liver	ZNF74	22	20748405	20762745	0.239	rs554733	2.78	rs362243	0.078273	-4.93	1.7956	299	4	lasso	0.12	8.1e-06	-1.4362	0.150954	1	0.513983
Vitamin D	No	Whole_Blood	ZNF740	12	53574484	53584596	0.125	rs7955418	-5.14	rs2272306	0.051055	5.35	-1.4256	480	1	top1	0.051	7.2e-06	-1.4256	0.154	1	0.5698
Vitamin D	No	Whole_Blood	ZNF747	16	30541688	30546072	0.0948	rs11864054	5.29	rs35105141	0.009269	-3.56	-0.9059	182	182	blup	0.025	0.0015	3.69853	0.000217	1	0.0134101
Vitamin D	No	Whole_Blood	ZNF749	19	57946697	57956853	0.555	rs34871518	4.39	rs11665675	0.30338	-10.63	-0.05944	491	1	top1	0.3	8.4e-31	0.05944	0.953	1	0.990513
Vitamin D	No	Brain_Cortex	ZNF749	19	57946697	57956853	0.807	rs34871518	4.39	rs11665675	0.639602	-9.27	-0.059442	491	6	lasso	0.67	3.2e-34	0.26331	0.79231	1	0.948294
Vitamin D	No	Liver	ZNF749	19	57946697	57956853	0.747	rs34871518	4.39	rs11665675	0.481208	-8.56	-0.05944	491	1	top1	0.48	2.4e-23	0.05944	0.953	1	0.992499
Vitamin D	No	Whole_Blood	ZNF75A	16	3358394	3368852	0.1323	rs17183750	-4.28	rs188760	0.016278	-4.9	-1.0309	388	7	lasso	0.034	0.00023	1.3147	0.189	1	0.619234
Vitamin D	No	Whole_Blood	ZNF76	6	35226759	35263762	0.1719	rs9658130	3.26	rs2267662	0.128	-7.61	0.59346	430	8	enet	0.15	4e-15	-0.3647	0.715	1	0.924424
Vitamin D	No	Liver	ZNF76	6	35226759	35263762	0.164	rs9658130	3.26	rs2296194	-0.0066	-3.72	1.525	430	30	enet	0.0091	0.12	-0.86711	0.386	1	0.756167
Vitamin D	No	Brain_Cortex	ZNF761	19	53935227	53961515	0.422	rs16984547	4.37	rs8182488	0.095126	4.92	-2.6512	488	13	lasso	0.11	7.2e-05	-2.48557	0.012934	1	0.172882
Vitamin D	No	Whole_Blood	ZNF763	19	12075852	12091196	0.1977	rs286253	-4.73	rs10084150	0.115855	-6.64	1.2393	316	1	top1	0.12	1.2e-11	-1.2393	0.215	1	0.649472
Vitamin D	No	Whole_Blood	ZNF767	7	149244245	149321843	0.2271	rs2373518	-2.66	rs354075	0.065903	-6.6	-0.19258	354	34	enet	0.12	1.4e-11	0.26048	0.794	1	0.952572
Vitamin D	No	Brain_Cortex	ZNF767	7	149244245	149321843	0.2462	rs2373518	-2.66	rs2462608	-0.006908	2.86	-1.9644	354	354	blup	0.038	0.014	-2.27975	0.0226	1	0.226174
Vitamin D	No	Whole_Blood	ZNF772	19	57978031	57988938	0.1546	rs34871518	4.39	rs12460314	0.056325	6.03	-0.14347	488	26	enet	0.1	2.4e-10	0.63563	0.525	1	0.85932
Vitamin D	No	Liver	ZNF773	19	58011283	58029772	0.181	rs34871518	4.39	rs12985337	0.124231	4.97	2.1082	490	1	top1	0.12	5e-06	2.1082	0.035	1	0.265094
Vitamin D	No	Liver	ZNF774	15	90895477	90909324	0.3485	rs1978151	3.58	rs12708583	0.1723	5.66	3.4724	401	1	top1	0.17	6.3e-08	3.47242	0.000516	1	0.0179007
Vitamin D	No	Liver	ZNF778	16	89284118	89295363	0.5215	rs11645553	3.39	rs13332037	0.187	5.71	-0.6945	398	34	enet	0.21	1.1e-09	-0.3486	0.727	1	0.917757
Vitamin D	No	Whole_Blood	ZNF780A	19	40575059	40596660	0.1944	rs2169275	3.29	rs4577216	0.078987	6.35	0.88646	388	388	blup	0.083	1e-08	1.06242	0.288	1	0.717714
Vitamin D	No	Liver	ZNF780A	19	40575059	40596660	0.414	rs2169275	3.29	rs337792	0.278963	6.97	1.0939	387	19	enet	0.32	1.3e-14	1.31934	0.187	1	0.568619
Vitamin D	No	Brain_Cortex	ZNF781	19	38158652	38169674	0.372	rs10422527	-4.05	rs17246792	0.168348	6.14	-0.86762	294	294	blup	0.28	4e-11	-0.89557	0.370485	1	0.753389
Vitamin D	No	Whole_Blood	ZNF783	7	148959262	148992276	0.1538	rs3801978	-2.75	rs10241873	0.041463	-4.62	-0.90046	386	5	lasso	0.046	1.8e-05	0.44831	0.654	1	0.899405
Vitamin D	No	Brain_Cortex	ZNF783	7	148959262	148992276	0.3107	rs3801978	-2.75	rs1202440	0.00028	4.3	-1.3575	386	386	blup	0.048	0.0061	-2.61516	0.00892	1	0.145062
Vitamin D	No	Whole_Blood	ZNF786	7	148766735	148787874	0.1085	rs3801978	-2.75	rs2373438	0.053267	-5.65	-2.4635	377	5	lasso	0.074	7.1e-08	1.83428	0.0666	1	0.407179
Vitamin D	No	Brain_Cortex	ZNF786	7	148766735	148787874	0.4169	rs3801978	-2.75	rs1105261	0.356515	-7.23	-2.2747	377	377	blup	0.38	7.2e-16	2.46301	0.0138	1	0.177176
Vitamin D	No	Liver	ZNF786	7	148766735	148787874	0.3954	rs3801978	-2.75	rs12540094	0.239548	-6.66	-1.8369	377	1	top1	0.24	9.4e-11	1.8369	0.0662	1	0.360897
Vitamin D	No	Whole_Blood	ZNF79	9	130186661	130207651	0.1625	rs2245051	-4.05	rs2244468	0.10472	7.3	-3.2983	359	6	lasso	0.11	7.3e-11	-3.59723	0.000322	1	0.0180973
Vitamin D	No	Liver	ZNF79	9	130186661	130207651	0.561	rs2245051	-4.05	rs13292096	0.28839	7.35	-3.2646	359	359	blup	0.31	7.6e-14	-3.35373	0.000797	1	0.0246107
Vitamin D	No	Whole_Blood	ZNF791	19	12721732	12742735	0.1251	rs1548546	5.03	rs8104385	0.01958	-3.67	-1.1359	287	287	blup	0.03	0.00049	3.25564	0.00113	1	0.0437611
Vitamin D	No	Whole_Blood	ZNF793	19	37997949	38039664	0.0612	rs10422527	-4.05	rs2291004	0.090235	5.88	-2.3925	273	1	top1	0.09	2.5e-09	-2.3925	0.0167	1	0.199849
Vitamin D	No	Liver	ZNF805	19	57751973	57766503	0.318	rs10414451	-3.54	rs763585	-0.00472	3.31	0.38143	506	506	blup	0.032	0.016	1.93893	0.0525	1	0.322568
Vitamin D	No	Whole_Blood	ZNF812	19	9800600	9811452	0.0732	rs747574	2.95	rs11669128	0.028226	-4.19	1.084	344	1	top1	0.028	0.00071	-1.084	0.278	1	0.70489
Vitamin D	No	Whole_Blood	ZNF814	19	58360099	58400442	0.299	rs34871518	4.39	rs3745123	0.174039	-8.62	0.26254	473	8	lasso	0.19	7.9e-19	0.10066	0.92	1	0.982043
Vitamin D	No	Brain_Cortex	ZNF814	19	58360099	58400442	0.204	rs34871518	4.39	rs8100221	0.10004	-4.81	0.185303	472	1	top1	0.1	0.00011	-0.1853	0.852991	1	0.962064
Vitamin D	No	Liver	ZNF816	19	53452632	53466164	0.375	rs12327639	4.45	rs9304742	0.172127	5.27	-2.8206	456	43	enet	0.2	3e-09	-0.95565	0.339	1	0.72828
Vitamin D	No	Whole_Blood	ZNF818P	19	53716241	53716649	0.1577	rs16984547	4.37	rs4334413	0.04479	4.53	-3.5605	477	26	enet	0.069	1.7e-07	-1.86396	0.0623	1	0.396386
Vitamin D	No	Whole_Blood	ZNF83	19	53097313	53193749	0.6851	rs17272889	4.55	rs3745104	0.271882	10.06	-0.66174	463	13	lasso	0.44	6.3e-48	-1.17684	0.239	1	0.677528
Vitamin D	No	Brain_Cortex	ZNF83	19	53097313	53193749	0.728	rs17272889	4.55	rs7257138	0.42482	7.6	-2.1747	463	12	lasso	0.48	7.2e-21	-1.66946	0.095027	1	0.438834
Vitamin D	No	Liver	ZNF83	19	53097313	53193749	0.432	rs17272889	4.54	rs10421152	0.195737	5.58	-2.1107	462	1	top1	0.2	6.9e-09	-2.1107	0.0348	1	0.265094
Vitamin D	No	Whole_Blood	ZNF835	19	57174020	57183151	0.0913	rs11881223	-2.77	rs2024395	-0.002593	-3.95	0.86541	500	500	blup	0.0065	0.066	-0.74446	0.457	1	0.821893
Vitamin D	No	Liver	ZNF84	12	133613878	133639885	0.366	rs11146929	4.32	rs4883521	-0.00663	-2.65	-1.8582	195	195	blup	0.011	0.1	-0.12146	0.903	1	0.976941
Vitamin D	No	Liver	ZNF846	19	9862669	9903856	0.538	rs747574	2.95	rs10414485	0.182243	6.03	-0.0943	348	12	lasso	0.19	9.1e-09	0.0852	0.932	1	0.986411
Vitamin D	No	Brain_Cortex	ZNF85	19	21106028	21133503	0.19	rs541639	-2.59	rs11085405	0.194159	5.39	-0.152897	261	1	top1	0.19	5.3e-08	-0.1529	0.878479	1	0.96774
Vitamin D	No	Brain_Cortex	ZNF853	7	6655248	6663921	0.2463	rs7805269	-2.74	rs17136048	0.060922	3.88	-1.1176	313	1	top1	0.061	0.0023	-1.1176	0.264	1	0.677495
Vitamin D	No	Brain_Cortex	ZNF880	19	52873170	52889048	0.93	rs12327639	4.45	rs1993530	0.654487	9.39	-1.3685	486	26	lasso	0.73	8.9e-40	-0.67346	0.500655	1	0.82624
Vitamin D	No	Whole_Blood	ZNF890P	7	5160870	5184177	0.1043	rs6943227	3.42	rs1553960	0.000319	3.58	-0.40508	357	357	blup	0.025	0.0013	-1.08513	0.278	1	0.70489
Vitamin D	No	Whole_Blood	ZNF90	19	20188803	20237885	0.1088	rs10500212	7.72	rs11673473	0.053869	4.61	-0.59536	261	261	blup	0.057	2.3e-06	-1.18934	0.234	1	0.670657
Vitamin D	No	Brain_Cortex	ZNF91	19	23487793	23578362	0.126	rs2362803	3.26	rs7256634	0.036757	3.85	-2.7628	239	3	lasso	0.043	0.0088	-1.47719	0.139626	1	0.520896
Vitamin D	No	Whole_Blood	ZNF93	19	20011722	20046384	0.095	rs16996148	8.01	rs10405744	0.001445	3.11	0.0433	300	1	top1	0.0014	0.22	0.0433	0.965	1	0.992508
Vitamin D	No	Liver	ZNF93	19	20011722	20046384	0.234	rs16996148	8.01	rs247786	0.026085	-3.53	-2.2051	300	7	lasso	0.073	0.00046	2.69375	0.00707	1	0.100337
Vitamin D	No	Whole_Blood	ZNFX1	20	47854483	47894714	0.1265	rs2145836	-2.54	rs237730	0.067517	-5.33	0.05235	425	12	enet	0.1	2.4e-10	0.0726	0.94212	1	0.986986
Vitamin D	No	Whole_Blood	ZNHIT1	7	100860955	100867471	0.1032	rs2158611	-3.51	rs7778271	0.029992	-4.34	0.42615	380	4	lasso	0.032	0.00035	-0.39616	0.692	1	0.918188
Vitamin D	No	Whole_Blood	ZNHIT3	17	34842473	34855154	0.3097	rs1564796	3.69	rs4796224	0.183	-8.31	-1.692	345	1	top1	0.18	5e-18	1.692	0.0906	1	0.472945
Vitamin D	No	Whole_Blood	ZNHIT6	1	86115106	86174116	0.064	rs12134420	3.12	rs12075929	0.00662	4.23	-0.37939	536	536	blup	0.022	0.0024	1.7	0.0898	1	0.471653
Vitamin D	No	Whole_Blood	ZNRD1	6	30029418	30032686	0.2556	NA	NA	NA	NA	NA	NA	42	0	enet	0.045	2.3e-05	NA	NA	NA	NA
Vitamin D	No	Brain_Cortex	ZNRD1-AS1	6	29968788	30029030	0.42	NA	NA	NA	NA	NA	NA	42	0	enet	0.052	0.0044	NA	NA	NA	NA
Vitamin D	No	Brain_Cortex	ZNRF2P2	7	29638411	29724769	0.6199	rs10232672	3.11	rs11773326	0.203759	5.35	-0.26938	600	20	lasso	0.22	5.9e-09	-0.70784	0.479	1	0.812136
Vitamin D	No	Whole_Blood	ZP3	7	76054224	76071388	0.5941	rs17685	3.14	rs2286990	0.220232	-9.14	0.123305	223	49	enet	0.39	7.3e-41	-0.60167	0.547	1	0.866282
Vitamin D	No	Brain_Cortex	ZP3	7	76054224	76071388	0.6097	rs17685	3.14	rs2527935	0.29547	6.8	-0.24856	223	7	lasso	0.36	9.3e-15	-0.78758	0.431	1	0.781683
Vitamin D	No	Liver	ZP3	7	76054224	76071388	0.5709	rs17685	3.14	rs804025	0.241703	-6.7	-0.0478	223	7	lasso	0.38	2.8e-17	-0.90911	0.363	1	0.740215
Vitamin D	No	Whole_Blood	ZRANB3	2	135894486	136288806	0.0613	rs16831684	2.83	rs935615	0.00425	-3.99	-0.26565	239	239	blup	0.026	0.0012	-0.759915	0.447	1	0.81501
Vitamin D	No	Whole_Blood	ZSCAN18	19	58595205	58629794	0.1334	rs34871518	4.39	rs1529329	0.036793	4.82	-0.00166	438	3	lasso	0.042	4.1e-05	0.10705	0.915	1	0.980852
Vitamin D	No	Whole_Blood	ZSCAN2	15	85144217	85171027	0.075	rs2304418	3.02	rs11634320	0.048381	4.56	-1.6389	362	1	top1	0.048	1.2e-05	-1.6389	0.101	1	0.484083
Vitamin D	No	Whole_Blood	ZSCAN21	7	99647390	99662661	0.0988	rs6967487	-3.97	rs999885	0.047969	5.3	-3.0205	271	1	top1	0.048	1.3e-05	-3.0205	0.00252	1	0.0664633
Vitamin D	No	Brain_Cortex	ZSCAN21	7	99647390	99662661	0.2592	rs6967487	-3.97	rs4727445	0.076845	-4.39	0.31544	271	271	blup	0.12	2e-05	-1.62091	0.105	1	0.459434
Vitamin D	No	Liver	ZSCAN21	7	99647390	99662661	0.1619	rs6967487	-3.97	rs4729568	0.015449	4.15	-1.8479	271	271	blup	0.038	0.0096	-2.31187	0.0208	1	0.201319
Vitamin D	No	Whole_Blood	ZSCAN25	7	99214571	99230030	0.1038	rs6967487	-3.97	rs17161783	0.020996	4.5	-2.9302	315	1	top1	0.021	0.0031	-2.9302	0.00339	1	0.0794053
Vitamin D	No	Whole_Blood	ZSCAN29	15	43650370	43663223	0.111	rs8027371	3.06	rs11853991	0.039165	-4.81	0.9433	268	268	blup	0.057	2e-06	0.06077	0.952	1	0.99036
Vitamin D	No	Liver	ZSCAN29	15	43650370	43663223	0.1335	rs8027371	3.06	rs6493083	0.05877	-4.28	0.4229	268	14	enet	0.087	0.00013	-0.32884	0.742	1	0.924211
Vitamin D	No	Whole_Blood	ZSWIM7	17	15879874	15897144	0.1674	rs35319034	-3.64	rs4792644	0.00413	4.01	-0.52594	277	277	blup	0.022	0.0025	-1.28949	0.197	1	0.629122
Vitamin D	No	Brain_Cortex	ZSWIM7	17	15879874	15897144	0.3492	rs35319034	-3.64	rs1045599	0.473813	8.01	1.9624	277	1	top1	0.47	1.7e-20	1.9624	0.0497	1	0.320098
Vitamin D	No	Liver	ZSWIM7	17	15879874	15897144	0.2895	rs35319034	-3.64	rs9891379	0.111049	-5.45	2.1252	277	277	blup	0.13	3.4e-06	-1.76364	0.0778	1	0.386561
Vitamin D	No	Brain_Cortex	ZUFSP	6	116956781	116989957	0.217	rs1884834	-2.62	rs2295692	0.022575	-3.69	0.01772	366	7	lasso	0.069	0.0013	-0.90629	0.364785	1	0.751765
Vitamin D	No	Whole_Blood	ZXDC	3	126156444	126194762	0.172	rs777230	-3.96	rs777507	0.07399	-5.9	2.0577	534	21	enet	0.077	4e-08	-0.892461	0.372	1	0.767655
Vitamin D	No	Brain_Cortex	ZXDC	3	126156444	126194762	0.3421	rs777230	-3.96	rs813556	0.127287	-5.26	2.0802	534	8	lasso	0.23	1.6e-09	-1.105	0.269	1	0.68359
Vitamin D	No	Liver	ZXDC	3	126156444	126194762	0.254	rs777230	-3.96	rs2003334	-0.006485	-4.13	1.7276	534	534	blup	0.033	0.014	-1.18671	0.235	1	0.621214
Vitamin D	No	Whole_Blood	ZYG11B	1	53192126	53293014	0.0547	rs269324	3.07	rs555741	0.0111	4.19	0.57108	371	371	blup	0.02	0.0039	0.112	0.911	1	0.979637
Vitamin D	No	Brain_Cortex	ZYG11B	1	53192126	53293014	0.1627	rs269324	3.07	rs480299	0.0659	4.59	0.22896	371	371	blup	0.096	0.00015	0.92441	0.355	1	0.744926
Vitamin D	No	Whole_Blood	ZYX	7	143078173	143088190	0.7141	rs11768549	-3.12	rs34824368	0.315138	-10.93	-1.7986	281	9	lasso	0.42	3.1e-45	1.26151	0.207	1	0.642341
C-reactive protein	Yes	Whole_Blood	A1BG	19	58856544	58864865	0.1414	rs159867	-3.64	rs1265957	0.099438	-6.13	-0.8059	326	1	top1	0.099	3.7e-10	0.8059	0.42	1	0.684178
C-reactive protein	Yes	Whole_Blood	A1BG-AS1	19	58859117	58865722	0.1635	rs159867	-3.64	rs1268538	0.088493	-6.24	-1.15057	326	3	lasso	0.1	1.2e-10	1.01723	0.309	1	0.586403
C-reactive protein	Yes	Whole_Blood	A3GALT2	1	33772367	33786699	0.3002	rs2786547	-4.07	rs6673519	0.218	9.1	-1.1585	434	4	lasso	0.22	6.9e-22	-1.62	0.105	1	0.332939
C-reactive protein	Yes	Whole_Blood	A4GALT	22	43088127	43117304	0.576	rs4822231	-3.54	rs28992176	0.254955	9.73	-1.7008	477	21	enet	0.34	1.5e-34	-0.4841	0.628	1	0.826473
C-reactive protein	Yes	Brain_Cortex	AAAS	12	53701240	53718648	0.2736	rs11170319	3.68	rs1318648	0.0483	-4	1.0416	394	1	top1	0.048	0.006	-1.0416	0.298	1	0.562153
C-reactive protein	Yes	Brain_Cortex	AACSP1	5	178191862	178245436	0.3709	rs6868803	-2.63	rs7448857	0.047832	-4.79	-0.9756	580	22	enet	0.17	5e-07	-0.13154	0.895	1	0.958613
C-reactive protein	Yes	Liver	AADAC	3	151531825	151546276	0.1594	rs6787801	-4.42	rs2293004	0.068476	-4.21	1.54589	440	4	lasso	0.079	0.00027	-1.44455	0.149	1	0.388756
C-reactive protein	Yes	Brain_Cortex	AADAT	4	170981373	171012850	0.2125	rs2877520	-3.24	rs7655522	0.01164	-3.2	-0.36166	354	1	top1	0.012	0.11	0.36166	0.718	1	0.868947
C-reactive protein	Yes	Brain_Cortex	AARS	16	70286198	70323446	0.0923	rs3790085	7.16	rs2070203	0.110828	-4.09	-3.9526	202	1	top1	0.11	4.7e-05	3.9526	7.73e-05	0.301702	0.00148622
C-reactive protein	Yes	Whole_Blood	AASDH	4	57204456	57253666	0.1627	rs2199703	3.14	rs13102012	0.102	7.18	-0.02136	446	15	enet	0.12	1.2e-11	0.3125	0.755	1	0.899281
C-reactive protein	Yes	Liver	AASDH	4	57204456	57253666	0.3339	rs2199703	3.14	rs13124696	0.080819	4.61	-0.03927	446	446	blup	0.1	3.9e-05	-1.25405	0.20982	1	0.464646
C-reactive protein	Yes	Whole_Blood	AATK	17	79091233	79139877	0.2945	rs4889782	3.72	rs4969260	0.223	-9.13	0.31181	436	1	top1	0.22	4.2e-22	-0.3118	0.755	1	0.899281
C-reactive protein	Yes	Whole_Blood	ABAT	16	8768422	8878432	0.2292	rs2437716	-4.02	rs12597469	0.013449	-4.84	-0.56678	569	24	enet	0.14	6.9e-14	-0.4584	0.647	1	0.836879
C-reactive protein	Yes	Liver	ABC7-42389800N19.1	12	73725	91218	0.113	rs2369280	3.95	rs715230	0.01656	-3.51	2.7494	179	179	blup	0.028	0.021	-3.08615	0.00203	1	0.0198066
C-reactive protein	Yes	Whole_Blood	ABCA2	9	139901686	139923367	0.0878	NA	NA	NA	NA	NA	NA	369	0	top1	0.081	1.8e-08	NA	NA	NA	NA
C-reactive protein	Yes	Brain_Cortex	ABCA6	17	67074843	67138029	0.3164	rs2592208	3.39	rs4141177	0.000411	-3.81	1.4261	467	48	enet	0.021	0.053	0.0975	0.922	1	0.969441
C-reactive protein	Yes	Whole_Blood	ABCA7	19	1040102	1065568	0.4499	rs168405	4.23	rs10419072	0.245367	-10.19	-1.207	474	38	enet	0.32	7.2e-33	0.69616	0.486	1	0.739632
C-reactive protein	Yes	Whole_Blood	ABCB8	7	150725510	150744869	0.1237	rs3735086	-6.73	rs6947821	0.032544	-5.25	-1.1174	551	8	enet	0.051	6.9e-06	-0.09535	0.924	1	0.976081
C-reactive protein	Yes	Whole_Blood	ABCB9	12	123405498	123466117	0.0746	rs10083067	6.2	rs7296418	0.014269	4.36	-0.2177	320	18	enet	0.038	0.00011	2.56656	0.0103	1	0.0721745
C-reactive protein	Yes	Brain_Cortex	ABCB9	12	123405498	123466117	0.1175	rs10083067	6.2	rs940904	0.0604	4.39	-1.3154	319	15	enet	0.086	0.00031	-1.6921	0.0906	1	0.290084
C-reactive protein	Yes	Liver	ABCB9	12	123405498	123466117	0.312	rs10083067	6.2	rs7296418	0.2602	6.5	-0.2177	319	1	top1	0.26	1.2e-11	-0.21769	0.828	1	0.932537
C-reactive protein	Yes	Whole_Blood	ABCC1	16	16043434	16236931	0.1313	rs760023	4.04	rs4781699	0.005761	-4.14	-2.6637	438	438	blup	0.046	2.1e-05	1.697	0.0897	1	0.304007
C-reactive protein	Yes	Whole_Blood	ABCC10	6	43395104	43418089	0.1601	rs833069	4.8	rs4714675	0.0291	4.57	-1.0247	415	4	lasso	0.036	0.00015	-0.30922	0.757	1	0.89945
C-reactive protein	Yes	Liver	ABCC11	16	48200821	48281479	0.3685	rs11076579	-4.22	rs11863233	0.273	6.85	-0.34405	236	10	lasso	0.3	2.2e-13	-0.36224	0.717	1	0.865079
C-reactive protein	Yes	Whole_Blood	ABCC13	21	15608527	15735075	0.1451	rs28699022	-3.25	rs2822524	0.055196	-5.71	1.0147	464	1	top1	0.055	3.1e-06	-1.0147	0.31	1	0.587342
C-reactive protein	Yes	Whole_Blood	ABCC2	10	101542489	101611949	0.0754	rs17112021	3.39	rs11593328	0.009883	-4.42	1.2626	452	9	enet	0.039	7.7e-05	-1.96101	0.0499	1	0.210355
C-reactive protein	Yes	Whole_Blood	ABCC3	17	48712138	48769613	0.3168	rs8125	-3.58	rs11658264	0.138	-7.8	1.807	436	6	lasso	0.21	9e-21	-0.4029	0.687	1	0.863619
C-reactive protein	Yes	Liver	ABCC3	17	48712138	48769613	0.2713	rs8125	-3.58	rs12604031	0.027955	4.1	1.4868	436	5	lasso	0.055	0.0021	1.86902	0.0616	1	0.232344
C-reactive protein	Yes	Whole_Blood	ABCC4	13	95672083	95953687	0.1972	rs9524693	-3.9	rs4148436	0.123251	6.85	-0.7587	718	1	top1	0.12	2.5e-12	-0.75868	0.448	1	0.70969
C-reactive protein	Yes	Brain_Cortex	ABCC4	13	95672083	95953687	0.238	rs9524693	-3.9	rs2619312	-0.006414	3.56	-1.625	713	713	blup	0.0054	0.19	-0.4084	0.68298	1	0.846434
C-reactive protein	Yes	Whole_Blood	ABCC5	3	183637722	183735803	0.3656	rs262998	5.09	rs939335	0.268981	-9.99	-2.2311	483	8	lasso	0.29	1.3e-29	2.58572	0.00972	1	0.0696794
C-reactive protein	Yes	Brain_Cortex	ABCC5	3	183637722	183735803	0.1317	rs262998	5.09	rs1402001	0.151443	4.76	-1.4573	481	1	top1	0.15	1.8e-06	-1.4573	0.145	1	0.381101
C-reactive protein	Yes	Whole_Blood	ABCC6	16	16242785	16317379	0.0865	rs760023	4.04	rs4781732	-0.002698	3.27	-0.04892	356	356	blup	0.0023	0.17	-2.37753	0.0174	1	0.104634
C-reactive protein	Yes	Brain_Cortex	ABCC8	11	17414432	17498449	0.374	rs12793095	2.92	rs11024273	0.182356	5.44	0.76987	510	9	lasso	0.19	1.1e-07	1.31206	0.19	1	0.445923
C-reactive protein	Yes	Whole_Blood	ABCD3	1	94883933	94984222	0.1355	rs3120133	-3.11	rs1041282	0.0752	5.65	-0.16313	575	1	top1	0.075	5.4e-08	-0.163	0.87	1	0.953193
C-reactive protein	Yes	Whole_Blood	ABCF2	7	150904923	150924316	0.3035	rs6951528	4.2	rs2487157	0.122584	7.05	-1.9823	556	556	blup	0.14	2.7e-14	-1.71422	0.0865	1	0.297325
C-reactive protein	Yes	Whole_Blood	ABCF3	3	183903811	183911795	0.0766	rs262998	5.09	rs2668193	0.011295	-4.04	0.76229	487	23	enet	0.027	0.00097	-0.69851	0.485	1	0.73869
C-reactive protein	Yes	Whole_Blood	ABCG2	4	89011416	89152474	0.1664	rs4148155	-5.67	rs36111742	0.0222	4.56	1.5439	472	32	enet	0.07	1.6e-07	-0.1001	0.92	1	0.974878
C-reactive protein	Yes	Liver	ABCG5	2	44039611	44066004	0.2875	rs4952709	-4.1	rs11683623	0.001928	3.67	-0.847	489	489	blup	0.032	0.015	-2.7453	0.00605	1	0.0465767
C-reactive protein	Yes	Whole_Blood	ABHD10	3	111697857	111712210	0.2103	rs2399400	3.64	rs3749306	0.056238	-5.44	-2.9656	538	538	blup	0.057	2e-06	2.07251	0.0382	1	0.176016
C-reactive protein	Yes	Whole_Blood	ABHD11	7	73150424	73153197	0.4673	rs714052	-8.7	rs4324825	0.254201	-10.09	-2.5346	284	29	enet	0.31	6.1e-32	1.78386	0.0744	1	0.270287
C-reactive protein	Yes	Brain_Cortex	ABHD12	20	25275379	25371619	0.287	rs2260997	6.46	rs6050632	0.244031	6.13	6.3084	364	52	enet	0.25	4e-10	6.7885	1.13e-11	4.41039e-08	1.46048e-09
C-reactive protein	Yes	Liver	ABHD12	20	25275379	25371619	0.1726	rs2260997	6.46	rs2260997	0.156191	5.46	6.4579	364	364	blup	0.17	7.1e-08	6.6858	2.3e-11	6.463e-08	2.69292e-09
C-reactive protein	Yes	Liver	ABHD12B	14	51338878	51371688	0.3362	rs17780143	-3.14	rs10149867	0.014459	-4.5	1.1113	499	499	blup	0.12	9.7e-06	-1.77516	0.0759	1	0.267602
C-reactive protein	Yes	Brain_Cortex	ABHD16B	20	62492566	62494341	0.295	rs6062509	-9.76	rs6122172	0.000478	-3.89	-4.9749	423	423	blup	0.03	0.026	6.50706	7.66e-11	2.9897e-07	8.54199e-09
C-reactive protein	Yes	Liver	ABHD16B	20	62492566	62494341	0.1979	rs6062509	-9.76	rs3795149	0.147181	-5.01	2.0141	422	1	top1	0.15	6.4e-07	-2.0141	0.044	1	0.18691
C-reactive protein	Yes	Brain_Cortex	ABHD17AP4	22	21022124	21025272	0.3625	rs733455	3.06	rs520698	0.117745	-5.18	-1.0562	432	8	lasso	0.14	4.7e-06	0.93954	0.347	1	0.608146
C-reactive protein	Yes	Whole_Blood	ABHD17AP5	22	22469236	22472374	0.1921	NA	NA	NA	NA	NA	NA	427	0	top1	0.11	8.9e-11	NA	NA	NA	NA
C-reactive protein	Yes	Whole_Blood	ABHD17C	15	80972025	81047962	0.1741	rs16972657	3.53	rs2291320	0.072435	5.64	0.7093	530	1	top1	0.072	9.5e-08	0.7093	0.478	1	0.733026
C-reactive protein	Yes	Whole_Blood	ABHD3	18	19230858	19284766	0.0469	rs9953528	3.22	rs2586204	0.00185	3.57	-2.207	256	256	blup	0.0078	0.05	-2.49968	0.0124	1	0.082605
C-reactive protein	Yes	Whole_Blood	ABHD4	14	23069028	23081265	0.1462	rs2733776	2.81	rs6572602	-0.001628	3.82	-1.1507	665	665	blup	0.035	0.00016	-0.1442	0.885	1	0.959314
C-reactive protein	Yes	Whole_Blood	ABL2	1	179068462	179198819	0.2878	rs4610966	-2.86	rs17369088	0.101	-6.75	-0.31241	447	7	lasso	0.12	6.5e-12	0.57	0.569	1	0.792453
C-reactive protein	Yes	Brain_Cortex	ABL2	1	179068462	179198819	0.3744	rs4610966	-2.86	rs2793790	0.182	6	1.7414	447	447	blup	0.19	1.1e-07	2.1609	0.0307	1	0.146841
C-reactive protein	Yes	Brain_Cortex	ABLIM3	5	148521046	148640105	0.199	rs13161058	-3.44	rs2963490	0.149678	-4.97	-2.4695	532	1	top1	0.15	2.1e-06	2.4695	0.0135	1	0.0887045
C-reactive protein	Yes	Whole_Blood	ABO	9	136130951	136150617	0.505	rs495828	10.14	rs8176749	0.158614	7.73	3.3198	595	17	lasso	0.26	8.3e-26	-3.68343	0.00023	1	0.00386147
C-reactive protein	Yes	Brain_Cortex	ABO	9	136130951	136150617	0.4253	rs495828	10.14	rs8176693	0.107	5.22	3.2639	595	595	blup	0.19	6.3e-08	3.4069	0.000657	1	0.00875178
C-reactive protein	Yes	Liver	ABO	9	136130951	136150617	0.257	rs495828	10.14	rs657152	0.012832	4.02	8.9812	595	595	blup	0.04	0.0077	5.57818	2.43e-08	6.8283e-05	1.2645e-06
C-reactive protein	Yes	Whole_Blood	ABR	17	906912	1132315	0.1514	rs9912287	-6.6	rs12944784	-0.00119	-3.32	0.44852	446	1	top1	-0.0012	0.45	-0.4485	0.654	1	0.839577
C-reactive protein	Yes	Whole_Blood	ABRACL	6	139349819	139364439	0.3229	rs6920963	4.52	rs7769010	0.0852	-6.82	-0.82133	472	13	lasso	0.19	2.2e-18	1.02097	0.307	1	0.584901
C-reactive protein	Yes	Brain_Cortex	ABRACL	6	139349819	139364439	0.436	rs6920963	4.52	rs4321841	-0.00021	3.93	1.3304	472	472	blup	0.19	5.1e-08	0.36503	0.715	1	0.866391
C-reactive protein	Yes	Brain_Cortex	ABTB1	3	127391778	127399768	0.2439	rs17203673	-3.26	rs782439	-0.007497	3.23	-0.09124	417	417	blup	0.036	0.016	-1.6932	0.0904	1	0.290084
C-reactive protein	Yes	Whole_Blood	ABTB2	11	34172535	34379555	0.2422	rs10836255	3.22	rs873466	0.202	8.87	0.6488	598	8	enet	0.21	7.7e-21	0.7868	0.431	1	0.693732
C-reactive protein	Yes	Brain_Cortex	AC000068.5	22	19435756	19437432	0.3343	rs2019061	-3.72	rs17811336	0.136532	-4.83	-1.19	555	1	top1	0.14	6.1e-06	1.19	0.234	1	0.4969
C-reactive protein	Yes	Whole_Blood	AC000078.5	22	19874812	19875493	0.282	rs28384	-3.6	rs1053001	0.056421	5.49	-1.1456	551	551	blup	0.09	2.4e-09	-0.55478	0.579	1	0.798531
C-reactive protein	Yes	Brain_Cortex	AC000078.5	22	19874812	19875493	0.2574	rs28384	-3.6	rs13054371	0.116051	4.26	-0.3508	551	1	top1	0.12	3.1e-05	-0.3508	0.726	1	0.872407
C-reactive protein	Yes	Liver	AC000078.5	22	19874812	19875493	0.322	rs28384	-3.6	rs6518584	0.152399	5.52	0.3616	551	6	lasso	0.17	7.9e-08	-0.1242	0.901	1	0.964132
C-reactive protein	Yes	Liver	AC000123.4	7	126990182	126991577	0.236	rs17150350	2.45	rs11563640	0.006729	-4.18	-0.80473	485	485	blup	0.074	0.00043	1.1087	0.268	1	0.520802
C-reactive protein	Yes	Brain_Cortex	AC002055.4	22	51195376	51239737	0.5728	rs2273257	-4.71	rs28729663	0.15996	-6.61	0.4029	198	5	lasso	0.31	1.2e-12	-1.23938	0.215	1	0.477329
C-reactive protein	Yes	Brain_Cortex	AC002064.5	7	89941810	89951906	0.2783	rs17619220	-2.29	rs17866339	0.025671	-4.19	-0.20549	475	18	enet	0.11	4.4e-05	-0.3818	0.703	1	0.859051
C-reactive protein	Yes	Brain_Cortex	AC002398.5	19	36279778	36288787	0.472	rs7254601	-4.8	rs12151356	0.175739	-5.45	-1.8743	418	1	top1	0.18	2.5e-07	1.8743	0.0609	1	0.230322
C-reactive protein	Yes	Brain_Cortex	AC002451.3	7	95225994	95243031	0.3324	rs11973465	3.14	rs3807892	0.257193	6.11	0.30279	508	1	top1	0.26	2.1e-10	0.3028	0.762	1	0.892683
C-reactive protein	Yes	Whole_Blood	AC002456.2	7	90219933	90226667	0.1147	rs696271	2	rs10277766	0.054701	5.24	0.63809	451	3	lasso	0.082	1.3e-08	0.61385	0.539	1	0.77329
C-reactive protein	Yes	Brain_Cortex	AC002456.2	7	90219933	90226667	0.4148	rs696271	2	rs12704552	0.265174	6.49	0.45013	450	20	enet	0.29	7.4e-12	0.2162	0.829	1	0.927368
C-reactive protein	Yes	Whole_Blood	AC002467.7	7	107383262	107384881	0.1592	rs7783562	4.38	rs739518	0.10039	6.74	0.49885	436	3	lasso	0.1	2.1e-10	0.59529	0.552	1	0.7816
C-reactive protein	Yes	Liver	AC002467.7	7	107383262	107384881	0.4593	rs7783562	4.38	rs739518	0.216182	6.29	0.49885	435	1	top1	0.22	9.6e-10	0.4988	0.618	1	0.800636
C-reactive protein	Yes	Brain_Cortex	AC002472.13	22	21400249	21418457	0.5971	rs733455	3.06	rs12168111	0.312881	6.51	0.787	348	1	top1	0.31	1.1e-12	0.78696	0.431	1	0.680152
C-reactive protein	Yes	Liver	AC002480.3	7	22602956	22613615	0.2634	rs1880241	-9.45	rs2041357	-0.006106	-3.59	4.4874	584	584	blup	0.026	0.025	1.9858	0.0471	1	0.19492
C-reactive protein	Yes	Whole_Blood	AC002511.1	19	35890413	35910287	0.1688	rs41523449	-6.76	rs11084813	0.101617	6.37	0.10682	495	1	top1	0.1	2.3e-10	0.10682	0.915	1	0.97224
C-reactive protein	Yes	Brain_Cortex	AC003005.2	19	57989017	57994364	0.42	rs2014827	2.85	rs12977381	0.259572	-6.41	0.41081	487	1	top1	0.26	1.7e-10	-0.4108	0.681	1	0.846434
C-reactive protein	Yes	Liver	AC004012.1	7	95101147	95103310	0.4833	rs11973465	3.14	rs6973126	0.214933	5.97	-0.53943	473	21	enet	0.23	2e-10	-0.396	0.692	1	0.852596
C-reactive protein	Yes	Liver	AC004160.4	7	11446683	11453705	0.3603	rs7798427	4.53	rs6978848	0.074271	-4.44	0.42944	630	630	blup	0.13	4e-06	-0.4364	0.663	1	0.834691
C-reactive protein	Yes	Brain_Cortex	AC004166.6	7	74320406	74331163	0.4998	rs12668140	-5.49	rs2301908	0.198743	-5.4	2.4933	90	4	lasso	0.26	1.1e-10	-4.6346	3.58e-06	0.0139727	0.000110022
C-reactive protein	Yes	Liver	AC004166.6	7	74320406	74331163	0.5598	rs12668140	-5.49	rs3801477	0.070405	-4.29	1.46479	90	27	enet	0.14	1.8e-06	-4.892	9.98e-07	0.00280438	3.22989e-05
C-reactive protein	Yes	Brain_Cortex	AC004448.2	17	19322348	19327670	0.2231	rs2074280	2.97	rs2453605	0.038435	4.31	0.5939	273	4	lasso	0.1	0.0001	0.6022	0.547	1	0.762751
C-reactive protein	Yes	Brain_Cortex	AC004448.5	17	19342456	19364308	0.4057	NA	NA	NA	NA	NA	NA	258	0	lasso	0.27	7.5e-11	NA	NA	NA	NA
C-reactive protein	Yes	Brain_Cortex	AC004540.5	7	26438213	26538594	0.6517	rs10238493	3.65	rs1013688	0.447547	-7.84	0.22792	493	1	top1	0.45	4.5e-19	-0.2279	0.82	1	0.922855
C-reactive protein	Yes	Whole_Blood	AC004791.2	19	15962803	15975714	0.23	rs11085969	3.55	rs16980881	0.125849	-7.84	0.47722	553	6	lasso	0.17	1.3e-16	-0.96833	0.333	1	0.608492
C-reactive protein	Yes	Whole_Blood	AC004824.2	1	17655507	17676070	0.2149	rs2746533	-3.67	rs11203366	0.0394	-4.91	1.1384	488	8	lasso	0.068	2.2e-07	-0.811	0.417	1	0.682353
C-reactive protein	Yes	Whole_Blood	AC004840.9	7	2477398	2487485	0.1639	rs4721302	3.45	rs11772554	0.104989	6.46	-0.87182	446	1	top1	0.1	1.2e-10	-0.87182	0.383	1	0.651493
C-reactive protein	Yes	Liver	AC004840.9	7	2477398	2487485	0.3476	rs4721302	3.45	rs12538383	-0.006618	3.96	0.2324	446	446	blup	0.063	0.001	-0.1424	0.887	1	0.957905
C-reactive protein	Yes	Brain_Cortex	AC004947.2	7	26591441	26596819	0.2022	rs10238493	3.65	rs1406593	0.029803	-3.96	-0.817385	458	8	lasso	0.082	0.00046	0.5832	0.56	1	0.771997
C-reactive protein	Yes	Whole_Blood	AC004951.5	7	44024593	44029806	0.2614	rs10215216	-4.05	rs10229021	0.088973	7.17	-2.2096	362	26	enet	0.14	5e-14	-2.04783	0.0406	1	0.183395
C-reactive protein	Yes	Brain_Cortex	AC004951.5	7	44024593	44029806	0.1927	rs10215216	-4.05	rs4724284	0.059823	-3.57	2.0326	362	1	top1	0.06	0.0025	-2.0326	0.0421	1	0.180766
C-reactive protein	Yes	Whole_Blood	AC004967.7	7	97598317	97601566	0.2475	rs1510303	3.69	rs11982005	0.120965	-7.06	-0.06523	339	6	lasso	0.14	2.7e-14	0.46906	0.639	1	0.831903
C-reactive protein	Yes	Liver	AC004967.7	7	97598317	97601566	0.2277	rs1510303	3.69	rs9692345	0.178734	-5.75	-0.07764	339	6	enet	0.2	5.3e-09	0.4539	0.65	1	0.823861
C-reactive protein	Yes	Brain_Cortex	AC004980.10	7	76279718	76280214	0.1972	rs4728587	-3.47	rs7807719	0.004765	3.5	-0.90803	155	155	blup	0.11	5.8e-05	0.7241	0.469	1	0.712537
C-reactive protein	Yes	Liver	AC004980.10	7	76279718	76280214	0.2486	rs4728587	-3.47	rs804025	0.022415	4.28	-1.3782	155	19	enet	0.12	8.1e-06	-1.018	0.309	1	0.562728
C-reactive protein	Yes	Whole_Blood	AC004980.7	7	76178677	76257299	0.1418	rs4728587	-3.47	rs17718122	0.015782	4.34	1.1291	178	178	blup	0.036	0.00016	0.28289	0.777	1	0.90762
C-reactive protein	Yes	Brain_Cortex	AC004980.7	7	76178677	76257299	0.3812	rs4728587	-3.47	rs34238522	0.320907	6.65	0.9499	178	1	top1	0.32	4.8e-13	0.9499	0.342	1	0.605089
C-reactive protein	Yes	Liver	AC004980.7	7	76178677	76257299	0.1956	rs4728587	-3.47	rs34238522	0.03082	3.75	0.9499	178	178	blup	0.034	0.013	0.2398	0.811	1	0.92228
C-reactive protein	Yes	Whole_Blood	AC004985.12	7	44001189	44012924	0.215	rs10215216	-4.05	rs1139270	0.039633	-5.21	1.8302	365	5	lasso	0.058	1.6e-06	-2.01938	0.0434	1	0.192011
C-reactive protein	Yes	Brain_Cortex	AC004985.12	7	44001189	44012924	0.2929	rs10215216	-4.05	rs4724254	0.001221	3.67	-1.0979	365	35	enet	0.036	0.016	-0.9978	0.318	1	0.581882
C-reactive protein	Yes	Brain_Cortex	AC005003.1	22	31742875	31744670	0.2857	rs5753691	-2.98	rs4820044	0.004464	-3.75	1.5805	341	341	blup	0.044	0.0083	-2.39419	0.0167	1	0.100723
C-reactive protein	Yes	Brain_Cortex	AC005013.5	7	28998566	28998961	0.4041	rs245974	3.24	rs4722881	0.12895	5.26	0.000594	687	28	enet	0.21	1.7e-08	0.1237	0.902	1	0.959789
C-reactive protein	Yes	Brain_Cortex	AC005014.5	7	16623407	16626382	0.4157	rs10807781	-3.29	rs10269268	0.155849	-5.35	-1.1037	639	3	lasso	0.28	2.6e-11	1.3586	0.174	1	0.423657
C-reactive protein	Yes	Whole_Blood	AC005041.17	2	74725815	74726191	0.0919	rs11678383	2.4	rs17009998	0.0681	5.75	0.65843	371	4	lasso	0.072	1.1e-07	0.607	0.544	1	0.776818
C-reactive protein	Yes	Liver	AC005041.17	2	74725815	74726191	0.3552	rs11678383	2.4	rs17009998	0.146752	-5.81	0.6584	370	1	top1	0.15	6.6e-07	-0.6584	0.51	1	0.727462
C-reactive protein	Yes	Brain_Cortex	AC005077.14	7	75700787	75704281	0.1485	rs7223	3.63	rs6978677	0.021157	3.65	-2.6274	314	2	lasso	0.044	0.0086	-1.6551	0.0979	1	0.303155
C-reactive protein	Yes	Brain_Cortex	AC005082.1	7	23210760	23234503	0.1518	rs1880241	-9.45	rs6461686	0.049124	3.95	-3.2243	427	1	top1	0.049	0.0056	-3.2243	0.00126	1	0.0148126
C-reactive protein	Yes	Liver	AC005082.1	7	23210760	23234503	0.173	rs1880241	-9.45	rs6953996	0.025851	-4.01	2.2287	427	427	blup	0.062	0.0012	-5.9898	2.1e-09	5.901e-06	1.31133e-07
C-reactive protein	Yes	Whole_Blood	AC005082.12	7	23245632	23247664	0.249	rs1880241	-9.45	rs7808488	0.142232	7.64	2.0831	433	6	lasso	0.21	4.7e-21	2.56125	0.0104	1	0.0726999
C-reactive protein	Yes	Liver	AC005082.12	7	23245632	23247664	0.2058	rs1880241	-9.45	rs6461687	-0.006625	3.63	2.2762	433	433	blup	0.023	0.035	0.9668	0.334	1	0.589906
C-reactive protein	Yes	Whole_Blood	AC005104.3	2	242290755	242291130	0.085	rs1476698	7.1	rs7596240	0.0162	-4.17	0.77833	373	373	blup	0.025	0.0012	-1.02	0.309	1	0.586403
C-reactive protein	Yes	Whole_Blood	AC005154.6	7	30555925	30625588	0.5055	rs7794247	3.87	rs38468	0.29073	10.8	-0.11077	469	469	blup	0.38	6e-40	0.14243	0.887	1	0.959334
C-reactive protein	Yes	Brain_Cortex	AC005154.6	7	30555925	30625588	0.8116	rs7794247	3.87	rs38487	0.65556	9.4	0.44228	468	28	enet	0.73	1.9e-39	0.7899	0.43	1	0.679745
C-reactive protein	Yes	Liver	AC005154.6	7	30555925	30625588	0.6068	rs7794247	3.87	rs38487	0.441292	8.22	0.44228	468	1	top1	0.44	6.4e-21	0.4423	0.658	1	0.831376
C-reactive protein	Yes	Whole_Blood	AC005154.7	7	30562759	30564151	0.1099	rs6966288	2.9	rs38488	0.092911	6.21	1.0328	463	1	top1	0.093	1.4e-09	1.0328	0.302	1	0.5809
C-reactive protein	Yes	Brain_Cortex	AC005154.7	7	30562759	30564151	0.4186	rs6966288	2.9	rs38487	0.159738	5.78	0.44228	462	10	lasso	0.23	3.2e-09	0.7038	0.482	1	0.722722
C-reactive protein	Yes	Liver	AC005154.7	7	30562759	30564151	0.3892	rs6966288	2.9	rs38437	0.10463	4.55	0.6177	462	1	top1	0.1	2.8e-05	0.6177	0.537	1	0.748748
C-reactive protein	Yes	Whole_Blood	AC005154.8	7	30583669	30584047	0.5177	rs7794247	3.87	rs38478	0.294632	10.73	1.3151	463	463	blup	0.34	4.1e-35	1.28057	0.2	1	0.469984
C-reactive protein	Yes	Brain_Cortex	AC005324.6	17	15638385	15647113	0.5458	rs10491104	-5.89	rs2240593	0.145279	5.15	-0.095	339	6	lasso	0.21	1.1e-08	0.291	0.771	1	0.896667
C-reactive protein	Yes	Brain_Cortex	AC005336.4	19	16021392	16022634	0.338	rs11085969	3.55	rs1558139	0.067317	4.21	-1.1137	547	6	lasso	0.089	0.00026	-0.4273	0.669	1	0.839854
C-reactive protein	Yes	Liver	AC005336.4	19	16021392	16022634	0.302	rs11085969	3.55	rs2018454	0.068752	4.62	1.1823	547	19	enet	0.09	0.0001	0.37011	0.711	1	0.863028
C-reactive protein	Yes	Liver	AC005355.2	5	133842243	133844920	0.2607	rs319597	-3.96	rs6877546	0.092064	4.01	1.5524	284	1	top1	0.092	8.5e-05	1.5524	0.121	1	0.344488
C-reactive protein	Yes	Whole_Blood	AC005363.9	16	2013841	2014096	0.6464	rs36227	-6.5	rs758334	0.368521	11.79	0.81361	450	6	enet	0.39	6e-42	0.79968	0.424	1	0.687801
C-reactive protein	Yes	Brain_Cortex	AC005363.9	16	2013841	2014096	0.6268	rs36227	-6.5	rs338791	0.353725	7.01	0.59222	448	1	top1	0.35	1.7e-14	0.59222	0.554	1	0.768121
C-reactive protein	Yes	Liver	AC005387.2	19	18643718	18646998	0.187	rs11668719	5.98	rs273512	-0.006563	-3.21	3.0365	378	378	blup	0.04	0.0078	-1.11853	0.263	1	0.517528
C-reactive protein	Yes	Whole_Blood	AC005532.5	7	7294785	7317410	0.1939	rs1160673	-3.6	rs11983597	0.01631	-5.08	2.1046	520	6	lasso	0.041	5e-05	-2.14199	0.0322	1	0.158383
C-reactive protein	Yes	Brain_Cortex	AC005532.5	7	7294785	7317410	0.2815	rs1160673	-3.6	rs1638214	0.077411	-4.74	1.0258	519	6	lasso	0.094	0.00018	-1.6002	0.11	1	0.324023
C-reactive protein	Yes	Liver	AC005532.5	7	7294785	7317410	0.2453	rs1160673	-3.6	rs2108790	0.030319	3.59	-1.0619	520	6	lasso	0.054	0.0022	-1.3043	0.192	1	0.444049
C-reactive protein	Yes	Liver	AC005534.8	7	156446879	156450387	0.2727	rs2140631	-2.9	rs1969431	-0.004883	4.04	-0.03909	459	459	blup	0.027	0.023	-0.9109	0.362	1	0.616124
C-reactive protein	Yes	Liver	AC005550.3	7	15707572	15721605	0.2719	rs1528149	2.53	rs6944184	0.103955	-4.41	0.33196	494	1	top1	0.1	3e-05	-0.332	0.74	1	0.877754
C-reactive protein	Yes	Whole_Blood	AC005682.5	7	22893797	22901021	0.1925	rs1880241	-9.45	rs2286499	0.050172	5.8	-7.8201	491	37	enet	0.08	2.2e-08	-7.34706	2.03e-13	1.17923e-09	2.56354e-11
C-reactive protein	Yes	Liver	AC005682.5	7	22893797	22901021	0.2858	rs1880241	-9.45	rs717624	0.155562	-4.97	7.5978	491	1	top1	0.16	3e-07	-7.5978	3.01e-14	8.4581e-11	7.04842e-12
C-reactive protein	Yes	Whole_Blood	AC005682.6	7	22903493	22920969	0.0982	rs1880241	-9.45	rs717624	0.020016	-4.28	7.5978	482	1	top1	0.02	0.0038	-7.5978	3.01e-14	1.74851e-10	4.48336e-12
C-reactive protein	Yes	Brain_Cortex	AC005775.2	19	490046	501624	0.445	rs168405	4.23	rs10415416	0.45434	-7.85	-0.41438	382	1	top1	0.45	2e-19	0.4144	0.679	1	0.846434
C-reactive protein	Yes	Liver	AC006042.6	7	8153675	8156191	0.7284	rs10447691	4.03	rs3779356	0.492099	8.68	0.73792	766	1	top1	0.49	4.8e-24	0.7379	0.461	1	0.69459
C-reactive protein	Yes	Brain_Cortex	AC006050.2	17	28900490	28903481	0.6665	rs11080134	3.47	rs216443	0.441821	8.57	-1.2332	297	1	top1	0.44	9e-19	-1.2332	0.218	1	0.480166
C-reactive protein	Yes	Whole_Blood	AC006129.4	19	42041545	42043266	0.1242	rs11466310	3.39	rs4803480	0.012209	4.23	1.2884	318	4	lasso	0.025	0.0015	1.7908	0.0733	1	0.267967
C-reactive protein	Yes	Whole_Blood	AC006132.1	19	46144752	46146098	0.5735	rs346750	9.78	rs2286756	0.416256	12.41	3.2721	376	1	top1	0.42	6.5e-45	3.2721	0.00107	1	0.0130034
C-reactive protein	Yes	Whole_Blood	AC006369.2	2	37827279	37839401	0.1445	rs4670671	-3.5	rs4455141	0.148	7.58	1.9019	562	1	top1	0.15	1.3e-14	1.9	0.0572	1	0.229472
C-reactive protein	Yes	Brain_Cortex	AC006538.1	19	2727741	2729325	0.311	rs2965208	-4.29	rs759071	0.128169	4.58	-0.25135	442	1	top1	0.13	1.2e-05	-0.2514	0.802	1	0.912065
C-reactive protein	Yes	Brain_Cortex	AC006547.14	22	20135950	20138399	0.4495	rs28384	-3.6	rs4819867	0.012928	3.79	-2.67	399	399	blup	0.087	0.0003	-2.66742	0.00764	1	0.0595188
C-reactive protein	Yes	Brain_Cortex	AC006946.15	22	17602476	17612994	0.5264	rs2287228	2.96	rs2302521	0.20763	-5.68	0.7855	509	1	top1	0.21	1.7e-08	-0.78548	0.432	1	0.680152
C-reactive protein	Yes	Liver	AC006960.7	7	36502632	36544121	0.6973	rs2718016	7.06	rs7784898	0.447939	8.29	0.69702	648	1	top1	0.45	2.6e-21	0.697	0.486	1	0.712023
C-reactive protein	Yes	Brain_Cortex	AC007009.1	7	8301912	8302451	0.3186	rs10447691	4.03	rs9472	0.206018	-5.83	-0.90526	726	4	lasso	0.23	2.1e-09	0.651	0.515	1	0.741167
C-reactive protein	Yes	Liver	AC007009.1	7	8301912	8302451	0.7695	rs10447691	4.03	rs3779356	0.41653	8.63	0.95145	726	19	enet	0.44	5e-21	0.7543	0.451	1	0.68988
C-reactive protein	Yes	Brain_Cortex	AC007131.1	2	59444843	59506535	0.4055	rs12621461	-5.33	rs7605369	-0.006408	-2.99	-0.5918	472	472	blup	0.047	0.0066	-2.1777	0.0294	1	0.142852
C-reactive protein	Yes	Whole_Blood	AC007228.11	19	57056935	57078780	0.1804	rs10419074	-3.73	rs16987310	0.054682	5.41	-0.09914	497	19	enet	0.061	9e-07	0.99948	0.318	1	0.596661
C-reactive protein	Yes	Brain_Cortex	AC007228.11	19	57056935	57078780	0.532	rs10419074	-3.73	rs12981980	0.300931	7.21	0.36213	497	9	lasso	0.33	2.7e-13	0.2061	0.837	1	0.931777
C-reactive protein	Yes	Whole_Blood	AC007248.6	2	102866317	102866715	0.0621	rs12712127	6.99	rs12619383	0.0214	3.96	-1.2281	561	561	blup	0.026	0.0011	1.86	0.0633	1	0.245467
C-reactive protein	Yes	Whole_Blood	AC007248.7	2	103027703	103028568	0.0532	rs12712127	6.99	rs13015714	8.13e-05	3.84	6.3628	568	568	blup	0.013	0.016	8.26	1.46e-16	8.48114e-13	2.82705e-14
C-reactive protein	Yes	Brain_Cortex	AC007249.3	2	10592445	10595678	0.3209	rs902130	3.9	rs6757005	-0.006384	3.76	-1.8715	612	612	blup	0.023	0.044	-2.2739	0.023	1	0.122135
C-reactive protein	Yes	Brain_Cortex	AC007255.8	7	29553945	29603286	0.3304	rs245974	3.24	rs4722938	0.011826	-3.67	-0.86637	630	630	blup	0.086	0.00032	-1.0495	0.294	1	0.558385
C-reactive protein	Yes	Brain_Cortex	AC007277.3	2	171475138	171551884	0.2259	rs7582822	5.63	rs10194303	0.071761	4.91	-4.8954	475	8	lasso	0.11	5.7e-05	-5.5101	3.59e-08	0.000140118	2.09131e-06
C-reactive protein	Yes	Whole_Blood	AC007278.2	2	103050417	103051800	0.1771	rs12712127	6.99	rs1420106	0.149	-7.65	6.37786	562	9	lasso	0.15	2.6e-15	-5.76	8.49e-09	4.93184e-05	5.54139e-07
C-reactive protein	Yes	Whole_Blood	AC007278.3	2	103055173	103056935	0.4523	rs12712127	6.99	rs2058659	0.46	-13.05	2.3937	563	1	top1	0.46	4.6e-51	-2.39	0.0167	1	0.102332
C-reactive protein	Yes	Brain_Cortex	AC007278.3	2	103055173	103056935	0.1305	rs12712127	6.99	rs10439410	-0.003279	-3.61	2.1632	563	563	blup	0.026	0.035	-0.8564	0.392	1	0.652159
C-reactive protein	Yes	Liver	AC007278.3	2	103055173	103056935	0.1915	rs12712127	6.99	rs3755266	0.076402	-4.56	2.3961	563	1	top1	0.076	0.00033	-2.3961	0.0166	1	0.0959794
C-reactive protein	Yes	Whole_Blood	AC007292.6	19	4363876	4364637	0.1609	rs7248231	3.44	rs34080966	0.053383	-5.43	-3.2731	378	19	enet	0.091	2e-09	2.42591	0.0153	1	0.0962922
C-reactive protein	Yes	Brain_Cortex	AC007292.6	19	4363876	4364637	0.492	rs7248231	3.44	rs7769	0.171805	-5.95	-2.9757	377	8	lasso	0.3	3.5e-12	3.0589	0.00222	1	0.023418
C-reactive protein	Yes	Brain_Cortex	AC007308.6	22	21077335	21080208	0.3234	rs733455	3.06	rs4820588	0.082612	4.23	-0.4145	432	5	lasso	0.17	4.1e-07	0.20014	0.841	1	0.934897
C-reactive protein	Yes	Liver	AC007319.1	2	188056562	188419390	0.2896	rs41404244	-3.65	rs6434220	0.269707	6.49	1.0461	260	1	top1	0.27	4.3e-12	1.0461	0.296	1	0.552297
C-reactive protein	Yes	Brain_Cortex	AC007326.9	22	18984651	18985108	0.2303	rs2019061	-3.72	rs2871006	0.156393	5.47	1.8489	430	1	top1	0.16	1.2e-06	1.8489	0.0645	1	0.2393
C-reactive protein	Yes	Whole_Blood	AC007390.5	2	37423631	37443282	0.1322	rs2252032	-6.18	rs2372888	0.0798	6.19	-2.8993	515	1	top1	0.08	2.1e-08	-2.9	0.00374	1	0.0338406
C-reactive protein	Yes	Brain_Cortex	AC007390.5	2	37423631	37443282	0.228	rs2252032	-6.18	rs3845783	0.028859	4.69	-2.6729	515	515	blup	0.037	0.014	-1.7888	0.0736	1	0.256374
C-reactive protein	Yes	Liver	AC007390.5	2	37423631	37443282	0.2001	rs2252032	-6.18	rs3845783	0.005783	4.06	-2.6729	514	514	blup	0.052	0.0027	-3.1595	0.00158	1	0.0162036
C-reactive protein	Yes	Brain_Cortex	AC007405.6	2	171627623	171634658	0.4086	rs7582822	5.63	rs1362487	0.035063	-4.94	4.8776	453	36	enet	0.2	3.1e-08	-2.3824	0.0172	1	0.102491
C-reactive protein	Yes	Whole_Blood	AC007556.3	2	169957253	169957720	0.1372	rs2161037	-9	rs3815574	0.0555	5.98	7.2137	565	3	lasso	0.069	1.8e-07	8.63	6.11e-18	3.5493e-14	1.41972e-15
C-reactive protein	Yes	Brain_Cortex	AC007773.2	19	32880956	32895914	0.201	rs3746016	-4.99	rs741441	0.072658	-4.21	-2.8693	417	1	top1	0.073	0.00092	2.8693	0.00411	1	0.0379228
C-reactive protein	Yes	Liver	AC007773.2	19	32880956	32895914	0.165	rs3746016	-4.99	rs6510247	0.077363	-4.39	-2.6603	416	1	top1	0.077	0.00031	2.6603	0.00781	1	0.056707
C-reactive protein	Yes	Brain_Cortex	AC007966.1	2	186584601	186605206	0.6423	rs10208050	-2.78	rs10931190	0.650396	9.4	2.1903	294	16	enet	0.66	4.8e-33	1.9252	0.0542	1	0.213464
C-reactive protein	Yes	Liver	AC007966.1	2	186584601	186605206	0.4602	rs10208050	-2.78	rs12464911	0.417547	7.97	1.8456	294	1	top1	0.42	1.5e-19	1.8456	0.065	1	0.240646
C-reactive protein	Yes	Whole_Blood	AC008073.7	2	24388753	24397874	0.089	rs2044148	-3.39	rs10173173	0.0508	5.32	2.059	283	11	lasso	0.073	9.2e-08	1.49	0.136	1	0.381286
C-reactive protein	Yes	Brain_Cortex	AC008073.7	2	24388753	24397874	0.3501	rs2044148	-3.39	rs11691212	0.270434	6.38	0.8281	283	18	enet	0.28	1.9e-11	0.6777	0.498	1	0.732088
C-reactive protein	Yes	Brain_Cortex	AC008268.2	2	96457968	96465914	0.3336	rs2320433	2.97	rs7058	0.036484	4.06	1.6677	108	108	blup	0.13	9e-06	0.7451	0.456	1	0.701525
C-reactive protein	Yes	Whole_Blood	AC008592.3	5	95170128	95170750	0.2351	rs10476546	-3.73	rs6556886	0.138913	7.67	3.0545	391	4	lasso	0.15	6.8e-15	2.69536	0.00703	1	0.0545224
C-reactive protein	Yes	Whole_Blood	AC008592.8	5	95185013	95185559	0.091	rs10476546	-3.73	rs2161313	0.014234	4.48	1.8023	390	1	top1	0.014	0.013	1.8023	0.0715	1	0.264045
C-reactive protein	Yes	Brain_Cortex	AC008731.1	16	24931582	24932325	0.3261	rs12930727	-3.74	rs17624477	0.187814	5.59	-2.1354	389	1	top1	0.19	9.1e-08	-2.1354	0.0327	1	0.152119
C-reactive protein	Yes	Whole_Blood	AC008746.12	19	54949847	54950362	0.3065	rs251850	-3.26	rs6509874	0.188603	-8.54	1.7436	457	1	top1	0.19	1.4e-18	-1.7436	0.0812	1	0.285873
C-reactive protein	Yes	Brain_Cortex	AC008746.12	19	54949847	54950362	0.229	rs251850	-3.26	rs7255633	0.09351	4.47	-1.0423	457	1	top1	0.094	0.00018	-1.0423	0.297	1	0.560537
C-reactive protein	Yes	Whole_Blood	AC009005.2	19	567212	572215	0.3855	rs168405	4.23	rs28915400	0.280791	-10.36	-1.191	428	1	top1	0.28	3e-28	1.191	0.234	1	0.512752
C-reactive protein	Yes	Liver	AC009005.2	19	567212	572215	0.414	rs168405	4.23	rs28915400	0.197157	-5.54	-1.191	428	1	top1	0.2	6e-09	1.191	0.234	1	0.48997
C-reactive protein	Yes	Whole_Blood	AC009093.1	16	29259550	29261449	0.1805	rs28472312	-6	rs252352	0.071285	-6.56	-1.13	164	3	lasso	0.1	1.5e-10	0.92508	0.355	1	0.628335
C-reactive protein	Yes	Brain_Cortex	AC009120.6	16	74339100	74369244	0.3934	rs8050262	-4.21	rs9927929	0.090018	-4.56	0.73018	353	40	enet	0.19	7.5e-08	-1.80636	0.0709	1	0.250428
C-reactive protein	Yes	Whole_Blood	AC009299.3	2	162101250	162105561	0.2223	rs13417851	-4.13	rs10930013	0.166	-8.08	2.9752	384	1	top1	0.17	2.1e-16	-2.98	0.00293	1	0.028273
C-reactive protein	Yes	Liver	AC009299.3	2	162101250	162105561	0.3711	rs13417851	-4.13	rs10930013	0.268685	-6.5	2.9752	384	1	top1	0.27	4.8e-12	-2.9752	0.00293	1	0.026559
C-reactive protein	Yes	Liver	AC009403.2	7	155403925	155437899	0.3378	rs1106697	-2.62	rs6948772	-0.004325	-3.31	-1.1586	574	574	blup	0.0005	0.3	1.9656	0.0493	1	0.200772
C-reactive protein	Yes	Brain_Cortex	AC009404.2	2	118591513	118599234	0.275	rs2422239	-3	rs17499330	0.165636	-4.93	0.1687	469	1	top1	0.17	5.8e-07	-0.1687	0.866	1	0.944661
C-reactive protein	Yes	Whole_Blood	AC009495.2	2	166651361	166666520	0.2232	rs6744911	-5.19	rs10930182	0.106	-6.78	0.07364	436	6	lasso	0.12	1.7e-12	0.565	0.572	1	0.795106
C-reactive protein	Yes	Whole_Blood	AC009506.1	2	160471807	160473593	0.2566	rs17494000	3.17	rs10489998	0.0919	-6.17	-1.136	485	20	enet	0.14	7.4e-14	-0.634	0.526	1	0.765223
C-reactive protein	Yes	Brain_Cortex	AC009506.1	2	160471807	160473593	0.3376	rs17494000	3.17	rs34162795	0.147084	4.75	-2.4871	485	5	lasso	0.16	1.3e-06	-2.8406	0.0045	1	0.0407506
C-reactive protein	Yes	Liver	AC009948.5	2	179278666	179304970	0.2456	rs2695112	4.02	rs1434094	-0.004689	3.44	1.1111	473	473	blup	0.012	0.091	1.1262	0.26	1	0.51487
C-reactive protein	Yes	Whole_Blood	AC009961.3	2	160527219	160568946	0.1437	rs16844863	3.14	rs4597467	0.0145	4.67	1.87323	470	43	enet	0.059	1.5e-06	0.892	0.372	1	0.641421
C-reactive protein	Yes	Whole_Blood	AC010492.2	19	54732911	54734088	0.2389	rs251850	-3.26	rs4575638	0.105148	-7.48	1.15154	492	4	lasso	0.16	8.8e-16	-1.11338	0.266	1	0.544082
C-reactive protein	Yes	Brain_Cortex	AC010524.2	19	49871962	49891338	0.278	rs11669977	-2.91	rs8108669	0.178871	-5.3	-0.87899	370	1	top1	0.18	1.9e-07	0.879	0.379	1	0.637602
C-reactive protein	Yes	Brain_Cortex	AC010731.4	2	207507142	207514173	0.2024	rs1263613	-3.75	rs16838295	-0.006109	-3.5	0.5105	461	461	blup	0.048	0.006	1.2197	0.223	1	0.485697
C-reactive protein	Yes	Whole_Blood	AC010731.6	2	207551241	207552086	0.1319	rs1263613	-3.8	rs16838613	0.0646	5.6	0.35683	470	1	top1	0.065	4.6e-07	0.357	0.721	1	0.883046
C-reactive protein	Yes	Liver	AC010733.5	2	61165339	61165739	0.1863	rs6737373	-5.58	rs11125856	0.114059	4.63	-0.7337	351	17	enet	0.12	9.2e-06	-0.9872	0.324	1	0.579841
C-reactive protein	Yes	Whole_Blood	AC010878.3	2	38044058	38045104	0.192	rs6733460	2.93	rs10206788	0.084	-6.19	-2.2806	626	1	top1	0.084	8.8e-09	2.28	0.0226	1	0.124557
C-reactive protein	Yes	Brain_Cortex	AC010884.1	2	105552869	105654954	0.3081	rs4851752	4	rs10205766	0.179961	5.02	0.6162	481	1	top1	0.18	1.8e-07	0.6162	0.538	1	0.757509
C-reactive protein	Yes	Whole_Blood	AC010982.1	2	114737146	114764879	0.2156	rs156728	4.22	rs3748997	0.0476	-5.61	-1.5034	315	6	lasso	0.1	1.2e-10	1.93	0.0542	1	0.220327
C-reactive protein	Yes	Brain_Cortex	AC011330.5	15	43955852	43976537	0.294	rs4270152	7.52	rs2927071	0.10164	-5.24	-1.70786	263	15	enet	0.16	8e-07	1.9083	0.0564	1	0.218816
C-reactive protein	Yes	Whole_Blood	AC011513.4	19	42261806	42290801	0.0614	rs35863918	-4.27	rs8106277	0.033116	4.39	-0.47044	268	1	top1	0.033	0.00026	-0.47044	0.638	1	0.831903
C-reactive protein	Yes	Brain_Cortex	AC011516.2	19	22798359	22806773	0.205	rs8113700	-2.64	rs12980083	0.049021	-3.97	-0.83908	300	26	enet	0.07	0.0011	1.2129	0.225	1	0.486524
C-reactive protein	Yes	Whole_Blood	AC011747.4	2	8699963	8723922	0.2185	rs16866854	2.95	rs6737516	0.0938	-6.06	0.06946	421	1	top1	0.094	1.2e-09	-0.0695	0.945	1	0.981671
C-reactive protein	Yes	Liver	AC011747.4	2	8699963	8723922	0.4397	rs16866854	2.95	rs6737516	0.218074	-6.02	0.0695	421	1	top1	0.22	7.9e-10	-0.0695	0.945	1	0.978066
C-reactive protein	Yes	Whole_Blood	AC012065.7	2	20877569	20879005	0.1	rs16988099	-3.58	rs1079171	0.00586	-4.73	0.87936	492	24	enet	0.02	0.0042	-1.14	0.255	1	0.533395
C-reactive protein	Yes	Whole_Blood	AC012146.7	17	5014763	5017674	0.1119	rs3966782	4.78	rs3887446	0.0668	-5.25	3.5854	430	1	top1	0.067	2.9e-07	-3.5854	0.000337	1	0.00534872
C-reactive protein	Yes	Liver	AC012146.7	17	5014763	5017674	0.2785	rs3966782	4.78	rs1047966	0.123841	-5.42	3.5718	430	1	top1	0.12	5.2e-06	-3.5718	0.000355	0.99755	0.0048661
C-reactive protein	Yes	Whole_Blood	AC012442.5	2	113371790	113372008	0.0914	rs6734238	17.8	rs4849113	0.0133	4.73	1.614	450	8	lasso	0.022	0.0026	0.861	0.389	1	0.658038
C-reactive protein	Yes	Whole_Blood	AC012454.4	2	85913176	85914170	0.3405	rs6747629	5.17	rs4240202	0.179	-8.22	-0.0329	477	5	lasso	0.25	2.1e-25	-0.243	0.808	1	0.924497
C-reactive protein	Yes	Whole_Blood	AC013264.2	2	198062715	198063997	0.0877	rs4850777	4.31	rs10931779	0.0819	5.78	0.9005	335	1	top1	0.082	1.4e-08	0.901	0.368	1	0.638504
C-reactive protein	Yes	Brain_Cortex	AC013268.5	2	110745972	110753717	0.4888	rs6716800	2.38	rs881940	0.047721	3.85	-0.4871	137	16	enet	0.12	2.7e-05	-0.4195	0.675	1	0.84467
C-reactive protein	Yes	Brain_Cortex	AC013275.2	2	120234024	120244922	0.3713	rs1530562	3.34	rs2254122	0.051278	-4.06	0.827	418	418	blup	0.096	0.00015	-2.7152	0.00662	1	0.0548552
C-reactive protein	Yes	Whole_Blood	AC013437.6	2	143856467	143857502	0.1055	rs7596229	-3.5	rs10202197	0.0655	-5.1	0.08058	376	1	top1	0.065	3.9e-07	-0.0806	0.936	1	0.979151
C-reactive protein	Yes	Brain_Cortex	AC013460.1	2	7561392	7590385	0.3779	rs12105729	3.08	rs10182503	0.216051	5.83	-0.5497	541	1	top1	0.22	8.1e-09	-0.5497	0.583	1	0.784367
C-reactive protein	Yes	Brain_Cortex	AC015849.19	17	34143721	34157297	0.2432	rs9916483	2.52	rs1614133	0.039431	-3.78	1.0435	347	5	lasso	0.055	0.0035	-1.4371	0.151	1	0.389269
C-reactive protein	Yes	Whole_Blood	AC015849.2	17	34195971	34212867	0.0916	rs9916483	2.52	rs9908011	0.063	6	-0.70618	331	6	lasso	0.07	1.5e-07	-1.1972	0.231	1	0.509252
C-reactive protein	Yes	Brain_Cortex	AC016629.3	19	59105263	59109183	0.159	rs2431835	-1.99	rs11673465	0.158118	-5.23	0.19403	228	1	top1	0.16	1.1e-06	-0.194	0.846	1	0.93672
C-reactive protein	Yes	Whole_Blood	AC016683.6	2	113969099	114034158	0.4847	rs6734238	17.8	rs11123172	0.388	-11.99	-4.0724	458	31	enet	0.41	9.7e-45	7.33	2.37e-13	1.37673e-09	2.86819e-11
C-reactive protein	Yes	Brain_Cortex	AC016683.6	2	113969099	114034158	0.4677	rs6734238	17.8	rs11123172	0.246446	-5.84	-4.0724	457	1	top1	0.25	5.5e-10	4.0724	4.65e-05	0.181489	0.000991746
C-reactive protein	Yes	Liver	AC016683.6	2	113969099	114034158	0.6979	rs6734238	17.8	rs11123172	0.396027	-7.82	-4.0724	458	1	top1	0.4	2.3e-18	4.0724	4.65e-05	0.130665	0.000894966
C-reactive protein	Yes	Whole_Blood	AC016700.3	2	70321029	70330352	0.1311	rs1912118	4.46	rs1880039	0.00387	-3.57	0.2089	384	18	enet	0.06	1.1e-06	1.28	0.202	1	0.472771
C-reactive protein	Yes	Whole_Blood	AC016725.4	2	135493034	135635213	0.0862	rs17698630	-2.83	rs6740829	0.00522	-3.63	-0.10361	389	389	blup	0.0062	0.071	0.171	0.864	1	0.951826
C-reactive protein	Yes	Brain_Cortex	AC016738.4	2	101610138	101618176	0.2481	rs11683877	3.05	rs7568067	0.003338	-3.14	-1.2996	452	3	lasso	0.011	0.12	-0.1382	0.89	1	0.956144
C-reactive protein	Yes	Whole_Blood	AC016747.3	2	61368732	61372104	0.0369	rs6737373	-5.58	rs2421203	0.0237	4.57	-2.342	315	315	blup	0.034	0.00022	-2.89	0.00384	1	0.0342125
C-reactive protein	Yes	Whole_Blood	AC016753.7	2	85718053	85718903	0.1836	rs6747629	5.17	rs960066	0.108	-7.09	0.37291	474	3	lasso	0.11	3.5e-11	-0.67	0.503	1	0.750752
C-reactive protein	Yes	Whole_Blood	AC016757.3	2	239133193	239140318	0.3647	rs3754717	3.12	rs2304674	0.19	8.48	-0.12794	490	23	enet	0.25	9e-25	-0.191	0.849	1	0.94534
C-reactive protein	Yes	Brain_Cortex	AC016757.3	2	239133193	239140318	0.294	rs3754717	3.12	rs4617993	0.006866	3.96	0.2894	490	490	blup	0.065	0.0017	0.0576	0.954	1	0.978311
C-reactive protein	Yes	Whole_Blood	AC016773.1	4	1741078	1743830	0.4427	rs2187692	2.82	rs2854915	0.332	-11.13	-1.1053	270	8	lasso	0.36	5.9e-38	0.8663	0.386	1	0.65487
C-reactive protein	Yes	Brain_Cortex	AC017048.3	2	177494317	177502437	0.4416	rs16864468	-3.12	rs13033097	0.025667	4.15	-0.4226	506	22	enet	0.11	4.9e-05	0.9586	0.338	1	0.601283
C-reactive protein	Yes	Whole_Blood	AC017074.2	2	114435279	114461655	0.0683	rs11123175	-5.98	rs3870303	0.00172	-3.82	2.5996	321	321	blup	0.0068	0.062	-1.02	0.306	1	0.584337
C-reactive protein	Yes	Liver	AC017074.2	2	114435279	114461655	0.2652	rs11123175	-5.98	rs2166966	0.148539	5.67	1.4308	321	3	lasso	0.17	1.1e-07	1.4941	0.135	1	0.368301
C-reactive protein	Yes	Whole_Blood	AC017099.3	2	98280680	98319527	0.0507	rs11683207	3.66	rs11680855	-0.000517	3.25	-1.6688	145	145	blup	0.011	0.022	-1.93	0.0532	1	0.218556
C-reactive protein	Yes	Whole_Blood	AC018638.1	7	128293740	128293989	0.0898	rs7808907	-5.76	rs339075	0.01719	-4.08	-1.3917	367	1	top1	0.017	0.0068	1.3917	0.164	1	0.419312
C-reactive protein	Yes	Brain_Cortex	AC018638.1	7	128293740	128293989	0.2489	rs7808907	-5.76	rs2562734	0.064624	-4.37	-1.359	367	1	top1	0.065	0.0017	1.359	0.174	1	0.423657
C-reactive protein	Yes	Liver	AC018638.1	7	128293740	128293989	0.363	rs7808907	-5.76	rs2402923	0.164275	5.24	1.1818	367	1	top1	0.16	1.3e-07	1.1818	0.237	1	0.491491
C-reactive protein	Yes	Brain_Cortex	AC018641.7	7	32496575	32497370	0.4304	rs186229	3.58	rs6950077	0.30061	6.88	-0.45639	509	12	lasso	0.35	2.5e-14	-0.8878	0.375	1	0.632782
C-reactive protein	Yes	Whole_Blood	AC018720.10	7	75123401	75133628	0.2161	rs1167795	3.8	rs1167827	0.12066	-6.99	-0.93572	204	1	top1	0.12	4.3e-12	0.93572	0.349	1	0.623989
C-reactive protein	Yes	Whole_Blood	AC018766.5	19	50360227	50362546	0.2321	rs7462	2.77	rs16981492	0.081738	-6.02	0.81248	351	26	enet	0.12	4e-12	-1.26506	0.206	1	0.477706
C-reactive protein	Yes	Liver	AC018804.7	2	130986949	130989679	0.1167	rs7561344	2.87	rs7559051	0.058905	4.8	-1.6866	148	148	blup	0.074	0.00041	-1.8505	0.0642	1	0.238943
C-reactive protein	Yes	Brain_Cortex	AC018865.8	2	130748029	130808704	0.2203	rs12151738	2.13	rs12612434	0.020884	3.99	-1.4037	239	239	blup	0.03	0.025	-1.8115	0.0701	1	0.248502
C-reactive protein	Yes	Liver	AC019117.2	7	17474101	17500296	0.3055	rs4410790	3.8	rs16871695	0.003402	3.69	0.39695	535	37	enet	0.045	0.0052	0.9018	0.367	1	0.621621
C-reactive protein	Yes	Brain_Cortex	AC020907.2	19	35628549	35630344	0.583	rs41523449	-6.76	rs1673006	0.437591	-8.03	-3.8259	490	1	top1	0.44	1.5e-18	3.8259	0.00013	0.50739	0.00234903
C-reactive protein	Yes	Whole_Blood	AC020956.3	19	42337740	42340005	0.0859	rs35863918	-4.27	rs3752172	0.018657	4.16	1.27256	254	254	blup	0.03	0.00048	2.85988	0.00424	1	0.0370936
C-reactive protein	Yes	Whole_Blood	AC021016.6	2	219231388	219232444	0.2335	rs2252235	3.61	rs6745037	0.111	-6.91	1.7189	398	4	lasso	0.11	2.8e-11	-1.77	0.0772	1	0.277166
C-reactive protein	Yes	Liver	AC021218.2	7	155755326	155759037	0.8861	rs2140631	-2.9	rs7807731	0.485248	8.72	0.81009	552	26	lasso	0.61	8.3e-33	0.3163	0.752	1	0.887493
C-reactive protein	Yes	Whole_Blood	AC021860.1	4	38628029	38629659	0.2422	rs7658893	4.76	rs12499028	0.0414	5.94	-0.17317	606	7	lasso	0.12	7e-12	-0.4596	0.646	1	0.836144
C-reactive protein	Yes	Brain_Cortex	AC021860.1	4	38628029	38629659	0.6111	rs7658893	4.76	rs337645	0.29244	-6.6	0.26748	606	13	lasso	0.32	8.1e-13	-0.30266	0.762	1	0.892683
C-reactive protein	Yes	Liver	AC021860.1	4	38628029	38629659	0.2758	rs7658893	4.76	rs17429085	0.030562	-4.57	0.23397	606	7	lasso	0.078	0.00028	-0.06802	0.94577	1	0.978503
C-reactive protein	Yes	Brain_Cortex	AC022153.1	19	28393503	28475651	0.42	rs10417082	2.88	rs4239564	0.165963	-5	2.1946	348	1	top1	0.17	5.6e-07	-2.1946	0.0282	1	0.139499
C-reactive protein	Yes	Liver	AC022153.1	19	28393503	28475651	0.218	rs10417082	2.88	rs4465704	0.170604	-5.89	0.68095	348	1	top1	0.17	7.4e-08	-0.68095	0.496	1	0.719174
C-reactive protein	Yes	Whole_Blood	AC022210.2	2	85142910	85143789	0.0979	rs6747629	5.17	rs2163646	0.00694	3.97	2.1837	396	12	enet	0.014	0.014	1.22	0.223	1	0.499001
C-reactive protein	Yes	Whole_Blood	AC022431.2	5	55807394	55902059	0.2799	rs252919	-5.74	rs744418	0.092326	-6.25	0.43568	565	7	lasso	0.11	7.4e-11	-0.75397	0.451	1	0.711918
C-reactive protein	Yes	Whole_Blood	AC022498.1	3	187896331	187898598	0.2019	rs6783007	3.63	rs2222103	0.160602	7.85	1.679	516	1	top1	0.16	7.5e-16	1.679	0.0932	1	0.310613
C-reactive protein	Yes	Brain_Cortex	AC022532.1	10	72194585	72196314	0.246	rs10999463	-2.74	rs7074416	0.143817	-5.11	-0.53962	661	14	enet	0.16	1.1e-06	-0.580581	0.562	1	0.772626
C-reactive protein	Yes	Liver	AC022596.2	17	16751166	16755222	0.7084	rs4985762	3.69	rs11656859	0.211997	6.55	2.866	351	13	lasso	0.41	3.1e-19	3.11339	0.00185	1	0.0183693
C-reactive protein	Yes	Whole_Blood	AC024560.3	3	197305084	197354777	0.1957	rs2116294	3.55	rs3749249	0.016063	-4.4	0.01457	369	6	lasso	0.034	0.00024	-0.83522	0.404	1	0.670716
C-reactive protein	Yes	Whole_Blood	AC024704.2	2	114586967	114588625	0.1037	rs17628215	5.03	rs4849290	0.0665	5.34	1.2624	301	1	top1	0.067	3.1e-07	1.26	0.207	1	0.478687
C-reactive protein	Yes	Brain_Cortex	AC024937.4	3	195723609	195725104	0.4457	rs1045075	5.15	rs4927848	0.203603	-5.73	-1.5593	294	13	lasso	0.22	6.3e-09	0.2084	0.835	1	0.930613
C-reactive protein	Yes	Liver	AC024937.4	3	195723609	195725104	0.2044	rs1045075	5.15	rs4927848	0.027255	-4.25	-1.5593	294	294	blup	0.056	0.002	0.49359	0.622	1	0.802489
C-reactive protein	Yes	Brain_Cortex	AC025811.3	19	22638790	22639261	0.258	rs7253490	-2.85	rs1692598	0.120781	4.63	-1.7401	317	1	top1	0.12	2.2e-05	-1.7401	0.0818	1	0.274048
C-reactive protein	Yes	Brain_Cortex	AC026310.1	12	25055323	25057615	0.2389	rs1565120	3.52	rs2291894	-0.00444	3.47	1.3095	563	563	blup	0.042	0.0095	1.5595	0.119	1	0.338772
C-reactive protein	Yes	Whole_Blood	AC026740.1	5	667759	668839	0.0661	rs3792723	-2.8	rs12521091	0.021574	-4.54	-1.7672	351	351	blup	0.037	0.00012	2.19941	0.0278	1	0.143931
C-reactive protein	Yes	Liver	AC026740.1	5	667759	668839	0.2262	rs3792723	-2.8	rs1697952	0.017428	4.25	0.359	351	351	blup	0.068	0.00069	0.5859	0.558	1	0.763007
C-reactive protein	Yes	Whole_Blood	AC027763.2	17	6779954	6915668	0.0858	rs222835	-5.08	rs434473	0.0234	-5.24	1.0368	504	3	lasso	0.034	0.00024	-1.5015	0.133	1	0.376143
C-reactive protein	Yes	Whole_Blood	AC034220.3	5	131646978	131705340	0.0848	rs30178	4.53	rs272875	0.059069	-5.29	-2.1495	421	1	top1	0.059	1.4e-06	2.1495	0.0316	1	0.156358
C-reactive protein	Yes	Brain_Cortex	AC034220.3	5	131646978	131705340	0.5024	rs30178	4.53	rs272881	0.478712	-8.09	-2.1431	420	1	top1	0.48	9.2e-21	2.1431	0.0321	1	0.150584
C-reactive protein	Yes	Liver	AC034220.3	5	131646978	131705340	0.3902	rs30178	4.53	rs272894	0.230629	-6.4	-2.1541	421	6	lasso	0.25	5e-11	2.1146	0.0345	1	0.157378
C-reactive protein	Yes	Brain_Cortex	AC034243.1	5	138080123	138088998	0.412	rs11242417	4.36	rs1651358	0.350157	6.93	-1.3681	308	1	top1	0.35	2.5e-14	-1.3681	0.171	1	0.419493
C-reactive protein	Yes	Liver	AC034243.1	5	138080123	138088998	0.4324	rs11242417	4.36	rs825762	0.349989	7.94	-1.2825	307	5	lasso	0.39	5e-18	-1.3438	0.179	1	0.425902
C-reactive protein	Yes	Brain_Cortex	AC062028.1	2	11239977	11272947	0.3828	rs902130	3.9	rs6752604	0.306237	-6.46	-1.1605	505	3	lasso	0.32	3.7e-13	1.0363	0.3	1	0.564561
C-reactive protein	Yes	Liver	AC064836.3	2	203200747	203201450	0.1612	rs7572505	4.35	rs12472035	0.05049	3.65	2.8095	338	1	top1	0.05	0.0031	2.8095	0.00496	1	0.0394833
C-reactive protein	Yes	Whole_Blood	AC068039.4	2	172629992	172632354	0.2774	rs788173	-4.32	rs4667694	0.285	10.4	-2.5752	406	1	top1	0.29	9.3e-29	-2.58	0.01	1	0.0710147
C-reactive protein	Yes	Brain_Cortex	AC068039.4	2	172629992	172632354	0.6129	rs788173	-4.32	rs6721680	0.57468	8.81	-2.6514	406	1	top1	0.57	1.1e-26	-2.6514	0.00802	1	0.0616182
C-reactive protein	Yes	Liver	AC068039.4	2	172629992	172632354	0.4183	rs788173	-4.32	rs908670	0.29356	7.24	-2.6909	406	5	lasso	0.32	1.7e-14	-2.7196	0.00654	1	0.0494016
C-reactive protein	Yes	Brain_Cortex	AC068057.2	2	105363096	105374177	0.4722	rs4851716	2.94	rs442203	0.423167	7.61	-1.3664	379	1	top1	0.42	8.2e-18	-1.3664	0.172	1	0.420624
C-reactive protein	Yes	Whole_Blood	AC068282.3	2	128146706	128158156	0.5499	rs17701375	3.72	rs12613413	0.521	14.04	1.9738	440	23	enet	0.52	2.4e-61	1.78	0.0753	1	0.271857
C-reactive protein	Yes	Brain_Cortex	AC068282.3	2	128146706	128158156	0.8593	rs17701375	3.72	rs13429925	0.561463	9.24	2.0897	440	38	enet	0.57	1.5e-26	2.5391	0.0111	1	0.0768144
C-reactive protein	Yes	Liver	AC068282.3	2	128146706	128158156	0.7516	rs17701375	3.72	rs6430937	0.5502	9.25	2.0845	440	1	top1	0.55	5e-28	2.0845	0.0371	1	0.164954
C-reactive protein	Yes	Brain_Cortex	AC068831.10	15	91565849	91579841	0.285	rs2290202	-3.72	rs7495542	0.014786	-3.78	0.27799	496	496	blup	0.037	0.014	-0.4327	0.665	1	0.836986
C-reactive protein	Yes	Whole_Blood	AC069213.1	3	195341818	195347104	0.5265	rs6583222	3.4	rs11926771	0.114821	6.68	-1.1924	298	17	lasso	0.16	4.1e-16	-2.25806	0.0239	1	0.129029
C-reactive protein	Yes	Brain_Cortex	AC069213.1	3	195341818	195347104	0.669	rs6583222	3.4	rs4677617	0.175371	5.88	-1.27605	298	298	blup	0.31	2.2e-12	-1.8285	0.0675	1	0.245207
C-reactive protein	Yes	Liver	AC069213.1	3	195341818	195347104	0.4027	rs6583222	3.4	rs2291652	0.02991	4.52	-1.5198	298	298	blup	0.12	7e-06	-1.58852	0.112	1	0.332334
C-reactive protein	Yes	Whole_Blood	AC069282.6	7	47996390	47996915	0.1053	rs1526096	-3.18	rs2686830	0.00443	4.08	-1.7234	519	519	blup	0.015	0.011	0.1885	0.85	1	0.945367
C-reactive protein	Yes	Liver	AC069282.6	7	47996390	47996915	0.2444	rs1526096	-3.18	rs2242478	0.179688	5.52	-1.717	519	1	top1	0.18	3.2e-08	-1.717	0.086	1	0.2878
C-reactive protein	Yes	Brain_Cortex	AC069513.4	3	195382436	195384798	0.6447	rs6583222	3.47	rs6773702	0.178054	-6.03	3.0457	284	24	enet	0.26	1.7e-10	-2.1567	0.031	1	0.147552
C-reactive protein	Yes	Liver	AC069513.4	3	195382436	195384798	0.1808	rs6583222	3.47	rs6583249	0.037091	-4.29	3.0815	284	8	enet	0.061	0.0013	-2.60042	0.00931	1	0.0638076
C-reactive protein	Yes	Whole_Blood	AC073052.1	2	225364104	225364817	0.1406	rs4674875	2.68	rs940318	0.0462	5.51	0.62485	452	452	blup	0.072	9.8e-08	0.915	0.36	1	0.631795
C-reactive protein	Yes	Liver	AC073218.2	2	34902646	34963298	0.3533	rs7600259	3.6	rs12994809	0.101849	5.21	-1.4863	414	4	lasso	0.13	3e-06	-0.8079	0.419	1	0.663318
C-reactive protein	Yes	Brain_Cortex	AC073343.1	7	6713376	6715991	0.2833	rs4724795	-4.85	rs872424	0.037871	-4.35	-2.5611	320	1	top1	0.038	0.013	2.5611	0.0104	1	0.0735348
C-reactive protein	Yes	Brain_Cortex	AC073869.2	2	132109787	132110592	0.3585	rs11681143	2.73	rs6414022	0.205513	-5.56	1.1188	197	1	top1	0.21	2e-08	-1.1188	0.263	1	0.523986
C-reactive protein	Yes	Whole_Blood	AC074011.2	2	28856148	28887406	0.522	rs7349418	10.64	rs6719289	0.289	10.61	-0.43459	486	39	enet	0.34	1.6e-34	-0.649	0.516	1	0.758463
C-reactive protein	Yes	Whole_Blood	AC074117.10	2	27579360	27590489	0.0514	rs1260326	30.27	rs920435	0.0178	3.75	-3.6952	301	1	top1	0.018	0.0059	-3.7	0.00022	1	0.00372589
C-reactive protein	Yes	Brain_Cortex	AC074117.10	2	27579360	27590489	0.1508	rs1260326	30.27	rs7602534	0.091284	4.5	-16.867	301	1	top1	0.091	0.00022	-16.867	7.87e-64	3.07166e-60	1.02389e-60
C-reactive protein	Yes	Liver	AC074138.3	19	37176342	37178351	0.209	rs4806380	-5.3	rs3108221	0.116606	4.92	-1.1408	285	285	blup	0.13	2.3e-06	-1.769	0.0769	1	0.269438
C-reactive protein	Yes	Liver	AC074212.6	19	46271054	46275762	0.254	rs10422060	-7.14	rs4803848	-0.005749	3.6	-2.2102	390	389	blup	0.049	0.0035	0.10055	0.92	1	0.97042
C-reactive protein	Yes	Whole_Blood	AC074289.1	2	64370373	64479993	0.3383	rs2070063	3.5	rs17739675	0.115	-7.12	-0.98142	398	10	lasso	0.26	8.7e-26	0.808	0.419	1	0.683508
C-reactive protein	Yes	Brain_Cortex	AC074289.1	2	64370373	64479993	0.4547	rs2070063	3.5	rs17739675	0.032936	-4.46	-0.9814	398	13	lasso	0.16	6.8e-07	1.1879	0.235	1	0.49794
C-reactive protein	Yes	Liver	AC074289.1	2	64370373	64479993	0.2286	rs2070063	3.5	rs1365482	0.106502	-5.06	0.0117	398	1	top1	0.11	2.4e-05	-0.0117	0.991	1	0.997032
C-reactive protein	Yes	Whole_Blood	AC078852.1	4	1350369	1351863	0.0919	rs4690222	-2.91	rs3755920	0.035	-5.42	-0.2304	369	6	lasso	0.045	2.2e-05	0.2201	0.826	1	0.930792
C-reactive protein	Yes	Whole_Blood	AC078883.3	2	173328990	173330750	0.1308	rs788173	-4.32	rs2701270	0.0333	-4.02	0.05348	468	1	top1	0.033	0.00026	-0.0535	0.957	1	0.984106
C-reactive protein	Yes	Brain_Cortex	AC079305.11	2	177855236	178029244	0.2194	rs13001890	5.53	rs1437724	-0.007421	-3.18	-0.8281	493	493	blup	0.02	0.057	0.84	0.401	1	0.660381
C-reactive protein	Yes	Whole_Blood	AC079325.5	17	72545538	72548876	0.3277	rs1037170	-10.44	rs8076892	0.103	6.27	-1.5848	494	35	enet	0.17	1.4e-16	-4.0264	5.66e-05	0.328789	0.00128113
C-reactive protein	Yes	Whole_Blood	AC079325.6	17	72556855	72563482	0.6342	rs1037170	-10.44	rs8076892	0.349	11.36	-1.5848	485	32	enet	0.42	4.7e-46	-2.1265	0.0335	1	0.162033
C-reactive protein	Yes	Brain_Cortex	AC079341.1	4	122685740	122687962	0.4631	rs11733055	-3.28	rs17051336	0.01625	-3.75	-0.02465	429	429	blup	0.13	1.3e-05	1.31464	0.189	1	0.44411
C-reactive protein	Yes	Brain_Cortex	AC079776.7	2	130724165	130736664	0.7141	rs12151738	2.13	rs1922633	0.366372	-7.32	0.0403	257	14	enet	0.41	5.8e-17	0.4492	0.653	1	0.828563
C-reactive protein	Yes	Whole_Blood	AC079922.3	2	113399409	113403267	0.4557	rs6734238	17.8	rs4849089	0.286	10.7	0.26699	479	30	enet	0.31	4.7e-31	3.01	0.00259	1	0.0258067
C-reactive protein	Yes	Brain_Cortex	AC079922.3	2	113399409	113403267	0.6019	rs6734238	17.8	rs4849090	0.293697	6.95	0.2688	478	1	top1	0.29	6.9e-12	0.2688	0.788	1	0.906444
C-reactive protein	Yes	Liver	AC079922.3	2	113399409	113403267	0.3568	rs6734238	17.8	rs4849090	0.233982	6.21	0.2688	479	1	top1	0.23	1.6e-10	0.2688	0.788	1	0.908982
C-reactive protein	Yes	Liver	AC083843.3	8	135850312	135854880	0.3249	rs12541381	2.55	rs7003550	0.133026	-5.4	0.0548	559	1	top1	0.13	2.3e-06	-0.0548	0.956	1	0.981857
C-reactive protein	Yes	Whole_Blood	AC083899.3	2	87352513	87423770	0.2191	rs308911	3.43	rs17041053	0.0576	5.77	-1.2908	87	5	enet	0.081	1.6e-08	-1.51	0.13	1	0.372556
C-reactive protein	Yes	Whole_Blood	AC083949.1	2	42370378	42397441	0.0633	rs6736913	4.52	rs3764907	0.0375	4.29	-2.3452	521	1	top1	0.037	0.00011	-2.35	0.019	1	0.110703
C-reactive protein	Yes	Whole_Blood	AC084018.1	12	122233173	122241812	0.1473	rs34395322	6.13	rs895953	0.075863	-5.88	3.5064	337	1	top1	0.076	4.7e-08	-3.5064	0.000454	1	0.00669362
C-reactive protein	Yes	Brain_Cortex	AC084018.1	12	122233173	122241812	0.4161	rs34395322	6.13	rs7974348	0.269	-6.55	3.1427	337	1	top1	0.27	7.2e-11	-3.1427	0.00167	1	0.0185698
C-reactive protein	Yes	Liver	AC087380.14	11	5539671	5546185	0.224	rs1498487	3.68	rs7939159	-0.006524	3.72	-2.4666	887	887	blup	0.016	0.068	0.881417	0.378	1	0.629131
C-reactive protein	Yes	Brain_Cortex	AC090616.2	17	30468245	30470154	0.1842	rs2111666	3.68	rs8068039	0.039652	-4.42	-0.2517	310	9	lasso	0.044	0.0083	-0.4132	0.679	1	0.846434
C-reactive protein	Yes	Liver	AC090804.1	11	3913623	3914120	0.152	rs7111312	3.38	rs1869084	0.007191	3.66	1.2209	345	345	blup	0.0088	0.13	0.111395	0.911	1	0.968929
C-reactive protein	Yes	Brain_Cortex	AC090945.1	3	15919554	15921078	0.1693	rs7651039	-4.16	rs2255248	0.13198	4.39	3.7243	474	1	top1	0.13	8.8e-06	3.7243	0.000196	0.764988	0.00332603
C-reactive protein	Yes	Whole_Blood	AC091729.9	7	1200121	1204903	0.4135	rs10262866	-8.19	rs2960837	0.483506	13.33	0.40848	400	1	top1	0.48	1.1e-54	0.40848	0.683	1	0.860826
C-reactive protein	Yes	Brain_Cortex	AC091729.9	7	1200121	1204903	0.7251	rs10262866	-8.19	rs2960837	0.681165	9.58	0.40848	399	1	top1	0.68	4.9e-35	0.4085	0.683	1	0.846434
C-reactive protein	Yes	Liver	AC091729.9	7	1200121	1204903	0.595	rs10262866	-8.19	rs2960839	0.46035	8.83	0.53669	399	10	lasso	0.52	7.1e-26	0.4737	0.636	1	0.811239
C-reactive protein	Yes	Whole_Blood	AC091814.2	12	10089178	10096094	0.4149	rs4237965	-3.01	rs7957464	0.168808	9.13	-0.4503	327	9	lasso	0.34	1.2e-34	-0.02259	0.982	1	0.994324
C-reactive protein	Yes	Brain_Cortex	AC091814.2	12	10089178	10096094	0.3431	rs4237965	-3.01	rs11053499	-0.00144	3.89	-0.33104	327	19	enet	0.093	0.0002	0.5991	0.549	1	0.763903
C-reactive protein	Yes	Whole_Blood	AC091878.1	5	17130137	17217156	0.1285	rs298520	-3.34	rs28297	-0.002464	3.17	-1.1093	376	376	blup	0.019	0.0043	0.21555	0.829	1	0.932184
C-reactive protein	Yes	Brain_Cortex	AC091878.1	5	17130137	17217156	0.3237	rs298520	-3.34	rs297221	0.232188	5.7	0.067	376	1	top1	0.23	2e-09	0.06702	0.947	1	0.975492
C-reactive protein	Yes	Brain_Cortex	AC092159.2	2	677186	697371	0.3714	rs6728726	-6.06	rs2867137	0.203015	5.49	1.4254	494	9	enet	0.25	5.8e-10	0.7993	0.424	1	0.677116
C-reactive protein	Yes	Brain_Cortex	AC092295.7	19	37063972	37085610	0.469	rs4806380	-5.3	rs3108580	0.359481	7.2	0.13608	306	5	lasso	0.39	3.4e-16	0.0419	0.967	1	0.985935
C-reactive protein	Yes	Whole_Blood	AC092316.1	19	8614390	8615023	0.1704	rs28433973	3.38	rs2303686	0.002465	4.4	0.88184	424	19	enet	0.036	0.00016	1.57111	0.116	1	0.350049
C-reactive protein	Yes	Whole_Blood	AC092653.5	2	73927754	73928432	0.093	rs7569066	2.39	rs10193032	0.0187	4.28	1.5864	355	8	enet	0.019	0.0047	1.36	0.175	1	0.435737
C-reactive protein	Yes	Brain_Cortex	AC092839.1	2	54756480	54756938	0.2097	rs12713280	-4.1	rs6729826	0.024683	4.18	3.2858	549	549	blup	0.062	0.002	2.7086	0.00676	1	0.0549673
C-reactive protein	Yes	Whole_Blood	AC093162.5	2	85542164	85543652	0.2058	rs6747629	5.17	rs1053560	0.136	-7.34	1.4269	447	1	top1	0.14	1.6e-13	-1.43	0.154	1	0.405892
C-reactive protein	Yes	Whole_Blood	AC093391.2	2	136742746	136779888	0.0935	rs11692725	3.22	rs309161	0.101	-6.48	-1.5713	310	1	top1	0.1	2.8e-10	1.57	0.116	1	0.350049
C-reactive protein	Yes	Liver	AC093391.2	2	136742746	136779888	0.2231	rs11692725	3.22	rs6430614	0.066957	-4	-1.4172	310	20	enet	0.075	0.00038	1.9936	0.0462	1	0.192614
C-reactive protein	Yes	Whole_Blood	AC093627.10	7	149597	155465	0.2858	rs28614471	2.63	rs12669123	0.072406	-5.58	0.991	92	30	enet	0.075	5.9e-08	-0.90926	0.363	1	0.634186
C-reactive protein	Yes	Whole_Blood	AC093627.7	7	70972	71835	0.0539	rs28614471	2.63	rs6948893	0.051126	-4.49	-1.60698	92	1	top1	0.051	7.1e-06	1.60698	0.108	1	0.339487
C-reactive protein	Yes	Brain_Cortex	AC093642.3	2	242912834	242919427	0.289	NA	NA	NA	NA	NA	NA	134	0	top1	0.14	5.9e-06	NA	NA	NA	NA
C-reactive protein	Yes	Liver	AC093642.3	2	242912834	242919427	0.2356	NA	NA	NA	NA	NA	NA	134	0	top1	0.16	1.8e-07	NA	NA	NA	NA
C-reactive protein	Yes	Whole_Blood	AC093668.2	7	102120179	102121095	0.1671	rs369547	6.17	rs4487686	0.088782	5.86	-1.3695	242	1	top1	0.089	3.3e-09	-1.3695	0.171	1	0.431137
C-reactive protein	Yes	Brain_Cortex	AC093668.2	7	102120179	102121095	0.6656	rs369547	6.17	rs6465866	0.360937	7.23	-1.37827	242	1	top1	0.36	8e-15	-1.3783	0.168	1	0.415265
C-reactive protein	Yes	Whole_Blood	AC093690.1	2	28530558	28533326	0.077	rs2305929	15.74	rs1038693	0.062	-5.27	-8.9953	411	1	top1	0.062	7.9e-07	9	2.36e-19	1.37092e-15	5.96054e-17
C-reactive protein	Yes	Liver	AC093690.1	2	28530558	28533326	0.2473	rs2305929	15.74	rs6547847	0.015838	-3.75	-4.5534	411	7	lasso	0.034	0.013	6.2776	3.44e-10	9.6664e-07	2.92921e-08
C-reactive protein	Yes	Whole_Blood	AC093724.2	2	132480826	132481852	0.1031	rs4063754	3.32	rs4107594	0.0382	-4.92	2.0699	124	4	lasso	0.051	6.9e-06	-1.62	0.104	1	0.330852
C-reactive protein	Yes	Liver	AC093724.2	2	132480826	132481852	0.3037	rs4063754	3.32	rs17716585	0.147444	5.59	-0.547	124	11	enet	0.19	7.9e-09	-1.5866	0.113	1	0.334242
C-reactive protein	Yes	Whole_Blood	AC093818.1	2	173345568	173421292	0.0997	rs788173	-4.32	rs2701268	0.0203	-3.99	-0.53569	498	1	top1	0.02	0.0036	0.536	0.592	1	0.80537
C-reactive protein	Yes	Whole_Blood	AC093838.4	2	132250386	132279146	0.1229	rs11681143	2.73	rs10185789	-0.000144	2.76	1.2625	166	5	lasso	0.0018	0.2	0.413	0.68	1	0.858722
C-reactive protein	Yes	Brain_Cortex	AC093838.4	2	132250386	132279146	0.64	rs11681143	2.73	rs12472061	0.569174	-8.79	0.5504	166	1	top1	0.57	2.6e-26	-0.5504	0.582	1	0.784367
C-reactive protein	Yes	Liver	AC093838.4	2	132250386	132279146	0.5553	rs11681143	2.73	rs12472061	0.335958	-7.48	0.5504	166	14	enet	0.37	4.8e-17	-0.332	0.74	1	0.877754
C-reactive protein	Yes	Liver	AC095067.1	7	47661537	47669491	0.2883	rs2941546	-2.73	rs11765122	0.176941	5.35	-0.11725	546	1	top1	0.18	4.1e-08	-0.1173	0.907	1	0.96687
C-reactive protein	Yes	Whole_Blood	AC096574.5	2	238521620	238535168	0.084	rs6742960	3.4	rs4663768	-0.00272	-3.36	0.47192	514	514	blup	0.00023	0.3	-0.0532	0.958	1	0.984785
C-reactive protein	Yes	Whole_Blood	AC098823.3	2	231555636	231565244	0.1032	rs890669	2.64	rs10166139	0.0627	-5.32	0.89263	504	1	top1	0.063	6.8e-07	-0.893	0.372	1	0.641421
C-reactive protein	Yes	Liver	AC098828.2	2	20263617	20306590	0.3256	rs16987218	-2.89	rs11689490	0.24761	6.27	-1.3901	603	1	top1	0.25	4.2e-11	-1.3901	0.164	1	0.406818
C-reactive protein	Yes	Whole_Blood	AC103965.1	15	84867600	84898888	0.09	rs35641144	-3.24	rs11635505	0.048676	-4.71	-0.3123	246	1	top1	0.049	1.2e-05	0.3123	0.755	1	0.899281
C-reactive protein	Yes	Brain_Cortex	AC103965.1	15	84867600	84898888	0.376	rs35641144	-3.24	rs3860265	0.295641	-6.81	-0.25729	246	19	enet	0.33	2.5e-13	-0.69965	0.484	1	0.723775
C-reactive protein	Yes	Liver	AC103965.1	15	84867600	84898888	0.1101	rs35641144	-3.24	rs11633534	0.03376	-4.65	-0.363	246	246	blup	0.083	0.00018	-0.24593	0.806	1	0.920301
C-reactive protein	Yes	Brain_Cortex	AC104135.2	2	75146682	75151973	0.6094	rs12469135	3.03	rs12713820	0.487349	8.21	-0.7377	457	9	lasso	0.5	7.7e-22	-0.8165	0.414	1	0.670196
C-reactive protein	Yes	Whole_Blood	AC104135.3	2	75145275	75165545	0.6011	rs12469135	3.03	rs11902447	0.51	14.05	-0.73924	457	29	enet	0.52	2.4e-60	-0.747	0.455	1	0.714736
C-reactive protein	Yes	Brain_Cortex	AC104135.3	2	75145275	75165545	0.6981	rs12469135	3.03	rs12713820	0.52382	8.67	-0.7377	457	30	enet	0.56	1.9e-25	-0.6058	0.545	1	0.761901
C-reactive protein	Yes	Liver	AC104135.3	2	75145275	75165545	0.7302	rs12469135	3.03	rs11902447	0.507875	9.03	-0.7392	456	9	lasso	0.52	1.2e-25	-0.7751	0.438	1	0.677742
C-reactive protein	Yes	Whole_Blood	AC104389.16	11	5226271	5228538	0.1474	rs7112101	4.45	rs11036227	0.0764	5.55	-0.454	927	1	top1	0.076	4.2e-08	-0.454	0.65	1	0.838333
C-reactive protein	Yes	Brain_Cortex	AC104653.1	2	114588697	114600933	0.1828	rs17628215	5.03	rs4571059	0.055999	-4.45	1.1431	296	21	enet	0.075	0.00077	-2.602	0.00927	1	0.0685243
C-reactive protein	Yes	Brain_Cortex	AC105344.2	2	231849083	231860747	0.3778	rs997400	5.14	rs4973351	-0.006019	-3.26	-1.1108	438	438	blup	0.011	0.11	1.1245	0.261	1	0.522134
C-reactive protein	Yes	Whole_Blood	AC108488.3	2	3606207	3609324	0.1563	rs10171309	-2.88	rs4583476	0.147	-7.53	1.56883	562	1	top1	0.15	1.4e-14	-1.57	0.117	1	0.351242
C-reactive protein	Yes	Brain_Cortex	AC108488.3	2	3606207	3609324	0.8458	rs10171309	-2.88	rs4583476	0.673062	-9.59	1.5688	562	1	top1	0.67	2.6e-34	-1.5688	0.117	1	0.33528
C-reactive protein	Yes	Liver	AC108488.3	2	3606207	3609324	0.7599	rs10171309	-2.88	rs4583476	0.554192	-9.18	1.5688	562	1	top1	0.55	2.6e-28	-1.5688	0.117	1	0.340694
C-reactive protein	Yes	Whole_Blood	AC108676.1	3	194217046	194222232	0.2044	rs4613405	2.8	rs711987	0.042977	-4.7	-0.957	516	5	lasso	0.045	2.3e-05	0.73901	0.46	1	0.717546
C-reactive protein	Yes	Liver	AC110771.1	4	187111913	187112626	0.2531	rs12504229	3.16	rs7668227	-0.006654	-4.08	-0.89224	581	581	blup	0.088	0.00012	0.5741	0.5659	1	0.76871
C-reactive protein	Yes	Brain_Cortex	AC110781.3	7	1878222	1889567	0.3333	rs12672891	4.64	rs13225346	0.057865	3.87	2.7058	359	4	lasso	0.069	0.0013	3.4598	0.000541	1	0.00754115
C-reactive protein	Yes	Liver	AC111186.1	17	73070401	73075644	0.4047	rs1037170	-10.44	rs6501755	0.321368	7.27	0.44169	403	4	lasso	0.34	2.6e-15	0.47682	0.633	1	0.810897
C-reactive protein	Yes	Liver	AC112229.4	2	111143954	111145740	0.2288	rs17465162	2.91	rs17041553	0.062033	-4.12	0.3282	146	146	blup	0.11	2.3e-05	-0.2862	0.775	1	0.904046
C-reactive protein	Yes	Brain_Cortex	AC112229.7	2	111132715	111140688	0.1357	rs17465162	2.91	rs13398617	0.039017	-3.83	1.4019	142	1	top1	0.039	0.012	-1.4019	0.161	1	0.404886
C-reactive protein	Yes	Brain_Cortex	AC114730.3	2	242749407	242753111	0.6624	rs1476698	7.1	rs34761249	0.508201	8.35	-1.7142	192	1	top1	0.51	1.9e-22	-1.7142	0.0865	1	0.282282
C-reactive protein	Yes	Liver	AC114730.3	2	242749407	242753111	0.3481	rs1476698	7.1	rs34761249	0.085603	5.04	-1.7142	192	22	enet	0.17	1.2e-07	-1.235	0.217	1	0.470502
C-reactive protein	Yes	Liver	AC114730.5	2	242740331	242741195	0.3651	rs1476698	7.1	rs10755057	0.179458	-5.71	0.3012	197	1	top1	0.18	3.2e-08	-0.3012	0.763	1	0.896334
C-reactive protein	Yes	Whole_Blood	AC114752.3	2	64565201	64568781	0.1179	rs6546096	3.53	rs4567922	0.0446	-5.08	0.88982	440	1	top1	0.045	2.6e-05	-0.89	0.374	1	0.643533
C-reactive protein	Yes	Liver	AC114812.10	2	234659263	234662302	0.1402	rs6753320	4.07	rs6759896	0.100371	4.61	1.3484	767	1	top1	0.1	4.1e-05	1.3484	0.178	1	0.424962
C-reactive protein	Yes	Whole_Blood	AC116366.6	5	131804582	131808735	0.1862	rs12517073	5.29	rs10068129	0.127662	-7.56	-0.36634	427	10	lasso	0.16	3.5e-16	1.8127	0.0699	1	0.259955
C-reactive protein	Yes	Whole_Blood	AC116614.1	2	945320	945960	0.0816	rs6728726	-6.06	rs5020133	0.0274	-4.35	-0.77974	503	1	top1	0.027	0.00084	0.78	0.436	1	0.698875
C-reactive protein	Yes	Brain_Cortex	AC123768.4	15	32898619	32907344	0.229	rs1871361	3.04	rs8037818	0.026507	4.21	1.5868	404	404	blup	0.044	0.0082	1.00859	0.313	1	0.576789
C-reactive protein	Yes	Liver	AC124789.1	17	36606638	36608688	0.2478	rs228274	2.91	rs6503638	0.030597	-4.01	-1.0203	290	1	top1	0.031	0.018	1.0203	0.308	1	0.562365
C-reactive protein	Yes	Whole_Blood	AC125232.1	2	87257800	87303536	0.5472	rs11127047	3.75	rs17041053	0.322	-10.93	-1.2908	108	5	lasso	0.33	1e-33	1.49	0.137	1	0.383719
C-reactive protein	Yes	Brain_Cortex	AC125232.1	2	87257800	87303536	0.7257	rs11127047	3.75	rs17041053	0.376016	-7.2	-1.2908	107	1	top1	0.38	1.6e-15	1.2908	0.197	1	0.454965
C-reactive protein	Yes	Liver	AC125232.1	2	87257800	87303536	0.3289	rs11127047	3.75	rs10203656	0.15033	-5.19	-1.2935	108	13	enet	0.22	5.2e-10	1.749	0.0803	1	0.277885
C-reactive protein	Yes	Whole_Blood	AC127904.2	3	196639821	196641450	0.1732	rs7433483	4.19	rs555582	0.065568	5.91	0.56951	445	5	lasso	0.076	4.6e-08	0.85523	0.392	1	0.66042
C-reactive protein	Yes	Brain_Cortex	AC127904.2	3	196639821	196641450	0.3705	rs7433483	4.19	rs555582	0.058476	4.12	0.56951	444	444	blup	0.12	1.6e-05	-0.3519	0.725	1	0.872407
C-reactive protein	Yes	Liver	AC127904.2	3	196639821	196641450	0.1927	rs7433483	4.19	rs6810093	0.065862	-4.31	-1.1077	445	1	top1	0.066	0.00083	1.1077	0.268	1	0.520802
C-reactive protein	Yes	Whole_Blood	AC131056.3	17	34510615	34523870	0.1981	rs2306589	3.44	rs7208788	-0.000305	3.7	1.8002	290	37	enet	0.043	3.9e-05	1.7684	0.077	1	0.276619
C-reactive protein	Yes	Whole_Blood	AC131097.3	2	242823514	243020873	0.293	NA	NA	NA	NA	NA	NA	162	0	top1	0.19	3.7e-19	NA	NA	NA	NA
C-reactive protein	Yes	Liver	AC131097.3	2	242823514	243020873	0.1806	NA	NA	NA	NA	NA	NA	162	0	top1	0.14	1.4e-06	NA	NA	NA	NA
C-reactive protein	Yes	Brain_Cortex	AC131097.4	2	242836136	242844702	0.1999	NA	NA	NA	NA	NA	NA	158	0	lasso	0.068	0.0013	NA	NA	NA	NA
C-reactive protein	Yes	Brain_Cortex	AC131971.1	11	3011093	3012563	0.345	rs3987740	-3.45	rs451041	0.007377	4	0.27477	460	460	blup	0.11	4.3e-05	-0.12034	0.904	1	0.96038
C-reactive protein	Yes	Whole_Blood	AC132186.1	16	66516775	66519706	0.1425	rs1862674	-4.74	rs10500537	0.07033	6.23	1.5451	490	7	lasso	0.081	1.7e-08	1.54132	0.123	1	0.360862
C-reactive protein	Yes	Whole_Blood	AC135178.1	17	8261731	8263538	0.145	rs3027251	3.69	rs4791326	-0.00265	-3.21	-1.6736	459	459	blup	0.015	0.011	-0.6967	0.486	1	0.739632
C-reactive protein	Yes	Brain_Cortex	AC135178.1	17	8261731	8263538	0.4224	rs3027251	3.69	rs1695213	0.308254	-6.55	0.8406	459	6	lasso	0.32	6.4e-13	-1.1768	0.239	1	0.502866
C-reactive protein	Yes	Liver	AC135178.1	17	8261731	8263538	0.4542	rs3027251	3.69	rs3930740	0.073839	5.35	-1.204	459	6	enet	0.14	1.2e-06	-1.33692	0.181	1	0.428484
C-reactive protein	Yes	Brain_Cortex	AC137723.5	17	79899745	79905477	0.2539	rs3924327	-3.67	rs35810039	0.240272	5.81	1.3469	310	1	top1	0.24	9.6e-10	1.3469	0.178	1	0.429113
C-reactive protein	Yes	Whole_Blood	AC137932.1	16	89336347	89339452	0.0545	rs1230	-4.11	rs2279348	0.008266	-4.23	-0.37411	394	17	enet	0.015	0.0097	1.62605	0.104	1	0.330852
C-reactive protein	Yes	Whole_Blood	AC137932.6	16	89387541	89391518	0.0648	rs1230	-4.11	rs1078577	0.053104	-4.99	-2.29449	397	1	top1	0.053	4.7e-06	2.29449	0.0218	1	0.122
C-reactive protein	Yes	Whole_Blood	AC138744.2	17	62487640	62487906	0.0967	rs3785568	-4.27	rs2270524	0.00343	3.6	-0.04396	228	228	blup	0.016	0.0096	-0.446	0.656	1	0.840844
C-reactive protein	Yes	Whole_Blood	AC138783.12	7	74702428	74714647	0.1778	rs10499824	-4.73	rs1167828	0.173133	8.13	3.2557	46	1	top1	0.17	4.6e-17	3.2557	0.00113	1	0.0134512
C-reactive protein	Yes	Brain_Cortex	AC138783.12	7	74702428	74714647	0.2405	rs10499824	-4.73	rs1167828	0.114772	5.01	3.2557	46	4	lasso	0.17	6e-07	3.301	0.000964	1	0.0119825
C-reactive protein	Yes	Liver	AC138783.12	7	74702428	74714647	0.3845	rs10499824	-4.73	rs1167829	0.293073	7.56	3.2514	46	18	enet	0.37	6.5e-17	3.2702	0.00107	1	0.0118842
C-reactive protein	Yes	Whole_Blood	AC138969.4	16	16416162	16444447	0.1202	NA	NA	NA	NA	NA	NA	311	0	top1	0.072	1e-07	NA	NA	NA	NA
C-reactive protein	Yes	Whole_Blood	AC139100.2	18	77905807	77936315	0.0983	rs8091998	4.46	rs9967045	0.0311	4.65	-1.881	234	234	blup	0.057	2.3e-06	-1.05049	0.293	1	0.571729
C-reactive protein	Yes	Brain_Cortex	AC139100.3	18	77941563	77960875	0.348	rs8091998	4.46	rs1050919	0.213937	5.96	1.2128	224	1	top1	0.21	9.7e-09	1.2128	0.225	1	0.486524
C-reactive protein	Yes	Whole_Blood	AC141586.5	16	2653351	2680495	0.1471	rs36227	-6.5	rs34610373	0.154455	-7.68	-0.44865	294	1	top1	0.15	2.9e-15	0.44865	0.654	1	0.839577
C-reactive protein	Yes	Brain_Cortex	AC141586.5	16	2653351	2680495	0.2134	rs36227	-6.5	rs34610373	0.15791	-5.19	-0.44865	294	2	lasso	0.2	3.1e-08	0.55449	0.579	1	0.783577
C-reactive protein	Yes	Whole_Blood	AC144521.1	3	18486516	18959184	0.0808	rs336605	-4.37	rs6792126	-0.002455	-3.09	0.03459	368	368	blup	0.021	0.0032	1.47146	0.141	1	0.388553
C-reactive protein	Yes	Brain_Cortex	AC145123.2	8	143719949	143722027	0.335	rs7832163	4.39	rs6995314	0.10196	-4.76	-0.9596	406	10	lasso	0.11	7.1e-05	1.38209	0.167	1	0.414105
C-reactive protein	Yes	Liver	AC145343.2	17	66092187	66097615	0.2536	rs4791212	4.73	rs12601802	0.00564	3.4	2.432	320	320	blup	0.037	0.01	-0.10703	0.915	1	0.970245
C-reactive protein	Yes	Whole_Blood	AC147651.4	7	642822	648119	0.1666	rs10262866	-8.19	rs10267852	0.06946	5.5	0.6303	268	1	top1	0.069	1.7e-07	0.6303	0.528	1	0.765831
C-reactive protein	Yes	Whole_Blood	AC159540.1	2	98081083	98099107	0.3698	rs11683207	3.66	rs11164114	0.192	9.5	-2.3819	134	134	blup	0.33	2e-33	-2.57	0.0102	1	0.0719075
C-reactive protein	Yes	Brain_Cortex	AC159540.1	2	98081083	98099107	0.7135	rs11683207	3.66	rs6718109	0.418127	8.1	-1.4111	134	8	lasso	0.59	5.2e-28	-2.5646	0.0103	1	0.0729599
C-reactive protein	Yes	Liver	AC159540.1	2	98081083	98099107	0.6367	rs11683207	3.66	rs6718109	0.399598	8.01	-1.4111	134	7	lasso	0.47	1.2e-22	-2.3962	0.0166	1	0.0959794
C-reactive protein	Yes	Whole_Blood	ACAA2	18	47309869	47340330	0.0965	rs12964460	5.39	rs8082925	0.036	-4.61	3.0769	566	1	top1	0.036	0.00015	-3.0769	0.00209	1	0.0216414
C-reactive protein	Yes	Whole_Blood	ACACB	12	109554400	109706031	0.3619	rs1642036	-2.93	rs2268405	0.187143	-8.42	0.5818	409	16	enet	0.22	2.7e-21	-0.81898	0.413	1	0.678867
C-reactive protein	Yes	Liver	ACACB	12	109554400	109706031	0.255	rs1642036	-2.93	rs2436630	0.0106	3.58	-1.604	409	409	blup	0.055	0.0022	-0.94958	0.342	1	0.598766
C-reactive protein	Yes	Whole_Blood	ACAD8	11	134123389	134135749	0.3179	rs329648	-3.53	rs1551183	0.252	10.06	2.1191	584	1	top1	0.25	3.8e-25	2.1191	0.0341	1	0.163573
C-reactive protein	Yes	Whole_Blood	ACAD9	3	128598439	128634910	0.2691	rs11708449	3.11	rs16851889	0.149981	7.48	-0.49251	356	1	top1	0.15	7.8e-15	-0.49251	0.622	1	0.823803
C-reactive protein	Yes	Brain_Cortex	ACAD9	3	128598439	128634910	0.4903	rs11708449	3.11	rs10934869	0.362475	7.03	-0.79587	356	1	top1	0.36	6.8e-15	-0.7959	0.426	1	0.677538
C-reactive protein	Yes	Liver	ACAD9	3	128598439	128634910	0.6835	rs11708449	3.11	rs16851889	0.395587	7.84	-0.49251	356	1	top1	0.4	2.5e-18	-0.49251	0.622	1	0.802489
C-reactive protein	Yes	Whole_Blood	ACADM	1	76190036	76251878	0.1792	rs11163493	-3.63	rs8763	0.0836	6.6	2.2103	464	5	lasso	0.1	1.8e-10	2.43	0.0153	1	0.0962922
C-reactive protein	Yes	Liver	ACADM	1	76190036	76251878	0.1887	rs11163493	-3.63	rs4646961	0.015224	3.91	1.8968	464	464	blup	0.091	9.1e-05	2.9075	0.00364	1	0.0310803
C-reactive protein	Yes	Brain_Cortex	ACADS	12	121163538	121177811	0.5198	rs2393791	-59.5	rs2239760	0.451	7.85	-13.101	450	1	top1	0.45	3e-19	-13.101	3.25e-39	1.26848e-35	2.53695e-36
C-reactive protein	Yes	Whole_Blood	ACADVL	17	7121035	7128592	0.1067	rs222835	-5.08	rs446994	0.0993	6.46	-2.5741	473	2	lasso	0.1	3.4e-10	-2.5881	0.00965	1	0.0694492
C-reactive protein	Yes	Whole_Blood	ACAP1	17	7239848	7254797	0.1784	rs222835	-5.08	rs35776863	0.107	-6.62	2.8924	463	3	lasso	0.11	6.4e-11	-1.0092	0.313	1	0.59033
C-reactive protein	Yes	Brain_Cortex	ACAP2	3	194995465	195163807	0.4957	rs6583222	3.55	rs13062518	0.181259	6.65	-1.22154	361	44	enet	0.31	1.9e-12	-1.5781	0.115	1	0.332971
C-reactive protein	Yes	Whole_Blood	ACAT1	11	107992478	108018503	0.0711	rs564569	3.94	rs683312	0.049	4.96	3.2062	366	2	lasso	0.051	7.8e-06	3.2382	0.0012	1	0.0141971
C-reactive protein	Yes	Brain_Cortex	ACAT1	11	107992478	108018503	0.211	rs564569	3.94	rs10890813	0.121022	4.62	-1.3541	366	2	lasso	0.18	1.2e-07	-0.35844	0.72	1	0.869211
C-reactive protein	Yes	Liver	ACAT1	11	107992478	108018503	0.243	rs564569	3.94	rs10890819	0.129848	5.17	-1.2825	366	1	top1	0.13	3e-06	-1.2825	0.2	1	0.452496
C-reactive protein	Yes	Whole_Blood	ACCS	11	44087475	44105764	0.6619	rs4755726	6.66	rs7951555	0.432	12.58	1.5793	536	28	enet	0.51	1.4e-59	1.6112	0.107	1	0.337622
C-reactive protein	Yes	Brain_Cortex	ACCS	11	44087475	44105764	0.664	rs4755726	6.66	rs10838235	0.327768	-6.86	-0.14283	535	20	enet	0.4	1.8e-16	0.11974	0.905	1	0.96038
C-reactive protein	Yes	Liver	ACCS	11	44087475	44105764	0.587	rs4755726	6.66	rs7127924	0.144652	6.48	1.0411	540	13	lasso	0.33	5.8e-15	0.491135	0.623	1	0.802673
C-reactive protein	Yes	Whole_Blood	ACD	16	67691473	67694713	0.0413	rs12927959	-3	rs7187476	0.016737	-3.72	1.14675	235	1	top1	0.017	0.0074	-1.14675	0.251	1	0.530589
C-reactive protein	Yes	Whole_Blood	ACHE	7	100487615	100494594	0.0931	rs2898568	4.22	rs314298	0.033051	-4.37	1.96077	344	1	top1	0.033	0.00027	-1.96077	0.0499	1	0.210355
C-reactive protein	Yes	Liver	ACHE	7	100487615	100494594	0.402	rs2898568	4.22	rs3847063	0.231884	6.3	-0.74212	344	1	top1	0.23	2e-10	-0.7421	0.458	1	0.694573
C-reactive protein	Yes	Brain_Cortex	ACKR2	3	42846244	42929466	0.2491	rs418736	4.11	rs339676	0.030644	4.61	-0.38392	443	443	blup	0.13	7e-06	-0.0972	0.923	1	0.969448
C-reactive protein	Yes	Liver	ACO1	9	32384618	32454767	0.321	rs10971122	3.54	rs10435797	-0.006667	-3	-1.0459	467	467	blup	0.031	0.017	1.30324	0.192	1	0.444049
C-reactive protein	Yes	Whole_Blood	ACOT1	14	74003818	74010498	0.5747	rs2806047	-6.83	rs6574128	0.264166	-9.95	-3.5348	356	9	lasso	0.3	4.5e-30	3.8036	0.000143	0.830687	0.00273252
C-reactive protein	Yes	Brain_Cortex	ACOT1	14	74003818	74010498	0.441	rs2806047	-6.83	rs1074501	-0.007516	4.07	-3.8904	356	19	enet	0.1	0.00011	-3.2273	0.00125	1	0.0147394
C-reactive protein	Yes	Liver	ACOT1	14	74003818	74010498	0.5701	rs2806047	-6.83	rs35067250	0.074199	5.07	0.1028	356	356	blup	0.15	7.2e-07	0.13374	0.894	1	0.961769
C-reactive protein	Yes	Brain_Cortex	ACOT2	14	74034324	74042357	0.326	rs214273	-6.77	rs6574128	0.132349	5.25	-3.5348	362	6	lasso	0.16	7e-07	-4.6403	3.48e-06	0.0135824	0.000107797
C-reactive protein	Yes	Liver	ACOT2	14	74034324	74042357	0.5457	rs214273	-6.77	rs1074501	0.139385	5.19	-3.8904	362	1	top1	0.14	1.3e-06	-3.8904	0.0001	0.281	0.00166272
C-reactive protein	Yes	Whole_Blood	ACOT4	14	74058410	74063200	0.2343	rs214273	-6.77	rs12590145	0.130549	7.26	-0.48284	377	5	lasso	0.15	1.6e-14	-0.1975	0.843	1	0.941185
C-reactive protein	Yes	Brain_Cortex	ACOT4	14	74058410	74063200	0.533	rs214273	-6.77	rs12590145	0.256359	5.97	-0.4828	377	1	top1	0.26	2.2e-10	-0.4828	0.629	1	0.814742
C-reactive protein	Yes	Whole_Blood	ACOX1	17	73937588	73975300	0.4798	rs820144	-3.49	rs8065144	0.166	-7.89	-0.41859	409	33	enet	0.24	1.7e-23	-0.8639	0.388	1	0.657495
C-reactive protein	Yes	Brain_Cortex	ACOX3	4	8368009	8442450	0.3464	rs11732351	-3.78	rs1095600	0.03642	-4.61	-0.8522	494	6	lasso	0.18	1.2e-07	1.96105	0.0499	1	0.202033
C-reactive protein	Yes	Whole_Blood	ACP2	11	47260853	47270457	0.221	rs4752977	-10.02	rs830085	0.182	-8.48	-9.3955	297	5	lasso	0.19	3.2e-18	9.4352	3.9e-21	2.26551e-17	1.02978e-18
C-reactive protein	Yes	Whole_Blood	ACP5	19	11685475	11689823	0.3905	rs4804572	3.89	rs3760780	0.249065	9.8	0.97475	382	23	enet	0.29	2.4e-29	0.62553	0.532	1	0.769327
C-reactive protein	Yes	Whole_Blood	ACP6	1	147101453	147142618	0.1796	rs1390452	-2.65	rs12119079	0.0503	-5.26	0.7949	414	1	top1	0.05	8.3e-06	-0.795	0.427	1	0.690546
C-reactive protein	Yes	Brain_Cortex	ACP6	1	147101453	147142618	0.7696	rs1390452	-2.65	rs1344	0.54	-8.59	1.8876	414	10	lasso	0.64	1.1e-31	-1.2972	0.195	1	0.451951
C-reactive protein	Yes	Liver	ACP6	1	147101453	147142618	0.627	rs1390452	-2.65	rs6674938	0.412881	-8	0.8208	413	13	enet	0.41	2.3e-19	-1.0025	0.316	1	0.571403
C-reactive protein	Yes	Whole_Blood	ACPL2	3	140947568	141013748	0.3822	rs2035936	3.4	rs6439982	0.190227	8.46	-1.3571	402	402	blup	0.24	2.4e-23	-1.87392	0.0609	1	0.239194
C-reactive protein	Yes	Whole_Blood	ACPP	3	132036211	132087142	0.197	rs6806453	4.74	rs16839122	0.050342	5.26	0.6612	483	1	top1	0.05	8.3e-06	0.6612	0.508	1	0.75332
C-reactive protein	Yes	Whole_Blood	ACSF2	17	48503519	48552206	0.1209	rs8066630	-3.1	rs9912065	0.0142	4.12	0.92431	485	1	top1	0.014	0.013	0.9243	0.355	1	0.628335
C-reactive protein	Yes	Whole_Blood	ACSF3	16	89154783	89222254	0.1831	rs352935	-3.22	rs7200676	0.027419	4.64	1.0922	436	18	enet	0.094	1.2e-09	-0.17031	0.865	1	0.952024
C-reactive protein	Yes	Brain_Cortex	ACSF3	16	89154783	89222254	0.5859	rs352935	-3.22	rs4352046	0.102914	5.69	-0.40661	436	45	enet	0.29	1.5e-11	-0.23244	0.816	1	0.920476
C-reactive protein	Yes	Liver	ACSF3	16	89154783	89222254	0.4012	rs352935	-3.22	rs7200676	0.214	6.23	1.0922	437	1	top1	0.21	1.1e-09	1.0922	0.275	1	0.527115
C-reactive protein	Yes	Brain_Cortex	ACSL1	4	185676749	185747972	0.2346	rs1012518	3.38	rs870825	-0.00498	3.28	2.04215	493	493	blup	0.058	0.0029	2.16005	0.0308	1	0.146959
C-reactive protein	Yes	Whole_Blood	ACSL5	10	114133776	114188138	0.4546	rs2148493	3.35	rs11195938	0.475529	13.23	-0.0936	461	1	top1	0.48	1.9e-53	-0.0936	0.925	1	0.976081
C-reactive protein	Yes	Whole_Blood	ACSL6	5	131142683	131347936	0.099	rs173812	-4.5	rs25882	0.027464	4.84	-1.4505	381	381	blup	0.046	1.8e-05	-2.00724	0.0447	1	0.195382
C-reactive protein	Yes	Brain_Cortex	ACSL6	5	131142683	131347936	0.1623	rs173812	-4.5	rs253946	0.021968	-4.21	-2.0707	379	379	blup	0.074	0.00086	2.20117	0.0277	1	0.138075
C-reactive protein	Yes	Whole_Blood	ACSM1	16	20634559	20710212	0.1281	rs1862268	-3.22	rs7498582	0.089847	6.58	1.471	393	5	lasso	0.11	2.3e-11	1.34173	0.18	1	0.444
C-reactive protein	Yes	Liver	ACSM1	16	20634559	20710212	0.4413	rs1862268	-3.22	rs1496759	0.189	5.63	1.5345	393	1	top1	0.19	1.3e-08	1.5345	0.125	1	0.349851
C-reactive protein	Yes	Liver	ACSM2B	16	20547548	20587749	0.4105	rs6497445	-2.93	rs7189527	-0.00385	2.96	-2.3173	391	391	blup	-0.0032	0.47	-0.82875	0.407	1	0.653526
C-reactive protein	Yes	Liver	ACSM5	16	20420856	20452571	0.5302	rs7193150	3.04	rs11860025	0.206	-5.77	0.47723	400	1	top1	0.21	2.5e-09	-0.47723	0.633	1	0.810897
C-reactive protein	Yes	Liver	ACSS1	20	24986868	25039616	0.3256	rs2260997	6.46	rs6036948	0.004964	-3.76	-3.0027	483	29	enet	0.029	0.02	1.7316	0.0834	1	0.283715
C-reactive protein	Yes	Whole_Blood	ACTA2	10	90697818	90750716	0.3279	rs2246833	10.44	rs7097572	0.244978	-9.6	-2.7531	572	1	top1	0.24	2.3e-24	2.7531	0.0059	1	0.0480689
C-reactive protein	Yes	Whole_Blood	ACTBP8	6	88985601	88986708	0.664	rs9444589	3.31	rs1870832	0.594	14.81	1.9411	473	43	enet	0.61	1.6e-76	1.41476	0.157	1	0.409342
C-reactive protein	Yes	Liver	ACTBP8	6	88985601	88986708	0.357	rs9444589	3.31	rs1870832	0.25	6.28	1.9411	473	1	top1	0.25	3.3e-11	1.9411	0.0522	1	0.208651
C-reactive protein	Yes	Liver	ACTG1	17	79476997	79490873	0.1864	rs7210438	3.49	rs7342974	0.143334	5.2	2.5239	313	1	top1	0.14	9e-07	2.5239	0.0116	1	0.0740818
C-reactive protein	Yes	Brain_Cortex	ACTG1P1	3	139212651	139213779	0.15	rs17559081	2.88	rs295470	0.02439	3.57	1.0096	465	465	blup	0.056	0.0033	1.2993	0.194	1	0.451241
C-reactive protein	Yes	Liver	ACTL10	20	32254304	32256331	0.1507	rs6088343	-3.17	rs11698045	0.022722	-3.87	-1.2494	272	14	enet	0.025	0.029	1.311	0.19	1	0.440875
C-reactive protein	Yes	Whole_Blood	ACTN1-AS1	14	69446399	69454180	0.1656	rs12586650	4.55	rs12434478	0.067648	5.52	0.97084	611	1	top1	0.068	2.5e-07	0.9708	0.332	1	0.608492
C-reactive protein	Yes	Whole_Blood	ACTN4	19	39138310	39222223	0.1109	rs332860	3.05	rs3745859	-0.000544	3.87	0.6403	411	23	enet	0.065	4e-07	-0.84278	0.399	1	0.666798
C-reactive protein	Yes	Liver	ACTN4	19	39138310	39222223	0.25	rs332860	3.05	rs11083490	-0.004563	2.94	0.58758	410	410	blup	0.048	0.004	-0.49104	0.623	1	0.802673
C-reactive protein	Yes	Whole_Blood	ACTR1B	2	98272431	98280570	0.3396	rs11683207	3.66	rs11692435	0.183	8.29	1.9499	145	1	top1	0.18	4.6e-18	1.95	0.0512	1	0.213511
C-reactive protein	Yes	Liver	ACTR1B	2	98272431	98280570	0.2852	rs11683207	3.66	rs11692435	0.112538	4.65	1.9499	145	1	top1	0.11	1.4e-05	1.9499	0.0512	1	0.20612
C-reactive protein	Yes	Brain_Cortex	ACTR2	2	65454887	65498387	0.4643	rs735473	-3.23	rs268866	0.001955	-4.33	0.9991	471	471	blup	0.11	6.1e-05	-1.2091	0.227	1	0.487338
C-reactive protein	Yes	Liver	ACTR3C	7	149941005	150020814	0.2441	rs3735086	-6.73	rs1051760	0.020487	-3.82	-3.4282	348	348	blup	0.046	0.0045	1.6008	0.109	1	0.325494
C-reactive protein	Yes	Whole_Blood	ACTR5	20	37377085	37400834	0.1493	rs220495	3.27	rs2077109	0.141498	-7.71	1.4046	442	4	lasso	0.15	2.1e-14	-1.6521	0.0985	1	0.321815
C-reactive protein	Yes	Liver	ACTR5	20	37377085	37400834	0.2585	rs220495	3.27	rs6124026	0.086807	4.91	-0.1951	442	4	lasso	0.1	3.1e-05	0.7155	0.474	1	0.702871
C-reactive protein	Yes	Whole_Blood	ACTR8	3	53901093	53916212	0.1339	rs3774595	-4.36	rs1043261	0.002916	-3.76	-0.18006	507	1	top1	0.0029	0.15	0.18006	0.857	1	0.947889
C-reactive protein	Yes	Brain_Cortex	ACTR8	3	53901093	53916212	0.3956	rs3774595	-4.36	rs3733079	0.265515	-6.24	1.1088	504	1	top1	0.27	9.7e-11	-1.1088	0.268	1	0.530159
C-reactive protein	Yes	Liver	ACTR8	3	53901093	53916212	0.502	rs3774595	-4.36	rs9880056	0.28014	-7.14	1.1236	507	1	top1	0.28	1.4e-12	-1.1236	0.261	1	0.516486
C-reactive protein	Yes	Whole_Blood	ACTRT3	3	169484709	169487436	0.0794	rs1705603	2.7	rs16854053	0.021842	-4.45	-1.999	415	11	enet	0.029	0.00066	1.45356	0.146	1	0.395576
C-reactive protein	Yes	Whole_Blood	ACVR2A	2	148602086	148687967	0.0682	rs12479262	-3.24	rs1364660	0.00545	3.74	1.1121	337	337	blup	0.033	0.00028	1.71	0.0865	1	0.297325
C-reactive protein	Yes	Whole_Blood	ACVR2B	3	38495342	38534633	0.0962	rs4676592	-3.1	rs6599203	0.06029	5.08	0.03426	452	1	top1	0.06	1.1e-06	0.03426	0.973	1	0.992277
C-reactive protein	Yes	Whole_Blood	ACYP2	2	54197978	54532437	0.0665	rs6705484	4.16	rs1877908	0.0325	-5.45	1.8876	458	8	enet	0.058	1.8e-06	-2.61	0.00903	1	0.0664726
C-reactive protein	Yes	Brain_Cortex	ACYP2	2	54197978	54532437	0.2383	rs6705484	4.16	rs805318	-0.004897	-4	2.0636	458	39	enet	0.042	0.0094	0.9351	0.35	1	0.611755
C-reactive protein	Yes	Brain_Cortex	AD000092.3	19	13004947	13005694	0.434	rs4804715	-3.12	rs8012	0.131773	-4.68	0.315	324	1	top1	0.13	9e-06	-0.315	0.753	1	0.887847
C-reactive protein	Yes	Brain_Cortex	ADAL	15	43622872	43646096	0.374	rs3742970	4.95	rs1549525	0.239737	-6.13	2.5417	265	1	top1	0.24	1e-09	-2.5417	0.011	1	0.0763932
C-reactive protein	Yes	Liver	ADAL	15	43622872	43646096	0.2482	rs3742970	4.95	rs956391	0.04396	-4.45	2.721	265	4	lasso	0.061	0.0012	-3.3068	0.000944	1	0.0106532
C-reactive protein	Yes	Whole_Blood	ADAM10	15	58887403	59042177	0.1658	rs1532085	6.57	rs11631312	0.064398	5.55	1.2715	510	1	top1	0.064	4.8e-07	1.2715	0.204	1	0.474774
C-reactive protein	Yes	Whole_Blood	ADAM12	10	127700950	128077024	0.1383	rs12415903	3.98	rs898325	0.020835	4.66	2.209	695	8	enet	0.035	0.00018	2.87158	0.00408	1	0.0359102
C-reactive protein	Yes	Whole_Blood	ADAM15	1	155023042	155035252	0.1414	rs12144146	-24.9	rs11264303	0.0091	4.05	-1.0214	381	35	enet	0.071	1.2e-07	2.16	0.0308	1	0.154239
C-reactive protein	Yes	Brain_Cortex	ADAM17	2	9629872	9695921	0.3655	rs1880439	3.03	rs10495563	0.137438	-5.37	0.0642	477	14	enet	0.16	7e-07	-0.149	0.882	1	0.953058
C-reactive protein	Yes	Whole_Blood	ADAM19	5	156822607	157002783	0.1718	rs1979006	-6.54	rs10476050	0.025968	6	-1.3865	528	11	enet	0.095	9.6e-10	-2.52191	0.0117	1	0.0793061
C-reactive protein	Yes	Whole_Blood	ADAM1A	12	112337067	112340042	0.1708	rs593226	-4.23	rs3741993	0.039863	-4.96	-1.8253	187	187	blup	0.085	7.4e-09	0.56465	0.572	1	0.795106
C-reactive protein	Yes	Brain_Cortex	ADAM1A	12	112337067	112340042	0.2743	rs593226	-4.23	rs12580246	0.0701	-4.66	-1.8368	186	186	blup	0.15	2.8e-06	0.8225	0.411	1	0.668667
C-reactive protein	Yes	Liver	ADAM1A	12	112337067	112340042	0.451	rs593226	-4.23	rs12580246	0.16782	-5.52	-1.8368	187	187	blup	0.24	1.4e-10	0.98726	0.324	1	0.579841
C-reactive protein	Yes	Whole_Blood	ADAM1B	12	112364822	112366821	0.0678	rs593226	-4.23	rs7294623	0.024297	3.77	-2.3286	191	1	top1	0.024	0.0016	-2.3286	0.0199	1	0.11491
C-reactive protein	Yes	Brain_Cortex	ADAM20	14	70989075	71001732	0.193	rs8006424	3.45	rs2526868	-0.006699	3.27	-1.8869	486	486	blup	0.014	0.091	-2.1464	0.0318	1	0.149717
C-reactive protein	Yes	Brain_Cortex	ADAM22	7	87563458	87832204	0.1977	rs2214102	3.42	rs6968026	-0.007514	3.18	0.96499	370	370	blup	0.05	0.0052	-1.1066	0.268	1	0.530159
C-reactive protein	Yes	Whole_Blood	ADAM28	8	24151553	24216531	0.133	rs5012230	-3.12	rs7819362	0.063597	-5.36	1.2002	420	1	top1	0.064	5.7e-07	-1.2002	0.23	1	0.508398
C-reactive protein	Yes	Brain_Cortex	ADAM8	10	135075907	135090372	0.244	rs11101925	-3.57	rs2995307	-0.004784	3.25	-0.58823	407	407	blup	0.03	0.024	-2.48958	0.0128	1	0.0856919
C-reactive protein	Yes	Whole_Blood	ADAM9	8	38854388	38962663	0.2075	rs13254784	-3.29	rs6991968	0.134328	-7.75	2.7452	311	311	blup	0.13	2.3e-13	-2.15337	0.0313	1	0.155767
C-reactive protein	Yes	Whole_Blood	ADAMDEC1	8	24241798	24263526	0.1407	rs5012230	-3.12	rs13257546	0.022188	-4.47	-2.8812	409	409	blup	0.033	0.00026	0.13476	0.893	1	0.961349
C-reactive protein	Yes	Whole_Blood	ADAMTS13	9	136279478	136324508	0.099	rs495828	10.14	rs17150319	0.041348	-4.54	0.17163	605	10	enet	0.055	3e-06	-1.14898	0.251	1	0.530589
C-reactive protein	Yes	Brain_Cortex	ADAMTS13	9	136279478	136324508	0.4435	rs495828	10.14	rs3124753	0.167	-5.82	1.4416	605	25	enet	0.28	2.4e-11	-0.7913	0.429	1	0.679745
C-reactive protein	Yes	Brain_Cortex	ADAMTS14	10	72432559	72522197	0.626	rs10999463	-2.74	rs7895280	0.249877	6.12	1.08128	682	14	lasso	0.27	5.1e-11	0.689715	0.49	1	0.729672
C-reactive protein	Yes	Brain_Cortex	ADAMTS18	16	77281710	77469011	0.5935	rs11866007	2.91	rs2650905	0.40568	7.42	1.1266	855	1	top1	0.41	6.1e-17	1.1266	0.26	1	0.520667
C-reactive protein	Yes	Brain_Cortex	ADAMTS7	15	79051545	79103773	0.188	rs17483929	4.67	rs11639372	0.082975	4.42	2.4361	420	4	lasso	0.094	0.00017	1.48637	0.137	1	0.370555
C-reactive protein	Yes	Liver	ADAMTS8	11	130274820	130298888	0.266	rs11222391	4.67	rs7127843	0.030209	-3.84	-0.1108	519	7	lasso	0.04	0.008	-1.11425	0.265	1	0.518904
C-reactive protein	Yes	Brain_Cortex	ADAMTSL3	15	84322838	84708594	0.238	rs17585219	2.49	rs8028946	0.032548	3.93	1.50296	333	5	lasso	0.09	0.00025	1.81111	0.0701	1	0.248502
C-reactive protein	Yes	Liver	ADAMTSL3	15	84322838	84708594	0.2206	rs17585219	2.49	rs1122405	0.00941	-3.97	-0.21	333	333	blup	0.089	0.00011	0.73597	0.462	1	0.695351
C-reactive protein	Yes	Whole_Blood	ADAMTSL4	1	150521884	150533413	0.1437	rs6587552	5.16	rs12119250	0.0254	-6.77	1.3877	291	2	lasso	0.06	1.1e-06	-1.55	0.121	1	0.357522
C-reactive protein	Yes	Whole_Blood	ADAP1	7	937540	995043	0.3279	rs10262866	-8.19	rs10951020	0.04061	-5.31	-2.27	353	353	blup	0.14	3.8e-14	3.97963	6.9e-05	0.400821	0.00149004
C-reactive protein	Yes	Whole_Blood	ADAR	1	154554538	154600475	0.1212	rs4129267	-38.77	rs12125166	0.0165	-4.39	-13.4561	435	435	blup	0.041	5.1e-05	7.26	3.8e-13	2.20742e-09	4.32827e-11
C-reactive protein	Yes	Liver	ADAR	1	154554538	154600475	0.3319	rs4129267	-38.77	rs3766922	0.16772	-5.21	-13.4561	435	1	top1	0.17	9.7e-08	13.4561	2.83e-41	7.9523e-38	2.65077e-38
C-reactive protein	Yes	Whole_Blood	ADARB2	10	1228073	1779670	0.6248	rs12356322	3.42	rs3793739	0.506764	13.65	-1.2168	753	8	lasso	0.51	2.5e-59	-1.11901	0.263	1	0.541569
C-reactive protein	Yes	Liver	ADARB2	10	1228073	1779670	0.4601	rs12356322	3.42	rs3793739	0.254	6.38	-1.2168	752	1	top1	0.25	2.3e-11	-1.2168	0.224	1	0.477572
C-reactive protein	Yes	Brain_Cortex	ADARB2-AS1	10	1568832	1599179	0.351	rs12220122	-2.72	rs3890753	-0.007396	-3.59	1.4825	717	717	blup	0.0061	0.18	0.368307	0.713	1	0.865042
C-reactive protein	Yes	Whole_Blood	ADAT1	16	75630879	75657198	0.1705	rs36097424	3.68	rs2242407	0.070079	6.49	-0.6002	392	6	lasso	0.097	5.6e-10	-0.67152	0.502	1	0.749645
C-reactive protein	Yes	Brain_Cortex	ADAT1	16	75630879	75657198	0.2499	rs36097424	3.68	rs7189895	0.051345	3.78	-1.3459	392	1	top1	0.051	0.0047	-1.3459	0.178	1	0.429113
C-reactive protein	Yes	Liver	ADAT1	16	75630879	75657198	0.2466	rs36097424	3.68	rs2242407	0.112	5.08	-0.6002	392	392	blup	0.13	2.8e-06	-1.52642	0.127	1	0.352987
C-reactive protein	Yes	Brain_Cortex	ADAT2	6	143743969	143771810	0.247	rs722755	-3.89	rs2496590	0.011851	-4.18	0.4151	515	43	enet	0.13	1.4e-05	-0.10691	0.915	1	0.965985
C-reactive protein	Yes	Liver	ADAT2	6	143743969	143771810	0.315	rs722755	-3.89	rs7740441	0.157	5.05	-0.5172	515	1	top1	0.16	2.6e-07	-0.51722	0.605	1	0.792934
C-reactive protein	Yes	Whole_Blood	ADCK1	14	78266426	78400297	0.51	rs4556722	-3.53	rs17753249	0.358678	11.53	-0.059456	615	1	top1	0.36	2.1e-37	-0.0595	0.953	1	0.983791
C-reactive protein	Yes	Brain_Cortex	ADCK1	14	78266426	78400297	0.225	rs4556722	-3.53	rs17106478	-0.005605	-3.38	0.8293	615	615	blup	0.014	0.094	-0.3161	0.752	1	0.887847
C-reactive protein	Yes	Liver	ADCK1	14	78266426	78400297	0.284	rs4556722	-3.53	rs6574427	0.064121	4.21	0.8946	615	20	enet	0.11	1.7e-05	0.2019	0.84	1	0.935924
C-reactive protein	Yes	Whole_Blood	ADCK2	7	140372953	140394921	0.3571	rs269264	4.26	rs2930320	0.186044	-8.39	-0.8594	362	1	top1	0.19	2.5e-18	0.8594	0.39	1	0.658962
C-reactive protein	Yes	Brain_Cortex	ADCK2	7	140372953	140394921	0.3444	rs269264	4.26	rs2930320	0.144808	-4.81	-0.8594	362	1	top1	0.14	3.2e-06	0.8594	0.39	1	0.650222
C-reactive protein	Yes	Whole_Blood	ADCK3	1	227085237	227175246	0.3797	rs2813956	5.11	rs3795445	0.364	11.71	4.8868	492	25	enet	0.37	5.8e-39	4.85	1.25e-06	0.00726125	4.90625e-05
C-reactive protein	Yes	Brain_Cortex	ADCK3	1	227085237	227175246	0.1906	rs2813956	5.11	rs16846644	0.0489	4.17	-1.3294	492	4	lasso	0.066	0.0015	-2.589	0.00963	1	0.0697326
C-reactive protein	Yes	Brain_Cortex	ADCY10	1	167778625	167883453	0.3318	rs10918695	-4.09	rs7538795	0.0312	5.24	0.4975	546	6	lasso	0.057	0.0032	0.5607	0.575	1	0.781143
C-reactive protein	Yes	Whole_Blood	ADCY10P1	6	41068761	41108571	0.3566	rs7748513	3.08	rs6924867	0.267	9.99	0.31698	573	14	enet	0.29	1.3e-29	0.31046	0.756	1	0.899366
C-reactive protein	Yes	Brain_Cortex	ADCY10P1	6	41068761	41108571	0.625	rs7748513	3.08	rs878998	0.408149	7.42	0.5321	567	1	top1	0.41	4.6e-17	0.53209	0.595	1	0.790162
C-reactive protein	Yes	Liver	ADCY10P1	6	41068761	41108571	0.649	rs7748513	3.08	rs6924867	0.29	6.8	0.317	573	1	top1	0.29	4.9e-13	0.31698	0.751	1	0.887058
C-reactive protein	Yes	Whole_Blood	ADCY3	2	25042038	25142708	0.4189	rs7567997	7.93	rs7567997	0.433	12.7	7.9316	324	21	enet	0.44	5.7e-48	8.01	1.11e-15	6.44799e-12	1.98914e-13
C-reactive protein	Yes	Brain_Cortex	ADCY6	12	49159975	49182820	0.2068	rs2446990	3.42	rs3730064	0.015	3.9	-0.56799	350	350	blup	0.085	0.00036	1.9284	0.0538	1	0.212532
C-reactive protein	Yes	Whole_Blood	ADCY7	16	50280048	50346947	0.247	rs6596	-4.34	rs11644043	0.117405	7.49	1.1722	333	35	enet	0.12	2.4e-12	1.81926	0.0689	1	0.257555
C-reactive protein	Yes	Whole_Blood	ADCY9	16	4003388	4166186	0.3592	rs879620	-5.57	rs7204987	0.205607	8.76	0.21535	368	1	top1	0.21	2.8e-20	0.21535	0.829	1	0.932184
C-reactive protein	Yes	Liver	ADCYAP1R1	7	31092076	31151089	0.7576	rs7794247	3.87	rs6976040	0.322775	7.56	2.5825	574	26	enet	0.33	5.8e-15	3.1996	0.00138	1	0.0146332
C-reactive protein	Yes	Whole_Blood	ADD1	4	2845584	2931803	0.0787	rs2515963	-4.61	rs10026792	0.0243	4.19	-3.503	383	1	top1	0.024	0.0016	-3.503	0.00046	1	0.00676491
C-reactive protein	Yes	Whole_Blood	ADD3	10	111756126	111895323	0.1047	rs7098940	-3.48	rs1349348	0.05136	5.58	-2.6796	335	1	top1	0.051	6.7e-06	-2.6796	0.00737	1	0.0568557
C-reactive protein	Yes	Liver	ADH1C	4	100257649	100274184	0.3335	rs2851300	4.86	rs1826907	0.016008	-4.22	1.5741	511	23	enet	0.03	0.019	-2.92193	0.00348	1	0.0303549
C-reactive protein	Yes	Whole_Blood	ADH5	4	99992132	100009952	0.192	rs2851300	4.86	rs3018048	0.111	7.13	-0.48282	502	7	lasso	0.18	5e-18	0.9299	0.352	1	0.626653
C-reactive protein	Yes	Brain_Cortex	ADH5	4	99992132	100009952	0.3252	rs2851300	4.86	rs3828541	-0.00709	3.57	2.5018	502	502	blup	0.089	0.00026	1.59972	0.11	1	0.324023
C-reactive protein	Yes	Liver	ADH5	4	99992132	100009952	0.3453	rs2851300	4.86	rs1154405	0.021859	4.54	-0.47458	502	502	blup	0.093	7.8e-05	1.72828	0.08394	1	0.284036
C-reactive protein	Yes	Whole_Blood	ADHFE1	8	67344718	67383675	0.1964	rs4368961	-3.1	rs2555568	0.110243	7.11	0.274	305	24	enet	0.14	3.9e-14	0.29992	0.764	1	0.902495
C-reactive protein	Yes	Brain_Cortex	ADHFE1	8	67344718	67383675	0.3705	rs4368961	-3.1	rs2719008	0.2613	6.28	0.1969	303	1	top1	0.26	1.4e-10	0.19687	0.844	1	0.936099
C-reactive protein	Yes	Liver	ADHFE1	8	67344718	67383675	0.2475	rs4368961	-3.1	rs1978566	0.158143	5.02	0.0928	303	1	top1	0.16	2.3e-07	0.0928	0.926	1	0.971332
C-reactive protein	Yes	Whole_Blood	ADI1	2	3501200	3521518	0.1729	rs10171309	-2.88	rs11686974	0.0161	5.11	1.19945	567	24	enet	0.065	4.3e-07	0.646	0.518	1	0.759672
C-reactive protein	Yes	Brain_Cortex	ADI1	2	3501200	3521518	0.3744	rs10171309	-2.88	rs12620727	0.019034	-4.51	1.2835	567	5	lasso	0.053	0.0041	-1.0641	0.287	1	0.549637
C-reactive protein	Yes	Whole_Blood	ADK	10	75910960	76469061	0.7095	rs12256103	-6.1	rs7914469	0.325223	11.04	1.5737	236	26	enet	0.44	4.9e-48	1.31287	0.189	1	0.455183
C-reactive protein	Yes	Liver	ADK	10	75910960	76469061	0.1346	rs12256103	-6.1	rs12355771	0.0539	3.62	2.5153	236	1	top1	0.054	0.0023	2.5153	0.0119	1	0.0756538
C-reactive protein	Yes	Whole_Blood	ADO	10	64564516	64568238	0.0901	rs10822129	-4.4	rs10995238	0.055158	4.65	-0.00477	470	1	top1	0.055	3.1e-06	-0.00477	0.996	1	0.998062
C-reactive protein	Yes	Whole_Blood	ADORA1	1	203059782	203136533	0.2412	rs11582098	4.2	rs12023876	0.13	7.63	4.0118	516	6	lasso	0.16	2.3e-15	3.73	0.000188	1	0.00333709
C-reactive protein	Yes	Whole_Blood	ADORA2A	22	24813847	24838328	0.1197	rs1006771	-4.76	rs17004919	0.041549	-5.4	0.42758	368	2	lasso	0.055	3e-06	-0.51756	0.605	1	0.813341
C-reactive protein	Yes	Whole_Blood	ADORA2A-AS1	22	24825178	24871121	0.0926	rs743377	-2.51	rs17004919	-0.002087	-3.84	0.42758	389	4	lasso	0.014	0.013	-0.66868	0.504	1	0.751087
C-reactive protein	Yes	Liver	ADORA2A-AS1	22	24825178	24871121	0.454	rs743377	-2.51	rs7285057	0.250655	-6.29	1.1096	389	1	top1	0.25	3.1e-11	-1.1096	0.267	1	0.519938
C-reactive protein	Yes	Whole_Blood	ADORA2B	17	15848231	15879060	0.2016	rs10491104	-5.89	rs10491104	0.0852	6.41	-5.8877	296	32	enet	0.12	5.7e-12	-3.7333	0.000189	1	0.00333709
C-reactive protein	Yes	Brain_Cortex	ADORA2B	17	15848231	15879060	0.1849	rs10491104	-5.89	rs2301652	0.12522	4.83	-4.7375	296	296	blup	0.14	5.1e-06	-6.0122	1.83e-09	7.14249e-06	1.58722e-07
C-reactive protein	Yes	Liver	ADORA2B	17	15848231	15879060	0.2302	rs10491104	-5.89	rs1045599	0.209212	5.74	-5.2203	296	1	top1	0.21	1.9e-09	-5.2203	1.79e-07	0.00050299	7.39691e-06
C-reactive protein	Yes	Whole_Blood	ADORA3	1	112025970	112106584	0.2092	rs197422	5.96	rs7544118	0.0757	6.86	0.39847	681	16	enet	0.11	1.9e-11	0.144	0.886	1	0.959324
C-reactive protein	Yes	Liver	ADPRHL2	1	36554476	36559533	0.3194	rs4074399	-2.41	rs16822826	0.00744	3.35	1.41	314	14	enet	0.037	0.01	1.145	0.252	1	0.507977
C-reactive protein	Yes	Brain_Cortex	ADRA1D	20	4201329	4229721	0.511	rs2326478	2.97	rs835873	0.182935	5.49	1.474	637	7	lasso	0.2	3.4e-08	1.56866	0.117	1	0.33528
C-reactive protein	Yes	Whole_Blood	ADSS	1	244571796	244615436	0.2619	rs6684323	-2.9	rs12031783	0.11	-6.47	-2.3127	459	11	lasso	0.12	2.2e-12	2.13	0.0335	1	0.162033
C-reactive protein	Yes	Whole_Blood	ADTRP	6	11712287	11807279	0.2063	rs12213070	-4.14	rs932344	0.0684	-5.74	1.2788	635	1	top1	0.068	2.1e-07	-1.2788	0.201	1	0.47119
C-reactive protein	Yes	Whole_Blood	AF001548.5	16	15820531	15826850	0.5135	rs760023	4.04	rs16967494	0.470141	13.21	-0.65921	457	1	top1	0.47	1.2e-52	-0.65921	0.51	1	0.753456
C-reactive protein	Yes	Brain_Cortex	AF001548.5	16	15820531	15826850	0.6016	rs760023	4.04	rs16967494	0.489899	8.17	-0.65921	457	8	lasso	0.49	1.6e-21	-0.67687	0.498	1	0.732088
C-reactive protein	Yes	Liver	AF001548.5	16	15820531	15826850	0.3257	rs760023	4.04	rs1050113	0.199	6.01	-1.7531	457	5	lasso	0.22	9.7e-10	-0.87921	0.379	1	0.630172
C-reactive protein	Yes	Whole_Blood	AF001548.6	16	15835008	15835616	0.2097	rs760023	4.04	rs16967494	0.135534	7.12	-0.65921	457	1	top1	0.14	1.8e-13	-0.65921	0.51	1	0.753456
C-reactive protein	Yes	Whole_Blood	AF064858.10	21	40400461	40401053	0.1133	rs2836882	-11.7	rs2836876	0.050126	-4.56	-2.9246	621	1	top1	0.05	8.6e-06	2.9246	0.00345	1	0.0318112
C-reactive protein	Yes	Whole_Blood	AF064858.11	21	40378574	40383255	0.2358	rs2836882	-11.7	rs2836878	0.10207	-6.34	-11.612	626	19	enet	0.11	3e-11	10.9309	8.2e-28	4.76338e-24	3.96948e-25
C-reactive protein	Yes	Brain_Cortex	AF064858.7	21	40346355	40349700	0.214	rs2836882	-11.7	rs9979691	-0.006878	3.29	-0.9863	642	28	enet	0.0098	0.13	-1.0775	0.281	1	0.541869
C-reactive protein	Yes	Whole_Blood	AF064858.8	21	40360633	40378079	0.346	rs2836882	-11.7	rs2094871	0.090782	-6.7	-8.3016	629	8	lasso	0.13	1.4e-12	10.1555	3.13e-24	1.81822e-20	1.06954e-21
C-reactive protein	Yes	Liver	AF124730.4	21	30554348	30560116	0.268	rs2832266	-3.23	rs363573	0.04407	3.39	-0.8054	452	5	lasso	0.05	0.0032	0.913	0.361	1	0.615167
C-reactive protein	Yes	Whole_Blood	AF131215.2	8	10965298	10967236	0.0972	rs7010590	7.49	rs13276836	0.052588	-5.77	-6.9718	633	6	lasso	0.079	2.4e-08	7.42804	1.1e-13	6.3899e-10	1.41998e-11
C-reactive protein	Yes	Brain_Cortex	AF131215.2	8	10965298	10967236	0.5252	rs7010590	7.49	rs2898261	0.09428	-4.26	-5.788	633	1	top1	0.094	0.00017	5.788	7.12e-09	2.77894e-05	5.05261e-07
C-reactive protein	Yes	Liver	AF131215.2	8	10965298	10967236	0.1577	rs7010590	7.49	rs12680762	0.022729	4.25	4.4888	632	5	lasso	0.062	0.0011	4.8074	1.53e-06	0.0042993	4.60608e-05
C-reactive protein	Yes	Whole_Blood	AF131215.9	8	10962201	10964214	0.1428	rs7010590	7.49	rs17724226	0.064035	-6.08	-5.8701	634	14	enet	0.082	1.3e-08	7.108	1.18e-12	6.85462e-09	1.22404e-10
C-reactive protein	Yes	Brain_Cortex	AF131216.5	8	11203257	11205011	0.7003	rs1616534	-9.72	rs2246606	0.33154	-7.01	-5.4814	639	44	enet	0.36	1.4e-14	4.97751	6.44e-07	0.00251353	2.53892e-05
C-reactive protein	Yes	Liver	AF131217.1	21	29811667	30047170	0.225	rs2223081	3.64	rs9975140	-0.00376	-3.25	-0.6919	497	30	enet	0.081	0.00022	0.105	0.916	1	0.970292
C-reactive protein	Yes	Brain_Cortex	AF146191.4	4	190701490	190861426	0.1596	rs11724261	-2.59	rs2037947	0.06596	3.98	0.68457	101	1	top1	0.066	0.0015	0.68457	0.494	1	0.730705
C-reactive protein	Yes	Whole_Blood	AFAP1	4	7760441	7874040	0.5952	rs6829680	-5.24	rs11733177	0.463	13.12	-5.1308	737	45	enet	0.48	3.3e-54	-4.8079	1.53e-06	0.00888777	5.88594e-05
C-reactive protein	Yes	Whole_Blood	AFF3	2	100162323	100759201	0.0831	rs3828193	-4.2	rs6542920	0.053	5.57	1.0843	458	1	top1	0.053	4.8e-06	1.08	0.278	1	0.555904
C-reactive protein	Yes	Brain_Cortex	AFF3	2	100162323	100759201	0.4178	rs3828193	-4.2	rs4851250	0.339755	6.86	-3.5902	458	1	top1	0.34	7.2e-14	-3.5902	0.00033	1	0.00515196
C-reactive protein	Yes	Liver	AFF3	2	100162323	100759201	0.2294	rs3828193	-4.2	rs4621208	-0.005003	3.59	0.8387	458	458	blup	0.0058	0.17	3.2036	0.00136	1	0.0144758
C-reactive protein	Yes	Whole_Blood	AFF4	5	132211071	132299326	0.1318	rs12517073	5.29	rs7723827	0.012278	4.23	-0.02711	395	14	enet	0.017	0.0071	0.55028	0.582	1	0.800577
C-reactive protein	Yes	Liver	AFF4	5	132211071	132299326	0.1996	rs12517073	5.29	rs803223	0.040565	3.95	4.5343	395	1	top1	0.041	0.0074	4.5343	5.78e-06	0.0162418	0.000140742
C-reactive protein	Yes	Liver	AFP	4	74296855	74321891	0.3701	rs4694649	-2.26	rs6832557	0.206715	6.38	0.76352	293	24	enet	0.21	1.2e-09	1.18491	0.23605	1	0.491491
C-reactive protein	Yes	Whole_Blood	AGA	4	178351924	178363657	0.6604	rs7661921	-3.34	rs4690523	0.329	-11.54	-0.69824	444	44	enet	0.46	8.9e-51	1.1004	0.271	1	0.548133
C-reactive protein	Yes	Whole_Blood	AGAP3	7	150782918	150841523	0.3689	rs3735086	-6.73	rs13239507	0.135826	-7.54	1.41	540	12	lasso	0.18	3.4e-18	0.10797	0.914	1	0.972066
C-reactive protein	Yes	Whole_Blood	AGAP4	10	46321042	46349323	0.4258	rs11239572	2.84	rs10751383	0.169096	-8.13	1.1184	123	123	blup	0.2	1.1e-19	-1.53385	0.125	1	0.363972
C-reactive protein	Yes	Brain_Cortex	AGAP4	10	46321042	46349323	0.169	rs11239572	2.84	rs11239587	0.050659	-4.55	-0.65198	123	8	enet	0.086	0.00032	-0.156522	0.876	1	0.949466
C-reactive protein	Yes	Liver	AGAP4	10	46321042	46349323	0.2957	rs11239572	2.84	rs10751387	0.098	5.15	-0.2879	123	123	blup	0.17	7.1e-08	-1.3345	0.182	1	0.429404
C-reactive protein	Yes	Liver	AGAP5	10	75434033	75457639	0.1194	rs12256103	-6.1	rs9664184	0.0314	3.61	-4.661	251	251	blup	0.057	0.0018	-3.5246	0.000424	1	0.00555465
C-reactive protein	Yes	Whole_Blood	AGAP6	10	51748078	51770259	0.4784	rs10826100	-2.66	rs4935050	0.198617	-8.64	-1.5319	217	16	enet	0.23	2.7e-23	1.25433	0.21	1	0.482551
C-reactive protein	Yes	Whole_Blood	AGAP7	10	51464162	51486327	0.2597	rs17720205	2.54	rs2611512	0.153538	-8.2	0.94719	70	15	enet	0.18	1.9e-17	-1.31969	0.187	1	0.452995
C-reactive protein	Yes	Brain_Cortex	AGAP7	10	51464162	51486327	0.463	rs17720205	2.54	rs10740051	0.171897	6.14	-0.99776	70	10	lasso	0.29	1.3e-11	-0.798722	0.424	1	0.677116
C-reactive protein	Yes	Liver	AGAP7	10	51464162	51486327	0.5803	rs17720205	2.54	rs10740051	0.289	6.65	-0.9978	70	6	lasso	0.33	3.6e-15	-1.3598	0.174	1	0.418255
C-reactive protein	Yes	Whole_Blood	AGAP8	10	51224681	51252947	0.7089	rs17720205	2.54	rs10761581	0.328665	11.1	0.84494	187	29	enet	0.43	1.6e-46	2.07174	0.0383	1	0.176016
C-reactive protein	Yes	Brain_Cortex	AGAP8	10	51224681	51252947	0.757	rs17720205	2.54	rs7922121	0.302049	6.73	0.72307	187	40	enet	0.38	6.4e-16	2.30301	0.0213	1	0.116761
C-reactive protein	Yes	Liver	AGAP8	10	51224681	51252947	0.7967	rs17720205	2.54	rs7922121	0.245	6.95	0.7231	187	14	lasso	0.38	1.1e-17	2.1332	0.0329	1	0.152808
C-reactive protein	Yes	Brain_Cortex	AGAP9	10	48189612	48237508	0.156	rs7090464	-3.29	rs4342964	0.022897	-4.45	0.93688	195	9	enet	0.052	0.0047	-1.56834	0.117	1	0.33528
C-reactive protein	Yes	Liver	AGAP9	10	48189612	48237508	0.419	rs7090464	-3.29	rs7900745	0.194	-5.85	0.9391	195	19	enet	0.21	1.5e-09	-1.0629	0.288	1	0.544603
C-reactive protein	Yes	Whole_Blood	AGBL5	2	27265232	27293339	0.0782	rs1260326	30.27	rs12474099	0.00138	-3.37	1.7614	330	330	blup	0.014	0.014	9.65	5.09e-22	2.95678e-18	1.5562e-19
C-reactive protein	Yes	Brain_Cortex	AGBL5-IT1	2	27283906	27284683	0.2684	rs1260326	30.27	rs1662992	0.049244	4.2	-3.717	325	13	enet	0.099	0.00012	-1.4932	0.135	1	0.367181
C-reactive protein	Yes	Whole_Blood	AGFG1	2	228336904	228425930	0.1405	rs6708238	3.09	rs11688520	0.0522	5.64	-0.5568	573	16	enet	0.078	3.2e-08	-0.643	0.52	1	0.761068
C-reactive protein	Yes	Whole_Blood	AGFG2	7	100136834	100165842	0.1099	rs4134917	-5.22	rs1617640	-0.00202	-2.88	1.3937	294	294	blup	0.0071	0.057	-0.5526	0.581	1	0.79977
C-reactive protein	Yes	Brain_Cortex	AGL	1	100315640	100389579	0.236	rs498887	3.76	rs2307129	0.039	-4.43	0.702	456	4	lasso	0.1	7.8e-05	-0.3782	0.705	1	0.859611
C-reactive protein	Yes	Brain_Cortex	AGMAT	1	15898848	15911605	0.2127	rs12048075	2.76	rs6685648	0.201	5.44	-0.7476	495	1	top1	0.2	3e-08	-0.7476	0.455	1	0.701092
C-reactive protein	Yes	Liver	AGMAT	1	15898848	15911605	0.1933	rs12048075	2.76	rs932602	0.084612	-3.89	0.0442	494	1	top1	0.085	0.00016	-0.0442	0.965	1	0.987131
C-reactive protein	Yes	Brain_Cortex	AGMO	7	15239943	15601640	0.2936	rs7792226	2.39	rs12532826	0.051546	-4.2	-1.8235	525	525	blup	0.083	0.00042	-0.7269	0.467	1	0.711993
C-reactive protein	Yes	Liver	AGPAT1	6	32136059	32145873	0.483	NA	NA	NA	NA	NA	NA	163	0	enet	0.32	2.9e-14	NA	NA	NA	NA
C-reactive protein	Yes	Whole_Blood	AGPAT4	6	161551011	161695093	0.1773	rs2140652	3.09	rs12194339	0.0376	5.31	0.76906	621	2	lasso	0.042	4e-05	0.98849	0.323	1	0.602152
C-reactive protein	Yes	Liver	AGPAT4	6	161551011	161695093	0.236	rs2140652	3.09	rs7760467	0.00975	-3.54	-1.2668	621	621	blup	0.046	0.0047	2.1347	0.0328	1	0.152596
C-reactive protein	Yes	Whole_Blood	AGPAT6	8	41434706	41482520	0.1768	rs13266210	3.12	rs11779810	0.105826	-6.86	1.0583	430	18	enet	0.13	3.3e-13	-1.53613	0.125	1	0.363972
C-reactive protein	Yes	Whole_Blood	AGPAT9	4	84457067	84527028	0.2349	rs7658518	-4.65	rs13151073	0.109	-6.47	-0.06114	407	1	top1	0.11	5.3e-11	0.0611	0.951	1	0.983332
C-reactive protein	Yes	Brain_Cortex	AGT	1	230838269	230850043	0.4419	rs656029	3.74	rs3789649	0.229	-5.77	-0.0606	689	1	top1	0.23	2.6e-09	0.0606	0.952	1	0.977804
C-reactive protein	Yes	Liver	AGTR1	3	148415571	148460795	0.3302	rs12490127	-2.94	rs2131127	0.099998	5.08	-1.295	455	5	lasso	0.15	3.2e-07	-1.42156	0.155	1	0.395955
C-reactive protein	Yes	Liver	AGXT	2	241807896	241818537	0.2963	rs1476698	7.1	rs10206101	0.177455	5.38	-1.6222	487	4	lasso	0.18	2.5e-08	-2.0915	0.0365	1	0.163581
C-reactive protein	Yes	Whole_Blood	AHCTF1	1	247002400	247095280	0.2386	rs4925648	9.47	rs10924874	0.000943	3.32	-1.22427	449	46	enet	0.075	5.1e-08	1.84	0.0659	1	0.249715
C-reactive protein	Yes	Whole_Blood	AHI1	6	135604670	135818885	0.2046	rs9399161	4.44	rs7750586	0.158	-7.98	2.3722	367	12	enet	0.18	1e-17	-2.52917	0.0114	1	0.077544
C-reactive protein	Yes	Brain_Cortex	AHI1	6	135604670	135818885	0.605	rs9399161	4.44	rs2207000	0.411869	-7.47	1.0144	367	1	top1	0.41	3e-17	-1.0144	0.31	1	0.573971
C-reactive protein	Yes	Liver	AHI1	6	135604670	135818885	0.41	rs9399161	4.44	rs2207000	0.239	-6.1	1.0144	366	5	lasso	0.24	7.8e-11	-1.49205	0.136	1	0.369237
C-reactive protein	Yes	Whole_Blood	AHNAK	11	62201016	62323707	0.0786	rs11231161	-4.56	rs10897280	0.00634	4.15	1.5601	386	4	lasso	0.026	0.0011	3.0958	0.00196	1	0.0207389
C-reactive protein	Yes	Whole_Blood	AHRR	5	304291	438406	0.0939	rs3792723	-2.8	rs2244029	0.00767	3.73	-1.3317	292	12	enet	0.041	5.5e-05	-1.81284	0.0699	1	0.259955
C-reactive protein	Yes	Brain_Cortex	AHRR	5	304291	438406	0.2978	rs3792723	-2.8	rs10056628	0.155059	4.98	1.8132	292	1	top1	0.16	1.4e-06	1.81315	0.0698	1	0.248244
C-reactive protein	Yes	Whole_Blood	AHSA2	2	61404553	61418338	0.4579	rs6737373	-5.58	rs2167565	0.315	-11.31	2.218	306	22	enet	0.44	7.3e-49	-2.73	0.00627	1	0.0503768
C-reactive protein	Yes	Brain_Cortex	AHSA2	2	61404553	61418338	0.7922	rs6737373	-5.58	rs2167565	0.518687	-8.42	2.218	306	14	lasso	0.53	4.5e-24	-2.2333	0.0255	1	0.130612
C-reactive protein	Yes	Liver	AHSA2	2	61404553	61418338	0.3292	rs6737373	-5.58	rs2694633	0.322387	-7.06	2.6057	306	1	top1	0.32	1.4e-14	-2.6057	0.00917	1	0.0631561
C-reactive protein	Yes	Brain_Cortex	AIDA	1	222841355	222886552	0.2699	rs5744106	2.23	rs17532708	0.0282	-3.53	0.6458	322	7	lasso	0.059	0.0026	-0.5484	0.583	1	0.784367
C-reactive protein	Yes	Whole_Blood	AIFM2	10	71857979	71892690	0.1182	rs6480448	-2.54	rs10999211	0.004713	-3.87	-0.14371	728	728	blup	0.011	0.027	-0.43981	0.66	1	0.842995
C-reactive protein	Yes	Brain_Cortex	AIFM2	10	71857979	71892690	0.564	rs6480448	-2.54	rs6480442	0.437652	-7.75	0.19203	728	1	top1	0.44	1.5e-18	-0.19203	0.848	1	0.936808
C-reactive protein	Yes	Whole_Blood	AIFM3	22	21319396	21335649	0.4575	rs733455	3.06	rs178255	0.16157	-7.81	1.6976	382	9	lasso	0.24	1e-23	-1.164	0.244	1	0.524961
C-reactive protein	Yes	Whole_Blood	AIG1	6	143381633	143661441	0.0672	rs12208876	-3.94	rs986589	0.0129	-4.27	0.89748	483	15	enet	0.018	0.0055	-1.56316	0.118	1	0.353149
C-reactive protein	Yes	Liver	AIM1	6	106959730	107018326	0.524	rs3747787	3.44	rs1381552	0.322	-7.45	-1.188	567	29	enet	0.34	2.4e-15	1.42248	0.155	1	0.395955
C-reactive protein	Yes	Whole_Blood	AIM1L	1	26648350	26680621	0.0718	rs2783680	-4.97	rs3795686	0.00508	4.05	3.8343	383	1	top1	0.0051	0.091	3.83	0.000126	0.731934	0.00246442
C-reactive protein	Yes	Brain_Cortex	AJ239322.1	2	132722304	132737446	0.5537	rs4063754	3.34	rs12617952	0.180922	5.67	2.4298	157	5	lasso	0.21	1.7e-08	1.9822	0.0475	1	0.195768
C-reactive protein	Yes	Whole_Blood	AK3	9	4711155	4742043	0.1764	rs6476842	4.33	rs10974788	-0.000735	-3.52	-0.28132	635	47	enet	0.017	0.0076	2.7231	0.00647	1	0.0514148
C-reactive protein	Yes	Whole_Blood	AK4	1	65613232	65697828	0.1777	rs7531867	-50.5	rs10789179	-0.0026	-3.57	2.4179	446	446	blup	0.021	0.003	-12.8	3.09e-37	1.79498e-33	1.99442e-34
C-reactive protein	Yes	Whole_Blood	AK5	1	77747736	78025651	0.5763	rs6698295	4.6	rs4949655	0.229	9.24	1.9933	438	8	lasso	0.27	3.6e-27	1.16	0.247	1	0.527897
C-reactive protein	Yes	Brain_Cortex	AK5	1	77747736	78025651	0.2927	rs6698295	4.6	rs2172727	-0.00599	4	-0.6986	438	438	blup	0.034	0.018	-1.9047	0.0568	1	0.219713
C-reactive protein	Yes	Brain_Cortex	AK8	9	135600965	135754164	0.7033	rs495828	10.14	rs2771997	0.441	-7.9	-0.8567	562	1	top1	0.44	9.6e-19	0.8566	0.392	1	0.652159
C-reactive protein	Yes	Whole_Blood	AK9	6	109814059	110012420	0.1132	rs9784763	-4.89	rs12199154	0.0728	-5.63	0.15217	440	23	enet	0.09	2.5e-09	1.07232	0.284	1	0.561523
C-reactive protein	Yes	Brain_Cortex	AK9	6	109814059	110012420	0.248	rs9784763	-4.89	rs7755941	0.10862	-5.46	0.1892	438	438	blup	0.19	9.4e-08	2.41597	0.0157	1	0.097575
C-reactive protein	Yes	Brain_Cortex	AKAP1	17	55162453	55198710	0.2496	rs2525994	4.44	rs2230772	0.108907	-4.35	0.266	521	1	top1	0.11	5.5e-05	-0.266	0.79	1	0.906503
C-reactive protein	Yes	Whole_Blood	AKAP10	17	19807615	19881656	0.4759	rs16960360	-1.99	rs10459970	0.349	11.46	0.98353	283	5	lasso	0.39	7.5e-41	1.183	0.237	1	0.516598
C-reactive protein	Yes	Brain_Cortex	AKAP11	13	42846289	42897396	0.515	rs2324846	5.72	rs9594724	0.346153	-7.18	-2.087	519	1	top1	0.35	3.7e-14	2.0871	0.036879	1	0.165161
C-reactive protein	Yes	Whole_Blood	AKAP13	15	85923802	86292586	0.3525	rs4842896	-3.51	rs2279167	0.142832	-7.36	1.6148	580	7	lasso	0.15	1.6e-14	-1.8621	0.0626	1	0.243566
C-reactive protein	Yes	Brain_Cortex	AKAP13	15	85923802	86292586	0.423	rs4842896	-3.51	rs16943484	0.236965	5.66	-0.95989	580	1	top1	0.24	1.3e-09	-0.95989	0.337	1	0.600599
C-reactive protein	Yes	Whole_Blood	AKAP3	12	4724674	4758213	0.1769	rs965186	-4.32	rs2267546	0.080522	-6.51	0.6194	695	16	enet	0.11	7.4e-11	-0.3876	0.698	1	0.86973
C-reactive protein	Yes	Brain_Cortex	AKAP3	12	4724674	4758213	0.4026	rs965186	-4.32	rs979877	0.201	-6.32	0.55131	695	1	top1	0.2	3e-08	-0.5513	0.581	1	0.784367
C-reactive protein	Yes	Liver	AKAP3	12	4724674	4758213	0.407	rs965186	-4.32	rs979877	0.2816	-6.61	0.5513	695	1	top1	0.28	1.2e-12	-0.55131	0.581	1	0.775955
C-reactive protein	Yes	Liver	AKAP6	14	32798479	33300567	0.4115	rs2239647	3.48	rs17098553	0.168144	-5.16	0.2682	567	6	lasso	0.2	5.1e-09	0.61846	0.536	1	0.748217
C-reactive protein	Yes	Whole_Blood	AKAP7	6	131456806	131604675	0.2317	rs2248551	3.72	rs516545	0.00911	-4.58	-2.1949	419	6	lasso	0.048	1.3e-05	1.96034	0.05	1	0.210471
C-reactive protein	Yes	Brain_Cortex	AKAP7	6	131456806	131604675	0.207	rs2248551	3.72	rs1359140	-0.004417	3.33	0.2266	418	418	blup	0.032	0.021	-2.91941	0.00351	1	0.0339097
C-reactive protein	Yes	Brain_Cortex	AKAP8	19	15464196	15490609	0.218	rs11085969	3.55	rs12611023	0.16839	5.27	-0.53701	552	1	top1	0.17	4.6e-07	-0.537	0.591	1	0.787798
C-reactive protein	Yes	Whole_Blood	AKAP9	7	91570181	91739987	0.0553	rs1880080	-2.94	rs6953515	0.045632	-5.06	-1.3614	301	1	top1	0.046	2.1e-05	1.3614	0.173	1	0.433545
C-reactive protein	Yes	Brain_Cortex	AKAP9	7	91570181	91739987	0.1077	rs1880080	-2.94	rs2961019	0.030005	-3.8	-1.21	301	2	lasso	0.043	0.0092	1.2106	0.226	1	0.486798
C-reactive protein	Yes	Whole_Blood	AKIP1	11	8932686	8941622	0.1861	rs2647537	4.57	rs2653570	0.0908	6.39	-0.5477	370	3	lasso	0.092	1.8e-09	-0.4935	0.622	1	0.823803
C-reactive protein	Yes	Brain_Cortex	AKIP1	11	8932686	8941622	0.217	rs2647537	4.57	rs10769947	0.08032	4.6	-1.5994	370	6	lasso	0.096	0.00015	0.22267	0.824	1	0.925755
C-reactive protein	Yes	Liver	AKIRIN1	1	39456895	39471731	0.2261	rs4660443	9.35	rs1925676	0.001421	2.83	1.4331	396	396	blup	0.045	0.0049	3.6377	0.000275	0.77275	0.00390278
C-reactive protein	Yes	Whole_Blood	AKR1A1	1	46016215	46035721	0.0621	rs946526	-2.46	rs2934859	0.0166	-3.97	-0.2438	288	288	blup	0.019	0.0046	-0.108	0.914	1	0.972066
C-reactive protein	Yes	Whole_Blood	AKR1B1	7	134127102	134144004	0.1153	rs4732067	2.4	rs1646726	0.008288	4.39	-1.0243	548	2	lasso	0.017	0.007	-0.66869	0.504	1	0.751087
C-reactive protein	Yes	Liver	AKR1B15	7	134233888	134264627	0.1841	rs1137566	-2.86	rs1722883	0.140591	5.08	0.1733	545	1	top1	0.14	1.2e-06	0.1733	0.862	1	0.943967
C-reactive protein	Yes	Whole_Blood	AKR1C1	10	4934796	5025475	0.4551	rs313476	-2.48	rs7908994	0.213586	8.96	0.16479	677	4	lasso	0.28	1.9e-28	-0.27548	0.783	1	0.911878
C-reactive protein	Yes	Brain_Cortex	AKR1C1	10	4934796	5025475	0.674	rs313476	-2.48	rs7358080	0.013294	4.1	-0.90976	677	19	lasso	0.026	0.035	-0.216872	0.828	1	0.926781
C-reactive protein	Yes	Whole_Blood	AKR1C2	10	5029967	5060223	0.1039	rs4072067	2.9	rs7908994	0.064345	5.45	0.16479	651	1	top1	0.064	4.9e-07	0.16479	0.869	1	0.952637
C-reactive protein	Yes	Brain_Cortex	AKR1C2	10	5029967	5060223	0.667	rs4072067	2.9	rs7908994	0.261417	6.02	0.16479	651	15	lasso	0.27	5.2e-11	0.17535	0.861	1	0.943426
C-reactive protein	Yes	Brain_Cortex	AKR1C3	10	5077546	5149878	0.281	rs4072067	2.9	rs11252887	0.031708	4.16	-0.77087	649	31	enet	0.14	6.3e-06	-1.08075	0.28	1	0.541546
C-reactive protein	Yes	Liver	AKR1C5P	10	5164279	5177418	0.2519	rs4077511	-3.55	rs2895055	0.0956	-4.66	-0.2588	664	1	top1	0.096	6.3e-05	0.2588	0.796	1	0.91483
C-reactive protein	Yes	Liver	AKR1C7P	10	5317136	5330433	0.3363	rs4077511	-3.55	rs12387	0.217	-5.89	0.8917	666	1	top1	0.22	9.2e-10	-0.8917	0.373	1	0.626497
C-reactive protein	Yes	Whole_Blood	AKR1E2	10	4828821	4890254	0.145	rs313476	-2.48	rs2924277	0.01129	4.78	0.38465	668	9	lasso	0.023	0.002	-0.94791	0.343	1	0.618209
C-reactive protein	Yes	Brain_Cortex	AKR7A2	1	19630459	19638640	0.7228	rs11808495	3.28	rs4912105	-0.00148	-3.71	-2.4171	487	487	blup	0.21	1.6e-08	1.0388	0.299	1	0.563494
C-reactive protein	Yes	Whole_Blood	AKR7A3	1	19609052	19615744	0.1291	rs11808495	3.28	rs10917493	0.019	3.86	-2.9833	495	1	top1	0.019	0.0046	-2.98	0.00285	1	0.0277314
C-reactive protein	Yes	Whole_Blood	AKTIP	16	53525562	53538323	0.0968	rs1421085	8.83	rs16952242	0.034111	4.72	-0.79921	402	1	top1	0.034	0.00022	-0.79921	0.424	1	0.687801
C-reactive protein	Yes	Brain_Cortex	AKTIP	16	53525562	53538323	0.2605	rs1421085	8.83	rs1131220	0.121165	-4.91	-0.65351	402	9	lasso	0.21	1.3e-08	0.52938	0.597	1	0.790934
C-reactive protein	Yes	Brain_Cortex	AL022341.3	16	698475	699200	0.2191	rs11644916	4.92	rs431324	-0.007439	-3.46	-0.83013	460	4	lasso	-0.0032	0.45	0.43033	0.667	1	0.838692
C-reactive protein	Yes	Whole_Blood	AL031663.2	20	44074071	44077220	0.1417	rs6065906	-8.88	rs2745061	0.041396	-4.69	-0.688	486	5	lasso	0.045	2.7e-05	0.1768	0.86	1	0.949399
C-reactive protein	Yes	Brain_Cortex	AL031663.2	20	44074071	44077220	0.271	rs6065906	-8.88	rs13217	-0.003132	-3.54	-0.563	486	30	enet	0.014	0.09	-1.97477	0.0483	1	0.197812
C-reactive protein	Yes	Whole_Blood	AL049840.1	14	104177607	104179149	0.3053	rs3212042	-2.73	rs861537	0.091651	-7.25	2.1164	351	351	blup	0.14	5.3e-14	-2.3883	0.0169	1	0.102583
C-reactive protein	Yes	Brain_Cortex	AL049840.1	14	104177607	104179149	0.268	rs3212042	-2.73	rs11625397	0.182495	-5.06	1.4674	350	1	top1	0.18	1.4e-07	-1.4674	0.142	1	0.377024
C-reactive protein	Yes	Liver	AL049840.1	14	104177607	104179149	0.51	rs861539	-2.54	rs861537	0.124639	-5.84	2.1164	350	7	lasso	0.26	8.5e-12	-2.45506	0.0141	1	0.086698
C-reactive protein	Yes	Brain_Cortex	AL132709.1	14	101540206	101544247	0.451	rs8008285	4.59	rs7147503	0.014761	-4.09	-1.2283	523	6	lasso	0.073	0.00089	1.4141	0.157	1	0.39972
C-reactive protein	Yes	Brain_Cortex	AL132709.5	14	101403738	101426536	0.348	rs8008285	4.59	rs8017893	0.162138	-5.18	2.7517	493	1	top1	0.16	7.7e-07	-2.7517	0.00593	1	0.0507305
C-reactive protein	Yes	Brain_Cortex	AL132709.8	14	101426846	101433377	0.323	rs8008285	4.59	rs4547276	0.206034	5.65	3.2363	501	1	top1	0.21	1.9e-08	3.2363	0.00121	1	0.0143983
C-reactive protein	Yes	Whole_Blood	AL133458.1	6	167357853	167360151	0.4689	rs10484530	-2.65	rs422562	0.245	9.79	1.8396	692	13	lasso	0.26	6.6e-26	1.35722	0.175	1	0.435737
C-reactive protein	Yes	Brain_Cortex	AL133481.1	10	81266126	81270678	0.531	rs4979843	-6.5	rs10160075	0.050818	4.67	-0.15357	382	8	lasso	0.16	8.4e-07	-1.09108	0.275	1	0.536931
C-reactive protein	Yes	Whole_Blood	AL161915.1	1	54569968	54571750	0.197	rs1883783	4.27	rs10489447	0.148	7.54	-0.36467	477	8	enet	0.16	4.5e-16	-0.467	0.64	1	0.832459
C-reactive protein	Yes	Brain_Cortex	AL161915.1	1	54569968	54571750	0.2653	rs1883783	4.27	rs1154	0.0898	4.26	-0.1719	477	1	top1	0.09	0.00024	-0.1719	0.863	1	0.944292
C-reactive protein	Yes	Liver	AL161915.1	1	54569968	54571750	0.3065	rs1883783	4.27	rs7515747	-0.001259	3.42	0.7257	477	477	blup	0.027	0.025	-0.7303	0.465	1	0.698743
C-reactive protein	Yes	Whole_Blood	AL359195.1	10	82009466	82013395	0.2143	rs11186592	-3.43	rs7923087	0.01947	4.12	0.47136	476	5	lasso	0.055	3.2e-06	-0.01613	0.987	1	0.995742
C-reactive protein	Yes	Brain_Cortex	AL450307.1	10	133604734	133622535	0.33	rs9419387	-6.57	rs4897786	0.161015	-5.24	-0.10985	556	1	top1	0.16	8.4e-07	0.10985	0.913	1	0.964656
C-reactive protein	Yes	Whole_Blood	AL513477.1	1	2316811	2319922	0.1418	rs4609377	-3.27	rs4648633	0.0315	-5.31	1.7329	356	19	enet	0.037	0.00011	-0.673	0.501	1	0.749645
C-reactive protein	Yes	Whole_Blood	ALAD	9	116148597	116163613	0.098	rs13302753	-3.7	rs10733605	0.078091	-5.52	0.06492	571	1	top1	0.078	3e-08	-0.06492	0.948	1	0.982503
C-reactive protein	Yes	Whole_Blood	ALCAM	3	105085753	105295744	0.4411	rs1436351	-4.6	rs4894905	0.113328	-7.07	1.2126	437	34	enet	0.27	7.5e-27	2.0714	0.0383	1	0.176016
C-reactive protein	Yes	Whole_Blood	ALDH16A1	19	49956426	49974305	0.4519	rs11669977	-2.91	rs2293011	0.382366	11.96	-1.3349	370	7	lasso	0.39	1.3e-41	-1.31401	0.189	1	0.455183
C-reactive protein	Yes	Brain_Cortex	ALDH16A1	19	49956426	49974305	0.607	rs11669977	-2.91	rs13394	0.377599	7.5	-1.3806	369	1	top1	0.38	1.4e-15	-1.3806	0.167	1	0.414105
C-reactive protein	Yes	Liver	ALDH18A1	10	97365696	97416463	0.3101	rs4918929	-3.56	rs10882649	0.268	6.8	0.4324	509	41	enet	0.27	2.7e-12	1.2449	0.213	1	0.467967
C-reactive protein	Yes	Whole_Blood	ALDH1A1	9	75515578	75695358	0.2071	rs280571	-2.31	rs280573	0.026903	-4.57	-1.623	411	52	enet	0.11	8.8e-11	2.09756	0.0359	1	0.16941
C-reactive protein	Yes	Liver	ALDH1A2	15	58245622	58790065	0.4483	rs1532085	6.57	rs12908474	0.10938	-4.77	3.217	532	532	blup	0.18	4.5e-08	-1.01629	0.309	1	0.562728
C-reactive protein	Yes	Brain_Cortex	ALDH1L2	12	105413568	105478355	0.2447	rs746034	3.64	rs1864892	-0.00734	-3.28	-1.5404	681	38	enet	0.047	0.0066	2.4991	0.0125	1	0.0838273
C-reactive protein	Yes	Whole_Blood	ALDH2	12	112204691	112247782	0.1013	rs593226	-4.23	rs2238151	0.045083	4.42	-2.0784	222	1	top1	0.045	2.4e-05	-2.0784	0.0377	1	0.17492
C-reactive protein	Yes	Brain_Cortex	ALDH2	12	112204691	112247782	0.1851	rs593226	-4.23	rs3809276	0.108	-4.84	-2.7656	221	221	blup	0.15	2.7e-06	2.5785	0.00992	1	0.0710418
C-reactive protein	Yes	Whole_Blood	ALDH3A2	17	19551449	19580911	0.0957	rs959071	2.76	rs12602112	0.0385	4.55	0.30711	280	1	top1	0.038	9e-05	0.3071	0.759	1	0.900436
C-reactive protein	Yes	Whole_Blood	ALDH4A1	1	19197926	19229275	0.2602	rs2298893	3.48	rs16862344	0.0744	-6.44	-1.215	541	33	enet	0.095	1e-09	0.822	0.411	1	0.677497
C-reactive protein	Yes	Whole_Blood	ALDH7A1	5	125877533	125931110	0.1458	rs3805737	3.51	rs900641	0.042946	4.74	0.66215	416	1	top1	0.043	3.7e-05	0.66215	0.508	1	0.75332
C-reactive protein	Yes	Brain_Cortex	ALDH7A1	5	125877533	125931110	0.3494	rs3805737	3.51	rs17154671	0.075069	3.89	0.44	416	1	top1	0.075	0.00076	0.44002	0.66	1	0.83365
C-reactive protein	Yes	Whole_Blood	ALDH8A1	6	135238528	135271260	0.1749	rs4896064	-3.15	rs1014021	0.145	-7.44	-1.3182	403	1	top1	0.15	2.2e-14	1.3182	0.187	1	0.452995
C-reactive protein	Yes	Brain_Cortex	ALDH8A1	6	135238528	135271260	0.485	rs4896064	-3.15	rs1014021	0.375473	-7.71	-1.3182	403	1	top1	0.38	1.7e-15	1.3182	0.187	1	0.44234
C-reactive protein	Yes	Brain_Cortex	ALG10	12	34177070	34182629	0.1018	rs11052833	4.07	rs11053075	0.00764	-3.61	-2.2529	233	233	blup	0.017	0.07	2.7533	0.0059	1	0.0506103
C-reactive protein	Yes	Liver	ALG11	13	52586534	52598826	0.248	rs9526777	-3	rs1886543	0.01389	3.72	-2.2108	355	355	blup	0.092	8.8e-05	-2.36311	0.0181	1	0.103166
C-reactive protein	Yes	Brain_Cortex	ALG12	22	50293877	50312106	0.3192	rs136796	4.26	rs4073387	0.059444	4.26	-1.423	427	8	lasso	0.078	0.0006	-0.9198	0.358	1	0.619085
C-reactive protein	Yes	Whole_Blood	ALG1L	3	125649400	125655882	0.189	rs9824351	3.34	rs3804587	0.099548	-6.55	0.29426	425	4	lasso	0.15	1.8e-14	-1.45007	0.147	1	0.396989
C-reactive protein	Yes	Brain_Cortex	ALG1L	3	125649400	125655882	0.6272	rs9824351	3.34	rs3804587	0.442332	-7.78	0.29426	425	49	enet	0.48	7.3e-21	0.2344	0.815	1	0.919614
C-reactive protein	Yes	Liver	ALG1L	3	125649400	125655882	0.3578	rs9824351	3.34	rs7611945	0.212807	6.51	-1.9361	425	4	lasso	0.27	3.3e-12	-2.25367	0.0242	1	0.124091
C-reactive protein	Yes	Brain_Cortex	ALG1L11P	8	12036206	12039074	0.2123	rs1616534	-9.72	rs3924736	0.08241	-4.34	-5.6181	207	207	blup	0.11	5.3e-05	6.39575	1.6e-10	6.2448e-07	1.73467e-08
C-reactive protein	Yes	Whole_Blood	ALG1L2	3	129800674	129832070	0.2054	rs13080253	-2.95	rs16834628	0.014325	4.06	-0.73388	331	331	blup	0.045	2.6e-05	-2.56315	0.0104	1	0.0726999
C-reactive protein	Yes	Brain_Cortex	ALG6	1	63833261	63904233	0.298	rs7512480	-3.48	rs6697508	0.166	-5.31	0.1919	542	1	top1	0.17	5.4e-07	-0.1919	0.848	1	0.936808
C-reactive protein	Yes	Whole_Blood	ALG8	11	77811982	77850706	0.1316	rs7937238	-2.4	rs11237374	0.0811	-5.85	-0.0816	343	13	enet	0.087	5e-09	0.3211	0.748	1	0.898497
C-reactive protein	Yes	Brain_Cortex	ALG8	11	77811982	77850706	0.345	rs7937238	-2.4	rs977978	0.192461	6	-0.14944	343	13	enet	0.21	1.2e-08	-0.19198	0.848	1	0.936808
C-reactive protein	Yes	Whole_Blood	ALKBH3	11	43902361	43941816	0.1213	rs4755726	6.66	rs11037452	0.0115	-3.7	-0.0427	517	517	blup	0.013	0.015	2.2436	0.0249	1	0.132701
C-reactive protein	Yes	Brain_Cortex	ALKBH3	11	43902361	43941816	0.347	rs4755726	6.66	rs2434467	0.099602	5.07	1.9805	516	4	lasso	0.14	4.2e-06	1.67677	0.0936	1	0.296286
C-reactive protein	Yes	Whole_Blood	ALKBH4	7	102097269	102105323	0.2554	rs369547	6.17	rs6953087	0.139504	-7.76	-1.4529	245	1	top1	0.14	7.6e-14	1.4529	0.146	1	0.395576
C-reactive protein	Yes	Whole_Blood	ALKBH5	17	18086392	18113268	0.1006	rs16960835	3.96	rs2360234	0.0711	5.5	-3.1049	307	1	top1	0.071	1.2e-07	-3.1049	0.0019	1	0.0202516
C-reactive protein	Yes	Brain_Cortex	ALKBH5	17	18086392	18113268	0.4506	rs16960835	3.96	rs860568	0.215565	5.73	-3.1228	307	1	top1	0.22	8.5e-09	-3.1228	0.00179	1	0.0197355
C-reactive protein	Yes	Whole_Blood	ALMS1	2	73612886	73837920	0.1018	rs2421095	-2.81	rs7576824	0.125	7.33	0.55163	298	5	lasso	0.13	2.4e-13	0.498	0.618	1	0.821314
C-reactive protein	Yes	Brain_Cortex	ALMS1	2	73612886	73837920	0.1588	rs2421095	-2.81	rs7607014	0.015687	-3.71	-0.2513	298	1	top1	0.016	0.079	0.2513	0.802	1	0.912065
C-reactive protein	Yes	Liver	ALMS1	2	73612886	73837920	0.1005	rs2421095	-2.81	rs7576824	0.066802	4.08	0.5516	298	1	top1	0.067	0.00076	0.5516	0.581	1	0.775955
C-reactive protein	Yes	Whole_Blood	ALMS1P	2	73872046	73912703	0.1099	rs7569066	2.39	rs13384952	0.0495	5.12	-0.02686	356	8	lasso	0.054	4.1e-06	0.0986	0.921	1	0.975048
C-reactive protein	Yes	Brain_Cortex	ALMS1P	2	73872046	73912703	0.3132	rs7569066	2.39	rs13384952	0.170712	5.19	-0.0269	356	1	top1	0.17	3.8e-07	-0.0269	0.979	1	0.988114
C-reactive protein	Yes	Whole_Blood	ALOX15	17	4534197	4545589	0.1272	rs1053754	4.88	rs4346260	0.0587	-5.35	1.3885	447	1	top1	0.059	1.5e-06	-1.3885	0.165	1	0.421127
C-reactive protein	Yes	Brain_Cortex	ALOX15	17	4534197	4545589	0.6313	rs1053754	4.88	rs4346260	0.248209	6.1	1.3885	447	1	top1	0.25	4.7e-10	1.3885	0.165	1	0.411498
C-reactive protein	Yes	Whole_Blood	ALOX5	10	45869661	45941561	0.0884	rs11239303	-2.97	rs4949005	0.002436	-3.55	-0.71399	348	1	top1	0.0024	0.17	0.71399	0.475	1	0.730547
C-reactive protein	Yes	Brain_Cortex	ALOX5	10	45869661	45941561	0.348	rs11239303	-2.97	rs7906533	0.13195	5.18	2.4712	348	1	top1	0.13	8.9e-06	2.4712	0.0135	1	0.0887045
C-reactive protein	Yes	Liver	ALOX5	10	45869661	45941561	0.1868	rs11239303	-2.97	rs2211163	-0.00664	3.28	0.4528	348	348	blup	0.015	0.072	0.7239	0.469	1	0.701008
C-reactive protein	Yes	Whole_Blood	ALOX5AP	13	31309645	31338556	0.2473	rs9315093	3.78	rs4075131	0.125041	6.97	-1.9343	567	1	top1	0.13	1.7e-12	-1.9343	0.0531	1	0.218455
C-reactive protein	Yes	Whole_Blood	ALPK1	4	113206665	113363762	0.1502	rs6815054	-4.2	rs3202899	0.0172	-4.2	0.23256	397	397	blup	0.067	2.6e-07	1.4013	0.161	1	0.416036
C-reactive protein	Yes	Whole_Blood	ALS2	2	202565277	202645912	0.3122	rs13022208	4.36	rs16838147	0.233	-9.43	0.00439	425	5	lasso	0.24	8.6e-24	-0.228	0.82	1	0.928172
C-reactive protein	Yes	Brain_Cortex	ALS2CL	3	46710679	46735194	0.4879	rs13092573	4.54	rs11718902	0.209589	5.95	3.4943	344	29	enet	0.24	1.1e-09	3.5327	0.000411	1	0.00616974
C-reactive protein	Yes	Whole_Blood	ALS2CR12	2	202152994	202222121	0.0658	rs17469662	-3.71	rs9288316	0.0578	4.79	-2.8345	351	1	top1	0.058	1.8e-06	-2.83	0.00459	1	0.0396186
C-reactive protein	Yes	Brain_Cortex	ALS2CR12	2	202152994	202222121	0.5093	rs17469662	-3.71	rs1035142	0.381774	7.22	-2.8332	349	1	top1	0.38	8.6e-16	-2.8332	0.00461	1	0.0413628
C-reactive protein	Yes	Whole_Blood	AMACR	5	33986283	34008220	0.4194	rs920479	2.78	rs40601	0.392576	12.08	-0.57233	420	1	top1	0.39	9.6e-42	-0.57233	0.567	1	0.790615
C-reactive protein	Yes	Brain_Cortex	AMACR	5	33986283	34008220	0.7772	rs920479	2.78	rs10941112	0.508147	-8.59	0.7041	420	1	top1	0.51	1.9e-22	-0.70408	0.481	1	0.722333
C-reactive protein	Yes	Liver	AMD1	6	111195973	111216916	0.189	rs2691171	4.44	rs1150076	-9.23e-05	3.14	-2.9053	379	379	blup	0.014	0.076	-1.24211	0.214	1	0.468698
C-reactive protein	Yes	Whole_Blood	AMDHD1	12	96337071	96362370	0.3481	rs7302913	-10.92	rs7486703	0.250554	-9.65	0.0573	552	1	top1	0.25	6e-25	-0.05731	0.954	1	0.983791
C-reactive protein	Yes	Whole_Blood	AMH	19	2249308	2252072	0.4254	rs12977433	-5.17	rs10407022	0.172549	-8.72	-0.44702	411	8	enet	0.2	1.2e-19	0.70155	0.483	1	0.737384
C-reactive protein	Yes	Brain_Cortex	AMH	19	2249308	2252072	0.531	rs12977433	-5.17	rs10407022	0.334448	-6.76	-0.44702	410	8	lasso	0.34	9.5e-14	0.1483	0.882	1	0.953058
C-reactive protein	Yes	Whole_Blood	AMICA1	11	118064455	118095809	0.1147	rs480958	4.97	rs671351	8.43e-05	3.78	0.9371	550	550	blup	0.024	0.0016	0.5138	0.607	1	0.81471
C-reactive protein	Yes	Whole_Blood	AMIGO1	1	110046797	110052360	0.1862	rs4970834	6.33	rs553689	0.134	7.27	1.7711	424	1	top1	0.13	2.5e-13	1.77	0.0765	1	0.275163
C-reactive protein	Yes	Brain_Cortex	AMIGO1	1	110046797	110052360	0.2501	rs4970834	6.33	rs12049330	0.108	4.28	1.1357	423	1	top1	0.11	5.8e-05	1.1357	0.256	1	0.517704
C-reactive protein	Yes	Liver	AMIGO1	1	110046797	110052360	0.4749	rs4970834	6.33	rs534135	0.318564	7.12	1.7649	424	1	top1	0.32	2.2e-14	1.7649	0.0776	1	0.271214
C-reactive protein	Yes	Liver	AMN	14	103388993	103397529	0.7947	NA	NA	NA	NA	NA	NA	341	0	top1	0.43	5.2e-20	NA	NA	NA	NA
C-reactive protein	Yes	Whole_Blood	AMOTL1	11	94439597	94609918	0.1156	rs658234	-3.01	rs12789145	0.0327	-4.45	1.2627	481	481	blup	0.037	0.00011	0.3802	0.704	1	0.873832
C-reactive protein	Yes	Whole_Blood	AMPD3	11	10329860	10529126	0.1909	rs2923125	5.18	rs6484290	0.00783	4.38	0.2168	495	495	blup	0.06	1.2e-06	-0.3939	0.694	1	0.867537
C-reactive protein	Yes	Brain_Cortex	AMPD3	11	10329860	10529126	0.317	rs2923125	5.18	rs2071020	0.187957	5.11	0.14634	494	1	top1	0.19	9e-08	0.14634	0.884	1	0.953635
C-reactive protein	Yes	Whole_Blood	AMT	3	49454211	49460186	0.2467	rs11714957	8.93	rs3448	0.267404	-10.23	-3.4029	288	9	lasso	0.28	2e-28	1.96418	0.0495	1	0.209124
C-reactive protein	Yes	Brain_Cortex	AMT	3	49454211	49460186	0.2303	rs11714957	8.93	rs7644148	0.266764	-6.32	-3.3537	288	1	top1	0.27	8.6e-11	3.3537	0.000797	1	0.0101784
C-reactive protein	Yes	Brain_Cortex	AMZ1	7	2719156	2815134	0.2344	rs10226475	-3	rs798554	0.059004	-4.41	-0.2449	533	3	lasso	0.093	0.00018	0.3175	0.751	1	0.887847
C-reactive protein	Yes	Whole_Blood	AMZ2	17	66244080	66253297	0.1643	rs4791212	4.73	rs2005775	0.0764	-6.08	1.1312	355	4	lasso	0.088	4.1e-09	-1.8874	0.0591	1	0.234503
C-reactive protein	Yes	Brain_Cortex	AMZ2	17	66244080	66253297	0.4128	rs4791212	4.73	rs1860036	0.017714	-4.13	0.2879	355	355	blup	0.057	0.0031	0.4072	0.684	1	0.846434
C-reactive protein	Yes	Whole_Blood	AMZ2P1	17	62962668	62971694	0.4262	rs4790946	-2.69	rs35020254	0.386	12.03	-0.44242	293	1	top1	0.39	7.7e-41	-0.4424	0.658	1	0.842849
C-reactive protein	Yes	Liver	AMZ2P1	17	62962668	62971694	0.603	rs4790946	-2.69	rs12938589	0.446116	8.37	-0.45446	293	1	top1	0.45	3.3e-21	-0.45446	0.649	1	0.823861
C-reactive protein	Yes	Whole_Blood	ANAPC1	2	112523848	112642267	0.0568	rs6737707	-5.89	rs908518	0.00444	-3.61	-1.3174	309	309	blup	0.013	0.015	-1.44	0.15	1	0.400069
C-reactive protein	Yes	Whole_Blood	ANAPC13	3	134196548	134205558	0.346	rs9851770	-3.35	rs1874883	0.316826	-11.12	-2.1997	469	1	top1	0.32	2.3e-32	2.1997	0.0278	1	0.143931
C-reactive protein	Yes	Brain_Cortex	ANAPC13	3	134196548	134205558	0.2534	rs9851770	-3.35	rs11915964	0.235012	-5.77	-2.1681	469	1	top1	0.24	1.5e-09	2.1681	0.0302	1	0.145161
C-reactive protein	Yes	Liver	ANAPC13	3	134196548	134205558	0.6919	rs9851770	-3.35	rs6772896	0.505377	-8.89	-2.2712	469	1	top1	0.51	6.5e-25	2.2712	0.0231	1	0.120652
C-reactive protein	Yes	Whole_Blood	ANAPC15	11	71817424	71823826	0.1344	rs10898849	3.06	rs7925545	0.0142	-4.08	0.4662	257	3	lasso	0.026	0.0012	-0.0696	0.945	1	0.981671
C-reactive protein	Yes	Whole_Blood	ANAPC1P1	2	87098424	87149816	0.1266	rs7557796	4.05	rs17041053	0.0457	5.17	-1.2908	184	5	enet	0.063	6e-07	-1.62	0.106	1	0.335195
C-reactive protein	Yes	Whole_Blood	ANAPC4	4	25378835	25420120	0.1729	rs4697095	3.25	rs7684466	0.0668	5.76	1.7402	542	1	top1	0.067	3e-07	1.7402	0.0818	1	0.287463
C-reactive protein	Yes	Brain_Cortex	ANAPC4	4	25378835	25420120	0.3961	rs4697095	3.25	rs7684466	0.16507	5.92	1.7402	542	8	lasso	0.21	9.6e-09	1.9888	0.0467	1	0.194318
C-reactive protein	Yes	Liver	ANAPC4	4	25378835	25420120	0.4619	rs4697095	3.25	rs6840622	0.285873	7.24	2.0086	542	36	enet	0.32	1.8e-14	1.62749	0.10363	1	0.316522
C-reactive protein	Yes	Whole_Blood	ANAPC5	12	121746160	121837699	0.1059	rs2393791	-59.5	rs1169961	0.026766	-4.36	-1.338	397	1	top1	0.027	0.00095	1.33801	0.181	1	0.445332
C-reactive protein	Yes	Whole_Blood	ANG	14	21161909	21167130	0.1909	rs7143702	3.36	rs1010461	0.088966	-6.02	-2.2029	674	1	top1	0.089	3.2e-09	2.2029	0.0276	1	0.143278
C-reactive protein	Yes	Whole_Blood	ANGEL1	14	77253588	77292589	0.1949	rs17105232	4.93	rs17184075	0.012823	4.94	0.030262	573	20	enet	0.051	8e-06	-0.4166	0.677	1	0.856983
C-reactive protein	Yes	Whole_Blood	ANGEL2	1	213165524	213189168	0.1188	rs906363	-3.74	rs3002284	0.04	4.59	1.2344	420	1	top1	0.04	6.6e-05	1.23	0.217	1	0.49087
C-reactive protein	Yes	Liver	ANGPTL3	1	63063158	63071830	0.211	rs11207997	-4.98	rs10159255	0.103456	-4.99	-4.7863	508	508	blup	0.1	2.8e-05	3.9074	9.33e-05	0.262173	0.00156055
C-reactive protein	Yes	Whole_Blood	ANGPTL6	19	10204025	10213472	0.2799	rs12610468	-4.98	rs3826785	0.084515	5.79	4.13614	370	6	lasso	0.089	3e-09	3.70011	0.000216	1	0.00370131
C-reactive protein	Yes	Liver	ANGPTL6	19	10204025	10213472	0.241	rs12610468	-4.98	rs34561079	0.043704	3.19	-1.8983	368	1	top1	0.044	0.0056	-1.8983	0.0577	1	0.223637
C-reactive protein	Yes	Whole_Blood	ANK3	10	61786056	62493248	0.3146	rs12770054	-5.38	rs1904418	0.167979	-7.99	-0.20132	429	11	enet	0.18	4.5e-18	-0.83382	0.404	1	0.670716
C-reactive protein	Yes	Whole_Blood	ANKDD1A	15	65204101	65251042	0.2709	rs34758599	2.62	rs1628955	0.126695	7.4	-1.4827	300	4	lasso	0.14	6.6e-14	-1.0483	0.294	1	0.572143
C-reactive protein	Yes	Whole_Blood	ANKEF1	20	10015689	10037410	0.1387	rs6087052	-3.59	rs633841	0.091211	-5.92	1.1162	681	1	top1	0.091	2e-09	-1.1162	0.264	1	0.542475
C-reactive protein	Yes	Whole_Blood	ANKH	5	14704910	14871887	0.3697	rs2455458	3.48	rs3006069	0.192728	-8.61	-1.8053	390	19	enet	0.22	5.2e-22	1.4619	0.144	1	0.39309
C-reactive protein	Yes	Whole_Blood	ANKIB1	7	91875548	92030698	0.101	rs1880080	-2.94	rs4729028	0.047776	5.32	-1.4142	310	1	top1	0.048	1.4e-05	-1.4142	0.157	1	0.409342
C-reactive protein	Yes	Whole_Blood	ANKK1	11	113258513	113271140	0.2722	rs2734849	4.07	rs10891549	0.146	-7.95	3.8464	518	5	lasso	0.19	5.3e-19	-4.3403	1.42e-05	0.0824878	0.000398492
C-reactive protein	Yes	Brain_Cortex	ANKK1	11	113258513	113271140	0.288	rs2734849	4.07	rs7942392	0.177477	5.12	-1.9732	518	1	top1	0.18	2.2e-07	-1.9732	0.0485	1	0.198423
C-reactive protein	Yes	Liver	ANKK1	11	113258513	113271140	0.212	rs2734849	4.07	rs2298489	0.015219	-3.64	3.0643	518	518	blup	0.052	0.0026	-2.09033	0.0366	1	0.163768
C-reactive protein	Yes	Whole_Blood	ANKLE1	19	17392454	17398455	0.1341	rs4808552	-2.92	rs9676419	0.019517	-4.3	1.2439	417	3	lasso	0.025	0.0013	-0.81063	0.418	1	0.682643
C-reactive protein	Yes	Whole_Blood	ANKLE2	12	133302254	133338474	0.3705	rs12423664	4.08	rs13254	0.342083	11.25	1.4114	250	1	top1	0.34	2.3e-35	1.4114	0.158	1	0.411026
C-reactive protein	Yes	Liver	ANKLE2	12	133302254	133338474	0.181	rs12423664	4.08	rs13254	0.07993	4.4	1.4114	250	17	enet	0.085	0.00015	1.10361	0.27	1	0.523015
C-reactive protein	Yes	Liver	ANKMY2	7	16639401	16685442	0.2898	rs10807781	-3.29	rs12534102	0.006171	3.79	-1.5683	644	644	blup	0.014	0.079	-0.4954	0.62	1	0.80138
C-reactive protein	Yes	Whole_Blood	ANKRA2	5	72848160	72861267	0.0778	rs13178946	6.87	rs2034440	0.055892	-5.19	-0.65251	541	1	top1	0.056	2.7e-06	0.65251	0.514	1	0.757632
C-reactive protein	Yes	Whole_Blood	ANKRD10	13	111530887	111567416	0.1544	rs1441042	-4.93	rs2277425	0.005097	-3.97	-1.8548	644	30	enet	0.025	0.0014	2.22498	0.0261	1	0.137457
C-reactive protein	Yes	Liver	ANKRD10	13	111530887	111567416	0.347	rs1441042	-4.93	rs9521988	0.03381	-5.08	-0.7375	644	35	enet	0.094	7.3e-05	1.28089	0.2	1	0.452496
C-reactive protein	Yes	Whole_Blood	ANKRD11	16	89334038	89556969	0.1063	rs1230	-4.11	rs4785571	0.068991	-6.25	-1.31021	424	7	lasso	0.089	3e-09	1.78373	0.0745	1	0.270482
C-reactive protein	Yes	Whole_Blood	ANKRD13D	11	67056018	67069956	0.1463	rs4465371	-4.34	rs7929569	-0.00265	-3.25	0.5135	275	275	blup	0.0052	0.088	-1.6682	0.0953	1	0.314723
C-reactive protein	Yes	Brain_Cortex	ANKRD18CP	9	99918852	99983517	0.4152	rs10817135	3.16	rs6478095	0.35	-7.37	1.4698	311	17	enet	0.4	1.3e-16	-1.5148	0.13	1	0.358073
C-reactive protein	Yes	Brain_Cortex	ANKRD18DP	3	197780393	197807591	0.2502	rs11928427	-2.18	rs9325420	0.156853	5.13	1.1319	143	1	top1	0.16	1.2e-06	1.1319	0.258	1	0.518791
C-reactive protein	Yes	Whole_Blood	ANKRD19P	9	95571670	95650975	0.0577	rs2275848	-3.67	rs2018717	0.029794	4.26	-1.2087	415	1	top1	0.03	0.00052	-1.2087	0.227	1	0.505034
C-reactive protein	Yes	Whole_Blood	ANKRD20A11P	21	15281895	15352758	0.2093	rs28699022	-3.25	rs7282829	0.014902	-5.01	-0.535	285	9	lasso	0.097	6e-10	-0.48	0.631	1	0.82817
C-reactive protein	Yes	Brain_Cortex	ANKRD20A7P	9	44076368	44118444	0.1517	NA	NA	NA	NA	NA	NA	3	0	blup	0.27	7.9e-11	NA	NA	NA	NA
C-reactive protein	Yes	Liver	ANKRD20A7P	9	44076368	44118444	0.429	NA	NA	NA	NA	NA	NA	3	0	top1	0.5	2.3e-24	NA	NA	NA	NA
C-reactive protein	Yes	Whole_Blood	ANKRD22	10	90581889	90611575	0.3265	rs2246833	10.44	rs1411780	0.079925	-6.09	1.2361	557	14	enet	0.13	1.5e-12	-0.59967	0.549	1	0.77936
C-reactive protein	Yes	Whole_Blood	ANKRD24	19	4183351	4224811	0.273	rs7248231	3.44	rs3760908	0.072877	5.89	1.2105	376	32	enet	0.13	5.4e-13	0.48701	0.626	1	0.824962
C-reactive protein	Yes	Brain_Cortex	ANKRD26P3	13	19864733	19918965	0.352	rs9634442	2.69	rs9551287	0.219945	6.04	0.596	353	353	blup	0.26	1.8e-10	0.9749	0.329594	1	0.593087
C-reactive protein	Yes	Whole_Blood	ANKRD27	19	33087913	33166105	0.453	rs3746016	-4.99	rs7250780	0.07699	6.13	-1.8011	409	11	lasso	0.2	1.8e-19	-1.38278	0.167	1	0.424181
C-reactive protein	Yes	Brain_Cortex	ANKRD27	19	33087913	33166105	0.204	rs3746016	-4.99	rs17832981	0.087468	-5.39	-0.53274	409	409	blup	0.18	2.4e-07	0.5316	0.595	1	0.790162
C-reactive protein	Yes	Whole_Blood	ANKRD28	3	15708743	15901278	0.1704	rs7651039	-4.16	rs11128758	0.048621	6.05	0.92147	461	461	blup	0.071	1.2e-07	0.62607	0.531	1	0.768838
C-reactive protein	Yes	Liver	ANKRD28	3	15708743	15901278	0.1135	rs7651039	-4.16	rs2470550	0.07674	-4.55	3.6043	461	1	top1	0.077	0.00032	-3.6043	0.000313	0.87953	0.00435411
C-reactive protein	Yes	Brain_Cortex	ANKRD30B	18	14728271	14852479	0.222	rs11875334	-2.2	rs785993	0.05539	4.63	0.9056	128	9	enet	0.11	4.2e-05	0.7621	0.446	1	0.691867
C-reactive protein	Yes	Brain_Cortex	ANKRD30BL	2	132905164	133015542	0.3251	rs2315595	3.74	rs11891207	0.149417	-4.86	-2.1519	263	1	top1	0.15	2.2e-06	2.1519	0.0314	1	0.148551
C-reactive protein	Yes	Whole_Blood	ANKRD34B	5	79852574	79866307	0.3141	rs11744364	3.52	rs844370	0.382963	-12.04	0.5243	476	6	lasso	0.39	4.6e-41	-0.50993	0.61	1	0.816284
C-reactive protein	Yes	Whole_Blood	ANKRD35	1	145549230	145568526	0.2806	rs11799942	4.05	rs10797650	0.19	-8.85	0.12508	109	17	enet	0.2	7.1e-20	0.362	0.718	1	0.880486
C-reactive protein	Yes	Brain_Cortex	ANKRD36	2	97779233	97930258	0.471	rs7582249	4.09	rs2138132	0.026125	-3.41	-2.5863	129	129	blup	0.06	0.0024	1.7257	0.0844	1	0.27855
C-reactive protein	Yes	Whole_Blood	ANKRD36B	2	98108978	98206428	0.0546	rs11683207	3.66	rs12989766	0.0478	5.21	-2.0719	124	1	top1	0.048	1.4e-05	-2.07	0.0383	1	0.176016
C-reactive protein	Yes	Brain_Cortex	ANKRD36B	2	98108978	98206428	0.157	rs11683207	3.66	rs873886	0.147261	4.93	-2.4276	124	1	top1	0.15	2.6e-06	-2.4276	0.0152	1	0.094921
C-reactive protein	Yes	Liver	ANKRD36B	2	98108978	98206428	0.3105	rs11683207	3.66	rs6718109	0.202379	5.9	-1.4111	124	1	top1	0.2	3.7e-09	-1.4111	0.158	1	0.399982
C-reactive protein	Yes	Whole_Blood	ANKRD36BP2	2	89065324	89106126	0.1936	rs6547787	-2.73	rs13393582	0.124	7.3	0.43623	164	10	lasso	0.13	1.2e-12	0.556	0.578	1	0.798289
C-reactive protein	Yes	Whole_Blood	ANKRD42	11	82904837	82967141	0.0724	rs666908	2.35	rs673021	0.0324	4.51	1.7359	405	405	blup	0.04	6.2e-05	1.934	0.0531	1	0.218455
C-reactive protein	Yes	Brain_Cortex	ANKRD42	11	82904837	82967141	0.201	rs666908	2.35	rs552997	0.0111	4	1.9305	405	405	blup	0.057	0.003	1.81046	0.0702	1	0.24863
C-reactive protein	Yes	Whole_Blood	ANKRD44	2	197831741	198175897	0.3623	rs4850777	4.31	rs2256931	0.14	7.25	2.1444	341	19	enet	0.18	2.3e-17	0.722	0.47	1	0.726318
C-reactive protein	Yes	Brain_Cortex	ANKRD44	2	197831741	198175897	0.1775	rs4850777	4.31	rs10497802	0.001965	2.99	0.4621	341	341	blup	0.042	0.0097	-0.0773	0.938	1	0.972123
C-reactive protein	Yes	Brain_Cortex	ANKRD45	1	173578700	173639001	0.2028	rs12066153	-3.83	rs12561796	0.172	-5.05	-2.3702	286	1	top1	0.17	3.5e-07	2.3702	0.0178	1	0.104945
C-reactive protein	Yes	Liver	ANKRD50	4	125585207	125633887	0.1847	rs17759250	-2.33	rs962939	-0.001115	-3.72	-0.88649	386	386	blup	0.055	0.0021	-0.08832	0.92962	1	0.971332
C-reactive protein	Yes	Whole_Blood	ANKRD54	22	38226862	38244874	0.1571	rs2899297	4.71	rs34517070	0.211925	8.84	-1.7459	405	1	top1	0.21	6.4e-21	-1.7459	0.0808	1	0.285677
C-reactive protein	Yes	Brain_Cortex	ANKRD65	1	1353800	1357149	0.4734	rs7520934	-4.06	rs1240707	0.247	-5.9	0.5288	292	292	blup	0.28	3.1e-11	-0.3602	0.719	1	0.869211
C-reactive protein	Yes	Brain_Cortex	ANKS1A	6	34857042	35059179	0.2	rs6912327	6.08	rs3800426	0.173529	5	-2.5816	378	1	top1	0.17	3e-07	-2.5816	0.00983	1	0.0705266
C-reactive protein	Yes	Liver	ANKS3	16	4746513	4784272	0.2483	rs12445265	-4.99	rs12445374	-0.00381	3.4	-0.05791	391	391	blup	0.018	0.056	-0.02266	0.982	1	0.991884
C-reactive protein	Yes	Whole_Blood	ANO10	3	43396351	43733086	0.1629	rs1554654	-4.05	rs6793877	0.054602	-5.8	-1.505	365	11	lasso	0.093	1.4e-09	2.22437	0.0261	1	0.137457
C-reactive protein	Yes	Brain_Cortex	ANO10	3	43396351	43733086	0.1575	rs1554654	-4.05	rs7428158	-0.004268	-3.28	-2.7833	364	364	blup	0.031	0.022	2.4392	0.0147	1	0.0934432
C-reactive protein	Yes	Brain_Cortex	ANO2	12	5641035	6055398	0.3122	rs1800693	-8.07	rs11063789	0.103	4.35	-0.84032	580	1	top1	0.1	9e-05	-0.8403	0.401	1	0.660381
C-reactive protein	Yes	Whole_Blood	ANO5	11	22214722	22304903	0.1095	rs2457664	2.79	rs10766924	0.025	4.88	1.1482	375	6	lasso	0.06	1.1e-06	1.4311	0.152	1	0.402998
C-reactive protein	Yes	Brain_Cortex	ANO5	11	22214722	22304903	0.362	rs2457664	2.79	rs4627075	0.047113	3.6	0.9775	375	375	blup	0.054	0.0037	1.22804	0.219	1	0.481011
C-reactive protein	Yes	Liver	ANO5	11	22214722	22304903	0.342	rs2457664	2.79	rs6483830	0.175505	5.51	0.8393	375	1	top1	0.18	4.7e-08	0.83933	0.401	1	0.650208
C-reactive protein	Yes	Brain_Cortex	ANO7	2	242127924	242164791	0.2443	rs1476698	7.1	rs3755325	0.100239	-5.04	-0.2742	411	18	enet	0.24	8.2e-10	2.9906	0.00278	1	0.0281827
C-reactive protein	Yes	Liver	ANO7	2	242127924	242164791	0.1969	rs1476698	7.1	rs4675975	0.082376	-4.76	-2.4383	411	1	top1	0.082	0.0002	2.4383	0.0148	1	0.0894366
C-reactive protein	Yes	Whole_Blood	ANO7P1	1	16542404	16554522	0.3323	rs907796	-4.1	rs221045	0.176	9.43	-0.19231	324	13	enet	0.27	1.3e-26	-0.000776	0.999	1	0.999344
C-reactive protein	Yes	Whole_Blood	ANO9	11	418263	442011	0.1439	rs7935908	-4.17	rs12420647	0.00707	4.8	-2.0154	381	381	blup	0.05	9.6e-06	0.8382	0.402	1	0.669885
C-reactive protein	Yes	Whole_Blood	ANP32B	9	100745643	100778225	0.1116	rs10986167	3.06	rs7041802	0.008209	3.87	1.8244	520	520	blup	0.029	0.00062	0.15813	0.874	1	0.954695
C-reactive protein	Yes	Whole_Blood	ANPEP	15	90328120	90358633	0.3557	rs10520685	-3.64	rs11073891	0.237408	-9.46	-0.5267	407	5	lasso	0.25	2e-24	0.6736	0.501	1	0.749645
C-reactive protein	Yes	Whole_Blood	ANTXRL	10	47657581	47701443	0.2166	NA	NA	NA	NA	NA	NA	56	0	top1	0.13	5.1e-13	NA	NA	NA	NA
C-reactive protein	Yes	Whole_Blood	ANXA1	9	75766673	75785309	0.3154	rs280571	-2.31	rs7867580	0.08127	-7.19	-1.637	410	15	enet	0.21	3.5e-21	1.18961	0.234	1	0.512752
C-reactive protein	Yes	Liver	ANXA10	4	169013666	169108841	0.3148	rs11944588	-3.79	rs978726	0.312781	-7.23	2.481	453	1	top1	0.31	4.2e-14	-2.481	0.0131	1	0.0818022
C-reactive protein	Yes	Brain_Cortex	ANXA11	10	81910645	81965328	0.332	rs11186592	-3.43	rs3748242	0.310677	-6.54	1.341	450	1	top1	0.31	1.3e-12	-1.341	0.18	1	0.432066
C-reactive protein	Yes	Liver	ANXA13	8	124693034	124749647	0.7039	rs16898635	-3.07	rs10956146	0.34246	7.35	-1.2614	494	1	top1	0.34	1.5e-15	-1.2614	0.207	1	0.460546
C-reactive protein	Yes	Whole_Blood	ANXA2R	5	43039335	43043272	0.0475	rs11746790	3.81	rs316413	0.000585	-3.6	1.1766	327	327	blup	0.016	0.009	1.21276	0.225	1	0.501545
C-reactive protein	Yes	Liver	ANXA2R	5	43039335	43043272	0.1834	rs11746790	3.81	rs4443426	0.026168	-3.98	-0.1279	327	327	blup	0.095	6.9e-05	2.483	0.013	1	0.0813586
C-reactive protein	Yes	Whole_Blood	ANXA4	2	69871557	70053596	0.3632	rs1912118	4.46	rs7424572	0.16	-7.8	4.397	328	1	top1	0.16	8.2e-16	-4.4	1.1e-05	0.063899	0.000322722
C-reactive protein	Yes	Whole_Blood	ANXA5	4	122589110	122618268	0.614	rs11733055	-3.28	rs1480287	0.262	10.27	1.5822	448	30	enet	0.37	1.9e-38	2.0467	0.0407	1	0.183561
C-reactive protein	Yes	Brain_Cortex	ANXA5	4	122589110	122618268	0.6206	rs11733055	-3.28	rs2306420	0.29812	-7.05	-2.0964	448	6	lasso	0.35	3.5e-14	1.76514	0.0775	1	0.263946
C-reactive protein	Yes	Liver	ANXA5	4	122589110	122618268	0.4081	rs11733055	-3.28	rs10007865	0.058269	-4	-2.5655	448	448	blup	0.079	0.00026	2.68358	0.00728	1	0.0539757
C-reactive protein	Yes	Whole_Blood	ANXA6	5	150480273	150537443	0.1553	rs12516176	5.88	rs2303038	0.119844	6.78	0.2554	624	1	top1	0.12	5.1e-12	0.2554	0.798	1	0.919393
C-reactive protein	Yes	Whole_Blood	ANXA8L2	10	47746936	47763041	0.1961	NA	NA	NA	NA	NA	NA	56	0	lasso	0.12	3.3e-12	NA	NA	NA	NA
C-reactive protein	Yes	Whole_Blood	AOAH	7	36552456	36764154	0.3485	rs7794818	3.29	rs10275462	0.086427	-7.12	0.43696	580	9	lasso	0.19	2.6e-18	-0.78855	0.43	1	0.69289
C-reactive protein	Yes	Whole_Blood	AOC1	7	150521715	150558592	0.5832	rs3735086	-6.73	rs6464101	0.412544	12.35	-0.05447	545	1	top1	0.41	2.1e-44	-0.05447	0.957	1	0.984106
C-reactive protein	Yes	Liver	AOC1	7	150521715	150558592	0.7129	rs3735086	-6.73	rs10452848	0.534382	9.09	1.3922	545	13	lasso	0.54	4.6e-27	1.5815	0.114	1	0.335786
C-reactive protein	Yes	Brain_Cortex	AP000230.1	21	27543189	27589700	0.589	rs12482813	3.14	rs457581	0.460973	7.97	-1.0299	513	6	lasso	0.55	1e-24	-1.2585	0.208	1	0.468991
C-reactive protein	Yes	Whole_Blood	AP000322.53	21	35791013	35796264	0.1144	rs2834473	-3.06	rs2243890	0.084683	5.91	0.3352	497	1	top1	0.085	7.7e-09	0.3352	0.737	1	0.890995
C-reactive protein	Yes	Whole_Blood	AP000347.4	22	23980679	23982949	0.0938	rs2739338	-4.93	rs5751705	0.031053	4.06	-0.54531	472	1	top1	0.031	0.0004	-0.54531	0.586	1	0.801902
C-reactive protein	Yes	Brain_Cortex	AP000347.4	22	23980679	23982949	0.2603	rs2739338	-4.93	rs7289879	0.13717	-4.83	1.896	472	1	top1	0.14	5.8e-06	-1.896	0.058	1	0.222809
C-reactive protein	Yes	Whole_Blood	AP000350.4	22	24236770	24241117	0.4854	rs2739338	-4.9	rs2739338	0.395123	-12.62	-4.89838	421	31	enet	0.49	5.1e-55	4.68606	2.79e-06	0.0162071	9.88238e-05
C-reactive protein	Yes	Brain_Cortex	AP000350.4	22	24236770	24241117	0.604	rs2739338	-4.9	rs1006771	0.303077	-6.98	-4.7608	421	10	lasso	0.44	1.8e-18	4.75754	1.96e-06	0.00764988	6.48295e-05
C-reactive protein	Yes	Liver	AP000350.4	22	24236770	24241117	0.719	rs2739338	-4.9	rs2739338	0.513009	-8.85	-4.8984	421	15	lasso	0.53	1.4e-26	4.9676	6.78e-07	0.00190518	2.47426e-05
C-reactive protein	Yes	Whole_Blood	AP000350.5	22	24243619	24249255	0.5443	rs2739338	-4.89	rs2739338	0.486101	-13.43	-4.89075	422	35	enet	0.54	5.4e-64	4.60753	4.07e-06	0.0236426	0.000139074
C-reactive protein	Yes	Brain_Cortex	AP000350.5	22	24243619	24249255	0.8135	rs2739338	-4.89	rs2739338	0.583264	-8.9	-4.8907	422	15	enet	0.64	2.2e-31	4.73677	2.17e-06	0.00846951	7.11724e-05
C-reactive protein	Yes	Liver	AP000350.5	22	24243619	24249255	0.662	rs2739338	-4.89	rs2739338	0.516966	-8.88	-4.8907	422	5	lasso	0.55	1e-27	4.9194	8.68e-07	0.00243908	2.93865e-05
C-reactive protein	Yes	Whole_Blood	AP000350.6	22	24269087	24271761	0.3818	rs2739338	-4.89	rs2739338	0.306935	-11.24	-4.88725	407	45	enet	0.35	8.1e-37	4.5528	5.29e-06	0.0307296	0.000173614
C-reactive protein	Yes	Brain_Cortex	AP000350.6	22	24269087	24271761	0.5776	rs2739338	-4.89	rs2739338	0.316218	-7.33	-4.8872	407	24	enet	0.38	7.8e-16	4.80848	1.52e-06	0.00593256	5.34465e-05
C-reactive protein	Yes	Liver	AP000350.6	22	24269087	24271761	0.721	rs2739338	-4.89	rs2739338	0.514674	-8.88	-4.8872	407	1	top1	0.51	1.5e-25	4.8872	1.02e-06	0.0028662	3.25705e-05
C-reactive protein	Yes	Whole_Blood	AP000351.10	22	24373117	24374043	0.7548	rs2739338	-4.87	rs5760176	0.435377	-12.68	-4.38701	381	53	enet	0.58	6.6e-71	4.03462	5.47e-05	0.317752	0.00126092
C-reactive protein	Yes	Brain_Cortex	AP000351.10	22	24373117	24374043	0.5946	rs2739338	-4.87	rs5760176	0.357643	-7.11	-4.387	381	14	lasso	0.38	1.1e-15	4.79052	1.66e-06	0.00647898	5.68332e-05
C-reactive protein	Yes	Liver	AP000351.10	22	24373117	24374043	0.488	rs2739338	-4.87	rs5760176	0.287995	-7.25	-4.387	381	21	enet	0.34	1.6e-15	4.6446	3.41e-06	0.0095821	8.95523e-05
C-reactive protein	Yes	Whole_Blood	AP000355.2	22	24912476	24914354	0.0789	rs743377	-2.51	rs139643	0.004302	-3.65	1.5356	402	402	blup	0.014	0.013	-0.88448	0.376	1	0.645635
C-reactive protein	Yes	Brain_Cortex	AP000442.1	11	59383902	59407334	0.262	rs4939311	-7.4	rs12287696	0.034165	3.68	0.1403	341	1	top1	0.034	0.018	0.1403	0.888	1	0.95531
C-reactive protein	Yes	Whole_Blood	AP000640.10	11	59520488	59522448	0.0427	rs7926344	-7.92	rs516912	0.0241	-4.32	-0.7872	343	1	top1	0.024	0.0016	0.7872	0.431	1	0.693732
C-reactive protein	Yes	Brain_Cortex	AP000688.29	21	37477179	37481988	0.233	rs3787728	6.66	rs9631189	-0.006991	3.71	5.9261	505	505	blup	0.038	0.013	3.4552	0.00055	1	0.00763932
C-reactive protein	Yes	Liver	AP000688.29	21	37477179	37481988	0.281	rs3787728	6.66	rs7278507	0.20401	5.72	5.9439	505	6	lasso	0.2	3e-09	6.242	4.33e-10	1.21673e-06	3.37981e-08
C-reactive protein	Yes	Liver	AP000688.8	21	37377636	37380136	0.426	rs3787728	6.66	rs880221	0.10378	5.8	-4.2315	513	11	lasso	0.14	1.7e-06	-3.794	0.000148	0.41588	0.00232335
C-reactive protein	Yes	Whole_Blood	AP000769.1	11	65222728	65234028	0.076	rs6591188	5.09	rs673753	0.0211	4.18	-2.4573	361	1	top1	0.021	0.003	-2.4573	0.014	1	0.0895661
C-reactive protein	Yes	Brain_Cortex	AP000974.1	11	85563600	85565986	0.275	rs7114331	4.12	rs17744711	0.214026	-5.76	-1.9132	382	1	top1	0.21	9.7e-09	1.9132	0.0557	1	0.217615
C-reactive protein	Yes	Whole_Blood	AP001007.1	11	124959132	124960411	0.2519	rs12792040	-2.84	rs7111308	0.0544	6.03	0.4268	485	5	lasso	0.13	1.5e-12	1.1891	0.234	1	0.512752
C-reactive protein	Yes	Whole_Blood	AP001055.6	21	45578623	45579959	0.0914	rs2838515	-2.98	rs7676	0.002461	-3.98	-2.0643	444	24	enet	0.013	0.016	2.3455	0.019	1	0.110703
C-reactive protein	Yes	Whole_Blood	AP001062.7	21	45751117	45755734	0.259	rs2838515	-2.98	rs2070573	0.062469	-5.58	-0.0045	484	19	enet	0.15	1.2e-14	-0.3733	0.709	1	0.876107
C-reactive protein	Yes	Brain_Cortex	AP001062.7	21	45751117	45755734	0.468	rs2838515	-2.98	rs3827256	0.003964	-3.64	-0.0184	484	484	blup	0.065	0.0016	-1.3134	0.189	1	0.44411
C-reactive protein	Yes	Whole_Blood	AP001189.4	11	76368100	76374910	0.545	rs7123361	-4.71	rs1320645	0.263	10.46	1.7183	478	19	enet	0.36	3e-37	0.914	0.361	1	0.631832
C-reactive protein	Yes	Brain_Cortex	AP001347.6	21	15399742	15516789	0.359	rs28699022	-3.25	rs1970046	0.066446	4.42	-0.1114	332	332	blup	0.08	0.00051	-1.5518	0.121	1	0.341477
C-reactive protein	Yes	Whole_Blood	AP001468.1	21	47612391	47613673	0.2257	rs2070429	2.74	rs2839187	0.084738	-6.78	1.2441	492	492	blup	0.11	5.3e-11	-0.1815	0.856	1	0.947685
C-reactive protein	Yes	Brain_Cortex	AP001468.1	21	47612391	47613673	0.473	rs2070429	2.74	rs2839187	0.206961	-6.32	1.2441	492	7	lasso	0.21	1e-08	-1.1381	0.255	1	0.517704
C-reactive protein	Yes	Liver	AP001468.1	21	47612391	47613673	0.328	rs2070429	2.74	rs2254522	0.05239	-4.55	0.847	492	4	lasso	0.069	0.00061	-0.723	0.47	1	0.701008
C-reactive protein	Yes	Whole_Blood	AP001469.9	21	47671616	47674047	0.1666	rs2070429	2.74	rs2250213	0.063752	6.01	-0.6465	474	7	lasso	0.075	6.1e-08	-1.2415	0.214	1	0.487118
C-reactive protein	Yes	Brain_Cortex	AP001625.6	21	43980484	43982044	0.455	rs225310	4.31	rs12482752	0.259437	-5.99	1.6344	728	33	enet	0.27	8.1e-11	-1.65	0.0989	1	0.304662
C-reactive protein	Yes	Whole_Blood	AP001816.1	4	102268937	102270040	0.3105	rs1348161	3.54	rs2583395	0.245	-9.61	3.4604	359	1	top1	0.25	2.1e-24	-3.4604	0.000539	1	0.00761813
C-reactive protein	Yes	Brain_Cortex	AP001816.1	4	102268937	102270040	0.2127	rs1348161	3.54	rs2850329	0.16919	-5.63	3.292	359	4	lasso	0.18	1.4e-07	-3.39436	0.000688	1	0.00904129
C-reactive protein	Yes	Liver	AP001816.1	4	102268937	102270040	0.1529	rs1348161	3.54	rs1863576	0.07466	-4.21	2.2704	359	1	top1	0.075	0.00039	-2.2704	0.02318	1	0.120846
C-reactive protein	Yes	Brain_Cortex	AP001877.1	11	95556681	95557336	0.401	rs4121859	3.15	rs10831447	0.238302	6.15	0.0334	626	21	enet	0.24	6.6e-10	0.58444	0.559	1	0.771218
C-reactive protein	Yes	Brain_Cortex	AP002530.2	6	102526747	102527430	0.223	rs2518296	-3.48	rs2252825	0.017854	3.5	-0.7597	327	327	blup	0.03	0.025	0.05528	0.956	1	0.978565
C-reactive protein	Yes	Whole_Blood	AP002954.4	11	118575316	118579232	0.5064	rs480958	4.97	rs573905	0.413	12.36	4.3407	386	3	lasso	0.48	2.4e-54	3.3854	0.000711	1	0.00947293
C-reactive protein	Yes	Whole_Blood	AP003068.18	11	64941588	64943941	0.1808	rs12289836	4.91	rs3953797	0.104	-6.33	3.7895	331	1	top1	0.1	1.3e-10	-3.7895	0.000151	0.877159	0.00282045
C-reactive protein	Yes	Brain_Cortex	AP003068.18	11	64941588	64943941	0.308	rs12289836	4.91	rs3953797	0.192233	-5.9	3.7895	330	8	enet	0.2	3.2e-08	-3.97999	6.89e-05	0.268917	0.00135134
C-reactive protein	Yes	Whole_Blood	AP003068.23	11	64945077	64949157	0.6798	rs12289836	4.91	rs3953797	0.382	-11.9	3.7895	332	11	lasso	0.42	6.6e-46	-3.9881	6.66e-05	0.386879	0.00145443
C-reactive protein	Yes	Brain_Cortex	AP003068.23	11	64945077	64949157	0.6	rs12289836	4.91	rs3953797	0.470603	-8.06	3.7895	331	1	top1	0.47	2.6e-20	-3.7895	0.000151	0.589353	0.00267888
C-reactive protein	Yes	Liver	AP003068.23	11	64945077	64949157	0.722	rs12289836	4.91	rs3953797	0.417762	-8.14	3.7895	330	1	top1	0.42	1.5e-19	-3.7895	0.000151	0.42431	0.00235728
C-reactive protein	Yes	Whole_Blood	AP003774.1	11	64092522	64096976	0.4523	rs11231671	-3.26	rs479777	0.307	10.84	2.1186	355	5	lasso	0.33	4.1e-34	2.0428	0.0411	1	0.184791
C-reactive protein	Yes	Whole_Blood	AP003774.4	11	64216546	64219126	0.1077	rs7102350	3.41	rs10897495	0.0195	-4.31	2.2226	345	345	blup	0.027	0.00086	-0.1697	0.865	1	0.952024
C-reactive protein	Yes	Whole_Blood	AP003774.6	11	64161814	64163303	0.2912	rs7102350	3.41	rs7130280	0.113	-7.36	2.3119	352	4	lasso	0.17	3.9e-17	-2.0392	0.0414	1	0.185565
C-reactive protein	Yes	Brain_Cortex	AP003774.6	11	64161814	64163303	0.399	rs7102350	3.41	rs10897495	0.369407	7.08	2.2226	351	1	top1	0.37	3.3e-15	2.2226	0.0262	1	0.132976
C-reactive protein	Yes	Liver	AP005482.1	18	12658134	12663470	0.323	rs2847289	-9.21	rs1062235	0.151792	5.55	-0.7124	375	6	lasso	0.18	2.8e-08	-0.5405	0.589	1	0.778866
C-reactive protein	Yes	Brain_Cortex	AP006216.11	11	116645826	116646592	0.223	rs651821	3.01	rs618923	0.141652	4.56	-0.89178	558	1	top1	0.14	4.1e-06	-0.89178	0.373	1	0.631044
C-reactive protein	Yes	Liver	AP006216.5	11	116683920	116684719	0.243	rs676134	-3.48	rs2542063	0.092767	-4.83	-0.0137	550	550	blup	0.1	3.9e-05	-0.362992	0.717	1	0.865079
C-reactive protein	Yes	Liver	AP006285.1	11	1687097	1687931	0.22	rs12221580	3.61	rs7108440	0.009537	-3.7	-1.4799	427	6	lasso	0.013	0.087	1.77475	0.0759	1	0.267602
C-reactive protein	Yes	Liver	AP006285.6	11	1709527	1710286	0.389	rs12221580	3.61	rs11607954	0.050097	4.47	0.1252	437	5	enet	0.085	0.00016	-0.240246	0.81	1	0.922245
C-reactive protein	Yes	Whole_Blood	AP006621.1	11	780117	780755	0.4117	rs7935908	-4.17	rs4963153	0.378	12.33	1.7846	421	6	lasso	0.43	2.9e-47	1.7824	0.0747	1	0.271038
C-reactive protein	Yes	Brain_Cortex	AP006621.1	11	780117	780755	0.797	rs7935908	-4.17	rs12223324	0.548154	9.15	2.108	421	24	enet	0.61	3.4e-29	2.16246	0.0306	1	0.146722
C-reactive protein	Yes	Liver	AP006621.1	11	780117	780755	0.544	rs7935908	-4.17	rs10902221	0.256852	7.02	1.8997	421	30	enet	0.33	3.9e-15	2.63707	0.00836	1	0.0585825
C-reactive protein	Yes	Whole_Blood	AP006621.5	11	777578	784297	0.3785	rs7935908	-4.17	rs4963153	0.236	10.09	1.7846	421	19	enet	0.28	3.3e-28	2.2686	0.0233	1	0.127208
C-reactive protein	Yes	Brain_Cortex	AP006621.5	11	777578	784297	0.571	rs7935908	-4.17	rs7942564	0.434797	7.87	2.1836	421	28	enet	0.44	1.8e-18	2.73166	0.0063	1	0.0529933
C-reactive protein	Yes	Liver	AP006621.5	11	777578	784297	0.377	rs7935908	-4.17	rs4963153	0.183837	5.89	1.7846	421	15	enet	0.19	1.6e-08	2.41391	0.0158	1	0.0928828
C-reactive protein	Yes	Whole_Blood	AP006621.6	11	781645	782105	0.2375	rs7935908	-4.17	rs4963153	0.0595	5.83	1.7846	422	34	enet	0.11	3.2e-11	2.2912	0.022	1	0.122529
C-reactive protein	Yes	Brain_Cortex	AP006621.6	11	781645	782105	0.402	rs7935908	-4.17	rs7942564	0.222214	5.91	2.1836	422	1	top1	0.22	4.7e-09	2.1836	0.029	1	0.142374
C-reactive protein	Yes	Liver	AP006621.6	11	781645	782105	0.376	rs7935908	-4.17	rs4078520	0.178692	6.14	1.7695	422	1	top1	0.18	3.5e-08	1.7695	0.0768	1	0.269438
C-reactive protein	Yes	Whole_Blood	AP1G2	14	24031171	24036897	0.3406	rs10144278	4.72	rs35309020	0.26523	-10.4	2.7751	443	1	top1	0.27	1.6e-26	-2.7751	0.00552	1	0.0459741
C-reactive protein	Yes	Whole_Blood	AP1M1	19	16308389	16346160	0.2981	rs3764557	3.23	rs12461408	0.219418	-9.52	-0.27432	458	13	enet	0.24	8.6e-24	0.50366	0.614	1	0.819372
C-reactive protein	Yes	Brain_Cortex	AP1M1	19	16308389	16346160	0.396	rs3764557	3.23	rs285277	0.176475	-5.59	-0.1876	457	24	enet	0.18	2.2e-07	0.426	0.67	1	0.840569
C-reactive protein	Yes	Whole_Blood	AP1M2	19	10683347	10697991	0.3307	rs11667234	5.91	rs8105074	0.056536	6.43	1.1789	360	21	enet	0.22	2.3e-21	-1.01462	0.31	1	0.587342
C-reactive protein	Yes	Brain_Cortex	AP1M2	19	10683347	10697991	0.309	rs11667234	5.91	rs7253253	-0.006125	4.13	0.27816	358	42	enet	0.072	0.00094	3.5789	0.000345	1	0.00530132
C-reactive protein	Yes	Whole_Blood	AP1S3	2	224616403	224702744	0.0803	rs4673075	-3.45	rs12373774	0.00468	4.26	1.7754	450	450	blup	0.0054	0.084	0.968	0.333	1	0.608492
C-reactive protein	Yes	Liver	AP1S3	2	224616403	224702744	0.1657	rs4673075	-3.45	rs6729651	0.056286	4.78	1.7479	450	5	enet	0.086	0.00015	1.8759	0.0607	1	0.229875
C-reactive protein	Yes	Whole_Blood	AP3B1	5	77296349	77590579	0.1577	rs1975049	-3.33	rs10039931	0.029123	-5.36	1.4422	442	12	enet	0.058	1.8e-06	-1.32221	0.186	1	0.45246
C-reactive protein	Yes	Whole_Blood	AP3B2	15	83328033	83378666	0.371	rs12910606	-4.08	rs7163848	0.272272	10.05	-1.934	235	1	top1	0.27	2.6e-27	-1.934	0.0531	1	0.218455
C-reactive protein	Yes	Whole_Blood	AP3M1	10	75881524	75910821	0.3139	rs12256103	-6.1	rs7914469	0.147741	7.5	1.5737	236	3	lasso	0.16	1.3e-15	0.92289	0.356	1	0.628764
C-reactive protein	Yes	Whole_Blood	AP3M2	8	42010464	42029191	0.1181	rs11784813	4.8	rs12547064	0.078707	-5.71	2.5247	364	1	top1	0.079	2.6e-08	-2.5247	0.0116	1	0.0787201
C-reactive protein	Yes	Liver	AP3M2	8	42010464	42029191	0.1948	rs11784813	4.8	rs12547064	0.123519	-4.86	2.5247	364	1	top1	0.12	5.4e-06	-2.5247	0.0116	1	0.0740818
C-reactive protein	Yes	Whole_Blood	AP3S2	15	90373831	90437574	0.5454	rs10520685	-3.64	rs7111	0.223632	9.58	-0.2884	420	33	enet	0.34	1.4e-34	0.1379	0.89	1	0.960076
C-reactive protein	Yes	Brain_Cortex	AP3S2	15	90373831	90437574	0.453	rs10520685	-3.64	rs3803534	0.288162	6.4	-0.00438	420	1	top1	0.29	1.2e-11	-0.00438	0.997	1	0.998279
C-reactive protein	Yes	Liver	AP3S2	15	90373831	90437574	0.6762	rs10520685	-3.64	rs7111	0.41004	8.14	-0.288	420	6	lasso	0.44	1.3e-20	-0.08793	0.93	1	0.971332
C-reactive protein	Yes	Whole_Blood	AP4B1	1	114437370	114447762	0.3063	rs2636008	3.74	rs17464525	0.193	8.48	1.3052	469	1	top1	0.19	5e-19	1.31	0.192	1	0.458605
C-reactive protein	Yes	Whole_Blood	AP4B1-AS1	1	114399257	114443857	0.0961	rs2636008	3.74	rs17464525	0.0648	5.11	1.3052	484	1	top1	0.065	4.5e-07	1.31	0.192	1	0.458605
C-reactive protein	Yes	Whole_Blood	AP4E1	15	51200869	51298097	0.1774	rs3784301	4.62	rs6493470	0.035721	5.39	-1.0357	477	477	blup	0.039	8.5e-05	-0.2948	0.768	1	0.904381
C-reactive protein	Yes	Whole_Blood	AP4M1	7	99699564	99707968	0.2819	rs4646450	-7.36	rs4729577	0.180244	8.52	-5.211	274	11	enet	0.19	8.1e-19	-5.47166	4.46e-08	0.000259081	2.61698e-06
C-reactive protein	Yes	Brain_Cortex	AP4M1	7	99699564	99707968	0.0945	rs4646450	-7.36	rs1000215	0.007075	-3.53	1.0824	274	274	blup	0.022	0.048	0.126	0.9	1	0.958968
C-reactive protein	Yes	Liver	AP4M1	7	99699564	99707968	0.2694	rs4646450	-7.36	rs4729568	0.100847	4.77	-5.0415	274	28	enet	0.11	2.2e-05	-5.5378	3.06e-08	8.5986e-05	1.53546e-06
C-reactive protein	Yes	Whole_Blood	AP4S1	14	31494312	31562818	0.0634	rs761958	2.82	rs17097688	0.014669	3.97	-0.97302	335	1	top1	0.015	0.011	-0.973	0.331	1	0.607513
C-reactive protein	Yes	Whole_Blood	APBB1IP	10	26727132	26856732	0.1471	rs16927137	2.76	rs7899165	0.113991	6.59	-0.2463	440	1	top1	0.11	1.7e-11	-0.2463	0.805	1	0.923611
C-reactive protein	Yes	Liver	APBB1IP	10	26727132	26856732	0.3089	rs16927137	2.76	rs867354	0.138	4.92	-1.6172	440	1	top1	0.14	1.5e-06	-1.6172	0.106	1	0.319936
C-reactive protein	Yes	Whole_Blood	APBB2	4	40812044	41218731	0.143	rs6839505	3.64	rs11940114	0.0606	4.85	-0.17139	466	1	top1	0.061	1e-06	-0.1714	0.864	1	0.951826
C-reactive protein	Yes	Whole_Blood	APH1A	1	150237804	150241980	0.0607	rs7534365	4.78	rs2275780	0.000651	-3.57	-1.2317	244	244	blup	0.0062	0.071	1.34	0.181	1	0.445332
C-reactive protein	Yes	Whole_Blood	API5	11	43333513	43366079	0.1394	rs4755726	6.66	rs4755711	0.0471	-4.77	-0.9503	471	31	enet	0.06	1.1e-06	0.8338	0.404	1	0.670716
C-reactive protein	Yes	Whole_Blood	APIP	11	34874641	34938046	0.3587	rs514182	3.69	rs3818393	0.197	-8.74	1.0551	690	35	enet	0.23	3.1e-23	-0.8673	0.386	1	0.65487
C-reactive protein	Yes	Brain_Cortex	APIP	11	34874641	34938046	0.722	rs514182	3.69	rs1117050	0.64175	9.37	-1.34983	689	10	lasso	0.66	1.3e-33	-1.238	0.216	1	0.478189
C-reactive protein	Yes	Liver	APIP	11	34874641	34938046	0.607	rs514182	3.69	rs7111607	0.273195	-7.53	0.9968	688	18	lasso	0.41	2.2e-19	-0.961131	0.336	1	0.592321
C-reactive protein	Yes	Brain_Cortex	APITD1	1	10490840	10502866	0.311	rs491880	-5.49	rs636291	0.0129	3.72	-3.2987	387	26	enet	0.053	0.0042	-1.7031	0.0886	1	0.286738
C-reactive protein	Yes	Whole_Blood	APLP1	19	36359033	36370693	0.0904	rs7254601	-4.8	rs718133	0.008515	3.68	-0.15077	390	390	blup	0.029	0.00063	-0.35935	0.719	1	0.88134
C-reactive protein	Yes	Whole_Blood	APMAP	20	24943561	24973615	0.3411	rs2260997	6.46	rs914314	0.097985	-7.29	4.1129	490	5	lasso	0.17	7.6e-17	-2.1165	0.0343	1	0.163991
C-reactive protein	Yes	Brain_Cortex	APMAP	20	24943561	24973615	0.514	rs2260997	6.46	rs226668	0.083696	-4.46	-3.1324	488	11	lasso	0.23	2.1e-09	3.24577	0.00117	1	0.0141378
C-reactive protein	Yes	Liver	APMAP	20	24943561	24973615	0.4838	rs2260997	6.46	rs6050266	0.025108	-4.56	1.1381	490	10	lasso	0.075	0.00038	0.252	0.801	1	0.9172
C-reactive protein	Yes	Whole_Blood	APOA1BP	1	156561554	156564091	0.1462	rs2277872	5.37	rs4661189	0.0712	-5.72	-2.0624	440	1	top1	0.071	1.2e-07	2.06	0.0392	1	0.179476
C-reactive protein	Yes	Brain_Cortex	APOA1BP	1	156561554	156564091	0.4776	rs2277872	5.37	rs12023410	0.202	-6.62	-0.3014	440	6	lasso	0.23	1.8e-09	0.6826	0.495	1	0.730705
C-reactive protein	Yes	Whole_Blood	APOBEC3A	22	39348746	39359188	0.2923	rs1569492	-12.5	rs4821843	0.021371	-4.71	2.0553	387	58	enet	0.15	1.2e-14	0.40923	0.682	1	0.859939
C-reactive protein	Yes	Whole_Blood	APOBEC3B	22	39378352	39388809	0.7166	rs1569492	-12.5	rs4365560	0.330385	11.06	0.58572	389	10	lasso	0.34	7e-35	0.03828	0.969	1	0.99031
C-reactive protein	Yes	Whole_Blood	APOBEC3C	22	39410088	39416357	0.1446	rs1569492	-12.5	rs1969643	0.040927	-5.24	-0.12693	385	26	enet	0.06	1.2e-06	-2.12353	0.0337	1	0.162594
C-reactive protein	Yes	Brain_Cortex	APOBEC3C	22	39410088	39416357	0.274	rs1569492	-12.5	rs79501	0.006218	-3.3	0.2468	385	27	enet	0.1	0.00011	-2.17611	0.0295	1	0.142852
C-reactive protein	Yes	Whole_Blood	APOBEC3G	22	39473010	39483748	0.2954	rs1569492	-12.5	rs2011869	0.023738	4.69	-0.20613	394	6	lasso	0.033	0.00026	0.48689	0.626	1	0.824962
C-reactive protein	Yes	Liver	APOBEC3G	22	39473010	39483748	0.353	rs1569492	-12.5	rs2011869	0.19029	5.45	-0.2061	394	1	top1	0.19	1.2e-08	-0.2061	0.837	1	0.934805
C-reactive protein	Yes	Whole_Blood	APOBEC3H	22	39493229	39500072	0.1854	rs138703	-12.37	rs2413570	0.041619	-5.35	-0.83275	399	6	enet	0.049	1.1e-05	1.11189	0.266	1	0.544082
C-reactive protein	Yes	Whole_Blood	APOL1	22	36649056	36663576	0.1278	rs2267346	3.54	rs5756115	0.04036	-4.64	-0.05457	500	1	top1	0.04	6.2e-05	0.05457	0.956	1	0.983948
C-reactive protein	Yes	Liver	APOL5	22	36113919	36125530	0.588	rs138764	-4.3	rs2076671	0.346062	7.78	-0.4305	448	6	lasso	0.36	2.3e-16	-0.2827	0.777	1	0.904087
C-reactive protein	Yes	Whole_Blood	APOLD1	12	12878851	12966249	0.1155	rs11055034	6.12	rs34322	0.088766	-5.91	4.5373	501	1	top1	0.089	3.3e-09	-4.5373	5.7e-06	0.0331113	0.000183793
C-reactive protein	Yes	Brain_Cortex	APOPT1	14	104029299	104073860	0.204	rs3212042	-2.55	rs4900597	-0.004812	-3.76	0.4715	360	360	blup	0.069	0.0012	-0.6863	0.493	1	0.730705
C-reactive protein	Yes	Liver	APOPT1	14	104029299	104073860	0.1585	rs861539	-2.54	rs10134399	0.113351	4.62	-2.1061	360	1	top1	0.11	1.3e-05	-2.1061	0.0352	1	0.159279
C-reactive protein	Yes	Whole_Blood	APP	21	27252861	27543446	0.2056	rs12482813	3.14	rs2830068	0.078757	6.05	-2.231	513	513	blup	0.087	5e-09	-1.4899	0.136	1	0.381286
C-reactive protein	Yes	Whole_Blood	APPL2	12	105567074	105630016	0.1669	rs4145262	3.5	rs1196781	0.115207	-7.41	-1.2125	548	9	lasso	0.14	2.6e-14	0.30569	0.76	1	0.900436
C-reactive protein	Yes	Whole_Blood	APRT	16	88875747	88878352	0.2781	rs4426338	7.46	rs3218726	0.005938	-4.36	-0.23546	405	30	enet	0.016	0.0091	1.83456	0.0666	1	0.251547
C-reactive protein	Yes	Whole_Blood	APTX	9	32972604	33025166	0.115	rs10971122	3.55	rs2183870	0.023973	4.82	0.67342	479	1	top1	0.024	0.0017	0.67342	0.501	1	0.749645
C-reactive protein	Yes	Liver	APTX	9	32972604	33025166	0.391	rs10971122	3.55	rs1016674	0.253233	-6.33	-0.63718	479	1	top1	0.25	2.4e-11	0.63718	0.524	1	0.739177
C-reactive protein	Yes	Brain_Cortex	AQP1	7	30951470	30965131	0.2957	rs7794247	3.87	rs12701028	0.09104	4.8	-1.6174	529	1	top1	0.091	0.00022	-1.6174	0.106	1	0.315815
C-reactive protein	Yes	Whole_Blood	AQP11	11	77300436	77321400	0.0605	rs4259851	3.44	rs7939623	0.000774	-3.62	1.1151	367	2	lasso	0.013	0.017	-1.1079	0.268	1	0.54625
C-reactive protein	Yes	Brain_Cortex	AQP11	11	77300436	77321400	0.228	rs4259851	3.44	rs11237220	0.118033	4.98	-0.80729	367	2	lasso	0.13	1.1e-05	-0.48124	0.63	1	0.814742
C-reactive protein	Yes	Brain_Cortex	AQP4-AS1	18	24235706	24770662	0.632	rs11083166	4.19	rs232319	0.537271	8.52	1.3928	558	1	top1	0.54	3.1e-24	1.3928	0.164	1	0.410315
C-reactive protein	Yes	Whole_Blood	ARAP3	5	141032968	141061788	0.1685	rs396682	3.47	rs17648271	0.053757	-5.35	0.08302	519	22	enet	0.12	9.4e-12	-1.50347	0.133	1	0.376143
C-reactive protein	Yes	Whole_Blood	ARCN1	11	118443105	118473748	0.0693	rs480958	4.97	rs11216907	0.0531	-4.63	1.1653	440	1	top1	0.053	4.8e-06	-1.1653	0.244	1	0.524961
C-reactive protein	Yes	Whole_Blood	AREG	4	75310851	75320726	0.0721	rs12503079	3.54	rs1027371	0.019	-4.16	0.57315	337	3	lasso	0.027	0.0009	-0.4588	0.646	1	0.836144
C-reactive protein	Yes	Brain_Cortex	AREL1	14	75120140	75179818	0.306	rs7156302	-3.05	rs2159905	0.09695	4.77	-0.9502	344	11	lasso	0.14	6.6e-06	-0.6002	0.548	1	0.763328
C-reactive protein	Yes	Whole_Blood	ARF3	12	49329506	49351334	0.1789	rs2446990	3.42	rs11168785	0.04937	5.52	0.7663	338	7	lasso	0.054	3.9e-06	1.78044	0.075	1	0.271618
C-reactive protein	Yes	Liver	ARF5	7	127228399	127231462	0.1994	rs17675445	-2.63	rs17864190	0.071436	4.43	-0.7063	472	1	top1	0.071	0.00051	-0.7063	0.48	1	0.708776
C-reactive protein	Yes	Brain_Cortex	ARF6	14	50359810	50361490	0.175	rs2281528	-3.09	rs10136242	0.048761	4.13	1.251	377	17	enet	0.053	0.0043	0.5838	0.559	1	0.771218
C-reactive protein	Yes	Whole_Blood	ARFGAP3	22	43192508	43254112	0.1156	rs4822231	-3.54	rs7074	0.085214	-6.23	2.324	531	1	top1	0.085	6.9e-09	-2.324	0.0201	1	0.115719
C-reactive protein	Yes	Brain_Cortex	ARFGAP3	22	43192508	43254112	0.3037	rs4822231	-3.54	rs5758988	0.159393	5.6	2.3242	530	530	blup	0.17	3e-07	1.69947	0.0892	1	0.28725
C-reactive protein	Yes	Whole_Blood	ARFGEF2	20	47538427	47653230	0.075	rs238175	3.27	rs1538482	0.037794	-4.35	-0.5918	455	1	top1	0.038	0.0001	0.5918	0.554	1	0.782442
C-reactive protein	Yes	Brain_Cortex	ARFGEF2	20	47538427	47653230	0.187	rs238175	3.27	rs6019495	0.011208	4.17	1.3128	455	455	blup	0.055	0.0036	2.62708	0.00861	1	0.0648742
C-reactive protein	Yes	Whole_Blood	ARFIP1	4	153701089	153839615	0.3958	rs12644284	-3.79	rs4619875	0.368	11.7	-0.86769	388	5	lasso	0.38	4.3e-40	-0.8533	0.393	1	0.660763
C-reactive protein	Yes	Brain_Cortex	ARFIP1	4	153701089	153839615	0.2751	rs12644284	-3.79	rs4640654	0.17889	-5.38	0.6038	388	1	top1	0.18	1.9e-07	-0.6038	0.546	1	0.761901
C-reactive protein	Yes	Liver	ARFIP1	4	153701089	153839615	0.5079	rs12644284	-3.79	rs7662708	0.122063	-5.53	0.58263	387	387	blup	0.2	6.7e-09	-0.08374	0.93326	1	0.971332
C-reactive protein	Yes	Whole_Blood	ARFRP1	20	62330038	62339377	0.0937	rs6062509	-9.76	rs6062504	0.023313	4.47	-9.595	439	439	blup	0.038	9.1e-05	-8.1998	2.41e-16	1.39997e-12	4.51603e-14
C-reactive protein	Yes	Brain_Cortex	ARFRP1	20	62330038	62339377	0.246	rs6062509	-9.76	rs2253823	0.107175	-4.74	-5.5632	439	1	top1	0.11	6.3e-05	5.5632	2.65e-08	0.000103429	1.59122e-06
C-reactive protein	Yes	Whole_Blood	ARG1	6	131894284	131905472	0.3687	rs2248551	3.72	rs2246012	0.369	-11.79	3.4903	399	1	top1	0.37	9.2e-39	-3.4903	0.000482	1	0.00703502
C-reactive protein	Yes	Whole_Blood	ARGLU1	13	107194021	107220512	0.2333	rs9520124	2.91	rs9514549	0.157324	-7.96	-1.1989	494	5	lasso	0.16	5.5e-16	1.90812	0.0564	1	0.227204
C-reactive protein	Yes	Brain_Cortex	ARHGAP1	11	46698630	46722149	0.129	rs5896	-8.05	rs7940578	0.013875	-3.59	-4.834	236	236	blup	0.037	0.014	6.78451	1.16e-11	4.52748e-08	1.46048e-09
C-reactive protein	Yes	Liver	ARHGAP1	11	46698630	46722149	0.235	rs5896	-8.05	rs10769205	0.144561	-5.28	-4.6586	238	13	lasso	0.14	7.9e-07	4.18806	2.81e-05	0.078961	0.000580596
C-reactive protein	Yes	Liver	ARHGAP10	4	148653214	148993931	0.5905	rs7660368	3.44	rs3775327	0.334119	-7.2	2.9389	373	23	enet	0.36	2.9e-16	-2.70841	0.00676	1	0.0505202
C-reactive protein	Yes	Brain_Cortex	ARHGAP11A	15	32907362	32932150	0.264	rs1871361	3.04	rs16964074	-0.00093	-4.14	-1.128	404	5	lasso	0.027	0.032	1.212	0.226	1	0.486798
C-reactive protein	Yes	Whole_Blood	ARHGAP12	10	32094365	32217742	0.0504	rs1004004	3.07	rs7095322	0.013703	4.06	1.7864	367	1	top1	0.014	0.014	1.7864	0.074	1	0.269678
C-reactive protein	Yes	Brain_Cortex	ARHGAP15	2	143848931	144525921	0.282	rs7596229	-3.54	rs10195682	0.000348	2.91	-3.0043	377	377	blup	0.015	0.086	-0.603	0.546	1	0.761901
C-reactive protein	Yes	Whole_Blood	ARHGAP19	10	98981930	99030421	0.3234	rs953097	3.23	rs11189080	0.135351	7.89	0.8051	459	9	lasso	0.17	1.5e-16	-0.21537	0.829	1	0.932184
C-reactive protein	Yes	Whole_Blood	ARHGAP22	10	49654077	49864310	0.4005	rs1051509	-4.46	rs1822861	0.16404	7.86	0.07643	619	47	enet	0.18	1.2e-17	0.02466	0.98	1	0.993831
C-reactive protein	Yes	Brain_Cortex	ARHGAP22	10	49654077	49864310	0.333	rs1051509	-4.46	rs1822861	0.100272	-4.34	0.07643	619	1	top1	0.1	0.00011	-0.076428	0.939	1	0.972643
C-reactive protein	Yes	Whole_Blood	ARHGAP24	4	86396267	86923823	0.0964	rs346502	3.86	rs17010599	0.0227	4.06	-0.16365	424	5	lasso	0.029	0.00059	0.4695	0.639	1	0.831903
C-reactive protein	Yes	Brain_Cortex	ARHGAP25	2	68906733	69053965	0.1959	rs7561173	-2.86	rs2280244	0.035751	-4.48	-0.7253	541	22	enet	0.064	0.0018	1.2079	0.227	1	0.487338
C-reactive protein	Yes	Brain_Cortex	ARHGAP27	17	43471275	43511787	0.2215	rs4986172	4.01	rs4523963	-0.007486	-3.89	-1.1384	185	18	enet	0.071	0.0011	2.5955	0.00945	1	0.068885
C-reactive protein	Yes	Brain_Cortex	ARHGAP28	18	6729717	6915715	0.284	rs17519184	2.56	rs11663818	0.1356	4.85	-1.7692	602	1	top1	0.14	6.6e-06	-1.7692	0.0769	1	0.263043
C-reactive protein	Yes	Whole_Blood	ARHGAP32	11	128834955	129149219	0.1049	rs578925	3.18	rs12274338	-0.00249	-3.24	0.1133	526	526	blup	0.014	0.012	-0.4956	0.62	1	0.82303
C-reactive protein	Yes	Whole_Blood	ARHGAP33	19	36265434	36279724	0.1759	rs7254601	-4.8	rs231231	0.049881	-6.01	-2.1	431	5	lasso	0.094	1.1e-09	2.36034	0.0183	1	0.108585
C-reactive protein	Yes	Liver	ARHGAP33	19	36265434	36279724	0.24	rs7254601	-4.8	rs231214	0.080629	-4.5	-2.249	431	9	enet	0.11	1.7e-05	2.24696	0.0246	1	0.125913
C-reactive protein	Yes	Liver	ARHGAP8	22	45148438	45258665	0.475	rs5766565	3.96	rs8136335	0.004299	-3.58	-0.4925	718	718	blup	0.062	0.0012	-0.752	0.452	1	0.691034
C-reactive protein	Yes	Whole_Blood	ARHGAP9	12	57866046	57882597	0.327	rs2306692	-2.83	rs542278	0.087401	-6.9	0.8246	341	341	blup	0.13	4.3e-13	-1.59057	0.112	1	0.344055
C-reactive protein	Yes	Brain_Cortex	ARHGDIB	12	15094951	15114662	0.1467	rs11055991	2.85	rs11610243	0.0258	-3.62	0.28324	387	387	blup	0.061	0.0023	-1.5522	0.121	1	0.341477
C-reactive protein	Yes	Whole_Blood	ARHGEF10	8	1772142	1906807	0.1876	rs4876236	3.25	rs7007884	0.060381	5.35	1.0905	684	16	enet	0.073	7.9e-08	0.88773	0.375	1	0.644299
C-reactive protein	Yes	Whole_Blood	ARHGEF17	11	73019610	73080136	0.2678	rs3862796	7.05	rs3741149	0.21	9.07	0.078	297	5	lasso	0.25	2.3e-24	0.8931	0.372	1	0.641421
C-reactive protein	Yes	Whole_Blood	ARHGEF18	19	7459999	7537363	0.1049	rs7258822	-3.36	rs11668246	0.020259	-4.1	-0.04349	416	3	lasso	0.031	0.00041	0.67831	0.498	1	0.748675
C-reactive protein	Yes	Whole_Blood	ARHGEF19	1	16524712	16539104	0.4671	rs907796	-4.1	rs221045	0.293	10.7	-0.19231	335	23	enet	0.31	1.4e-31	0.158	0.874	1	0.954695
C-reactive protein	Yes	Brain_Cortex	ARHGEF19	1	16524712	16539104	0.3964	rs907796	-4.1	rs221035	0.314	6.6	-0.2259	335	1	top1	0.31	9.2e-13	-0.2259	0.821	1	0.923448
C-reactive protein	Yes	Liver	ARHGEF19	1	16524712	16539104	0.6027	rs907796	-4.1	rs221045	0.421129	8.06	-0.1923	335	1	top1	0.42	9.4e-20	-0.1923	0.847	1	0.937773
C-reactive protein	Yes	Brain_Cortex	ARHGEF26-AS1	3	153742190	153839121	0.1916	rs6802593	-4.21	rs12485516	0.090177	4.63	1.1915	393	1	top1	0.09	0.00024	1.1915	0.233	1	0.496126
C-reactive protein	Yes	Liver	ARHGEF28	5	72921983	73237818	0.6101	rs13178946	6.87	rs1981810	0.389986	7.73	-5.9765	549	12	lasso	0.43	2e-20	-6.0516	1.43e-09	4.0183e-06	1.00457e-07
C-reactive protein	Yes	Whole_Blood	ARHGEF34P	7	143969538	143991256	0.0876	rs2158576	2.48	rs1612590	0.055111	-4.86	-0.25115	331	3	lasso	0.059	1.4e-06	-0.15151	0.88	1	0.956572
C-reactive protein	Yes	Liver	ARHGEF34P	7	143969538	143991256	0.4952	rs2158576	2.48	rs1612590	0.227848	-6.07	-0.25115	331	7	lasso	0.24	1.4e-10	0.0241	0.981	1	0.991586
C-reactive protein	Yes	Whole_Blood	ARHGEF35	7	143883176	143885488	0.2013	rs2158576	2.48	rs17591965	0.104047	-6.74	-0.16645	296	1	top1	0.1	1.4e-10	0.16645	0.868	1	0.952637
C-reactive protein	Yes	Liver	ARHGEF35	7	143883176	143885488	0.3981	rs2158576	2.48	rs17591965	0.305789	-7.01	-0.16645	296	17	enet	0.35	4.7e-16	0.1278	0.898	1	0.963092
C-reactive protein	Yes	Liver	ARHGEF37	5	148931510	149014531	0.3618	rs168651	3.07	rs2400889	0.238311	-6.35	0.5787	551	7	lasso	0.24	1.1e-10	-0.5308	0.596	1	0.785903
C-reactive protein	Yes	Brain_Cortex	ARHGEF39	9	35658872	35675757	0.3365	rs10114937	3.4	rs10972552	0.143	4.69	0.2346	405	13	enet	0.15	2.4e-06	0.2484	0.804	1	0.913082
C-reactive protein	Yes	Liver	ARHGEF39	9	35658872	35675757	0.34	rs10114937	3.4	rs34080245	0.1102	-4.94	2.1559	407	7	lasso	0.13	3.6e-06	-0.96863	0.333	1	0.589622
C-reactive protein	Yes	Whole_Blood	ARHGEF7	13	111767266	111958084	0.43	rs1441042	-4.93	rs3825461	0.199014	8.66	1.6999	585	14	lasso	0.23	1.2e-22	1.84774	0.0646	1	0.247534
C-reactive protein	Yes	Brain_Cortex	ARHGEF7	13	111767266	111958084	0.337	rs1441042	-4.93	rs3825461	0.188304	5.4	1.7	585	1	top1	0.19	8.7e-08	1.6999	0.089145	1	0.28725
C-reactive protein	Yes	Liver	ARHGEF7-AS2	13	111766159	111766905	0.365	rs1441042	-4.93	rs12584550	-0.00208	-4.17	0.8947	584	2	enet	0.0014	0.27	-0.84989	0.395	1	0.64457
C-reactive protein	Yes	Liver	ARID3A	19	925781	975939	0.261	rs168405	4.23	rs1058506	0.000849	3.14	-0.60267	464	6	lasso	0.0065	0.16	-1.76975	0.0768	1	0.269438
C-reactive protein	Yes	Brain_Cortex	ARID3C	9	34621376	34628104	0.4732	rs10972101	2.72	rs11791806	0.312	7.03	-0.2414	364	7	lasso	0.32	8.5e-13	-0.1274	0.899	1	0.958968
C-reactive protein	Yes	Whole_Blood	ARID5A	2	97202486	97218375	0.0631	rs7582249	4.09	rs11691670	0.00549	-4.05	-0.59542	213	213	blup	0.024	0.0015	0.447	0.655	1	0.840118
C-reactive protein	Yes	Liver	ARIH2	3	48958913	49023815	0.1837	rs17650792	7.18	rs11130176	0.013228	-4.16	-6.1091	266	266	blup	0.063	0.001	5.2699	1.36e-07	0.00038216	5.97125e-06
C-reactive protein	Yes	Whole_Blood	ARL11	13	50202435	50208008	0.0569	rs7336018	-4.76	rs9568292	0.071858	-5.32	-0.1896	376	1	top1	0.072	1.1e-07	0.18956	0.85	1	0.945367
C-reactive protein	Yes	Whole_Blood	ARL14EP	11	30344598	30359774	0.2118	rs1782507	4.93	rs1856142	0.137	-7.75	0.5148	389	13	enet	0.14	1.2e-13	-0.2354	0.814	1	0.925941
C-reactive protein	Yes	Brain_Cortex	ARL14EP	11	30344598	30359774	0.171	rs1782507	4.93	rs1765134	0.063517	-4.44	4.5543	388	388	blup	0.066	0.0015	-3.92737	8.59e-05	0.335268	0.00160415
C-reactive protein	Yes	Whole_Blood	ARL16	17	79648204	79650954	0.706	rs3924327	-3.72	rs11150805	0.573	-14.57	-0.98251	327	1	top1	0.57	6.5e-70	0.9825	0.326	1	0.603484
C-reactive protein	Yes	Brain_Cortex	ARL16	17	79648204	79650954	0.3655	rs3924327	-3.72	rs8071084	0.1606	-5.42	-0.8108	327	3	lasso	0.16	7.6e-07	0.8094	0.418	1	0.67332
C-reactive protein	Yes	Liver	ARL16	17	79648204	79650954	0.7272	rs3924327	-3.72	rs8071084	0.519156	-9.11	-0.81082	327	1	top1	0.52	7.7e-26	0.81082	0.417	1	0.66177
C-reactive protein	Yes	Whole_Blood	ARL17A	17	44594068	44657088	0.43	rs11079750	-3.87	rs35937770	0.158	-7.95	0.14677	144	20	enet	0.18	1.1e-17	-1.3653	0.172	1	0.432532
C-reactive protein	Yes	Brain_Cortex	ARL17A	17	44594068	44657088	0.4905	rs11079750	-3.87	rs169201	0.439648	7.94	1.5436	144	7	lasso	0.5	5.7e-22	1.1887	0.235	1	0.49794
C-reactive protein	Yes	Liver	ARL17A	17	44594068	44657088	0.4001	rs11079750	-3.87	rs17692129	0.123784	-5.4	0.3933	143	6	lasso	0.18	4.4e-08	0.19262	0.847	1	0.937773
C-reactive protein	Yes	Whole_Blood	ARL17B	17	44352150	44439130	0.4663	NA	NA	NA	NA	NA	NA	61	0	enet	0.11	8.2e-11	NA	NA	NA	NA
C-reactive protein	Yes	Brain_Cortex	ARL17B	17	44352150	44439130	0.8512	rs11658976	-3.42	rs17698176	0.261238	6.22	0.4149	61	13	lasso	0.36	1e-14	-0.0609	0.951	1	0.977291
C-reactive protein	Yes	Liver	ARL17B	17	44352150	44439130	0.5186	rs11658976	-3.42	rs17698176	0.164604	5.74	0.41489	60	60	blup	0.25	4.4e-11	-0.25181	0.801	1	0.9172
C-reactive protein	Yes	Whole_Blood	ARL4D	17	41476327	41478505	0.0497	rs323495	5.08	rs4793234	0.0508	-4.74	-0.63664	318	1	top1	0.051	7.5e-06	0.6366	0.524	1	0.764611
C-reactive protein	Yes	Whole_Blood	ARL5B	10	18948334	18970568	0.1077	rs10828662	-3.91	rs1055116	0.059663	5.51	-0.65926	585	1	top1	0.06	1.3e-06	-0.65926	0.51	1	0.753456
C-reactive protein	Yes	Whole_Blood	ARL6IP1	16	18802991	18813000	0.1458	rs11343	-4.96	rs2291661	0.122839	-7.07	0.32488	225	1	top1	0.12	2.7e-12	-0.32488	0.745	1	0.896748
C-reactive protein	Yes	Whole_Blood	ARL6IP4	12	123466197	123467456	0.1396	rs10083067	6.2	rs1716170	0.021403	-4.57	-2.8388	320	320	blup	0.052	6.1e-06	1.16559	0.244	1	0.524961
C-reactive protein	Yes	Liver	ARL6IP5	3	69134095	69155217	0.3192	rs12633166	-3.26	rs11128111	0.175246	5.83	-2.8268	457	4	lasso	0.18	3.9e-08	-2.90655	0.00365	1	0.0310803
C-reactive protein	Yes	Brain_Cortex	ARL9	4	57371509	57390614	0.4525	rs2199703	3.14	rs4276340	0.02735	-4.14	1.0498	444	22	enet	0.12	3e-05	-1.54509	0.122	1	0.343059
C-reactive protein	Yes	Whole_Blood	ARMC1	8	66514694	66546442	0.0891	rs4327888	-3.89	rs16932286	0.013467	3.77	-0.766	363	363	blup	0.035	0.00019	1.33966	0.18	1	0.444
C-reactive protein	Yes	Brain_Cortex	ARMC1	8	66514694	66546442	0.2822	rs4327888	-3.89	rs7836349	0.17952	5.45	0.1343	363	1	top1	0.18	1.8e-07	0.13434	0.893	1	0.957522
C-reactive protein	Yes	Whole_Blood	ARMC10	7	102715328	102740205	0.3236	rs4286873	-3.27	rs6465890	0.028529	4.42	0.15084	240	31	enet	0.074	6.2e-08	1.51057	0.131	1	0.374498
C-reactive protein	Yes	Brain_Cortex	ARMC10	7	102715328	102740205	0.6945	rs4286873	-3.27	rs7777217	0.127599	-4.93	-2.7099	240	10	lasso	0.26	1.5e-10	1.2175	0.223	1	0.485697
C-reactive protein	Yes	Whole_Blood	ARMC2	6	109169619	109295186	0.0814	rs9784763	-4.89	rs2806377	0.0554	5.13	-0.29922	388	1	top1	0.055	3e-06	-0.29922	0.765	1	0.902495
C-reactive protein	Yes	Brain_Cortex	ARMC2	6	109169619	109295186	0.368	rs9784763	-4.89	rs2806373	0.191024	5.85	-0.0947	387	26	enet	0.21	1.2e-08	0.11304	0.91	1	0.962528
C-reactive protein	Yes	Brain_Cortex	ARMC3	10	23216953	23326518	0.314	rs746203	3.64	rs10764366	0.005534	-3.73	-2.9462	376	376	blup	0.054	0.0039	0.988168	0.323	1	0.586631
C-reactive protein	Yes	Liver	ARMC9	2	232063260	232239548	0.4191	rs997400	5.14	rs7562116	0.129139	4.79	-0.8608	411	1	top1	0.13	3.2e-06	-0.8608	0.389	1	0.63737
C-reactive protein	Yes	Brain_Cortex	ARMS2	10	124214169	124216868	0.244	rs7091160	3.08	rs11599275	0.001841	4.02	-1.148	615	615	blup	0.025	0.036	-0.415616	0.678	1	0.846434
C-reactive protein	Yes	Whole_Blood	ARNT	1	150782181	150849244	0.3093	rs6587552	5.16	rs3754207	0.173	8.45	-0.86857	305	5	lasso	0.22	2.6e-21	-0.258	0.797	1	0.919153
C-reactive protein	Yes	Brain_Cortex	ARNT	1	150782181	150849244	0.2387	rs6587552	5.16	rs3754211	0.262	6.04	0.9684	305	1	top1	0.26	1.3e-10	0.9684	0.333	1	0.597563
C-reactive protein	Yes	Whole_Blood	ARNTL	11	13298199	13408813	0.2264	rs7947951	-10.94	rs34369393	0.164	7.85	-5.9693	550	1	top1	0.16	3.2e-16	-5.9693	2.38e-09	1.38254e-05	1.75005e-07
C-reactive protein	Yes	Whole_Blood	ARPC1B	7	98971872	98992424	0.0505	rs3843540	-8.06	rs17161662	-0.002299	3.47	-2.2353	304	304	blup	0.001	0.24	-4.40727	1.05e-05	0.0609945	0.000309617
C-reactive protein	Yes	Whole_Blood	ARPC2	2	219081817	219119079	0.1149	rs2252235	3.61	rs1017698	0.0314	-4.66	0.94394	454	6	lasso	0.038	0.00011	-0.507	0.612	1	0.817642
C-reactive protein	Yes	Liver	ARPC3P1	20	47751017	47751549	0.1446	rs515633	-3.67	rs3092378	0.041724	-4.02	0.1963	470	1	top1	0.042	0.0067	-0.1963	0.844	1	0.937773
C-reactive protein	Yes	Brain_Cortex	ARPC4	3	9834468	9849410	0.2949	rs2279440	6.48	rs9878419	0.007535	-3.38	0.20455	437	437	blup	0.046	0.007	-2.724	0.00645	1	0.0539065
C-reactive protein	Yes	Whole_Blood	ARPC5	1	183592401	183604892	0.2934	rs10797912	2.97	rs2254972	0.249	10	-0.26716	521	1	top1	0.25	8.5e-25	-0.267	0.789	1	0.914465
C-reactive protein	Yes	Liver	ARPC5	1	183592401	183604892	0.212	rs10797912	2.97	rs11755	0.098503	4.17	-0.284	520	1	top1	0.099	4.9e-05	-0.284	0.776	1	0.904046
C-reactive protein	Yes	Whole_Blood	ARPP19	15	52839242	52862080	0.086	rs8025128	-7.65	rs6493552	0.062748	-5.2	0.7856	451	3	lasso	0.063	6.4e-07	-0.3936	0.694	1	0.867537
C-reactive protein	Yes	Liver	ARPP21	3	35680437	35835988	0.2184	rs9845271	6.12	rs6784162	0.197417	-5.65	0.04341	407	1	top1	0.2	5.9e-09	-0.04341	0.965	1	0.987131
C-reactive protein	Yes	Whole_Blood	ARRB2	17	4613784	4624794	0.3123	rs1053754	4.81	rs34230287	0.179	8.43	1.9234	435	9	enet	0.2	6.5e-20	1.4294	0.153	1	0.404173
C-reactive protein	Yes	Whole_Blood	ARRDC1	9	140500106	140509783	0.1737	NA	NA	NA	NA	NA	NA	344	0	top1	0.18	7.4e-18	NA	NA	NA	NA
C-reactive protein	Yes	Whole_Blood	ARRDC4	15	98462784	98517068	0.6018	rs4332728	-3.72	rs8028722	0.384904	12.06	1.6163	592	55	enet	0.43	1.8e-46	1.8148	0.0696	1	0.259337
C-reactive protein	Yes	Whole_Blood	ARSA	22	51061182	51066607	0.5309	rs2273257	-4.71	rs6151429	0.323868	-11.02	-0.76379	260	5	lasso	0.33	9.7e-34	1.16792	0.243	1	0.524364
C-reactive protein	Yes	Brain_Cortex	ARSA	22	51061182	51066607	0.2612	rs2273257	-4.71	rs6151429	0.165076	-4.89	-0.7638	260	1	top1	0.17	6e-07	0.76379	0.445	1	0.691415
C-reactive protein	Yes	Liver	ARSA	22	51061182	51066607	0.532	rs2273257	-4.71	rs6151429	0.430008	-8.2	-0.7638	260	5	lasso	0.43	1.8e-20	0.9569	0.339	1	0.595741
C-reactive protein	Yes	Whole_Blood	ARSB	5	78073032	78281910	0.2027	rs1915705	-6.21	rs163125	0.041543	-5.54	1.7177	456	456	blup	0.069	2.1e-07	0.69353	0.488	1	0.740735
C-reactive protein	Yes	Brain_Cortex	ARSB	5	78073032	78281910	0.3663	rs1915705	-6.21	rs3098681	0.236821	6	-0.465	454	1	top1	0.24	1.3e-09	-0.46502	0.642	1	0.82128
C-reactive protein	Yes	Liver	ARSB	5	78073032	78281910	0.5043	rs1915705	-6.21	rs672413	0.291913	6.72	3.1841	455	1	top1	0.29	4.1e-13	3.1841	0.00145	1	0.0151468
C-reactive protein	Yes	Brain_Cortex	ARTN	1	44398992	44402913	0.1193	rs1887402	-6.08	rs2108202	0.0557	3.98	4.5642	413	1	top1	0.056	0.0034	4.5642	5.01e-06	0.019554	0.00014378
C-reactive protein	Yes	Brain_Cortex	ARV1	1	231114727	231136341	0.4202	rs853007	3.06	rs7417590	0.154	-5.49	-2.1209	624	33	enet	0.24	7.7e-10	0.6265	0.531	1	0.75259
C-reactive protein	Yes	Whole_Blood	ARVCF	22	19957499	20004331	0.1555	rs28384	-3.6	rs165849	0.013363	-4.72	-1.68141	474	474	blup	0.026	0.0011	2.41716	0.0156	1	0.0975462
C-reactive protein	Yes	Whole_Blood	AS3MT	10	104629273	104661656	0.2294	rs17115171	-4.17	rs7096169	0.164261	-7.93	2.1612	343	1	top1	0.16	3.4e-16	-2.1612	0.0307	1	0.153871
C-reactive protein	Yes	Brain_Cortex	AS3MT	10	104629273	104661656	0.468	rs17115171	-4.17	rs11191439	0.239597	-6.32	1.4525	343	5	lasso	0.27	4.8e-11	-1.82788	0.0676	1	0.245207
C-reactive protein	Yes	Whole_Blood	ASAH1	8	17913934	17942494	0.4335	rs4646250	4.9	rs12155668	0.381576	11.96	2.6236	872	8	lasso	0.39	5.9e-42	2.28039	0.0226	1	0.124557
C-reactive protein	Yes	Brain_Cortex	ASAH2	10	51942538	52008370	0.746	rs11006358	3.14	rs10821669	0.416802	-7.53	0.56067	323	18	lasso	0.48	8e-21	-0.564796	0.572	1	0.778694
C-reactive protein	Yes	Liver	ASAH2	10	51942538	52008370	0.383	rs11006358	3.14	rs10821669	0.111	-4.51	0.5607	323	1	top1	0.11	1.6e-05	-0.5607	0.575	1	0.77406
C-reactive protein	Yes	Whole_Blood	ASAH2B	10	52499078	52576255	0.1069	rs11006358	3.14	rs12768916	0.005977	4.29	2.0546	465	465	blup	0.021	0.0031	0.49541	0.62	1	0.82303
C-reactive protein	Yes	Brain_Cortex	ASAH2B	10	52499078	52576255	0.532	rs11006358	3.14	rs12572854	0.318847	-6.71	-0.87243	465	6	lasso	0.35	3.3e-14	1.51119	0.131	1	0.359559
C-reactive protein	Yes	Liver	ASAH2B	10	52499078	52576255	0.6359	rs11006358	3.14	rs4245008	0.276	7.06	2.9029	465	1	top1	0.28	2.3e-12	2.9029	0.0037	1	0.0313163
C-reactive protein	Yes	Whole_Blood	ASAP1	8	131064353	131455906	0.1572	rs2554369	-2.86	rs6984815	0.097985	-6.11	0.5906	542	4	lasso	0.13	6.2e-13	-0.35249	0.724	1	0.884297
C-reactive protein	Yes	Liver	ASAP1	8	131064353	131455906	0.191	rs2554369	-2.86	rs1340022	0.029201	3.95	1.5763	542	542	blup	0.037	0.01	1.4167	0.157	1	0.398528
C-reactive protein	Yes	Brain_Cortex	ASAP3	1	23755056	23811061	0.3298	rs2849028	3.87	rs2077066	0.15	-4.81	0.5497	300	1	top1	0.15	2e-06	-0.5497	0.583	1	0.784367
C-reactive protein	Yes	Whole_Blood	ASB1	2	239335383	239360891	0.3086	rs4663956	3.31	rs483166	0.136	-7.45	1.3338	431	25	enet	0.17	5.5e-17	-1.7	0.0889	1	0.302177
C-reactive protein	Yes	Whole_Blood	ASB13	10	5680830	5708558	0.1467	rs4077511	-3.55	rs2386660	0.014187	3.99	-1.2544	671	671	blup	0.039	7.8e-05	-2.35322	0.0186	1	0.109582
C-reactive protein	Yes	Whole_Blood	ASB16	17	42247815	42256451	0.121	rs1513669	-3.28	rs11079983	0.0419	-4.75	1.8536	357	8	enet	0.048	1.4e-05	-0.7353	0.462	1	0.719121
C-reactive protein	Yes	Whole_Blood	ASB16-AS1	17	42253341	42264085	0.1985	rs1513669	-3.28	rs7213436	0.151	-8.05	2.0613	353	1	top1	0.15	6.7e-15	-2.0613	0.0393	1	0.179476
C-reactive protein	Yes	Liver	ASB4	7	95107756	95169544	0.2346	rs11973465	3.14	rs13226149	0.023192	4.01	-1.7994	476	7	lasso	0.049	0.0037	-0.6915	0.489	1	0.71453
C-reactive protein	Yes	Whole_Blood	ASB8	12	48541571	48574996	0.0831	rs10747521	-3.02	rs17122565	0.026782	-4.28	-1.102	515	515	blup	0.031	0.00041	0.93316	0.351	1	0.625639
C-reactive protein	Yes	Brain_Cortex	ASB8	12	48541571	48574996	0.2259	rs10747521	-3.02	rs10875746	0.251	6.03	1.4699	514	1	top1	0.25	3.6e-10	1.4699	0.142	1	0.377024
C-reactive protein	Yes	Brain_Cortex	ASCC1	10	73856278	73976892	0.341	rs951713	-4.83	rs1668154	0.05128	-4.48	-0.14854	427	427	blup	0.12	1.9e-05	-0.782471	0.434	1	0.681103
C-reactive protein	Yes	Whole_Blood	ASCC2	22	30184597	30234265	0.1553	rs41168	2.91	rs6006267	0.04977	4.72	2.9069	384	1	top1	0.05	9.3e-06	2.9069	0.00365	1	0.0332855
C-reactive protein	Yes	Brain_Cortex	ASCC2	22	30184597	30234265	0.1763	rs41168	2.91	rs5997507	0.135457	4.98	-0.5669	384	12	enet	0.14	3.7e-06	0.2428	0.808	1	0.915155
C-reactive protein	Yes	Whole_Blood	ASCC3	6	100956070	101329248	0.1561	rs3734353	-3.5	rs9390697	0.0651	-5.3	-0.057878	307	307	blup	0.073	8.7e-08	-0.5063	0.613	1	0.818413
C-reactive protein	Yes	Brain_Cortex	ASCC3	6	100956070	101329248	0.208	rs3734353	-3.5	rs9390697	0.072033	-4.27	-0.0579	307	8	lasso	0.11	6.3e-05	-0.72205	0.47	1	0.712669
C-reactive protein	Yes	Liver	ASCC3	6	100956070	101329248	0.426	rs3734353	-3.5	rs3734351	0.123	-5.47	-0.0749	307	5	lasso	0.23	3.1e-10	-1.17031	0.242	1	0.497091
C-reactive protein	Yes	Whole_Blood	ASCL2	11	2289725	2292182	0.3304	rs2651802	-3.8	rs16928078	0.0212	4.44	-1.5579	480	480	blup	0.029	0.00058	0.6333	0.527	1	0.765527
C-reactive protein	Yes	Whole_Blood	ASGR2	17	7004641	7019019	0.1842	rs222835	-5.08	rs425694	0.0501	5.74	2.15434	497	5	enet	0.088	3.8e-09	1.2751	0.202	1	0.472771
C-reactive protein	Yes	Whole_Blood	ASL	7	65540785	65558545	0.0411	rs736270	-3.31	rs709597	0.029237	-4.32	2.427	192	3	lasso	0.036	0.00013	-2.4638	0.0137	1	0.0884259
C-reactive protein	Yes	Whole_Blood	ASLP1	22	23991400	23995521	0.3826	rs2739338	-4.91	rs6003826	0.321218	-10.89	-1.4827	467	1	top1	0.32	7.1e-33	1.4827	0.138	1	0.384296
C-reactive protein	Yes	Whole_Blood	ASNS	7	97481430	97501854	0.3254	rs1510303	3.69	rs9692345	0.161819	-7.8	-0.07764	363	4	lasso	0.21	2.5e-20	0.8578	0.391	1	0.660075
C-reactive protein	Yes	Liver	ASNS	7	97481430	97501854	0.3145	rs1510303	3.69	rs11982005	0.081852	-4.81	-0.06523	363	12	enet	0.14	7.9e-07	0.9197	0.358	1	0.613029
C-reactive protein	Yes	Whole_Blood	ASNSD1	2	190526111	190535557	0.5332	rs13029721	3.41	rs12693551	0.302	-10.9	-1.3789	292	32	enet	0.36	1e-37	1.34	0.179	1	0.443038
C-reactive protein	Yes	Brain_Cortex	ASNSD1	2	190526111	190535557	0.3599	rs13029721	3.41	rs12693551	0.324512	-7.04	-1.3789	292	1	lasso	0.33	1.7e-13	1.3789	0.168	1	0.415265
C-reactive protein	Yes	Brain_Cortex	ASPDH	19	51014857	51017947	0.516	rs1465557	-4.11	rs889131	0.314549	6.87	1.0738	462	5	lasso	0.33	1.4e-13	1.8622	0.0626	1	0.235383
C-reactive protein	Yes	Whole_Blood	ASPH	8	62414205	62627155	0.1277	rs2931288	3.68	rs11785234	0.097985	6.42	2.5874	457	12	enet	0.12	8e-12	2.0052	0.0449	1	0.195961
C-reactive protein	Yes	Whole_Blood	ASPRV1	2	70187226	70189394	0.1203	rs1912118	4.46	rs13423375	0.0988	-6.44	1.1685	346	1	top1	0.099	4.2e-10	-1.17	0.243	1	0.524364
C-reactive protein	Yes	Whole_Blood	ASPSCR1	17	79934683	79975282	0.2272	rs3924327	-3.56	rs7405640	0.115	-6.59	2.1229	319	1	top1	0.11	1.5e-11	-2.1229	0.0338	1	0.162671
C-reactive protein	Yes	Whole_Blood	ASRGL1	11	62104920	62160882	0.1707	rs11231161	-4.56	rs2463836	0.145	7.62	-3.2181	428	1	top1	0.15	2.2e-14	-3.2181	0.00129	1	0.0150173
C-reactive protein	Yes	Brain_Cortex	ASRGL1	11	62104920	62160882	0.217	rs11231161	-4.56	rs2463836	0.052331	3.89	-3.2181	428	1	top1	0.052	0.0044	-3.2181	0.00129	1	0.0151197
C-reactive protein	Yes	Liver	ASS1P2	2	39037574	39038796	0.2799	rs368451	-2.16	rs3112215	0.255369	6.34	-0.5527	313	1	top1	0.26	1.9e-11	-0.5527	0.58	1	0.775955
C-reactive protein	Yes	Whole_Blood	ATAD2B	2	23971534	24149984	0.13	rs2551182	-3.05	rs10490751	0.021	4.75	1.5082	379	379	blup	0.041	5.2e-05	0.62	0.535	1	0.77117
C-reactive protein	Yes	Brain_Cortex	ATAD3A	1	1447531	1470067	0.153	rs4074196	-3.99	rs3766180	-0.00535	-3.15	-0.2032	281	281	blup	0.029	0.026	0.5754	0.565	1	0.773481
C-reactive protein	Yes	Liver	ATAD3A	1	1447531	1470067	0.4451	rs4074196	-3.99	rs1887284	0.003581	3.95	1.3193	282	282	blup	0.042	0.0065	0.4508	0.652	1	0.825651
C-reactive protein	Yes	Whole_Blood	ATAD3B	1	1407143	1431582	0.3367	rs7520934	-4.18	rs2031709	-0.00265	-5.06	1.2162	288	4	lasso	0.0067	0.062	-1.44	0.15	1	0.400069
C-reactive protein	Yes	Brain_Cortex	ATAD3B	1	1407143	1431582	0.4007	NA	NA	NA	NA	NA	NA	287	0	top1	0.0096	0.13	NA	NA	NA	NA
C-reactive protein	Yes	Liver	ATAD3B	1	1407143	1431582	0.6314	rs7520934	-4.18	rs2031709	0.335892	-7.4	1.2162	288	9	lasso	0.34	1.9e-15	-1.2663	0.205	1	0.458639
C-reactive protein	Yes	Whole_Blood	ATAD3C	1	1385069	1405538	0.18	rs7520934	-4.19	rs819980	0.00755	3.61	-1.6839	292	292	blup	0.013	0.017	-0.679	0.497	1	0.748528
C-reactive protein	Yes	Brain_Cortex	ATAD3C	1	1385069	1405538	0.5161	rs7520934	-4.19	rs1695824	0.0964	-5.15	-0.2937	291	291	blup	0.23	2e-09	-0.1903	0.849	1	0.937117
C-reactive protein	Yes	Whole_Blood	ATE1	10	123499939	123688316	0.1936	rs7091160	3.08	rs4752614	0.016006	4.92	-0.92377	632	7	lasso	0.075	5.6e-08	-1.27416	0.203	1	0.474347
C-reactive protein	Yes	Whole_Blood	ATF1	12	51157493	51214905	0.1251	rs7722	3.79	rs2554862	0.113211	6.58	-0.87	310	1	top1	0.11	2.1e-11	-0.86995	0.384	1	0.65262
C-reactive protein	Yes	Whole_Blood	ATF4	22	39915700	39918691	0.0823	rs7287193	3.53	rs10854722	0.053446	4.66	0.25137	396	1	top1	0.053	4.4e-06	0.25137	0.802	1	0.921808
C-reactive protein	Yes	Brain_Cortex	ATF4P4	11	113659953	113662088	0.202	rs2734849	4.07	rs682155	-0.006053	-3.36	1.9802	574	574	blup	0.012	0.11	-2.46087	0.0139	1	0.0902691
C-reactive protein	Yes	Whole_Blood	ATF6	1	161736084	161933860	0.1625	rs12064957	4.16	rs1136046	0.0814	5.68	2.0832	487	1	top1	0.081	1.5e-08	2.08	0.0372	1	0.17357
C-reactive protein	Yes	Liver	ATF6B	6	32083112	32096030	0.314	NA	NA	NA	NA	NA	NA	156	0	lasso	0.16	1.3e-07	NA	NA	NA	NA
C-reactive protein	Yes	Whole_Blood	ATF7IP2	16	10420291	10577495	0.1432	rs11074568	-3.29	rs2121941	0.013726	4.2	1.6467	611	611	blup	0.02	0.0037	0.45506	0.649	1	0.837787
C-reactive protein	Yes	Brain_Cortex	ATF7IP2	16	10420291	10577495	0.3209	rs11074568	-3.29	rs7184236	-0.00287	3.41	0.34165	611	611	blup	0.048	0.0059	0.07775	0.938	1	0.972123
C-reactive protein	Yes	Whole_Blood	ATG10	5	81267844	81572676	0.4147	rs7719373	-2.48	rs324914	0.266549	9.93	0.75189	393	8	lasso	0.4	3.6e-42	0.50253	0.615	1	0.819765
C-reactive protein	Yes	Brain_Cortex	ATG10	5	81267844	81572676	0.5026	rs7719373	-2.48	rs17245188	0.289474	6.67	1.0316	393	6	lasso	0.49	2.8e-21	0.78902	0.43	1	0.679745
C-reactive protein	Yes	Liver	ATG10	5	81267844	81572676	0.5624	rs7719373	-2.48	rs2407064	0.29137	7.28	0.6098	393	12	lasso	0.35	7e-16	0.4765	0.634	1	0.810897
C-reactive protein	Yes	Whole_Blood	ATG12	5	115163893	115177177	0.2315	rs2112613	2.77	rs26537	0.085433	6.68	-1.3522	534	534	blup	0.095	9e-10	-0.34271	0.732	1	0.888749
C-reactive protein	Yes	Brain_Cortex	ATG14	14	55833110	55878576	0.249	rs17128156	-2.46	rs17128145	0.137014	5.41	-0.418	437	23	enet	0.2	3e-08	-0.3555	0.722	1	0.871356
C-reactive protein	Yes	Whole_Blood	ATG16L1	2	234118697	234204320	0.083	rs6753320	4.06	rs1045100	0.0144	-3.83	0.53182	502	1	top1	0.014	0.012	-0.532	0.595	1	0.80756
C-reactive protein	Yes	Whole_Blood	ATG4C	1	63249806	63331184	0.0607	rs11207997	-4.98	rs11208024	0.0179	3.95	3.5164	506	1	top1	0.018	0.0059	3.52	0.000437	1	0.00652579
C-reactive protein	Yes	Brain_Cortex	ATG4C	1	63249806	63331184	0.3198	rs11207997	-4.98	rs11207995	0.00672	4.07	-4.8254	506	506	blup	0.084	0.00037	-4.4868	7.23e-06	0.0282187	0.000191964
C-reactive protein	Yes	Whole_Blood	ATG7	3	11313995	11597543	0.1864	rs34621655	-3.78	rs6442241	0.046164	-4.78	-2.1934	517	34	enet	0.066	3.8e-07	0.36418	0.716	1	0.880486
C-reactive protein	Yes	Whole_Blood	ATHL1	11	289138	296107	0.1885	rs7935908	-4.17	rs1060819	0.095	-6.09	0.5165	317	1	top1	0.095	9.2e-10	-0.5165	0.605	1	0.813341
C-reactive protein	Yes	Brain_Cortex	ATHL1	11	289138	296107	0.639	rs7935908	-4.17	rs2242566	0.367156	7.1	-0.31471	317	10	lasso	0.5	1e-21	-0.19884	0.842	1	0.935476
C-reactive protein	Yes	Whole_Blood	ATIC	2	216176540	216214487	0.1179	rs1561299	3.56	rs4673991	0.0285	4.28	-1.4404	468	1	top1	0.029	0.00067	-1.44	0.15	1	0.400069
C-reactive protein	Yes	Brain_Cortex	ATIC	2	216176540	216214487	0.4159	rs1561299	3.56	rs16853826	0.096481	-4.78	-0.8504	468	6	lasso	0.21	2.1e-08	0.3463	0.729	1	0.874397
C-reactive protein	Yes	Whole_Blood	ATL2	2	38522022	38604427	0.1717	rs1800440	2.42	rs17412829	0.00963	4.42	-0.56065	482	482	blup	0.051	8e-06	-0.343	0.732	1	0.888749
C-reactive protein	Yes	Liver	ATL2	2	38522022	38604427	0.2755	rs1800440	2.42	rs1027880	0.122801	-5.02	-0.3874	482	1	top1	0.12	5.7e-06	0.3874	0.698	1	0.855004
C-reactive protein	Yes	Whole_Blood	ATL3	11	63391559	63439393	0.1974	rs11605797	-3.3	rs523093	0.074	-5.7	2.0848	304	1	top1	0.074	6.9e-08	-2.0848	0.0371	1	0.173382
C-reactive protein	Yes	Whole_Blood	ATM	11	108093211	108239829	0.1386	rs564569	3.94	rs4754298	0.0989	6.89	2.5364	351	19	enet	0.11	2.3e-11	2.4818	0.0131	1	0.0856958
C-reactive protein	Yes	Liver	ATOH7	10	69990386	69991871	0.4447	rs10823195	3.43	rs731063	0.281	-6.57	-1.0798	385	4	lasso	0.29	6.5e-13	1.0498	0.294	1	0.55076
C-reactive protein	Yes	Whole_Blood	ATOH8	2	85978467	86015189	0.5109	rs6747629	5.17	rs12151742	0.177	9.01	-0.20858	484	9	lasso	0.32	1.8e-32	-0.227	0.82	1	0.928172
C-reactive protein	Yes	Brain_Cortex	ATOX1	5	151121877	151138340	0.2412	rs10066206	3.64	rs6879158	0.016658	3.76	1.6585	567	567	blup	0.11	4.4e-05	1.58484	0.113	1	0.328888
C-reactive protein	Yes	Brain_Cortex	ATP10B	5	159990127	160279221	0.4101	rs1644522	-4.06	rs10515816	0.260954	6.29	0.1568	577	1	top1	0.26	1.5e-10	0.15684	0.875	1	0.948909
C-reactive protein	Yes	Whole_Blood	ATP10D	4	47487305	47595503	0.1328	rs10938502	-4.39	rs13138813	0.0119	-4.39	0.56405	398	18	enet	0.034	0.00023	-0.7321	0.464	1	0.720689
C-reactive protein	Yes	Liver	ATP11A	13	113344643	113541482	0.39	rs3211770	-3.08	rs914017	0.0959	4.46	-0.482	506	1	top1	0.096	6.1e-05	-0.48201	0.63	1	0.809095
C-reactive protein	Yes	Brain_Cortex	ATP12A	13	25254549	25285921	0.328	rs11618520	-3.52	rs7317681	0.003405	3.55	0.861	566	566	blup	0.086	0.00032	0.9448	0.344777	1	0.607916
C-reactive protein	Yes	Whole_Blood	ATP13A1	19	19756009	19774502	0.1021	rs10401969	8.77	rs7252981	-0.002677	3.25	4.2754	334	334	blup	0.014	0.014	5.27503	1.33e-07	0.000772597	7.22053e-06
C-reactive protein	Yes	Whole_Blood	ATP13A3	3	194123401	194215009	0.404	rs4613405	2.76	rs711987	0.227629	-9.64	-0.957	515	21	enet	0.29	7.6e-29	0.97874	0.328	1	0.604298
C-reactive protein	Yes	Whole_Blood	ATP13A4	3	193119866	193310900	0.1131	rs2280476	-2.51	rs11916762	0.092608	-6.44	0.97473	474	1	top1	0.093	1.5e-09	-0.97473	0.33	1	0.606252
C-reactive protein	Yes	Brain_Cortex	ATP13A4	3	193119866	193310900	0.2563	rs2280476	-2.51	rs9866274	0.042709	4.17	-1.7283	474	4	lasso	0.062	0.002	-1.4036	0.16	1	0.403672
C-reactive protein	Yes	Brain_Cortex	ATP13A4-AS1	3	193271002	193272528	0.3728	rs2280476	-2.51	rs13317338	0.117724	-4.4	2.3142	467	1	top1	0.12	2.7e-05	-2.3142	0.0207	1	0.115417
C-reactive protein	Yes	Whole_Blood	ATP1A4	1	160121360	160156767	0.7067	rs7553007	-68.29	rs10797062	0.463	13.12	-0.16579	515	1	top1	0.46	1.5e-51	-0.166	0.868	1	0.952637
C-reactive protein	Yes	Brain_Cortex	ATP1B1	1	169074935	169101768	0.1958	rs2786758	4.18	rs17345156	0.121	4.81	-1.1669	591	1	top1	0.12	2.2e-05	-1.1669	0.243	1	0.507724
C-reactive protein	Yes	Whole_Blood	ATP1B2	17	7549945	7561086	0.0876	rs222835	-5.08	rs2955617	0.017	4.56	-0.46147	499	1	top1	0.017	0.007	-0.4615	0.644	1	0.834671
C-reactive protein	Yes	Whole_Blood	ATP1B3	3	141594966	141645356	0.1021	rs6771905	-5.68	rs4683634	0.0135	3.61	2.221	360	360	blup	0.028	0.00082	3.35241	0.000801	1	0.01034
C-reactive protein	Yes	Whole_Blood	ATP2C2	16	84402133	84497793	0.3942	rs4782865	-4.23	rs8063863	0.05811	-6.6	-1.3633	873	26	enet	0.15	8.2e-15	2.02745	0.0426	1	0.189918
C-reactive protein	Yes	Whole_Blood	ATP5A1	18	43664110	43684297	0.2773	rs11664743	-3.39	rs8089150	0.189	-8.64	-0.4948	516	1	top1	0.19	1.3e-18	0.4948	0.621	1	0.823417
C-reactive protein	Yes	Whole_Blood	ATP5C1	10	7830092	7849778	0.1158	rs7078148	-3.27	rs1244456	0.012077	-3.99	-0.39445	616	616	blup	0.018	0.0058	-1.31704	0.188	1	0.454092
C-reactive protein	Yes	Liver	ATP5C1	10	7830092	7849778	0.2385	rs7078148	-3.27	rs7092822	-0.00636	-3.61	0.6084	616	616	blup	0.034	0.014	-0.9413	0.347	1	0.601895
C-reactive protein	Yes	Brain_Cortex	ATP5G2	12	54026510	54071192	0.693	rs7131877	-3.56	rs1800633	0.553	8.68	-0.12252	420	6	lasso	0.56	1e-25	-0.2514	0.801	1	0.912065
C-reactive protein	Yes	Liver	ATP5G2	12	54026510	54071192	0.178	rs7131877	-3.56	rs10876481	0.09283	4.92	-0.1286	420	1	top1	0.093	8e-05	-0.12859	0.898	1	0.963092
C-reactive protein	Yes	Whole_Blood	ATP5G3	2	176040986	176048942	0.1586	rs935863	-2.72	rs268228	0.148	7.74	0.13765	355	1	top1	0.15	1.1e-14	0.138	0.891	1	0.960085
C-reactive protein	Yes	Brain_Cortex	ATP5G3	2	176040986	176048942	0.2141	rs935863	-2.72	rs13388308	0.129458	4.61	0.0307	355	1	top1	0.13	1.1e-05	0.0307	0.976	1	0.987372
C-reactive protein	Yes	Brain_Cortex	ATP5O	21	35275757	35288284	0.264	rs2834473	-3.06	rs2834301	0.0626	-3.96	1.6057	407	1	top1	0.063	0.002	-1.6057	0.108	1	0.320064
C-reactive protein	Yes	Brain_Cortex	ATP5S	14	50779267	50802276	0.264	rs17780143	-3.14	rs7142237	0.123892	5.03	1.9089	395	1	top1	0.12	1.7e-05	1.9089	0.0563	1	0.218816
C-reactive protein	Yes	Brain_Cortex	ATP5SL	19	41937223	41946622	0.268	rs1872125	4.22	rs10409485	0.104952	-4.73	0.62773	363	8	enet	0.12	1.9e-05	-0.5523	0.581	1	0.784367
C-reactive protein	Yes	Whole_Blood	ATP6AP1L	5	81575281	81682796	0.4627	rs11740383	3.72	rs226202	0.393506	12.06	0.11635	438	1	top1	0.39	7.2e-42	0.11635	0.907	1	0.968878
C-reactive protein	Yes	Brain_Cortex	ATP6AP1L	5	81575281	81682796	0.7053	rs11740383	3.72	rs3738	0.572643	8.79	0.0707	438	37	enet	0.61	4.5e-29	0.62905	0.529	1	0.751342
C-reactive protein	Yes	Liver	ATP6AP1L	5	81575281	81682796	0.3218	rs11740383	3.72	rs226202	0.273305	6.81	0.1163	438	1	top1	0.27	2.9e-12	0.1164	0.907	1	0.96687
C-reactive protein	Yes	Liver	ATP6V0A1	17	40610862	40674629	0.1346	rs646123	7.39	rs4792992	0.000738	-3.33	-4.2147	253	253	blup	0.014	0.076	1.38803	0.165	1	0.408143
C-reactive protein	Yes	Whole_Blood	ATP6V0A2	12	124196865	124246302	0.1807	rs10846509	6.04	rs7301641	0.116966	7.01	-1.6997	397	4	lasso	0.12	5.8e-12	-1.49384	0.135	1	0.379581
C-reactive protein	Yes	Brain_Cortex	ATP6V0A2	12	124196865	124246302	0.1709	rs10846509	6.04	rs2333831	0.0335	3.8	-2.0895	397	1	top1	0.033	0.019	-2.0895	0.0367	1	0.165023
C-reactive protein	Yes	Whole_Blood	ATP6V0B	1	44440159	44443967	0.1517	rs1887402	-6.08	rs2486002	0.0434	5.59	0.33849	415	8	enet	0.069	2e-07	1.35	0.178	1	0.441315
C-reactive protein	Yes	Whole_Blood	ATP6V0D1	16	67471922	67515140	0.2778	rs14920	-3.42	rs8056260	0.108973	-6.58	-0.38855	231	1	top1	0.11	5e-11	0.38855	0.698	1	0.86973
C-reactive protein	Yes	Whole_Blood	ATP6V0E2	7	149570057	149577784	0.6209	rs41493844	4.71	rs7795944	0.256879	9.73	-1.5321	260	33	enet	0.31	4.6e-32	-1.09531	0.273	1	0.550263
C-reactive protein	Yes	Brain_Cortex	ATP6V0E2	7	149570057	149577784	0.5343	rs41493844	4.71	rs10807976	0.352399	-7.02	-2.1744	260	1	top1	0.35	2e-14	2.1744	0.0297	1	0.143464
C-reactive protein	Yes	Brain_Cortex	ATP6V0E2-AS1	7	149564786	149568885	0.3674	rs41493844	4.71	rs12540296	0.147701	-4.9	-2.21321	259	1	top1	0.15	2.5e-06	2.2132	0.0269	1	0.1358
C-reactive protein	Yes	Whole_Blood	ATP6V1C1	8	104033291	104085279	0.4409	rs3191333	4.55	rs1512351	0.321028	-11.06	0.6004	531	1	top1	0.32	7.5e-33	-0.60035	0.548	1	0.77936
C-reactive protein	Yes	Brain_Cortex	ATP6V1C2	2	10861775	10925236	0.3678	rs902130	3.9	rs12468286	0.259237	-6	2.2023	622	1	top1	0.26	1.7e-10	-2.2023	0.0276	1	0.137753
C-reactive protein	Yes	Whole_Blood	ATP6V1D	14	67761088	67826713	0.09	rs12883810	2.7	rs10147852	0.022902	5.05	0.52294	401	1	top1	0.023	0.0021	0.5229	0.601	1	0.811155
C-reactive protein	Yes	Brain_Cortex	ATP6V1D	14	67761088	67826713	0.133	rs12883810	2.7	rs8020850	0.000283	4.07	0.2697	401	1	top1	0.00028	0.31	0.2697	0.787	1	0.906095
C-reactive protein	Yes	Liver	ATP6V1D	14	67761088	67826713	0.1924	rs12883810	2.7	rs9743912	0.087582	4.56	-0.4739	401	1	top1	0.088	0.00013	-0.47387	0.636	1	0.811239
C-reactive protein	Yes	Whole_Blood	ATP6V1E1	22	18074902	18111584	0.1342	rs1110662	-4.37	rs5746449	0.092798	-6.03	2.5059	592	1	top1	0.093	1.5e-09	-2.5059	0.0122	1	0.0816472
C-reactive protein	Yes	Whole_Blood	ATP6V1E2	2	46717889	46769696	0.1861	rs7577004	-3.88	rs1001745	0.0759	-6.29	-1.6464	672	13	enet	0.12	2.4e-12	1.22	0.223	1	0.499001
C-reactive protein	Yes	Brain_Cortex	ATP6V1E2	2	46717889	46769696	0.4735	rs7577004	-3.88	rs1868844	0.148048	5.65	0.1094	672	7	lasso	0.19	7.1e-08	0.1907	0.849	1	0.937117
C-reactive protein	Yes	Whole_Blood	ATP6V1G1	9	117350026	117360653	0.1213	rs7036626	-3.71	rs1075371	-0.002732	3.98	0.49462	686	686	blup	0.0006	0.27	-1.08027	0.28	1	0.5576
C-reactive protein	Yes	Whole_Blood	ATP6V1G2	6	31512239	31514625	0.1984	NA	NA	NA	NA	NA	NA	282	0	top1	0.073	7.8e-08	NA	NA	NA	NA
C-reactive protein	Yes	Whole_Blood	ATP8B3	19	1782074	1812275	0.1133	rs12977433	-5.25	rs4807143	0.057887	-5.71	-0.4856	379	13	enet	0.097	6.2e-10	-1.39626	0.163	1	0.418227
C-reactive protein	Yes	Brain_Cortex	ATP8B4	15	50150435	50411654	0.166	rs1549520	-3.68	rs10519257	0.025766	-3.77	1.8796	437	437	blup	0.053	0.0041	-0.62501	0.532	1	0.75259
C-reactive protein	Yes	Whole_Blood	ATP9A	20	50213053	50385173	0.3499	rs2147338	3.95	rs7261003	0.19282	-8.61	-0.6808	538	53	enet	0.22	4.3e-22	2.6881	0.00719	1	0.0556889
C-reactive protein	Yes	Brain_Cortex	ATP9A	20	50213053	50385173	0.215	rs2147338	3.95	rs6126292	0.120905	-4.33	-1.9782	537	1	top1	0.12	2.1e-05	1.9782	0.0479	1	0.197001
C-reactive protein	Yes	Whole_Blood	ATP9B	18	76829285	77138283	0.3996	rs549752	3.36	rs12456140	0.233	-9.33	-0.09796	455	57	enet	0.27	6e-27	0.54796	0.584	1	0.80162
C-reactive protein	Yes	Brain_Cortex	ATP9B	18	76829285	77138283	0.396	rs549752	3.36	rs2015612	0.122629	5.45	-1.8358	455	4	lasso	0.26	1.2e-10	-1.6564	0.0976	1	0.303049
C-reactive protein	Yes	Whole_Blood	ATPAF2	17	17880723	17942523	0.1127	rs16960835	3.96	rs11656629	0.0595	-4.89	-0.02514	352	1	top1	0.059	1.3e-06	0.0251	0.98	1	0.993831
C-reactive protein	Yes	Liver	ATPAF2	17	17880723	17942523	0.3144	rs16960835	3.96	rs2955361	0.019986	-3.87	-0.79811	352	352	blup	0.08	0.00025	2.14027	0.0323	1	0.152032
C-reactive protein	Yes	Whole_Blood	ATPIF1	1	28562620	28573417	0.2427	rs508772	2.87	rs580800	0.0807	-6.52	-1.7273	256	11	enet	0.12	4.7e-12	2.09	0.0368	1	0.172535
C-reactive protein	Yes	Brain_Cortex	ATPIF1	1	28562620	28573417	0.3129	rs508772	2.87	rs490633	0.237	-5.77	-1.6267	255	1	top1	0.24	1.3e-09	1.6267	0.104	1	0.310806
C-reactive protein	Yes	Liver	ATPIF1	1	28562620	28573417	0.2151	rs508772	2.87	rs6691100	0.00599	3.49	1.0165	253	253	blup	0.053	0.0026	-1.0033	0.316	1	0.571403
C-reactive protein	Yes	Whole_Blood	ATRAID	2	27435155	27440046	0.1457	rs1260326	30.27	rs6709602	0.103	6.37	-7.5036	315	1	top1	0.1	1.8e-10	-7.5	6.21e-14	3.60739e-10	8.38928e-12
C-reactive protein	Yes	Brain_Cortex	ATRAID	2	27435155	27440046	0.212	rs1260326	30.27	rs11686131	0.083147	4.18	-9.5907	315	1	top1	0.083	0.00041	-9.5907	8.75e-22	3.41513e-18	4.26891e-19
C-reactive protein	Yes	Whole_Blood	ATXN1	6	16299343	16761722	0.2173	rs2237167	-3.66	rs2301594	0.081	-6.52	0.86033	551	5	lasso	0.084	8.7e-09	-0.77925	0.436	1	0.698875
C-reactive protein	Yes	Whole_Blood	ATXN10	22	46067678	46241187	0.1512	rs10453441	4.3	rs134861	0.099319	6.53	-2.2768	501	4	lasso	0.11	8e-11	-2.23723	0.0253	1	0.13434
C-reactive protein	Yes	Whole_Blood	ATXN2L	16	28834369	28848558	0.0347	rs28472312	-6	rs10499	0.033158	-4.06	5.0799	184	1	top1	0.033	0.00026	-5.0799	3.78e-07	0.0021958	1.7852e-05
C-reactive protein	Yes	Whole_Blood	ATXN3	14	92525878	92572965	0.1842	rs1957283	-3.17	rs2402109	0.148647	7.65	-1.603	524	1	top1	0.15	1e-14	-1.603	0.109	1	0.340786
C-reactive protein	Yes	Whole_Blood	ATXN7	3	63850233	63989138	0.0885	rs854622	-3.08	rs153737	0.008849	-3.91	-0.86906	605	26	enet	0.029	0.00057	2.25844	0.0239	1	0.129029
C-reactive protein	Yes	Whole_Blood	ATXN7L2	1	110026101	110035356	0.1046	rs4970834	6.33	rs1144594	0.000463	-3.99	1.2507	416	6	lasso	0.019	0.0048	-1.55	0.122	1	0.35938
C-reactive protein	Yes	Liver	ATXN7L2	1	110026101	110035356	0.4395	rs4970834	6.33	rs4970766	0.181968	6.49	1.2929	416	18	enet	0.26	1.7e-11	2.9201	0.0035	1	0.0303549
C-reactive protein	Yes	Brain_Cortex	AUNIP	1	26160497	26185903	0.1361	rs2783680	-4.97	rs6598922	0.0673	-3.68	-0.2789	401	1	top1	0.067	0.0014	0.2789	0.78	1	0.901759
C-reactive protein	Yes	Whole_Blood	AURKA	20	54944445	54967393	0.0887	rs913664	-3.31	rs6024633	-0.000496	-3.64	-2.1039	571	571	blup	0.0012	0.23	1.3317	0.183	1	0.447787
C-reactive protein	Yes	Liver	AURKB	17	8108056	8113916	0.1916	rs3027251	3.69	rs12051691	0.021446	-3.8	0.12717	445	1	top1	0.021	0.04	-0.12717	0.899	1	0.963092
C-reactive protein	Yes	Whole_Blood	AUTS2	7	69063905	70258054	0.0599	rs12333974	4.19	rs10487940	0.000966	-3.47	2.4803	279	279	blup	0.0058	0.077	-2.72186	0.00649	1	0.0515033
C-reactive protein	Yes	Brain_Cortex	AZGP1	7	99564343	99573780	0.2825	rs3843540	-8.06	rs5015756	0.021677	3.59	-1.9107	269	6	lasso	0.024	0.04	-3.5005	0.000464	1	0.00660946
C-reactive protein	Yes	Whole_Blood	AZIN1	8	103838585	103906092	0.1133	rs2961110	6.5	rs3808551	0.019347	-4.53	0.546	518	27	enet	0.051	7.4e-06	0.39894	0.69	1	0.86533
C-reactive protein	Yes	Whole_Blood	B2M	15	45003675	45011075	0.1917	rs2696089	6.94	rs4780	0.014757	4.26	0.9165	250	6	lasso	0.022	0.0024	2.2382	0.0252	1	0.134054
C-reactive protein	Yes	Whole_Blood	B3GALNT2	1	235613238	235667781	0.1612	rs696247	-3.42	rs182365	0.131	-7.6	-3.2422	324	1	top1	0.13	4.8e-13	3.24	0.00119	1	0.0141364
C-reactive protein	Yes	Whole_Blood	B3GALT6	1	1167629	1170421	0.2	rs12562034	3.43	rs3813199	0.129	-7.65	1.1734	237	15	enet	0.15	7e-15	-1.97	0.0489	1	0.207495
C-reactive protein	Yes	Whole_Blood	B3GNT2	2	62423248	62451866	0.3966	rs10177730	2.9	rs4672495	0.224	-9.7	0.75366	357	6	lasso	0.27	7.1e-27	-0.917	0.359	1	0.630993
C-reactive protein	Yes	Brain_Cortex	B3GNT9	16	67182443	67185117	0.1664	rs9921803	-4.58	rs2242140	-0.007409	3.22	1.48	269	269	blup	0.008	0.15	1.1536	0.249	1	0.512307
C-reactive protein	Yes	Whole_Blood	B3GNTL1	17	80901667	81009686	0.3306	rs11653963	-2.47	rs9890149	0.0777	-5.54	-0.08767	254	9	lasso	0.097	6.3e-10	1.0485	0.294	1	0.572143
C-reactive protein	Yes	Brain_Cortex	B3GNTL1	17	80901667	81009686	0.5874	rs11653963	-2.47	rs3935099	0.202441	-5.42	0.1693	254	254	blup	0.32	7.6e-13	0.3069	0.759	1	0.891477
C-reactive protein	Yes	Brain_Cortex	B4GALNT1	12	58019935	58027138	0.4007	rs540730	-2.81	rs1048691	-0.000477	3.69	0.54156	341	341	blup	0.016	0.076	0.5145	0.607	1	0.798221
C-reactive protein	Yes	Whole_Blood	B4GALNT3	12	569530	672675	0.6891	rs2369280	3.95	rs1056008	0.566746	14.46	-0.5102	415	6	lasso	0.62	3.3e-79	-0.21547	0.829	1	0.932184
C-reactive protein	Yes	Brain_Cortex	B4GALNT4	11	369804	382116	0.389	rs7935908	-4.17	rs7481525	-0.004333	-3.48	0.93157	355	49	enet	0.077	0.00065	2.44228	0.0146	1	0.0931108
C-reactive protein	Yes	Whole_Blood	B4GALT4	3	118930579	118959950	0.2274	rs16829413	2.8	rs12690556	0.043268	5.71	0.4272	506	14	enet	0.11	3.3e-11	0.77634	0.438	1	0.700342
C-reactive protein	Yes	Brain_Cortex	B4GALT5	20	48249482	48330415	0.326	rs6067287	3.9	rs232736	-0.005846	-3.44	-0.74895	433	433	blup	0.044	0.0084	1.57264	0.116	1	0.334873
C-reactive protein	Yes	Whole_Blood	B4GALT7	5	177027101	177037348	0.3767	rs33921462	3.53	rs2133716	0.323563	-10.96	2.1382	239	1	top1	0.32	3.8e-33	-2.1382	0.0325	1	0.159319
C-reactive protein	Yes	Liver	BAATP1	9	104096366	104101629	0.347	rs11793528	7.02	rs16920222	0.218103	-6.73	7.0156	526	4	lasso	0.22	5e-10	-6.69412	2.17e-11	6.0977e-08	2.65117e-09
C-reactive protein	Yes	Whole_Blood	BACE1	11	117157162	117186975	0.1114	rs550319	3.55	rs525493	0.0516	5.07	-1.929	533	4	lasso	0.055	3.4e-06	-3.2394	0.0012	1	0.0141971
C-reactive protein	Yes	Brain_Cortex	BAG2	6	57037221	57053606	0.144	rs11398	3.76	rs4715646	0.076359	3.9	2.443	197	1	top1	0.076	0.00069	2.443	0.0146	1	0.0931108
C-reactive protein	Yes	Whole_Blood	BAG4	8	38034249	38070819	0.0483	rs10958704	5.02	rs11985168	0.023117	3.99	-1.9668	260	1	top1	0.023	0.002	-1.9668	0.0492	1	0.208159
C-reactive protein	Yes	Whole_Blood	BAG5	14	104022881	104029168	0.0774	rs3212042	-2.55	rs8017993	0.050936	4.65	0.25612	361	1	top1	0.051	7.3e-06	0.2561	0.798	1	0.919393
C-reactive protein	Yes	Liver	BAG5	14	104022881	104029168	0.1759	rs861539	-2.54	rs11625397	0.054832	-4.31	1.4674	360	17	enet	0.078	0.0003	-1.68244	0.0925	1	0.300144
C-reactive protein	Yes	Whole_Blood	BAG6	6	31606805	31620482	0.1403	NA	NA	NA	NA	NA	NA	245	0	enet	0.024	0.0017	NA	NA	NA	NA
C-reactive protein	Yes	Brain_Cortex	BAG6	6	31606805	31620482	0.461	NA	NA	NA	NA	NA	NA	243	0	lasso	0.18	2.4e-07	NA	NA	NA	NA
C-reactive protein	Yes	Whole_Blood	BAI1	8	143530791	143626370	0.1033	rs7832163	4.46	rs11776922	0.032943	-4.05	-0.938	452	452	blup	0.035	0.00017	2.13009	0.0332	1	0.161659
C-reactive protein	Yes	Whole_Blood	BAIAP2-AS1	17	79002933	79008501	0.2533	rs4889782	3.72	rs4969349	0.156	7.75	-0.15767	454	5	lasso	0.16	1.1e-15	-0.3009	0.764	1	0.902495
C-reactive protein	Yes	Whole_Blood	BAIAP2L1	7	97920963	98030380	0.0464	rs13239107	3.64	rs3801264	0.031967	-4.71	0.50477	329	8	enet	0.04	7.2e-05	-0.52428	0.6	1	0.81037
C-reactive protein	Yes	Whole_Blood	BAIAP3	16	1383602	1399240	0.2779	rs11648261	4.28	rs8063	0.056777	5.77	-0.99656	463	41	enet	0.1	1.6e-10	-2.56713	0.0103	1	0.0721745
C-reactive protein	Yes	Brain_Cortex	BAIAP3	16	1383602	1399240	0.3539	rs11648261	4.28	rs2294605	0.270411	6.47	-0.30175	461	15	enet	0.29	9.2e-12	-0.40414	0.686	1	0.848102
C-reactive protein	Yes	Whole_Blood	BAK1	6	33540329	33548019	0.6621	NA	NA	NA	NA	NA	NA	500	0	lasso	0.48	6.8e-55	NA	NA	NA	NA
C-reactive protein	Yes	Liver	BAK1	6	33540329	33548019	0.684	NA	NA	NA	NA	NA	NA	500	0	top1	0.29	3.3e-13	NA	NA	NA	NA
C-reactive protein	Yes	Whole_Blood	BAMBI	10	28966271	28971868	0.326	rs2807761	4.05	rs1775983	0.212502	8.9	0.15059	612	1	top1	0.21	5.6e-21	0.15059	0.88	1	0.956572
C-reactive protein	Yes	Whole_Blood	BANF1	11	65769648	65771620	0.1302	rs2452681	6.2	rs747526	0.0408	5.15	3.1751	347	347	blup	0.051	7.1e-06	3.9779	6.95e-05	0.403726	0.00149528
C-reactive protein	Yes	Brain_Cortex	BANF1	11	65769648	65771620	0.233	rs2452681	6.2	rs7952056	0.013974	3.89	3.0308	346	7	lasso	0.059	0.0027	0.2897	0.772	1	0.897103
C-reactive protein	Yes	Whole_Blood	BARD1	2	215590370	215674428	0.2345	rs4286276	-3.63	rs12477063	0.107	-7.05	2.0719	435	27	enet	0.19	6.7e-19	-2.25	0.0245	1	0.13105
C-reactive protein	Yes	Brain_Cortex	BARD1	2	215590370	215674428	0.2698	rs4286276	-3.63	rs7587476	0.122071	-4.75	1.6041	435	1	top1	0.12	1.9e-05	-1.6041	0.109	1	0.322049
C-reactive protein	Yes	Whole_Blood	BATF3	1	212859760	212873327	0.1312	rs906363	-3.74	rs7515115	0.0257	-5.24	0.64475	433	14	enet	0.058	1.6e-06	1.66	0.0961	1	0.316645
C-reactive protein	Yes	Brain_Cortex	BATF3	1	212859760	212873327	0.3841	rs906363	-3.74	rs2221593	0.0714	4.46	-0.1114	433	433	blup	0.14	4e-06	-0.1045	0.917	1	0.966266
C-reactive protein	Yes	Liver	BAZ1B	7	72854728	72936608	0.2508	rs714052	-8.7	rs6975355	0.059534	3.82	0.56318	204	1	top1	0.06	0.0014	0.5632	0.573	1	0.771874
C-reactive protein	Yes	Whole_Blood	BAZ2B	2	160175490	160472071	0.2683	rs17494000	3.17	rs2357526	0.162	8.09	-0.81617	485	485	blup	0.17	7.5e-17	-0.913	0.361	1	0.631832
C-reactive protein	Yes	Whole_Blood	BBIP1	10	112659765	112679032	0.1338	rs7907617	3.14	rs11195353	-0.00161	3.67	-1.219	508	508	blup	0.036	0.00014	0.25332	0.8	1	0.920785
C-reactive protein	Yes	Whole_Blood	BBS1	11	66278077	66301098	0.1438	rs2452681	6.2	rs3741360	0.0212	-5.34	-2.9756	267	267	blup	0.059	1.4e-06	4.2446	2.19e-05	0.127217	0.0005809
C-reactive protein	Yes	Whole_Blood	BBS2	16	56500748	56554195	0.4951	rs12444489	3.39	rs8060037	0.373496	-11.75	2.5064	489	6	lasso	0.42	5.3e-45	-2.64951	0.00806	1	0.0611195
C-reactive protein	Yes	Brain_Cortex	BBS2	16	56500748	56554195	0.191	rs12444489	3.39	rs8060037	0.126534	-4.45	2.5064	488	1	top1	0.13	1.4e-05	-2.5064	0.0122	1	0.0823817
C-reactive protein	Yes	Liver	BBS2	16	56500748	56554195	0.6231	rs12444489	3.39	rs8060037	0.316	-7.52	2.5064	489	12	enet	0.35	7.4e-16	-1.87949	0.0602	1	0.229528
C-reactive protein	Yes	Whole_Blood	BBS4	15	72978527	73030817	0.2899	rs11631352	-4.7	rs11637927	0.182071	8.34	-0.3227	289	1	top1	0.18	6.2e-18	-0.3227	0.747	1	0.897667
C-reactive protein	Yes	Brain_Cortex	BBS5	2	170335688	170363165	0.1731	rs2161037	-9	rs2353188	0.052404	4.26	-0.2545	459	3	lasso	0.057	0.0031	-0.2187	0.827	1	0.926724
C-reactive protein	Yes	Brain_Cortex	BBS7	4	122745595	122791652	0.1234	rs10024144	-3.06	rs2292232	0.1301	4.81	-1.0539	383	1	top1	0.13	1e-05	-1.0539	0.292	1	0.556211
C-reactive protein	Yes	Brain_Cortex	BBS9	7	33168856	33645680	0.154	rs961679	2.46	rs1362368	0.126172	-4.82	-0.33695	346	1	top1	0.13	1.4e-05	0.337	0.736	1	0.87928
C-reactive protein	Yes	Whole_Blood	BBX	3	107241783	107530171	0.1423	rs600011	-3.46	rs13063602	0.059963	-5.44	-2.3279	396	396	blup	0.078	3.2e-08	1.45696	0.145	1	0.394153
C-reactive protein	Yes	Whole_Blood	BCAR1	16	75262928	75301951	0.0767	rs36097424	3.68	rs4888432	0.022253	4.48	1.1983	380	7	enet	0.038	9.5e-05	-0.8042	0.421	1	0.684847
C-reactive protein	Yes	Whole_Blood	BCAS4	20	49411431	49493714	0.1322	rs913678	7.1	rs6096110	0.059772	5.19	-0.4883	495	1	top1	0.06	1.2e-06	-0.4883	0.625	1	0.824955
C-reactive protein	Yes	Brain_Cortex	BCAS4	20	49411431	49493714	0.347	rs913678	7.1	rs4809813	0.281444	-6.23	1.5212	495	1	top1	0.28	2.2e-11	-1.5212	0.128	1	0.355576
C-reactive protein	Yes	Whole_Blood	BCAT1	12	24964295	25102393	0.2653	rs1565120	3.52	rs10842424	0.19359	8.58	0.7628	562	36	enet	0.2	2.8e-19	0.72554	0.468	1	0.72477
C-reactive protein	Yes	Liver	BCHE	3	165490692	165555260	0.1456	rs12491503	2.91	rs697357	0.081185	4.08	1.1086	337	1	top1	0.081	0.00022	1.1086	0.268	1	0.520802
C-reactive protein	Yes	Whole_Blood	BCKDHA	19	41903385	41930910	0.234	rs1872125	4.22	rs878082	0.196483	-8.6	0.68524	375	1	top1	0.2	2.3e-19	-0.68524	0.493	1	0.744821
C-reactive protein	Yes	Liver	BCKDHA	19	41903385	41930910	0.262	rs1872125	4.22	rs11879090	0.059495	4.44	-1.2231	375	375	blup	0.064	0.00097	-0.54505	0.586	1	0.77746
C-reactive protein	Yes	Brain_Cortex	BCKDHB	6	80816364	81055987	0.148	rs3812152	-2.63	rs3812121	0.051005	-3.96	0.9121	467	1	top1	0.051	0.0049	-0.91214	0.362	1	0.621869
C-reactive protein	Yes	Whole_Blood	BCKDK	16	31117428	31124110	0.0667	rs3751871	2.48	rs2884737	0.067209	5.36	-1.9981	245	5	lasso	0.072	9.4e-08	-1.59127	0.112	1	0.344055
C-reactive protein	Yes	Whole_Blood	BCL2L13	22	18111621	18213388	0.1302	rs1110662	-4.37	rs2535704	0.029493	-4.35	-1.2198	592	4	lasso	0.031	0.00037	0.97828	0.328	1	0.604298
C-reactive protein	Yes	Whole_Blood	BCL2L15	1	114423325	114430169	0.0993	rs2636008	3.74	rs3827733	0.0284	4.52	1.0737	474	4	lasso	0.032	0.00036	1.36	0.175	1	0.435737
C-reactive protein	Yes	Whole_Blood	BCL7A	12	122457328	122499948	0.1148	rs1916334	-6.08	rs10840641	0.012202	4.73	-2.3935	314	314	blup	0.032	0.00032	0.4681	0.64	1	0.832459
C-reactive protein	Yes	Whole_Blood	BCO2	11	112046190	112095422	0.1017	rs3867465	2.55	rs2043055	0.0341	5.04	-0.3898	390	4	lasso	0.035	0.00019	-1.0512	0.293	1	0.571729
C-reactive protein	Yes	Brain_Cortex	BCO2	11	112046190	112095422	0.498	rs3867465	2.55	rs11214127	0.257551	-6.12	1.3711	389	1	top1	0.26	2e-10	-1.3711	0.17	1	0.419147
C-reactive protein	Yes	Liver	BCO2	11	112046190	112095422	0.638	rs3867465	2.55	rs10891337	0.316222	-7.26	1.5158	388	10	lasso	0.38	9.9e-18	-1.37581	0.169	1	0.413593
C-reactive protein	Yes	Whole_Blood	BCR	22	23521891	23660224	0.2279	rs6003402	-2.61	rs131690	0.141791	-7.45	0.23697	396	7	lasso	0.16	1.3e-15	-0.01052	0.992	1	0.997464
C-reactive protein	Yes	Brain_Cortex	BCR	22	23521891	23660224	0.363	rs6003402	-2.61	rs131690	0.120283	-5.1	0.237	396	20	enet	0.15	1.9e-06	-0.86127	0.389	1	0.649109
C-reactive protein	Yes	Liver	BCR	22	23521891	23660224	0.304	rs6003402	-2.61	rs131693	0.023617	-4.24	0.218	396	396	blup	0.065	0.0009	0.688	0.491	1	0.715246
C-reactive protein	Yes	Brain_Cortex	BCRP3	22	25028882	25046799	0.203	rs743377	-2.51	rs6004171	0.012493	3.53	-0.4265	390	1	top1	0.012	0.1	-0.42648	0.67	1	0.840569
C-reactive protein	Yes	Liver	BCRP3	22	25028882	25046799	0.405	rs743377	-2.51	rs139684	0.031345	-4.08	0.1042	390	5	lasso	0.036	0.011	-0.3943	0.693	1	0.852596
C-reactive protein	Yes	Whole_Blood	BDH1	3	197236654	197300194	0.114	rs2116294	3.55	rs1549830	0.041549	4.83	0.039	383	1	top1	0.042	4.8e-05	0.039	0.969	1	0.99031
C-reactive protein	Yes	Liver	BDH1	3	197236654	197300194	0.2183	rs2116294	3.55	rs501101	0.029224	4.07	1.758	383	11	enet	0.064	0.00098	2.21767	0.0266	1	0.131827
C-reactive protein	Yes	Whole_Blood	BDH2	4	104000592	104021040	0.1182	rs4648133	-3.36	rs2306478	0.0824	6.1	-1.1258	333	7	lasso	0.087	4.6e-09	-2.1587	0.0309	1	0.154606
C-reactive protein	Yes	Brain_Cortex	BDH2	4	104000592	104021040	0.3052	rs4648133	-3.36	rs6830624	0.24952	5.96	-0.91003	332	1	top1	0.25	4.2e-10	-0.91003	0.363	1	0.621944
C-reactive protein	Yes	Liver	BDH2	4	104000592	104021040	0.3822	rs4648133	-3.36	rs6830624	0.057844	5.33	-0.91003	332	15	enet	0.17	7.4e-08	-1.49388	0.13521	1	0.368516
C-reactive protein	Yes	Brain_Cortex	BDKRB2	14	96671016	96710666	0.474	rs11850396	-6.52	rs1889374	0.068947	-3.97	0.8678	572	10	lasso	0.15	1.6e-06	-0.4227	0.673	1	0.842978
C-reactive protein	Yes	Whole_Blood	BEAN1	16	66461200	66527432	0.3264	rs1862674	-4.74	rs2002907	0.242679	9.92	1.5542	504	504	blup	0.28	1.4e-28	1.39097	0.164	1	0.419312
C-reactive protein	Yes	Brain_Cortex	BEAN1	16	66461200	66527432	0.4006	rs1862674	-4.74	rs9926649	0.003438	2.98	-4.0825	504	1	top1	0.0034	0.23	-4.0825	4.46e-05	0.174074	0.000961734
C-reactive protein	Yes	Whole_Blood	BECN1	17	40963673	40985367	0.1939	rs646123	7.37	rs4792952	-0.00101	3.31	1.34876	257	28	enet	0.025	0.0015	3.2028	0.00136	1	0.0156751
C-reactive protein	Yes	Whole_Blood	BEGAIN	14	101003486	101053750	0.5762	rs8008285	4.59	rs4073738	0.500026	-13.57	0.98438	428	1	top1	0.5	2.9e-57	-0.9844	0.325	1	0.603171
C-reactive protein	Yes	Liver	BEGAIN	14	101003486	101053750	0.3195	rs8008285	4.59	rs12893951	0.066462	-4.17	0.9117	428	5	lasso	0.075	0.00037	-0.41077	0.681	1	0.845848
C-reactive protein	Yes	Whole_Blood	BEND3P3	10	81444250	81444739	0.1086	rs3740259	5.68	rs10824765	0.009526	-3.64	-0.28386	328	328	blup	0.016	0.0094	0.74948	0.454	1	0.713938
C-reactive protein	Yes	Brain_Cortex	BEND6	6	56819773	56892140	0.393	rs11398	3.76	rs6904172	0.297285	-7.4	2.9229	279	13	enet	0.41	5.1e-17	-3.18597	0.00144	1	0.0164819
C-reactive protein	Yes	Whole_Blood	BET1L	11	167784	207428	0.3378	rs7935908	-4.17	rs4758633	0.176	-8.09	0.7429	280	6	lasso	0.19	1.2e-18	-0.0781	0.938	1	0.979479
C-reactive protein	Yes	Liver	BET1L	11	167784	207428	0.358	rs7935908	-4.17	rs11601356	0.009264	3.91	1.2053	280	5	lasso	0.11	2.2e-05	0.901789	0.367	1	0.621621
C-reactive protein	Yes	Brain_Cortex	BHLHA15	7	97840739	97842291	0.398	rs1510303	3.69	rs11768309	0.276709	6.76	-1.7519	356	1	top1	0.28	3.4e-11	-1.7519	0.0798	1	0.269429
C-reactive protein	Yes	Brain_Cortex	BHLHA9	17	1173853	1174754	0.3059	rs2070863	-6.77	rs35874481	0.000459	-3.07	-0.0613	449	449	blup	0.057	0.003	-2.3457	0.019	1	0.109054
C-reactive protein	Yes	Brain_Cortex	BHMT	5	78407602	78428108	0.4619	rs1915705	-6.19	rs6894156	0.155133	-5.75	3.6439	415	17	enet	0.22	3.9e-09	-4.99784	5.8e-07	0.00226374	2.30994e-05
C-reactive protein	Yes	Whole_Blood	BICD2	9	95473645	95527094	0.1281	rs2275848	-3.67	rs2296080	0.114531	6.56	2.0257	409	1	top1	0.11	1.6e-11	2.0257	0.0428	1	0.190517
C-reactive protein	Yes	Brain_Cortex	BID	22	18216906	18257536	0.2773	rs10854521	-4.37	rs11704728	0.23636	-5.72	4.0462	529	8	lasso	0.29	1.1e-11	-3.4388	0.000584	1	0.00802512
C-reactive protein	Yes	Whole_Blood	BIN1	2	127805603	127864931	0.43	rs17701375	3.72	rs10194375	0.21	8.92	2.7264	461	10	lasso	0.25	4.9e-25	3.33	0.000876	1	0.0111594
C-reactive protein	Yes	Whole_Blood	BIN3	8	22479028	22526661	0.1342	rs3735893	4.16	rs13264187	0.097292	6.94	3.5865	515	12	enet	0.11	6.7e-11	4.11831	3.82e-05	0.221904	0.000948307
C-reactive protein	Yes	Liver	BIRC5	17	76210267	76221717	0.4836	rs4969172	10.85	rs3764384	0.107942	4.83	-3.0777	511	511	blup	0.13	4e-06	-1.53377	0.125	1	0.349851
C-reactive protein	Yes	Whole_Blood	BIRC7	20	61867235	61871859	0.3415	rs6062509	-9.64	rs1075557	0.167237	8.59	-2.2842	493	5	lasso	0.24	2.6e-23	-1.5917	0.111	1	0.342978
C-reactive protein	Yes	Brain_Cortex	BIRC7	20	61867235	61871859	0.273	rs6062509	-9.64	rs6090277	0.133532	-4.57	1.785	493	1	top1	0.13	7.8e-06	-1.785	0.0743	1	0.257771
C-reactive protein	Yes	Whole_Blood	BLK	8	11351510	11422113	0.2856	rs1616534	-9.72	rs13277113	0.148638	-7.81	4.4344	631	1	top1	0.15	1e-14	-4.4344	9.23e-06	0.0536171	0.000280163
C-reactive protein	Yes	Whole_Blood	BLM	15	91260558	91358859	0.2981	rs2290202	-3.72	rs389480	0.154257	7.65	-1.9223	491	1	top1	0.15	3e-15	-1.9223	0.0546	1	0.221334
C-reactive protein	Yes	Whole_Blood	BLMH	17	28575218	28619060	0.0339	rs17767418	3.46	rs4055617	-0.00236	3.61	-1.5369	300	300	blup	0.0033	0.14	-1.576	0.115	1	0.349391
C-reactive protein	Yes	Whole_Blood	BLOC1S1	12	56109828	56113871	0.223	rs1290898	5.1	rs2462936	-0.001212	-3.56	-0.2414	307	28	enet	0.067	3.2e-07	0.978	0.328	1	0.604298
C-reactive protein	Yes	Whole_Blood	BLOC1S2	10	102033713	102046469	0.1427	rs11595324	2.97	rs12775433	0.07265	5.72	0.31233	410	6	lasso	0.074	6.7e-08	0.00718	0.994	1	0.99792
C-reactive protein	Yes	Brain_Cortex	BLOC1S2	10	102033713	102046469	0.505	rs11595324	2.97	rs7073610	0.499661	-8.28	0.24086	410	1	top1	0.5	5.9e-22	-0.24086	0.81	1	0.916622
C-reactive protein	Yes	Liver	BLOC1S2	10	102033713	102046469	0.5512	rs11595324	2.97	rs7912400	0.0772	-5.03	0.2483	409	10	lasso	0.16	1.7e-07	0.0586	0.953	1	0.981237
C-reactive protein	Yes	Whole_Blood	BLVRA	7	43798279	43846939	0.2032	rs3757840	-3.45	rs1181573	0.156343	-7.83	-0.36125	403	403	blup	0.19	1.9e-18	0.03449	0.972	1	0.991805
C-reactive protein	Yes	Brain_Cortex	BLVRA	7	43798279	43846939	0.1849	rs3757840	-3.45	rs4077509	0.054947	4.33	-0.18729	403	15	enet	0.1	7.7e-05	-1.1187	0.263	1	0.523986
C-reactive protein	Yes	Whole_Blood	BLZF1	1	169337208	169365778	0.1353	rs929133	-4.04	rs6696810	0.109	6.6	1.8442	595	1	top1	0.11	4.7e-11	1.84	0.0652	1	0.248576
C-reactive protein	Yes	Whole_Blood	BMP1	8	22022249	22069839	0.2198	rs3735893	4.16	rs4715	0.068311	6.36	1.2611	458	10	enet	0.18	1.3e-17	-0.38342	0.701	1	0.871599
C-reactive protein	Yes	Liver	BMP5	6	55618443	55740362	0.15	rs3942865	-3.86	rs4574618	-0.00618	3.24	-0.9589	495	495	blup	0.032	0.015	-1.0802	0.28	1	0.534148
C-reactive protein	Yes	Brain_Cortex	BMP8A	1	39957318	39991607	0.4011	rs12037222	10.3	rs1185303	-0.00575	-3.91	-3.0255	379	379	blup	0.13	9.3e-06	5.6289	1.81e-08	7.06443e-05	1.13942e-06
C-reactive protein	Yes	Brain_Cortex	BMPER	7	33944523	34195484	0.2745	rs17821771	-3.08	rs7802225	0.143271	5.21	-2.1971	480	4	lasso	0.14	3.2e-06	-2.14	0.0324	1	0.151446
C-reactive protein	Yes	Whole_Blood	BMPR1A	10	88516407	88692595	0.0527	rs2607863	-3.32	rs10887612	-0.000165	-3.83	-0.95714	340	340	blup	0.014	0.012	-0.09589	0.924	1	0.976081
C-reactive protein	Yes	Liver	BMPR1A	10	88516407	88692595	0.2517	rs2607863	-3.32	rs3905377	0.00279	-3.28	0.4898	340	8	lasso	0.0047	0.19	0.1548	0.877	1	0.95477
C-reactive protein	Yes	Whole_Blood	BMPR2	2	203241659	203432474	0.1563	rs7572505	4.35	rs6435156	0.0184	5.46	3.9484	334	21	enet	0.078	3.3e-08	4.71	2.5e-06	0.0145225	8.96451e-05
C-reactive protein	Yes	Liver	BMPR2	2	203241659	203432474	0.2717	rs7572505	4.35	rs6738541	0.244758	6.36	3.9463	334	21	enet	0.29	4e-13	3.8806	0.000104	0.29224	0.00171906
C-reactive protein	Yes	Brain_Cortex	BMS1	10	43278249	43330385	0.277	rs11597305	1.69	rs2796577	0.195162	5.26	-1.3089	370	1	top1	0.2	4.9e-08	-1.3089	0.191	1	0.447732
C-reactive protein	Yes	Brain_Cortex	BMS1P5	10	48901102	48950972	0.323	rs9421758	2.34	rs11204266	0.203183	-5.25	-1.2611	144	1	top1	0.2	2.5e-08	1.2611	0.207	1	0.467276
C-reactive protein	Yes	Liver	BMS1P5	10	48901102	48950972	0.3376	rs9421758	2.34	rs11204276	0.0476	-5.88	-1.3895	144	28	enet	0.12	8.5e-06	1.0447	0.296	1	0.552297
C-reactive protein	Yes	Brain_Cortex	BMS1P7	10	49256241	49268060	0.47	rs1051509	-4.46	rs11101258	0.13735	5.42	-0.0691	200	34	enet	0.16	1.1e-06	0.62144	0.534	1	0.754326
C-reactive protein	Yes	Whole_Blood	BNC2	9	16409501	16870841	0.1017	rs10962794	3.71	rs10810661	0.001729	-4.59	0.14741	534	4	lasso	0.021	0.0031	-0.91836	0.358	1	0.630571
C-reactive protein	Yes	Whole_Blood	BNIP1	5	172571581	172591390	0.1368	rs2161375	-6.78	rs8543	0.093473	-6.25	0.72142	569	1	top1	0.093	1.3e-09	-0.72142	0.471	1	0.726318
C-reactive protein	Yes	Brain_Cortex	BNIP1	5	172571581	172591390	0.6021	rs2161375	-6.78	rs17662639	0.323295	-6.99	0.6484	569	11	lasso	0.37	2.2e-15	-1.87415	0.0609	1	0.230322
C-reactive protein	Yes	Liver	BNIP1	5	172571581	172591390	0.4281	rs2161375	-6.78	rs17662639	0.081898	-5.23	0.6484	569	23	enet	0.18	2.1e-08	-2.5921	0.00954	1	0.0647522
C-reactive protein	Yes	Brain_Cortex	BOC	3	112929850	113005776	0.4583	rs10511315	3.58	rs2201971	0.110781	4.65	-0.08656	464	464	blup	0.16	1.1e-06	-1.4356	0.151	1	0.389269
C-reactive protein	Yes	Whole_Blood	BOD1L1	4	13570362	13629347	0.1001	rs17403552	3.2	rs12506352	0.123	6.81	0.13249	459	1	top1	0.12	2.8e-12	0.1325	0.895	1	0.962253
C-reactive protein	Yes	Whole_Blood	BOK	2	242498136	242513546	0.3425	rs1476698	7.1	rs10201535	0.233	-9.33	0.61273	326	1	top1	0.23	4.7e-23	-0.613	0.54	1	0.773769
C-reactive protein	Yes	Brain_Cortex	BOLA3-AS1	2	74375136	74377188	0.2933	rs7569066	2.39	rs828888	0.217107	-5.76	1.0183	357	2	lasso	0.22	6.5e-09	-1.042	0.297	1	0.560537
C-reactive protein	Yes	Whole_Blood	BORA	13	73302061	73329539	0.1405	rs12050014	3.58	rs1126384	0.002835	-3.81	-0.6293	514	514	blup	0.041	5.1e-05	1.79505	0.0726	1	0.266751
C-reactive protein	Yes	Liver	BPHL	6	3118608	3153812	0.607	rs2326175	3.37	rs13206421	0.261	6.41	2.4458	645	1	top1	0.26	1.1e-11	2.4458	0.0145	1	0.0881926
C-reactive protein	Yes	Whole_Blood	BPI	20	36888551	36965907	0.228	rs6013413	3.62	rs5743509	0.021019	-5.49	-0.5392	498	4	lasso	0.094	1e-09	-0.1934	0.847	1	0.944018
C-reactive protein	Yes	Liver	BRCA1	17	41196312	41277500	0.2233	rs2292749	6.39	rs4793234	0.11097	-5.1	-0.63664	284	1	top1	0.11	1.6e-05	0.63664	0.524	1	0.739177
C-reactive protein	Yes	Whole_Blood	BRD3	9	136896708	136933657	0.0912	rs7041347	4.49	rs1076148	0.073027	-5.33	2.0539	578	1	top1	0.073	8.4e-08	-2.0539	0.04	1	0.181531
C-reactive protein	Yes	Whole_Blood	BRD7	16	50347398	50402845	0.4567	rs2076756	-4.2	rs7184802	0.286283	10.54	1.5516	344	10	lasso	0.32	2.8e-33	1.29117	0.197	1	0.465571
C-reactive protein	Yes	Brain_Cortex	BRD7	16	50347398	50402845	0.1833	rs2076756	-4.2	rs6500331	-0.006144	3.04	-0.28206	344	344	blup	0.053	0.0041	-2.10675	0.0351	1	0.159482
C-reactive protein	Yes	Whole_Blood	BRI3	7	97881691	97937000	0.1015	rs13239107	3.64	rs17169479	0.044922	5.02	-1.1397	350	1	top1	0.045	2.5e-05	-1.1397	0.254	1	0.532666
C-reactive protein	Yes	Liver	BRI3	7	97881691	97937000	0.6444	rs13239107	3.64	rs10953259	0.402845	7.84	-1.8213	350	10	lasso	0.43	4.8e-20	-2.4896	0.0128	1	0.0804653
C-reactive protein	Yes	Brain_Cortex	BRIP1	17	59758627	59940882	0.2051	rs1010269	4.15	rs1468577	0.16945	-5.08	2.1027	321	4	lasso	0.18	1.3e-07	-2.5381	0.0111	1	0.0768144
C-reactive protein	Yes	Whole_Blood	BRK1	3	10157276	10168874	0.1914	rs9876943	-4	rs41464050	0.174424	-8.09	1.96757	568	17	enet	0.18	5.9e-18	-2.89171	0.00383	1	0.0341758
C-reactive protein	Yes	Brain_Cortex	BRMS1	11	66104804	66112596	0.145	rs2452681	6.2	rs593525	0.013203	3.68	-4.0548	307	14	enet	0.019	0.059	-4.03297	5.51e-05	0.215055	0.00114391
C-reactive protein	Yes	Whole_Blood	BROX	1	222886080	222908538	0.1432	rs5744106	2.23	rs3008635	0.0586	5.35	-0.20808	323	3	lasso	0.059	1.5e-06	-0.198	0.843	1	0.941185
C-reactive protein	Yes	Whole_Blood	BRWD1-IT2	21	40685887	40686886	0.0859	rs2836882	-11.7	rs2836958	-0.002235	-3.59	2.4299	677	677	blup	0.032	0.00032	-3.0911	0.00199	1	0.021018
C-reactive protein	Yes	Brain_Cortex	BRWD1-IT2	21	40685887	40686886	0.294	rs2836882	-11.7	rs2836961	0.023518	-4.27	2.9633	677	677	blup	0.092	0.00021	-0.4816	0.63	1	0.814742
C-reactive protein	Yes	Whole_Blood	BSCL2	11	62457747	62477317	0.4891	rs11231161	-4.56	rs17664979	0.0958	7.53	-0.0157	349	12	lasso	0.18	2.4e-17	-0.1551	0.877	1	0.955456
C-reactive protein	Yes	Liver	BSCL2	11	62457747	62477317	0.402	rs11231161	-4.56	rs529220	0.126453	5.37	-0.0942	348	35	enet	0.22	4.7e-10	-0.220713	0.825	1	0.931398
C-reactive protein	Yes	Whole_Blood	BSG	19	571297	583493	0.2778	rs168405	4.23	rs28915400	0.1163	-7.43	-1.191	428	7	enet	0.13	3.4e-13	0.95211	0.341	1	0.61575
C-reactive protein	Yes	Brain_Cortex	BSN	3	49591922	49708978	0.1331	rs11714957	8.93	rs3905330	0.059203	4.1	-3.3487	303	303	blup	0.089	0.00027	-2.1902	0.0285	1	0.140626
C-reactive protein	Yes	Liver	BSN	3	49591922	49708978	0.2975	rs11714957	8.93	rs6809879	-0.006341	-3.24	0.49862	301	22	enet	0.049	0.0035	-1.05313	0.292	1	0.54921
C-reactive protein	Yes	Brain_Cortex	BSN-AS2	3	49586739	49591799	0.1055	rs11714957	8.93	rs7637999	0.076284	-4.02	7.2135	303	1	top1	0.076	0.00069	-7.2135	5.45e-13	2.12713e-09	8.18129e-11
C-reactive protein	Yes	Brain_Cortex	BSND	1	55464606	55476556	0.3062	rs615652	3.63	rs6588543	-0.00534	3.8	1.9537	580	580	blup	0.025	0.038	1.6539	0.0981	1	0.303155
C-reactive protein	Yes	Whole_Blood	BSPRY	9	116111821	116133513	0.2347	rs13302753	-3.7	rs7873862	0.084936	-7.05	-0.69644	601	5	lasso	0.11	1.6e-11	-0.01702	0.986	1	0.995742
C-reactive protein	Yes	Brain_Cortex	BSPRY	9	116111821	116133513	0.5509	rs13302753	-3.7	rs2093691	0.386	-7.31	-1.9315	601	6	lasso	0.39	3.4e-16	1.6047	0.109	1	0.322049
C-reactive protein	Yes	Whole_Blood	BST1	4	15704573	15739936	0.1193	rs9918079	-4.23	rs4541502	0.0396	5.02	1.198	553	1	top1	0.04	7.2e-05	1.198	0.231	1	0.509252
C-reactive protein	Yes	Whole_Blood	BTAF1	10	93683526	93790082	0.0642	rs1361552	-4.59	rs4329592	-0.002727	3.55	-0.12029	315	315	blup	0.0037	0.12	-2.98282	0.00286	1	0.0277822
C-reactive protein	Yes	Brain_Cortex	BTBD1	15	83685174	83736086	0.227	rs12910606	-4.08	rs4779046	0.053523	4.78	2.159	339	18	enet	0.14	6.9e-06	1.81241	0.0699	1	0.248244
C-reactive protein	Yes	Whole_Blood	BTBD11	12	107712190	108053419	0.1963	rs11113399	-4.01	rs1991310	0.023569	-4.76	1.1084	449	4	enet	0.041	5.3e-05	-1.48248	0.138	1	0.384296
C-reactive protein	Yes	Whole_Blood	BTBD19	1	45274154	45279801	0.1504	rs9804150	-2.72	rs2295997	0.0234	4.26	-1.307	343	343	blup	0.033	0.00027	-1.37	0.169	1	0.427579
C-reactive protein	Yes	Whole_Blood	BTBD6	14	105715249	105717430	0.1585	rs3803322	-2.65	rs2816613	0.074765	-6.1	1.5745	222	2	lasso	0.081	1.5e-08	-1.559	0.119	1	0.354862
C-reactive protein	Yes	Whole_Blood	BTBD7	14	93703896	93799438	0.2004	rs8021497	-5.08	rs8013451	0.027839	-4.43	-0.76982	410	4	lasso	0.049	1.1e-05	0.8501	0.395	1	0.662783
C-reactive protein	Yes	Whole_Blood	BTBD9	6	38136227	38607924	0.1876	rs9283907	-3.22	rs12206712	0.0206	4.91	2.2259	539	31	enet	0.098	5.2e-10	1.49277	0.135	1	0.379581
C-reactive protein	Yes	Brain_Cortex	BTBD9	6	38136227	38607924	0.301	rs9283907	-3.22	rs9470811	0.093633	-4.05	2.5877	539	1	top1	0.094	0.00018	-2.5877	0.00966	1	0.0698203
C-reactive protein	Yes	Whole_Blood	BTNL3	5	180415845	180433727	0.5396	rs2619754	3.39	rs2276995	0.418805	13.16	0.56437	300	20	enet	0.53	1.3e-62	0.56244	0.574	1	0.796171
C-reactive protein	Yes	Brain_Cortex	BTNL3	5	180415845	180433727	0.4517	rs2619754	3.39	rs4337818	0.077079	5.24	0.7617	300	300	blup	0.14	3.9e-06	0.31168	0.755	1	0.887847
C-reactive protein	Yes	Liver	BTNL3	5	180415845	180433727	0.4383	rs2619754	3.39	rs4700772	0.311662	7.12	0.8631	299	1	top1	0.31	4.7e-14	0.8631	0.388	1	0.636474
C-reactive protein	Yes	Whole_Blood	BTNL8	5	180326077	180377906	0.6316	rs2619754	3.38	rs4700774	0.402958	-12.52	0.85744	331	34	enet	0.44	7.3e-49	-0.62153	0.534	1	0.770302
C-reactive protein	Yes	Liver	BTNL8	5	180326077	180377906	0.2666	rs2619754	3.38	rs7725222	-0.002699	3.47	-1.006	330	330	blup	0.027	0.024	-3.0724	0.00212	1	0.0204014
C-reactive protein	Yes	Whole_Blood	BTNL9	5	180467225	180488523	0.1164	rs2619754	3.39	rs12659188	0.03925	5.1	-0.52569	284	17	enet	0.073	7.9e-08	-0.53931	0.59	1	0.804533
C-reactive protein	Yes	Whole_Blood	BUD13	11	116618886	116643704	0.071	rs651821	3.01	rs623908	0.0473	4.4	-1.2516	558	1	top1	0.047	1.5e-05	-1.2516	0.211	1	0.484466
C-reactive protein	Yes	Whole_Blood	BUD31	7	99006453	99013883	0.0684	rs3843540	-8.06	rs3764815	0.01511	3.42	-3.926	309	1	top1	0.015	0.01	-3.926	8.64e-05	0.501898	0.00179249
C-reactive protein	Yes	Brain_Cortex	BX322557.10	21	46707967	46711653	0.512	rs400140	4.16	rs8134392	0.45397	-8.33	2.4891	496	6	lasso	0.49	1.1e-21	-2.5682	0.0102	1	0.0723829
C-reactive protein	Yes	Liver	BZRAP1	17	56378592	56406152	0.297	rs3785493	-4.25	rs368243	0.096356	-5.46	1.4536	348	348	blup	0.13	3.8e-06	-1.68948	0.0911	1	0.297318
C-reactive protein	Yes	Brain_Cortex	BZW1	2	201675317	201688569	0.2619	rs192680	3.08	rs10497855	-0.003721	-3.54	-2.4646	472	472	blup	0.11	5.6e-05	0.2197	0.826	1	0.926402
C-reactive protein	Yes	Brain_Cortex	C10orf107	10	63422719	63526524	0.493	rs3125326	-5.67	rs12781009	0.426354	8.48	0.90298	427	15	enet	0.44	9.4e-19	0.729718	0.466	1	0.711023
C-reactive protein	Yes	Liver	C10orf107	10	63422719	63526524	0.183	rs3125326	-5.67	rs12776615	0.021	3.82	0.7702	426	426	blup	0.047	0.004	0.7125	0.476	1	0.703979
C-reactive protein	Yes	Whole_Blood	C10orf11	10	77360998	78319925	0.3137	rs11001489	-5.1	rs7078507	0.169453	-8.03	-0.65737	399	1	top1	0.17	1.1e-16	0.65737	0.511	1	0.754742
C-reactive protein	Yes	Brain_Cortex	C10orf111	10	15137384	15139178	0.285	rs12770830	3.39	rs7923904	0.029311	4	1.7394	540	5	lasso	0.049	0.0056	0.580461	0.562	1	0.772626
C-reactive protein	Yes	Brain_Cortex	C10orf112	10	19492779	20079330	0.416	rs951130	3.05	rs11010119	0.088262	-5.33	-0.77368	568	6	lasso	0.18	1.6e-07	1.45362	0.146	1	0.382442
C-reactive protein	Yes	Whole_Blood	C10orf128	10	50362773	50396630	0.2681	rs6537523	2.9	rs12249370	0.168286	8.04	-0.27047	639	9	lasso	0.18	4.2e-18	-0.95248	0.341	1	0.61575
C-reactive protein	Yes	Liver	C10orf128	10	50362773	50396630	0.2814	rs6537523	2.9	rs10857434	0.172	5.21	-1.8948	638	1	top1	0.17	6.7e-08	-1.8948	0.0581	1	0.224568
C-reactive protein	Yes	Liver	C10orf2	10	102747273	102754158	0.2047	rs3802727	3.59	rs3750627	-0.00356	-2.81	-0.927	420	420	blup	0.026	0.027	0.5035	0.615	1	0.798591
C-reactive protein	Yes	Whole_Blood	C10orf32	10	104613980	104624718	0.1492	rs17115171	-4.17	rs9527	0.045464	-5.7	1.2961	343	5	lasso	0.075	5.5e-08	-1.33139	0.183	1	0.447787
C-reactive protein	Yes	Brain_Cortex	C10orf32	10	104613980	104624718	0.547	rs17115171	-4.17	rs9527	0.496846	-8.22	1.2961	343	1	top1	0.5	8.6e-22	-1.2961	0.195	1	0.451951
C-reactive protein	Yes	Liver	C10orf32	10	104613980	104624718	0.4531	rs17115171	-4.17	rs4919690	0.199	-6.37	1.2236	343	5	lasso	0.2	4.7e-09	-1.2158	0.224	1	0.477572
C-reactive protein	Yes	Whole_Blood	C10orf68	10	32871962	33171802	0.077	rs2986928	2.51	rs11009087	0.012725	-4.08	0.46929	343	343	blup	0.031	0.00041	0.27124	0.786	1	0.91354
C-reactive protein	Yes	Brain_Cortex	C10orf68	10	32871962	33171802	0.217	rs2986928	2.51	rs16933379	0.124006	-4.51	0.52036	341	1	top1	0.12	1.7e-05	-0.52036	0.603	1	0.794836
C-reactive protein	Yes	Liver	C10orf68	10	32871962	33171802	0.237	rs2986928	2.51	rs11009087	0.191	-5.78	0.4693	343	1	top1	0.19	1e-08	-0.4693	0.639	1	0.813589
C-reactive protein	Yes	Whole_Blood	C10orf76	10	103605356	103815950	0.3561	rs6584482	-4.53	rs17697840	0.118429	7.1	3.3151	280	280	blup	0.13	6.5e-13	3.36863	0.000755	1	0.00994511
C-reactive protein	Yes	Whole_Blood	C10orf88	10	124690419	124713896	0.0601	rs11248373	-3.18	rs4980169	0.064638	5.17	0.56378	568	1	top1	0.065	4.6e-07	0.56378	0.573	1	0.795164
C-reactive protein	Yes	Brain_Cortex	C11orf1	11	111749659	111756699	0.186	rs4938535	-3.47	rs11821811	0.016994	-4.12	-0.68763	343	343	blup	0.12	2.4e-05	0.81713	0.414	1	0.670196
C-reactive protein	Yes	Liver	C11orf1	11	111749659	111756699	0.141	rs4938535	-3.47	rs11821811	0.024559	-3.7	-0.6876	342	342	blup	0.047	0.0043	0.725466	0.468	1	0.700256
C-reactive protein	Yes	Whole_Blood	C11orf21	11	2316875	2324279	0.4876	rs2651802	-3.8	rs11022157	0.244	-9.67	0.4502	479	15	enet	0.29	1.8e-29	-1.6045	0.109	1	0.340786
C-reactive protein	Yes	Liver	C11orf21	11	2316875	2324279	0.321	rs2651802	-3.8	rs2651836	0.023189	3.71	-2.426	479	479	blup	0.026	0.025	-1.39127	0.164	1	0.406818
C-reactive protein	Yes	Whole_Blood	C11orf35	11	554917	560779	0.2254	rs7935908	-4.17	rs28650290	0.0725	5.59	-0.1018	435	31	enet	0.076	4.8e-08	0.1986	0.843	1	0.941185
C-reactive protein	Yes	Whole_Blood	C11orf48	11	62430287	62438755	0.1041	rs11231161	-4.56	rs3809079	0.0644	6.24	-3.1906	368	4	lasso	0.08	1.9e-08	-3.7546	0.000174	1	0.0031488
C-reactive protein	Yes	Liver	C11orf49	11	46958240	47185847	0.191	rs4752977	-10.02	rs1352307	0.011326	-3.8	1.9199	282	282	blup	0.07	0.00058	-0.433854	0.664	1	0.835201
C-reactive protein	Yes	Whole_Blood	C11orf54	11	93475129	93497915	0.223	rs11020241	-3.27	rs652961	0.192	8.54	-0.4502	410	1	top1	0.19	5.9e-19	-0.4502	0.653	1	0.839577
C-reactive protein	Yes	Brain_Cortex	C11orf54	11	93475129	93497915	0.394	rs11020241	-3.27	rs652961	0.291782	6.6	-0.45016	410	7	lasso	0.3	2.6e-12	-0.08963	0.929	1	0.971046
C-reactive protein	Yes	Brain_Cortex	C11orf63	11	122753391	122830506	0.389	rs11218882	4.57	rs3134403	0.069613	-5.02	0.71579	523	1	top1	0.07	0.0012	-0.71579	0.474	1	0.71623
C-reactive protein	Yes	Brain_Cortex	C11orf72	11	67370351	67374177	0.121	rs4465371	-4.34	rs1695	0.016599	-3.89	-2.8251	262	4	lasso	0.038	0.013	2.75102	0.00594	1	0.0507305
C-reactive protein	Yes	Liver	C11orf73	11	86013253	86056969	0.368	rs7114331	4.12	rs1955189	0.059956	4.78	-1.9659	548	7	lasso	0.13	2.3e-06	-1.66352	0.0962	1	0.305766
C-reactive protein	Yes	Brain_Cortex	C11orf80	11	66511922	66610882	0.177	rs4930352	-5.9	rs7951189	0.007415	-3.49	2.6646	255	255	blup	0.056	0.0034	-2.88817	0.00387	1	0.0365729
C-reactive protein	Yes	Whole_Blood	C11orf82	11	82611017	82669319	0.1	rs12223804	-2.88	rs10898043	0.0223	-4.54	0.3715	411	411	blup	0.044	3e-05	0.3493	0.727	1	0.885912
C-reactive protein	Yes	Liver	C11orf82	11	82611017	82669319	0.193	rs12223804	-2.88	rs11233361	0.116058	-4.45	0.6648	411	25	enet	0.13	2.1e-06	-1.61211	0.107	1	0.321572
C-reactive protein	Yes	Whole_Blood	C11orf84	11	63580860	63595190	0.101	rs11605797	-3.28	rs7949608	0.0134	-3.93	0.1126	320	20	enet	0.049	1.2e-05	-1.0354	0.3	1	0.578394
C-reactive protein	Yes	Liver	C11orf89	11	1910375	1912084	0.3	rs2651802	-3.8	rs4752759	0.020191	-3.81	0.4968	473	473	blup	0.062	0.0011	-2.7581	0.00581	1	0.0450997
C-reactive protein	Yes	Brain_Cortex	C11orf96	11	43946892	43965336	0.295	rs4755726	6.66	rs2074041	-0.005323	-3.34	0.38057	525	525	blup	0.034	0.018	-0.30169	0.763	1	0.892683
C-reactive protein	Yes	Whole_Blood	C12orf39	12	21679241	21690311	0.0601	rs1871143	5.84	rs7135390	0.004663	-4.03	-1.6081	542	542	blup	0.013	0.016	3.34006	0.000838	1	0.0107243
C-reactive protein	Yes	Brain_Cortex	C12orf39	12	21679241	21690311	0.1997	rs1871143	5.84	rs11612017	0.0139	-4.04	-0.28858	542	8	lasso	0.031	0.023	2.9074	0.00364	1	0.0349064
C-reactive protein	Yes	Whole_Blood	C12orf43	12	121440316	121454305	0.2471	rs2393791	-59.5	rs7961178	0.111584	6.55	8.4996	461	1	top1	0.11	2.9e-11	8.49964	1.9e-17	1.10371e-13	4.24504e-15
C-reactive protein	Yes	Whole_Blood	C12orf52	12	113623331	113630173	0.1049	rs11066638	3.58	rs7309187	0.052397	-5.23	1.5914	491	1	top1	0.052	5.5e-06	-1.5914	0.112	1	0.344055
C-reactive protein	Yes	Brain_Cortex	C12orf52	12	113623331	113630173	0.3684	rs11066638	3.58	rs7962908	0.193	-5.6	1.2741	491	1	top1	0.19	5.8e-08	-1.2741	0.203	1	0.460645
C-reactive protein	Yes	Liver	C12orf52	12	113623331	113630173	0.318	rs11066638	3.58	rs7312573	0.20073	-6.03	1.4356	491	10	lasso	0.22	9.9e-10	-1.28395	0.199	1	0.452053
C-reactive protein	Yes	Brain_Cortex	C12orf60	12	14956506	15059520	0.5126	rs7298685	3.25	rs2075268	0.384	7.36	-0.26035	368	1	top1	0.38	6.9e-16	-0.2603	0.795	1	0.908339
C-reactive protein	Yes	Liver	C12orf60	12	14956506	15059520	0.209	rs7298685	3.25	rs7311924	0.10884	-4.57	0.3014	369	9	lasso	0.13	2.3e-06	-0.64961	0.516	1	0.731933
C-reactive protein	Yes	Whole_Blood	C12orf61	12	62995531	62997214	0.1118	rs1495017	-4.89	rs12581737	-0.002232	3.25	-1.3536	517	517	blup	0.009	0.038	1.03327	0.301	1	0.579744
C-reactive protein	Yes	Whole_Blood	C12orf65	12	123717463	123742506	0.1575	rs10083067	6.25	rs10773005	0.104923	6.64	4.9896	346	1	top1	0.1	1.2e-10	4.9896	6.05e-07	0.00351445	2.68278e-05
C-reactive protein	Yes	Brain_Cortex	C12orf73	12	104343980	104359486	0.2631	rs1993919	2.68	rs2629771	0.0878	-4.83	-0.88559	637	5	lasso	0.12	1.9e-05	0.3936	0.694	1	0.852591
C-reactive protein	Yes	Liver	C12orf76	12	110465872	110511491	0.208	rs11064885	-3.67	rs10774978	0.07085	-4.89	-1.5348	286	9	lasso	0.092	8.3e-05	1.17259	0.241	1	0.495761
C-reactive protein	Yes	Whole_Blood	C14orf132	14	96505661	96560417	0.195	rs11850396	-6.52	rs941770	0.046119	6.2	-0.47401	640	5	lasso	0.13	9.2e-13	-1.4598	0.144	1	0.39309
C-reactive protein	Yes	Whole_Blood	C14orf159	14	91526981	91691976	0.5004	rs11621845	3.87	rs11159993	0.026816	5.08	1.9723	399	62	enet	0.15	9.9e-15	1.1998	0.23	1	0.508398
C-reactive protein	Yes	Whole_Blood	C14orf182	14	50448430	50474238	0.242	rs17780143	-3.14	rs8012757	0.136689	-7.38	1.1168	355	4	lasso	0.14	3.6e-14	-0.5411	0.588	1	0.803692
C-reactive protein	Yes	Brain_Cortex	C14orf23	14	29241910	29282493	0.306	rs1022785	3.48	rs6576265	0.104476	3.98	-0.6073	302	1	top1	0.1	7.8e-05	-0.6073	0.544	1	0.761834
C-reactive protein	Yes	Liver	C14orf37	14	58466453	58764857	0.259	rs10151525	3.58	rs808226	0.014741	3.48	-0.2023	458	458	blup	0.088	0.00012	0.08264	0.934	1	0.971332
C-reactive protein	Yes	Brain_Cortex	C14orf79	14	105452112	105465864	0.504	rs7159866	-2.84	rs2033932	0.437807	7.76	-0.0971	317	7	lasso	0.45	5.4e-19	0.1492	0.881	1	0.952769
C-reactive protein	Yes	Liver	C14orf79	14	105452112	105465864	0.4383	rs7159866	-2.84	rs2033932	0.131484	5.23	-0.0971	316	1	top1	0.13	2.6e-06	-0.09706	0.923	1	0.971332
C-reactive protein	Yes	Whole_Blood	C15orf38	15	90443159	90456188	0.6794	rs10520685	-3.64	rs1256854	0.211216	-9.49	0.1186	418	12	lasso	0.3	6.7e-30	-0.0597	0.952	1	0.983491
C-reactive protein	Yes	Brain_Cortex	C15orf38	15	90443159	90456188	0.299	rs10520685	-3.64	rs12232350	0.026812	3.84	-0.01468	418	418	blup	0.094	0.00017	0.51755	0.605	1	0.796665
C-reactive protein	Yes	Whole_Blood	C15orf40	15	83657193	83680393	0.2164	rs12910606	-4.08	rs8043020	0.062452	6.23	-0.9631	322	19	enet	0.15	2e-14	-0.7446	0.457	1	0.715942
C-reactive protein	Yes	Brain_Cortex	C15orf40	15	83657193	83680393	0.346	rs12910606	-4.08	rs2167602	0.067633	5.06	0.57927	322	5	lasso	0.11	4.6e-05	0.11533	0.908	1	0.961194
C-reactive protein	Yes	Liver	C15orf40	15	83657193	83680393	0.2677	rs12910606	-4.08	rs3816450	0.03005	4.38	0.742	322	1	top1	0.03	0.018	0.74228	0.458	1	0.694573
C-reactive protein	Yes	Brain_Cortex	C15orf41	15	36871812	37102449	0.3	rs11638159	-3.03	rs10518913	0.004306	3.93	1.7638	561	26	enet	0.11	4.6e-05	1.62708	0.104	1	0.310806
C-reactive protein	Yes	Whole_Blood	C15orf57	15	40820882	40857256	0.2374	rs2290379	4.15	rs6582	0.215191	9.39	1.5904	334	7	lasso	0.27	9.2e-27	2.4166	0.0157	1	0.0979606
C-reactive protein	Yes	Brain_Cortex	C15orf57	15	40820882	40857256	0.319	rs2290379	4.15	rs1044474	0.213858	-5.76	-1.0079	334	1	top1	0.21	9.8e-09	1.0079	0.314	1	0.577269
C-reactive protein	Yes	Liver	C15orf57	15	40820882	40857256	0.4084	rs2290379	4.15	rs11070283	0.37079	-7.73	-1.199	334	9	lasso	0.39	6.7e-18	1.52422	0.127	1	0.352987
C-reactive protein	Yes	Brain_Cortex	C15orf59	15	74032141	74045088	0.256	rs11634550	-4.21	rs11858842	0.096484	-5.17	-1.1679	376	16	enet	0.19	6.8e-08	0.76965	0.442	1	0.689223
C-reactive protein	Yes	Whole_Blood	C15orf65	15	55700746	55710962	0.0967	rs4774217	3.49	rs8031507	0.064182	5.44	-0.4716	428	1	top1	0.064	5.1e-07	-0.4716	0.637	1	0.831162
C-reactive protein	Yes	Whole_Blood	C16orf13	16	684429	686358	0.2577	rs11644916	4.92	rs11640115	0.141698	7.53	-3.0813	468	14	enet	0.17	7.6e-17	-2.32397	0.0201	1	0.115719
C-reactive protein	Yes	Liver	C16orf13	16	684429	686358	0.2922	rs11644916	4.92	rs3859141	-0.00667	-3.37	-1.619	467	467	blup	0.035	0.012	-1.15673	0.247	1	0.503314
C-reactive protein	Yes	Brain_Cortex	C16orf3	16	90095316	90096309	0.4918	rs1230	-4.11	rs1805007	0.219704	6.21	-2.212	268	7	lasso	0.22	4.7e-09	-2.34062	0.0193	1	0.109968
C-reactive protein	Yes	Whole_Blood	C16orf45	16	15528152	15718872	0.0578	rs11075253	4.51	rs11649126	0.050336	-4.57	1.2338	255	1	top1	0.05	8.3e-06	-1.2338	0.217	1	0.49087
C-reactive protein	Yes	Brain_Cortex	C16orf93	16	30772519	30774031	0.4447	rs2230434	3.42	rs7198250	0.066795	-5.11	-2.3602	206	206	blup	0.13	9e-06	1.76928	0.0768	1	0.262939
C-reactive protein	Yes	Whole_Blood	C17orf103	17	21142183	21156722	0.0729	rs7213608	4.25	rs12602921	-0.00103	-3.63	-3.0818	211	211	blup	-0.00012	0.33	1.5784	0.114	1	0.347261
C-reactive protein	Yes	Whole_Blood	C17orf107	17	4802713	4806227	0.2063	rs3966782	4.78	rs8070572	0.173	8.11	3.1525	443	1	top1	0.17	4.8e-17	3.1525	0.00162	1	0.0179591
C-reactive protein	Yes	Brain_Cortex	C17orf107	17	4802713	4806227	0.3026	rs3966782	4.78	rs2302319	0.085385	4.74	1.7654	443	19	enet	0.14	3.6e-06	0.9859	0.324	1	0.5879
C-reactive protein	Yes	Whole_Blood	C17orf51	17	21428051	21454943	0.167	rs7213608	4.25	rs11654214	0.0689	-5.34	-0.59212	164	1	top1	0.069	1.9e-07	0.5921	0.554	1	0.782442
C-reactive protein	Yes	Liver	C17orf51	17	21428051	21454943	0.6517	rs7213608	4.25	rs7217052	0.531322	-9.26	-0.73425	163	5	lasso	0.55	2.7e-28	0.86612	0.386	1	0.634675
C-reactive protein	Yes	Whole_Blood	C17orf62	17	80400522	80408705	0.126	rs4789671	2.89	rs3751913	0.0557	-5.5	-0.29821	404	4	lasso	0.067	2.8e-07	0.386	0.7	1	0.871101
C-reactive protein	Yes	Brain_Cortex	C17orf62	17	80400522	80408705	0.2259	rs4789671	2.89	rs3751913	0.135347	-4.5	-0.2982	403	1	top1	0.14	6.8e-06	0.2982	0.766	1	0.894316
C-reactive protein	Yes	Whole_Blood	C17orf66	17	34181955	34195895	0.1605	rs9916483	2.52	rs1065341	0.0427	4.56	-1.2944	331	1	top1	0.043	3.8e-05	-1.2944	0.196	1	0.46453
C-reactive protein	Yes	Whole_Blood	C17orf75	17	30651681	30677042	0.1183	rs321158	-2.25	rs2286645	0.00896	-4.1	-0.48425	255	255	blup	0.022	0.0024	0.3963	0.692	1	0.866716
C-reactive protein	Yes	Brain_Cortex	C17orf75	17	30651681	30677042	0.271	rs321158	-2.25	rs9904964	0.035132	-4.02	-0.5444	255	35	enet	0.086	0.00033	0.2889	0.773	1	0.897103
C-reactive protein	Yes	Liver	C17orf76-AS1	17	16342136	16381992	0.3977	rs10491104	-5.89	rs17552310	0.175471	5.41	-0.43197	316	1	top1	0.18	4.7e-08	-0.43197	0.666	1	0.836471
C-reactive protein	Yes	Whole_Blood	C17orf80	17	71228534	71245091	0.1827	rs12451946	-3.59	rs17184168	0.172	-8.14	0.5232	576	1	top1	0.17	6.4e-17	-0.5232	0.601	1	0.811155
C-reactive protein	Yes	Whole_Blood	C17orf89	17	79213039	79215081	0.2403	rs3924327	-3.58	rs3803767	0.134	7.17	-1.1192	436	1	top1	0.13	2.3e-13	-1.1192	0.263	1	0.541569
C-reactive protein	Yes	Liver	C17orf89	17	79213039	79215081	0.1694	rs3924327	-3.58	rs2255166	0.001752	3.84	2.6624	436	436	blup	0.041	0.0069	1.6788	0.0932	1	0.301348
C-reactive protein	Yes	Whole_Blood	C17orf97	17	260118	273510	0.6999	rs2740345	-3.07	rs11150882	0.503	13.61	-0.17524	299	10	lasso	0.53	7.6e-62	-0.0601	0.952	1	0.983491
C-reactive protein	Yes	Brain_Cortex	C17orf97	17	260118	273510	0.6738	NA	NA	NA	NA	NA	NA	299	0	top1	0.57	3.3e-26	NA	NA	NA	NA
C-reactive protein	Yes	Liver	C17orf97	17	260118	273510	0.7852	NA	NA	NA	NA	NA	NA	299	0	top1	0.44	4.5e-21	NA	NA	NA	NA
C-reactive protein	Yes	Whole_Blood	C18orf25	18	43753519	43846949	0.1004	rs11664743	-3.39	rs9807157	0.0432	-4.94	1.3745	516	1	top1	0.043	3.5e-05	-1.3745	0.169	1	0.427579
C-reactive protein	Yes	Whole_Blood	C18orf32	18	47008028	47013622	0.2236	rs12964460	5.39	rs6507920	0.111	-7.16	-2.9271	525	6	lasso	0.13	3.9e-13	3.07142	0.00213	1	0.0220163
C-reactive protein	Yes	Whole_Blood	C18orf54	18	51884335	51911588	0.0866	rs8088446	-3.59	rs4581772	0.0434	-4.98	1.7859	333	5	lasso	0.049	1e-05	-1.84971	0.0644	1	0.247094
C-reactive protein	Yes	Whole_Blood	C18orf8	18	21083473	21110576	0.1667	rs7236204	4.92	rs891389	0.083	-5.87	0.95038	346	5	lasso	0.087	4.4e-09	-1.64656	0.0996	1	0.324132
C-reactive protein	Yes	Brain_Cortex	C18orf8	18	21083473	21110576	0.263	rs7236204	4.92	rs1788821	0.14829	-4.7	0.8383	346	1	top1	0.15	2.4e-06	-0.8383	0.402	1	0.660912
C-reactive protein	Yes	Whole_Blood	C19orf12	19	30191721	30206364	0.2002	rs10410292	3.62	rs1001434	0.094274	6.1	-0.52631	489	1	top1	0.094	1.1e-09	-0.52631	0.599	1	0.810338
C-reactive protein	Yes	Whole_Blood	C19orf24	19	1275026	1279248	0.1368	rs168405	4.23	rs12975875	0.118362	-6.66	1.685	412	1	top1	0.12	6.9e-12	-1.685	0.092	1	0.308718
C-reactive protein	Yes	Brain_Cortex	C19orf26	19	1228429	1238026	0.453	rs168405	4.23	rs2668423	0.000723	-3.37	1.3965	424	424	blup	0.038	0.014	0.8886	0.374	1	0.631641
C-reactive protein	Yes	Whole_Blood	C19orf33	19	38794801	38795649	0.2414	rs11878269	-4.4	rs3816044	0.21954	-9.05	-1.5285	369	4	lasso	0.24	1.1e-23	1.37803	0.168	1	0.426162
C-reactive protein	Yes	Brain_Cortex	C19orf33	19	38794801	38795649	0.139	rs11878269	-4.4	rs6508755	0.017758	3.58	1.7984	369	5	lasso	0.044	0.0084	2.7429	0.00609	1	0.0514486
C-reactive protein	Yes	Whole_Blood	C19orf40	19	33463115	33469128	0.41	rs4805762	-4.94	rs751731	0.260497	9.89	0.01581	446	8	lasso	0.34	1.2e-34	0.11144	0.911	1	0.970831
C-reactive protein	Yes	Brain_Cortex	C19orf44	19	16607122	16632163	0.449	rs17709809	-2.83	rs12982931	0.315475	-6.64	-0.72408	395	1	top1	0.32	8.3e-13	0.7241	0.469	1	0.712537
C-reactive protein	Yes	Liver	C19orf44	19	16607122	16632163	0.235	rs17709809	-2.83	rs7246005	0.028138	-4.07	-0.661	396	4	lasso	0.033	0.014	0.55623	0.578	1	0.775635
C-reactive protein	Yes	Whole_Blood	C19orf45	19	7557862	7573336	0.1544	rs7258822	-3.36	rs11668246	-0.000348	-2.9	-0.04349	412	412	blup	0.029	0.00055	-0.19346	0.847	1	0.944018
C-reactive protein	Yes	Whole_Blood	C19orf47	19	40825443	40854362	0.1982	rs4239504	5.68	rs4490099	0.069756	6.27	5.0374	378	4	lasso	0.13	5.1e-13	4.34009	1.42e-05	0.0824878	0.000398492
C-reactive protein	Yes	Brain_Cortex	C19orf47	19	40825443	40854362	0.369	rs4239504	5.68	rs2368575	0.168829	5.25	-3.3071	378	3	lasso	0.18	1.8e-07	-2.1267	0.0334	1	0.154455
C-reactive protein	Yes	Whole_Blood	C19orf48	19	51300961	51308186	0.1971	rs3865444	-7.44	rs4802741	0.122975	6.95	0.89918	535	1	top1	0.12	2.6e-12	0.89918	0.369	1	0.640048
C-reactive protein	Yes	Brain_Cortex	C19orf53	19	13885097	13889276	0.39	rs8107217	-3.61	rs10104	0.251217	-6	0.38539	331	1	top1	0.25	3.6e-10	-0.3854	0.7	1	0.857533
C-reactive protein	Yes	Liver	C19orf53	19	13885097	13889276	0.369	rs8107217	-3.61	rs1044733	-0.006657	-3.43	0.35563	332	332	blup	0.084	0.00017	0.25392	0.8	1	0.9172
C-reactive protein	Yes	Whole_Blood	C19orf54	19	41246766	41257458	0.283	rs8102171	4.8	rs2604874	0.099073	6.56	0.43814	433	8	lasso	0.14	3.2e-14	-0.45141	0.652	1	0.839577
C-reactive protein	Yes	Liver	C19orf55	19	36249044	36260766	0.279	rs7254601	-4.8	rs2293694	0.004191	3.89	-0.19417	429	429	blup	0.028	0.023	2.54076	0.0111	1	0.0722014
C-reactive protein	Yes	Whole_Blood	C19orf60	19	18699535	18703146	0.1642	rs11668719	5.89	rs4808823	0.176368	-8.2	2.46069	371	1	top1	0.18	2.2e-17	-2.46069	0.0139	1	0.0891226
C-reactive protein	Yes	Whole_Blood	C19orf66	19	10196806	10203921	0.3184	rs12610468	-4.98	rs3826785	0.063242	6.53	4.10176	366	8	lasso	0.14	1.4e-13	3.91868	8.9e-05	0.517001	0.00183334
C-reactive protein	Yes	Whole_Blood	C19orf71	19	3539152	3544028	0.2166	rs7359943	-3.6	rs4807483	0.123266	-7.1	1.3203	385	3	lasso	0.13	4.5e-13	-1.07701	0.281	1	0.558443
C-reactive protein	Yes	Liver	C19orf77	19	3474405	3480540	0.599	rs7359943	-3.6	rs4807476	0.320343	7.64	1.6501	396	7	lasso	0.42	1e-19	1.90482	0.0568	1	0.221678
C-reactive protein	Yes	Whole_Blood	C19orf82	19	9732179	9756165	0.1176	rs12610468	-4.98	rs12462832	0.000701	3.31	0.18685	362	362	blup	0.012	0.019	1.96052	0.0499	1	0.210355
C-reactive protein	Yes	Whole_Blood	C1GALT1	7	7196565	7288282	0.2596	rs3801033	3.76	rs10272173	0.164429	-8.07	-1.2195	471	7	lasso	0.23	5.9e-23	0.83622	0.403	1	0.670589
C-reactive protein	Yes	Brain_Cortex	C1GALT1	7	7196565	7288282	0.5528	rs3801033	3.76	rs13226913	0.197559	6.4	1.7227	471	14	enet	0.32	4.1e-13	2.3092	0.0209	1	0.115706
C-reactive protein	Yes	Liver	C1GALT1	7	7196565	7288282	0.5818	rs3801033	3.76	rs11762665	0.149471	6.17	1.52262	471	8	lasso	0.27	2.6e-12	1.8201	0.0687	1	0.249737
C-reactive protein	Yes	Liver	C1orf105	1	172389828	172437971	0.2948	rs12134818	2.67	rs2032528	0.003376	-3.52	-0.5687	393	393	blup	0.089	0.00011	1.3661	0.172	1	0.415223
C-reactive protein	Yes	Whole_Blood	C1orf109	1	38147242	38157914	0.1836	rs6685425	3.38	rs652109	0.0522	5.59	1.8492	450	6	lasso	0.065	4.3e-07	1.13	0.26	1	0.538446
C-reactive protein	Yes	Brain_Cortex	C1orf109	1	38147242	38157914	0.3454	rs6685425	3.38	rs684260	0.0655	-4.52	0.8478	450	1	top1	0.065	0.0016	-0.8478	0.397	1	0.657121
C-reactive protein	Yes	Brain_Cortex	C1orf110	1	162794248	162838605	0.2999	rs2842003	3.93	rs12024415	0.132	4.52	0.3653	585	1	top1	0.13	8.8e-06	0.3653	0.715	1	0.866391
C-reactive protein	Yes	Whole_Blood	C1orf112	1	169631245	169823221	0.1352	rs929133	-4.01	rs4656198	0.0372	4.87	0.02889	535	535	blup	0.064	4.8e-07	1.03	0.304	1	0.582817
C-reactive protein	Yes	Brain_Cortex	C1orf112	1	169631245	169823221	0.1944	rs929133	-4.01	rs664962	-0.00588	-3.63	0.5134	534	534	blup	0.026	0.034	0.6973	0.486	1	0.725931
C-reactive protein	Yes	Liver	C1orf112	1	169631245	169823221	0.3251	rs929133	-4.01	rs1800016	0.242452	6.26	0.3646	535	1	top1	0.24	7e-11	0.3646	0.715	1	0.863779
C-reactive protein	Yes	Liver	C1orf115	1	220863187	220872499	0.2599	rs7546886	-7.83	rs337154	0.018681	-4.72	0.4402	406	406	blup	0.11	1.9e-05	-0.2054	0.837	1	0.934805
C-reactive protein	Yes	Whole_Blood	C1orf123	1	53679870	53686289	0.1338	rs6588477	3.61	rs2297656	0.117	-6.9	0.55417	489	1	top1	0.12	8.8e-12	-0.554	0.579	1	0.798531
C-reactive protein	Yes	Brain_Cortex	C1orf123	1	53679870	53686289	0.4704	rs6588477	3.61	rs12737375	0.294	-6.49	0.1678	489	1	top1	0.29	6.8e-12	-0.1678	0.867	1	0.94496
C-reactive protein	Yes	Liver	C1orf123	1	53679870	53686289	0.1544	rs6588477	3.61	rs2275087	0.075811	-4.44	0.3579	489	34	enet	0.094	7.3e-05	-0.4278	0.669	1	0.838488
C-reactive protein	Yes	Brain_Cortex	C1orf145	1	228391207	228401141	0.4118	rs10916243	-3.72	rs493945	0.0987	-4.69	-1.867	355	80	enet	0.18	2.2e-07	-0.0295	0.976	1	0.987372
C-reactive protein	Yes	Whole_Blood	C1orf159	1	1017198	1051741	0.1142	rs12562034	3.43	rs9442372	0.032	-4.17	2.5548	222	4	lasso	0.049	1.1e-05	-1.95	0.0518	1	0.21524
C-reactive protein	Yes	Brain_Cortex	C1orf159	1	1017198	1051741	0.4943	rs12562034	3.43	rs6687776	0.317	-6.77	0.2782	221	1	top1	0.32	6.9e-13	-0.2782	0.781	1	0.901847
C-reactive protein	Yes	Whole_Blood	C1orf174	1	3805689	3816849	0.1449	rs1181883	2.79	rs7367066	0.112	-6.54	0.56291	452	3	lasso	0.11	2.2e-11	-0.77	0.441	1	0.702817
C-reactive protein	Yes	Liver	C1orf174	1	3805689	3816849	0.3393	rs1181883	2.79	rs12097125	0.111981	4.67	2.1018	452	1	top1	0.11	1.5e-05	2.1018	0.0356	1	0.160314
C-reactive protein	Yes	Whole_Blood	C1orf177	1	55271736	55307925	0.1115	rs1883783	4.27	rs689322	0.0389	4.86	0.99747	533	1	top1	0.039	8.3e-05	0.997	0.319	1	0.597958
C-reactive protein	Yes	Whole_Blood	C1orf194	1	109648573	109656300	0.1538	rs4970834	6.33	rs10158326	0.0171	-4.46	-0.2528	417	41	enet	0.079	2.2e-08	0.383	0.701	1	0.871599
C-reactive protein	Yes	Brain_Cortex	C1orf204	1	159804264	159825137	0.5147	rs7553007	-68.29	rs4656852	0.162	5.62	0.4661	508	10	lasso	0.26	1.2e-10	9.422	4.43e-21	1.72903e-17	1.57184e-18
C-reactive protein	Yes	Liver	C1orf21	1	184356192	184598154	0.7971	rs6673341	-3.61	rs10797981	0.093573	-5.93	0.499	490	23	lasso	0.32	2.5e-14	0.1433	0.886	1	0.957905
C-reactive protein	Yes	Liver	C1orf213	1	23695490	23698332	0.4856	rs2849028	3.87	rs1535179	0.278946	6.62	2.5265	311	1	top1	0.28	1.6e-12	2.5265	0.0115	1	0.0739474
C-reactive protein	Yes	Liver	C1orf216	1	36179476	36185073	0.1783	rs4351606	-2.27	rs408986	0.008979	-3.56	1.2979	247	6	lasso	0.017	0.058	-1.1433	0.253	1	0.508898
C-reactive protein	Yes	Brain_Cortex	C1orf222	1	1853726	1935153	0.4365	rs4074196	-3.21	rs2803316	0.0971	-4.94	-0.4552	359	359	blup	0.14	5.4e-06	0.4424	0.658	1	0.832202
C-reactive protein	Yes	Liver	C1orf222	1	1853726	1935153	0.3261	rs4074196	-3.21	rs752965	0.043762	-4.56	-1.159	359	23	enet	0.13	2.1e-06	1.8317	0.067	1	0.245783
C-reactive protein	Yes	Whole_Blood	C1orf226	1	162348631	162356600	0.2459	rs12072417	3.53	rs6658646	0.0467	-5.52	0.93613	614	4	lasso	0.072	1e-07	-1.08	0.28	1	0.5576
C-reactive protein	Yes	Liver	C1orf228	1	45140385	45191263	0.1889	rs9804150	-2.72	rs2295997	-0.006333	-3.42	-1.307	369	369	blup	0.0088	0.13	-0.177	0.86	1	0.94324
C-reactive protein	Yes	Brain_Cortex	C1orf229	1	247273462	247275719	0.3548	rs12239046	-16.09	rs10924919	0.161	-6.13	-0.7898	474	7	enet	0.24	8.6e-10	1.3154	0.188	1	0.443362
C-reactive protein	Yes	Brain_Cortex	C1orf27	1	186344890	186390510	0.288	rs16825773	-2.52	rs2037959	-0.00747	3.79	-1.095	350	34	enet	0.06	0.0024	-0.26	0.795	1	0.908339
C-reactive protein	Yes	Brain_Cortex	C1orf50	1	43232940	43263968	0.4926	rs2809656	3.29	rs17386017	0.335	-7.14	0.5047	417	12	lasso	0.36	1.2e-14	-0.2475	0.805	1	0.913082
C-reactive protein	Yes	Whole_Blood	C1orf56	1	151020216	151023446	0.0789	rs6587552	5.16	rs2275900	0.00781	-3.31	1.8768	319	319	blup	0.022	0.0026	-0.772	0.44	1	0.702573
C-reactive protein	Yes	Whole_Blood	C1orf63	1	25568728	25664407	0.1073	NA	NA	NA	NA	NA	NA	386	0	top1	-0.00048	0.36	NA	NA	NA	NA
C-reactive protein	Yes	Whole_Blood	C1orf74	1	209955669	209957904	0.1204	rs7540704	4.68	rs4844895	4.49e-05	3.49	2.2419	515	515	blup	0.023	0.0019	2.07	0.0382	1	0.176016
C-reactive protein	Yes	Whole_Blood	C1orf85	1	156259880	156265463	0.5906	rs2277872	5.37	rs7522860	0.565	-14.61	4.9954	394	53	enet	0.59	1.5e-72	-4.23	2.31e-05	0.134188	0.000607185
C-reactive protein	Yes	Liver	C1orf85	1	156259880	156265463	0.6634	rs2277872	5.37	rs2277872	0.441919	-8.28	5.3697	394	9	lasso	0.51	5.4e-25	-5.5711	2.53e-08	7.1093e-05	1.2926e-06
C-reactive protein	Yes	Whole_Blood	C1orf86	1	2115903	2139172	0.2881	rs2281852	2.99	rs2503701	0.0651	5.51	-0.10789	379	6	lasso	0.076	4.3e-08	-0.361	0.718	1	0.880486
C-reactive protein	Yes	Whole_Blood	C1QA	1	22962999	22966101	0.1191	rs7524102	-5.54	rs158772	0.0369	-5	0.32842	485	1	top1	0.037	0.00012	-0.328	0.743	1	0.895454
C-reactive protein	Yes	Whole_Blood	C1QBP	17	5336197	5352128	0.1113	rs2189336	-4.11	rs1065483	0.0373	4.93	2.83939	533	1	top1	0.037	0.00011	2.8394	0.00452	1	0.0391307
C-reactive protein	Yes	Whole_Blood	C1QL3	10	16555742	16564004	0.2772	rs7071894	3.56	rs7909832	0.194244	-8.53	-0.37985	602	1	top1	0.19	3.9e-19	0.37985	0.704	1	0.873832
C-reactive protein	Yes	Liver	C1QL3	10	16555742	16564004	0.7677	rs7071894	3.56	rs7909832	0.436	-8.44	-0.3799	602	6	lasso	0.5	1.9e-24	0.3398	0.734	1	0.87507
C-reactive protein	Yes	Whole_Blood	C1QTNF4	11	47611216	47616211	0.28	rs10769253	-10.01	rs12419692	0.189	-8.54	5.9411	285	1	top1	0.19	1.2e-18	-5.9411	2.83e-09	1.64395e-05	2.02956e-07
C-reactive protein	Yes	Liver	C1QTNF4	11	47611216	47616211	0.315	rs10769253	-10.01	rs34958982	0.343842	-7.29	6.0178	285	1	top1	0.34	1.2e-15	-6.0178	1.77e-09	4.9737e-06	1.15667e-07
C-reactive protein	Yes	Whole_Blood	C1QTNF6	22	37576207	37595425	0.3855	rs855791	-4.38	rs9610669	0.160354	8.45	-3.44495	648	16	enet	0.24	8.2e-24	-3.44485	0.000571	1	0.00795429
C-reactive protein	Yes	Brain_Cortex	C1QTNF6	22	37576207	37595425	0.6827	rs855791	-4.38	rs86582	0.266289	-6.65	0.6169	647	11	lasso	0.27	8.4e-11	-1.90979	0.0562	1	0.218816
C-reactive protein	Yes	Liver	C1QTNF6	22	37576207	37595425	0.527	rs855791	-4.38	rs5756552	0.224751	6.23	-2.9446	648	6	lasso	0.26	9.9e-12	-2.393	0.0167	1	0.0961619
C-reactive protein	Yes	Brain_Cortex	C1QTNF9	13	24881304	24896673	0.285	rs1451568	-3.25	rs11617019	0.182008	5.51	-2.361	725	1	top1	0.18	1.5e-07	-2.3615	0.018201	1	0.106028
C-reactive protein	Yes	Whole_Blood	C2	6	31865562	31913426	0.0729	NA	NA	NA	NA	NA	NA	227	0	top1	0.06	1.1e-06	NA	NA	NA	NA
C-reactive protein	Yes	Whole_Blood	C20orf112	20	31030862	31172876	0.1239	rs293561	4.26	rs13043343	0.064523	5.33	2.3894	387	387	blup	0.068	2.5e-07	4.1489	3.34e-05	0.194021	0.000843568
C-reactive protein	Yes	Brain_Cortex	C20orf112	20	31030862	31172876	0.25	rs293561	4.26	rs6058526	0.057778	-3.56	-0.32863	387	1	top1	0.058	0.0029	0.32863	0.742	1	0.882666
C-reactive protein	Yes	Whole_Blood	C20orf194	20	3229951	3388272	0.1743	rs6084306	3.43	rs6037597	0.116611	-7.32	-2.7162	444	3	lasso	0.14	1e-13	2.3558	0.0185	1	0.109214
C-reactive protein	Yes	Brain_Cortex	C20orf203	20	31219428	31261743	0.513	rs293561	4.26	rs17293048	0.2439	5.93	-1.4442	403	5	enet	0.27	4.7e-11	-2.2741	0.023	1	0.122135
C-reactive protein	Yes	Brain_Cortex	C20orf26	20	20037262	20341346	0.363	rs7265615	3.49	rs6046572	0.041593	-4.64	2.1832	660	660	blup	0.098	0.00013	-2.40928	0.016	1	0.0981887
C-reactive protein	Yes	Whole_Blood	C20orf27	20	3734155	3749034	0.1729	rs2326478	2.97	rs6116026	0.027958	4.47	2.347	513	39	enet	0.069	2e-07	0.6224	0.534	1	0.770302
C-reactive protein	Yes	Whole_Blood	C20orf96	20	251504	271390	0.2618	rs3746807	2.85	rs3827153	0.107854	-6.6	2.7876	425	10	lasso	0.11	1.6e-11	-3.1321	0.00174	1	0.0190351
C-reactive protein	Yes	Liver	C20orf96	20	251504	271390	0.4482	rs3746807	2.85	rs3827153	0.090893	-5.2	2.7876	425	28	enet	0.14	1.1e-06	-2.322	0.0202	1	0.110863
C-reactive protein	Yes	Brain_Cortex	C21orf119	21	33765439	33766254	0.238	rs6517109	3.74	rs9975365	0.03083	-4.5	2.4614	487	24	enet	0.12	3.3e-05	-2.4053	0.0162	1	0.0987947
C-reactive protein	Yes	Liver	C21orf119	21	33765439	33766254	0.401	rs6517109	3.74	rs11702306	0.09291	-5.1	2.5277	487	13	lasso	0.13	2.8e-06	-2.423	0.0154	1	0.0911032
C-reactive protein	Yes	Whole_Blood	C21orf128	21	43522244	43528644	0.698	rs225310	4.31	rs11203184	0.519618	13.84	0.3817	851	1	top1	0.52	1.9e-60	0.3818	0.703	1	0.872964
C-reactive protein	Yes	Brain_Cortex	C21orf128	21	43522244	43528644	0.457	rs225310	4.31	rs1571737	0.200965	5.97	-0.5425	851	3	lasso	0.22	4.7e-09	-0.0853	0.932	1	0.97158
C-reactive protein	Yes	Whole_Blood	C21orf2	21	45749115	45759258	0.5929	rs2838515	-2.98	rs2070573	0.229741	-9.34	-0.0045	485	8	lasso	0.36	4.2e-38	-0.1541	0.878	1	0.956187
C-reactive protein	Yes	Whole_Blood	C21orf49	21	34144411	34266043	0.1232	rs2834008	3.78	rs1892582	-0.000278	-3.41	0.7775	487	487	blup	0.012	0.022	0.3856	0.7	1	0.871101
C-reactive protein	Yes	Brain_Cortex	C21orf67	21	46352729	46359828	0.688	rs400140	4.16	rs8134646	0.188268	-5.94	1.8169	598	1	top1	0.19	8.8e-08	-1.8169	0.0692	1	0.247333
C-reactive protein	Yes	Whole_Blood	C22orf29	22	19833661	19840009	0.1354	rs28384	-3.6	rs9618705	0.029656	-5.21	0.25098	568	15	enet	0.073	8.2e-08	0.80773	0.419	1	0.683508
C-reactive protein	Yes	Brain_Cortex	C22orf29	22	19833661	19840009	0.3391	rs28384	-3.6	rs11913285	0.002677	-4.61	-0.4696	568	568	blup	0.09	0.00024	0.74937	0.454	1	0.700104
C-reactive protein	Yes	Whole_Blood	C22orf34	22	49808176	50051190	0.3416	rs136796	4.26	rs7288869	0.187962	-8.8	-0.96833	629	629	blup	0.22	2e-21	1.38986	0.165	1	0.421127
C-reactive protein	Yes	Whole_Blood	C22orf43	22	23950639	23974508	0.5625	rs2739338	-4.93	rs9680742	0.116321	-9.08	0.84793	475	21	enet	0.44	6.5e-48	-0.02189	0.983	1	0.994817
C-reactive protein	Yes	Brain_Cortex	C22orf43	22	23950639	23974508	0.6267	rs2739338	-4.93	rs9680742	0.025424	-4.63	0.8479	475	14	lasso	0.19	8.4e-08	0.24667	0.805	1	0.913082
C-reactive protein	Yes	Liver	C22orf43	22	23950639	23974508	0.8	rs2739338	-4.93	rs16994633	0.150401	-5.97	-1.5923	475	17	lasso	0.39	3.8e-18	0.16	0.873	1	0.952302
C-reactive protein	Yes	Whole_Blood	C2CD2L	11	118973082	118989252	0.2697	rs480958	4.97	rs595359	0.285	-10.45	1.6624	381	28	enet	0.3	1.2e-30	-1.4199	0.156	1	0.408752
C-reactive protein	Yes	Brain_Cortex	C2CD3	11	73723763	73882143	0.181	rs2186955	-3.07	rs11235971	-0.006935	3.66	-0.77994	409	409	blup	0.036	0.016	0.4367	0.662	1	0.834556
C-reactive protein	Yes	Liver	C2CD4A	15	62359176	62363116	0.3404	rs8034216	5.36	rs17205603	-0.00207	3.71	1.02	541	541	blup	0.043	0.0058	3.37326	0.000743	1	0.0086274
C-reactive protein	Yes	Liver	C2CD4C	19	405438	409139	0.303	rs7250902	-3.85	rs10408164	0.085081	-4.81	1.0209	328	4	lasso	0.11	2e-05	-1.63701	0.102	1	0.313246
C-reactive protein	Yes	Whole_Blood	C2CD5	12	22601517	22697480	0.2276	rs1420627	3.95	rs12303966	0.086733	6.87	-0.524	452	27	enet	0.11	2.5e-11	-0.13428	0.893	1	0.961349
C-reactive protein	Yes	Whole_Blood	C2ORF15	2	99758036	99767950	0.0454	rs17763718	-3.92	rs3792146	0.0161	-4.31	-2.5275	291	291	blup	0.02	0.0041	2.66	0.00786	1	0.0599983
C-reactive protein	Yes	Brain_Cortex	C2ORF15	2	99758036	99767950	0.3507	rs17763718	-3.92	rs17022249	-0.006179	-3.54	1.9166	291	6	lasso	0.038	0.013	-1.0248	0.305	1	0.569577
C-reactive protein	Yes	Whole_Blood	C2orf27A	2	132479948	132524973	0.2915	rs4063754	3.32	rs2175144	0.116	-7.3	0.8893	124	124	blup	0.22	1.1e-21	-1.18	0.24	1	0.520209
C-reactive protein	Yes	Brain_Cortex	C2orf27A	2	132479948	132524973	0.2367	rs4063754	3.32	rs13414484	0.066515	4.14	-0.8702	124	3	lasso	0.1	9.3e-05	-1.9361	0.0529	1	0.210468
C-reactive protein	Yes	Liver	C2orf27A	2	132479948	132524973	0.5102	rs4063754	3.32	rs17716585	0.343931	7.26	-0.547	124	1	top1	0.34	1.2e-15	-0.547	0.584	1	0.776272
C-reactive protein	Yes	Liver	C2orf40	2	106679702	106694615	0.325	rs7598751	-3.07	rs11680226	-0.001583	3.34	0.5057	485	485	blup	0.031	0.017	-1.7968	0.0724	1	0.258506
C-reactive protein	Yes	Whole_Blood	C2orf42	2	70377012	70418203	0.0973	rs1912118	4.46	rs2272532	0.0445	-5.07	-0.35023	425	3	lasso	0.072	1.1e-07	-0.339	0.734	1	0.889034
C-reactive protein	Yes	Liver	C2orf42	2	70377012	70418203	0.3078	rs1912118	4.46	rs7568216	0.16489	-5.13	-0.5291	425	5	lasso	0.17	8.4e-08	-0.1311	0.896	1	0.963092
C-reactive protein	Yes	Whole_Blood	C2orf43	2	20883788	21022882	0.2056	rs16988099	-3.58	rs340620	0.0107	-5	0.49853	512	17	enet	0.069	1.9e-07	0.189	0.85	1	0.945367
C-reactive protein	Yes	Brain_Cortex	C2orf43	2	20883788	21022882	0.3879	rs16988099	-3.58	rs13385191	0.379999	-7.16	-0.0683	512	1	top1	0.38	1e-15	0.0683	0.946	1	0.975235
C-reactive protein	Yes	Whole_Blood	C2orf47	2	200820040	200873263	0.0666	rs1919367	-3.56	rs769949	0.0564	5.78	-0.40474	372	11	enet	0.073	9.2e-08	-1.26	0.209	1	0.481015
C-reactive protein	Yes	Brain_Cortex	C2orf50	2	11273179	11286916	0.4491	rs902130	3.9	rs13019468	-0.002605	3.65	0.4781	505	505	blup	0.1	0.00011	0.5005	0.617	1	0.804594
C-reactive protein	Yes	Liver	C2orf54	2	241825465	241836306	0.5964	rs1476698	7.1	rs10206101	0.440002	-8.3	-1.6222	483	1	top1	0.44	7.6e-21	1.6222	0.105	1	0.319318
C-reactive protein	Yes	Whole_Blood	C2orf62	2	219221579	219232822	0.3282	rs2252235	3.61	rs6745037	0.151	-7.75	1.7189	399	12	enet	0.17	1.3e-16	-1.36	0.174	1	0.434738
C-reactive protein	Yes	Whole_Blood	C2orf69	2	200775979	200820115	0.0424	rs1919367	-3.56	rs11688415	0.0114	4.47	0.66484	351	351	blup	0.028	0.00081	0.352	0.725	1	0.88496
C-reactive protein	Yes	Brain_Cortex	C2orf72	2	231902205	231914429	0.2317	rs997400	5.14	rs6731224	-0.005457	-3.39	0.014	447	447	blup	0.023	0.044	1.1492	0.25	1	0.512639
C-reactive protein	Yes	Brain_Cortex	C2orf80	2	209030067	209054797	0.3519	rs796283	2.31	rs4292037	0.051372	3.96	-0.1865	376	23	enet	0.14	6e-06	-1.7829	0.0746	1	0.258353
C-reactive protein	Yes	Brain_Cortex	C2orf82	2	233733724	233743395	0.3359	rs6437090	-3.04	rs812383	0.365718	-7.28	1.2136	461	1	top1	0.37	4.8e-15	-1.2136	0.225	1	0.486524
C-reactive protein	Yes	Whole_Blood	C3orf14	3	62304648	62321888	0.2342	rs833649	-3.48	rs9863216	0.03213	-5.22	0.57182	654	30	enet	0.091	2.1e-09	-0.35913	0.719	1	0.88134
C-reactive protein	Yes	Whole_Blood	C3orf17	3	112721287	112738708	0.1974	rs10511315	3.58	rs3872610	0.120016	-6.81	0.42603	467	1	top1	0.12	4.9e-12	-0.42603	0.67	1	0.851275
C-reactive protein	Yes	Whole_Blood	C3orf33	3	155480401	155524140	0.0624	rs4680160	-3.68	rs7637461	0.024625	4.09	1.40384	345	2	lasso	0.03	0.00048	1.59901	0.11	1	0.342072
C-reactive protein	Yes	Brain_Cortex	C3orf70	3	184795838	184870802	0.3573	rs13075511	-2.72	rs7624642	0.092677	-4.32	-1.0655	382	382	blup	0.14	6.9e-06	1.7557	0.0791	1	0.268225
C-reactive protein	Yes	Whole_Blood	C4A	6	31949801	31970458	0.2173	NA	NA	NA	NA	NA	NA	223	0	lasso	0.18	7.4e-18	NA	NA	NA	NA
C-reactive protein	Yes	Brain_Cortex	C4A	6	31949801	31970458	0.314	NA	NA	NA	NA	NA	NA	221	0	blup	0.22	6.5e-09	NA	NA	NA	NA
C-reactive protein	Yes	Liver	C4A	6	31949801	31970458	0.455	NA	NA	NA	NA	NA	NA	222	0	top1	0.36	1.3e-16	NA	NA	NA	NA
C-reactive protein	Yes	Whole_Blood	C4B	6	31982539	32003195	0.2491	NA	NA	NA	NA	NA	NA	190	0	blup	0.23	1.3e-22	NA	NA	NA	NA
C-reactive protein	Yes	Brain_Cortex	C4B	6	31982539	32003195	0.238	NA	NA	NA	NA	NA	NA	188	0	enet	0.11	3.9e-05	NA	NA	NA	NA
C-reactive protein	Yes	Whole_Blood	C4BPA	1	207277607	207318317	0.7634	rs17013232	-3.64	rs3813948	0.483	13.4	0.22698	393	12	lasso	0.5	1.7e-56	0.564	0.573	1	0.795164
C-reactive protein	Yes	Whole_Blood	C4orf21	4	113460492	113558119	0.166	rs2097745	-3.09	rs2087111	0.0577	5.04	1.262	475	1	top1	0.058	1.9e-06	1.262	0.207	1	0.478687
C-reactive protein	Yes	Brain_Cortex	C4orf21	4	113460492	113558119	0.4072	rs2097745	-3.09	rs17529302	0.29223	6.49	-0.43428	474	4	lasso	0.3	5.7e-12	-0.33313	0.739	1	0.880976
C-reactive protein	Yes	Liver	C4orf21	4	113460492	113558119	0.3079	rs2097745	-3.09	rs4834291	0.118953	4.49	1.1647	474	1	top1	0.12	8e-06	1.1647	0.24414	1	0.49966
C-reactive protein	Yes	Whole_Blood	C4orf3	4	120218207	120225600	0.1668	rs11734863	-3.26	rs7678238	0.208	9.51	1.74206	443	22	enet	0.23	3.7e-23	1.9818	0.0475	1	0.203336
C-reactive protein	Yes	Whole_Blood	C4orf33	4	130014765	130037795	0.2191	rs1836067	3.41	rs389376	0.14	7.9	0.78249	373	373	blup	0.2	2.2e-19	0.0599	0.952	1	0.983491
C-reactive protein	Yes	Brain_Cortex	C4orf33	4	130014765	130037795	0.334	rs1836067	3.41	rs337276	0.2405	5.86	0.7033	373	1	top1	0.24	9.4e-10	0.7033	0.482	1	0.722722
C-reactive protein	Yes	Liver	C4orf33	4	130014765	130037795	0.3583	rs1836067	3.41	rs337277	0.065863	5.34	0.92064	373	373	blup	0.15	5.4e-07	0.27162	0.78592	1	0.908166
C-reactive protein	Yes	Whole_Blood	C5	9	123714616	123812554	0.1096	rs16910300	2.83	rs1468673	0.068751	-5.72	-2.3681	376	376	blup	0.081	1.7e-08	2.12566	0.0335	1	0.162033
C-reactive protein	Yes	Liver	C5orf17	5	23951457	24178372	0.203	rs4482869	-2.78	rs4455522	0.143376	5.08	-0.0874	338	1	top1	0.14	9e-07	-0.0874	0.93	1	0.971332
C-reactive protein	Yes	Whole_Blood	C5orf22	5	31532373	31555165	0.1736	rs11951063	2.8	rs13183199	-0.002398	-3.91	0.07752	675	67	enet	0.02	0.0035	0.02755	0.978	1	0.993565
C-reactive protein	Yes	Whole_Blood	C5orf34	5	43486803	43515247	0.0885	rs6894506	-3.75	rs10059993	0.087747	-6.06	-0.31661	256	3	lasso	0.09	2.4e-09	0.31369	0.754	1	0.899281
C-reactive protein	Yes	Brain_Cortex	C5orf34	5	43486803	43515247	0.1713	rs6894506	-3.75	rs10059993	0.021016	-3.58	-0.3166	256	256	blup	0.075	0.00077	1.21613	0.224	1	0.486247
C-reactive protein	Yes	Brain_Cortex	C5orf45	5	179261436	179285887	0.5517	rs6894296	-3.84	rs10277	0.232122	5.69	0.2527	440	1	top1	0.23	2e-09	0.2527	0.801	1	0.912065
C-reactive protein	Yes	Brain_Cortex	C5orf47	5	173400782	173433143	0.3767	rs17076706	3.58	rs6873528	0.0518	-4.54	0.6223	637	27	enet	0.12	2.9e-05	-0.40115	0.688	1	0.84923
C-reactive protein	Yes	Whole_Blood	C5orf54	5	159820155	159827104	0.1114	rs3812006	-3.46	rs4594897	0.003433	-3.28	-0.90092	468	468	blup	0.013	0.016	1.2425	0.214	1	0.487118
C-reactive protein	Yes	Brain_Cortex	C5orf55	5	441645	443258	0.3519	rs3792723	-2.8	rs2241598	0.038625	-5.02	-0.2609	315	5	lasso	0.095	0.00016	0.55319	0.58	1	0.783843
C-reactive protein	Yes	Whole_Blood	C5orf56	5	131746328	131811736	0.0656	rs12517073	5.29	rs4143335	0.003446	-3.33	0.46468	432	432	blup	0.022	0.0027	3.29926	0.000969	1	0.0120658
C-reactive protein	Yes	Brain_Cortex	C5orf64	5	60933535	61047590	0.6936	rs6869001	-2.97	rs410850	0.154642	6.06	1.1216	422	13	lasso	0.28	3.7e-11	0.45567	0.649	1	0.826443
C-reactive protein	Yes	Whole_Blood	C6orf106	6	34555065	34664636	0.0777	rs6912327	6.08	rs3800457	0.0181	4.41	1.8853	342	1	top1	0.018	0.0057	1.8853	0.0594	1	0.234891
C-reactive protein	Yes	Brain_Cortex	C6orf106	6	34555065	34664636	0.431	rs6912327	6.08	rs2814943	0.180736	6.08	1.9327	341	7	lasso	0.25	3.7e-10	1.65436	0.0981	1	0.303155
C-reactive protein	Yes	Whole_Blood	C6orf120	6	170102233	170106401	0.2198	rs6917521	-3.92	rs3211062	0.00442	4.23	1.9437	499	499	blup	0.06	1.1e-06	0.61276	0.54	1	0.773769
C-reactive protein	Yes	Liver	C6orf141	6	49518113	49529620	0.441	rs587310	2.79	rs12176464	0.184	-5.63	1.2822	334	1	top1	0.18	2.1e-08	-1.2822	0.2	1	0.452496
C-reactive protein	Yes	Whole_Blood	C6orf163	6	88054567	88075181	0.212	rs7752172	4.42	rs6454606	0.0424	-5.31	2.3595	408	408	blup	0.069	1.8e-07	-0.87134	0.384	1	0.65262
C-reactive protein	Yes	Brain_Cortex	C6orf163	6	88054567	88075181	0.195	rs7752172	4.42	rs9353482	0.027823	-3.98	2.1917	408	408	blup	0.04	0.011	-3.44363	0.000574	1	0.0079444
C-reactive protein	Yes	Whole_Blood	C6orf164	6	88106840	88109467	0.1013	rs2307377	4.25	rs910563	0.0749	-5.85	-2.3098	420	10	lasso	0.088	3.7e-09	2.453	0.0142	1	0.0905464
C-reactive protein	Yes	Brain_Cortex	C6ORF165	6	88117701	88174183	0.31	rs2307377	4.25	rs6940716	0.205602	5.39	1.6425	423	1	top1	0.21	2e-08	1.6425	0.1	1	0.30516
C-reactive protein	Yes	Brain_Cortex	C6orf201	6	4079456	4131185	0.393	rs1360811	3.76	rs6597030	0.067261	4.15	2.59	637	1	top1	0.067	0.0014	2.59	0.0096	1	0.0696446
C-reactive protein	Yes	Whole_Blood	C6orf3	6	111921078	111923498	0.3574	rs174402	5.05	rs13210247	0.126	-6.93	-2.5687	437	6	lasso	0.17	1.8e-16	3.2635	0.0011	1	0.0132023
C-reactive protein	Yes	Brain_Cortex	C6orf3	6	111921078	111923498	0.819	rs174402	5.05	rs13210247	0.155275	-5.86	-2.5687	437	15	lasso	0.55	2.8e-25	3.58557	0.000336	1	0.00522473
C-reactive protein	Yes	Liver	C6orf3	6	111921078	111923498	0.557	rs174402	5.05	rs13196377	0.102	-5.72	-2.0625	437	437	blup	0.17	1.1e-07	2.62913	0.00856	1	0.0596864
C-reactive protein	Yes	Whole_Blood	C6orf48	6	31802385	31807541	0.2753	NA	NA	NA	NA	NA	NA	242	0	lasso	0.082	1.4e-08	NA	NA	NA	NA
C-reactive protein	Yes	Brain_Cortex	C6orf57	6	71276620	71299272	0.167	rs682015	3.07	rs16869371	0.036822	-4.15	1.2883	506	506	blup	0.065	0.0016	-1.63701	0.102	1	0.308609
C-reactive protein	Yes	Whole_Blood	C7orf13	7	156431057	156433348	0.2067	rs2140631	-2.9	rs10251511	0.109919	-6.64	-2.2672	465	465	blup	0.12	5.1e-12	2.18857	0.0286	1	0.146764
C-reactive protein	Yes	Brain_Cortex	C7orf13	7	156431057	156433348	0.7332	rs2140631	-2.9	rs10243532	0.451237	-7.98	-2.2923	465	12	lasso	0.47	2.7e-20	1.9001	0.0574	1	0.221595
C-reactive protein	Yes	Liver	C7orf13	7	156431057	156433348	0.5558	rs2140631	-2.9	rs6459698	0.276254	-6.54	-1.5788	465	8	lasso	0.28	1.5e-12	1.4209	0.155	1	0.395955
C-reactive protein	Yes	Whole_Blood	C7orf25	7	42948325	42951904	0.4442	rs595541	-3.65	rs583301	0.461565	13.1	-3.0374	463	8	lasso	0.46	8.7e-52	-3.07724	0.00209	1	0.0216414
C-reactive protein	Yes	Brain_Cortex	C7orf25	7	42948325	42951904	0.1667	rs595541	-3.65	rs591875	0.102761	5.23	-2.9372	462	1	top1	0.1	8.9e-05	-2.9372	0.00331	1	0.0324596
C-reactive protein	Yes	Whole_Blood	C7orf26	7	6629648	6648357	0.1556	rs4724795	-4.85	rs4720680	0.043242	-5.1	3.67783	296	1	top1	0.043	3.4e-05	-3.67783	0.000235	1	0.00391693
C-reactive protein	Yes	Liver	C7orf31	7	25174316	25219975	0.3783	rs10265239	4.3	rs7808635	0.035074	4.66	-1.3185	673	673	blup	0.072	0.00049	-1.541	0.123	1	0.348066
C-reactive protein	Yes	Whole_Blood	C7orf34	7	142636440	142637955	0.4376	rs2886994	-3.22	rs4252437	0.024597	5.34	-2.5233	406	11	lasso	0.14	6e-14	-1.06934	0.285	1	0.562926
C-reactive protein	Yes	Whole_Blood	C7orf43	7	99752043	99756338	0.1664	rs4646450	-7.36	rs3736591	0.055296	-6.42	-4.452	276	4	lasso	0.087	4.9e-09	4.15801	3.21e-05	0.186469	0.000821449
C-reactive protein	Yes	Whole_Blood	C7orf49	7	134777115	134855547	0.1921	rs2551767	-3.66	rs3800592	0.135444	7.17	2.0798	455	1	top1	0.14	1.8e-13	2.0798	0.0375	1	0.174549
C-reactive protein	Yes	Liver	C7orf49	7	134777115	134855547	0.2231	rs2551767	-3.66	rs1962522	0.096808	4.4	1.7309	455	1	top1	0.097	5.7e-05	1.7309	0.0835	1	0.283715
C-reactive protein	Yes	Brain_Cortex	C7orf50	7	1036622	1177896	0.4106	rs10262866	-8.19	rs6462277	0.235538	5.74	1.8848	406	1	top1	0.24	1.5e-09	1.8848	0.0595	1	0.226564
C-reactive protein	Yes	Brain_Cortex	C7orf63	7	89874488	89940377	0.172	rs17619220	-2.29	rs1029365	-0.004788	3.06	1.8032	470	470	blup	0.058	0.0029	1.8983	0.0577	1	0.222313
C-reactive protein	Yes	Whole_Blood	C7orf73	7	135347244	135378166	0.1824	rs2551767	-3.66	rs3110823	0.094742	-7.27	0.01335	462	9	lasso	0.14	1.1e-13	-1.20802	0.227	1	0.505034
C-reactive protein	Yes	Brain_Cortex	C7orf73	7	135347244	135378166	0.367	rs2551767	-3.66	rs11772708	0.213611	-6.15	0.43375	462	1	top1	0.21	1e-08	-0.4338	0.664	1	0.835997
C-reactive protein	Yes	Liver	C7orf73	7	135347244	135378166	0.2925	rs2551767	-3.66	rs3110823	0.179199	-6.15	0.01335	460	4	lasso	0.18	2.1e-08	-0.8348	0.404	1	0.652062
C-reactive protein	Yes	Liver	C8A	1	57320479	57383894	0.3281	rs12402993	-3.46	rs554795	0.001372	3.5	-0.4729	646	646	blup	0.021	0.042	-0.0134	0.989	1	0.995376
C-reactive protein	Yes	Whole_Blood	C8B	1	57394883	57431813	0.3402	rs12402993	-3.46	rs6668180	0.288	10.32	2.3754	644	1	top1	0.29	4.5e-29	2.38	0.0175	1	0.105018
C-reactive protein	Yes	Whole_Blood	C8orf31	8	144120626	144141359	0.291	rs380904	5.04	rs11136299	0.227656	-9.22	1.9724	407	1	top1	0.23	1.5e-22	-1.9724	0.0486	1	0.206978
C-reactive protein	Yes	Whole_Blood	C8orf33	8	146277764	146281416	0.0519	rs7010259	-2.89	rs4322043	0.034347	3.87	-2.1493	132	1	top1	0.034	0.00021	-2.1493	0.0316	1	0.156358
C-reactive protein	Yes	Whole_Blood	C8orf46	8	67372238	67430759	0.1975	rs4368961	-3.1	rs1060242	0.167875	8.09	-0.0422	300	21	enet	0.19	2.4e-18	-0.00324	0.997	1	0.998719
C-reactive protein	Yes	Brain_Cortex	C8orf46	8	67372238	67430759	0.4675	rs4368961	-3.1	rs2433596	0.10057	-4.5	1.9758	298	1	top1	0.1	0.00011	-1.9758	0.0482	1	0.19761
C-reactive protein	Yes	Liver	C8orf46	8	67372238	67430759	0.3167	rs4368961	-3.1	rs1978566	0.07172	-5.39	0.0928	298	298	blup	0.14	1.7e-06	1.0967	0.273	1	0.524713
C-reactive protein	Yes	Whole_Blood	C8orf58	8	22457114	22461663	0.1199	rs3735893	4.16	rs1871900	0.03741	5.42	3.0674	527	6	lasso	0.056	2.7e-06	3.18806	0.00143	1	0.0162561
C-reactive protein	Yes	Liver	C8orf58	8	22457114	22461663	0.2379	rs3735893	4.16	rs754270	-0.006169	-3.59	-0.9653	527	527	blup	0.0066	0.16	1.7641	0.0777	1	0.271226
C-reactive protein	Yes	Whole_Blood	C8orf59	8	86129389	86132650	0.2397	rs1427050	-3.41	rs3808538	0.100868	-6.87	0.713	247	6	lasso	0.11	9e-11	-1.21497	0.224	1	0.500083
C-reactive protein	Yes	Liver	C9orf114	9	131581930	131592100	0.264	rs11788115	-3.07	rs2293968	0.055994	-4	1.1349	319	5	lasso	0.062	0.0012	-0.87461	0.382	1	0.632167
C-reactive protein	Yes	Brain_Cortex	C9orf117	9	130469268	130477713	0.2292	rs2245051	2.89	rs514024	0.0117	3.94	-0.1844	366	366	blup	0.077	0.00066	-2.1734	0.0298	1	0.143592
C-reactive protein	Yes	Brain_Cortex	C9orf142	9	139886870	139888436	0.356	NA	NA	NA	NA	NA	NA	376	0	blup	0.21	2e-08	NA	NA	NA	NA
C-reactive protein	Yes	Whole_Blood	C9orf152	9	112952328	112970469	0.1884	rs7030683	3.08	rs4135220	0.08664	-6.27	-1.72772	664	1	top1	0.087	5.2e-09	1.72772	0.084	1	0.292189
C-reactive protein	Yes	Liver	C9orf152	9	112952328	112970469	0.342	rs7030683	3.08	rs7855901	0.253502	6.79	0.60086	664	4	lasso	0.3	1.2e-13	-0.10489	0.916	1	0.970292
C-reactive protein	Yes	Brain_Cortex	C9orf156	9	100666771	100684852	0.5298	rs10986167	3.06	rs6586	0.403	7.56	1.0273	499	1	top1	0.4	8.4e-17	1.0273	0.304	1	0.569344
C-reactive protein	Yes	Liver	C9orf156	9	100666771	100684852	0.202	rs10986167	3.06	rs6586	0.086695	4.07	1.0273	499	1	top1	0.087	0.00014	1.0273	0.304	1	0.559424
C-reactive protein	Yes	Brain_Cortex	C9orf173	9	140145713	140147934	0.2707	NA	NA	NA	NA	NA	NA	360	0	top1	0.17	2.8e-07	NA	NA	NA	NA
C-reactive protein	Yes	Brain_Cortex	C9orf24	9	34379017	34397830	0.1764	rs10972101	2.72	rs4878564	0.113	-4.39	-0.1219	352	1	top1	0.11	4.1e-05	0.1219	0.903	1	0.960329
C-reactive protein	Yes	Whole_Blood	C9orf43	9	116172966	116191964	0.0903	rs13302753	-3.7	rs10217341	0.000772	-4.24	1.98692	565	565	blup	0.031	0.0004	-1.90134	0.0573	1	0.229714
C-reactive protein	Yes	Liver	C9orf66	9	213108	215893	0.446	rs11789987	3.42	rs600951	0.158392	5.78	0.58942	490	7	lasso	0.16	1.6e-07	0.50969	0.61	1	0.795037
C-reactive protein	Yes	Brain_Cortex	C9orf72	9	27546544	27573864	0.3766	rs7042098	-3.14	rs13691	0.19	-5.57	-0.866	722	1	top1	0.19	7.3e-08	0.866	0.386	1	0.64576
C-reactive protein	Yes	Whole_Blood	C9orf78	9	132589569	132598142	0.3571	rs1043186	3.92	rs2296793	0.359078	-11.98	3.85481	456	21	enet	0.39	1.5e-41	-3.65754	0.000255	1	0.00417266
C-reactive protein	Yes	Whole_Blood	C9orf89	9	95858500	95875565	0.2973	rs2275848	-3.67	rs4077822	0.118602	-6.93	0.00992	423	20	enet	0.13	6.6e-13	2.11012	0.0348	1	0.166108
C-reactive protein	Yes	Brain_Cortex	C9orf89	9	95858500	95875565	0.4215	rs2275848	-3.67	rs4744176	0.0673	-4.68	-0.0206	423	11	lasso	0.14	4.2e-06	1.1489	0.251	1	0.512639
C-reactive protein	Yes	Brain_Cortex	CA11	19	49141199	49149569	0.395	rs601338	10.26	rs17206784	-0.007519	3.17	-0.34648	460	460	blup	0.044	0.0084	-5.256	1.47e-07	0.000573741	6.83025e-06
C-reactive protein	Yes	Brain_Cortex	CA12	15	63613577	63674360	0.446	rs11635675	-6.12	rs2840098	0.130465	-5.43	-0.01399	443	443	blup	0.13	8.5e-06	2.07248	0.0382	1	0.168089
C-reactive protein	Yes	Whole_Blood	CA13	8	86132816	86196302	0.0594	rs1427050	-3.41	rs6994113	0.028453	-4.65	1.1164	247	1	top1	0.028	0.00068	-1.1164	0.264	1	0.542475
C-reactive protein	Yes	Brain_Cortex	CA13	8	86132816	86196302	0.1462	rs1427050	-3.41	rs903896	0.05594	4.32	0.6348	243	33	enet	0.071	0.001	2.71192	0.00669	1	0.0548552
C-reactive protein	Yes	Whole_Blood	CA15P1	22	19019077	19022077	0.2286	rs2019061	-3.72	rs2240111	0.13716	-8.06	1.066	443	443	blup	0.19	1.8e-18	-1.18569	0.236	1	0.515773
C-reactive protein	Yes	Whole_Blood	CA4	17	58227297	58248260	0.089	rs2665404	-8.01	rs9675236	0.00638	-3.76	-0.13948	208	10	enet	0.021	0.0031	-0.5263	0.599	1	0.810338
C-reactive protein	Yes	Brain_Cortex	CA4	17	58227297	58248260	0.1401	rs2665404	-8.01	rs8064423	0.003068	-3.13	-3.1627	208	208	blup	0.022	0.048	-3.0149	0.00257	1	0.0263273
C-reactive protein	Yes	Brain_Cortex	CA5A	16	87921625	87970135	0.3406	rs8056235	3.39	rs11859896	0.140299	4.5	2.0081	416	1	top1	0.14	4.5e-06	2.0081	0.0446	1	0.187985
C-reactive protein	Yes	Whole_Blood	CA8	8	61099906	61193971	0.1916	rs10957153	-3.89	rs7843385	0.053852	4.68	1.7526	374	374	blup	0.073	7.8e-08	1.50573	0.132	1	0.375508
C-reactive protein	Yes	Whole_Blood	CAB39L	13	49882786	50018262	0.1718	rs7336018	-4.76	rs959421	-0.00072	3.83	-1.5409	404	32	enet	0.039	8.7e-05	1.26475	0.206	1	0.477706
C-reactive protein	Yes	Brain_Cortex	CAB39L	13	49882786	50018262	0.479	rs7336018	-4.76	rs8002829	0.256257	-6.37	0.976	404	13	enet	0.3	4e-12	-2.2571	0.024004	1	0.124917
C-reactive protein	Yes	Liver	CAB39L	13	49882786	50018262	0.388	rs7336018	-4.76	rs3764090	0.03558	4.06	-1.5526	404	404	blup	0.12	5.5e-06	-3.10744	0.00189	1	0.0187004
C-reactive protein	Yes	Whole_Blood	CABIN1	22	24407642	24574596	0.1206	rs2739338	-4.89	rs5760186	0.065327	5.31	-0.01626	387	1	top1	0.065	4e-07	-0.01626	0.987	1	0.995742
C-reactive protein	Yes	Whole_Blood	CABLES2	20	60963688	60982341	0.2271	rs6089930	-4.69	rs6061519	0.113995	6.7	-0.6814	487	5	lasso	0.12	5.5e-12	-0.6221	0.534	1	0.770302
C-reactive protein	Yes	Brain_Cortex	CABYR	18	21718942	21741567	0.316	rs16940823	-4.76	rs12963950	0.087255	-5.18	-0.6987	482	8	enet	0.15	2.3e-06	0.0444	0.965	1	0.984936
C-reactive protein	Yes	Whole_Blood	CACFD1	9	136325089	136335970	0.1089	rs495828	10.14	rs2106373	0.0011	-4.17	-0.45797	617	18	enet	0.035	0.00017	-0.37492	0.708	1	0.876107
C-reactive protein	Yes	Whole_Blood	CACHD1	1	64936428	65158741	0.1137	rs4916009	7.99	rs305569	-0.00217	-3.51	1.3655	490	490	blup	-0.00063	0.38	-2.94	0.00328	1	0.030682
C-reactive protein	Yes	Whole_Blood	CACNA1A	19	13317256	13734804	0.1587	rs8107217	-3.61	rs7254351	0.094375	-6.04	-0.66549	353	1	top1	0.094	1.1e-09	0.66549	0.506	1	0.752523
C-reactive protein	Yes	Brain_Cortex	CACNA1B	9	140772241	141019076	0.2304	NA	NA	NA	NA	NA	NA	267	0	enet	0.071	0.001	NA	NA	NA	NA
C-reactive protein	Yes	Liver	CACNA1H	16	1203241	1271650	0.2932	rs224169	-3.79	rs557192	0.032	3.56	0.27422	466	466	blup	0.054	0.0023	1.25079	0.211	1	0.465027
C-reactive protein	Yes	Liver	CACNA2D2	3	50400233	50541675	0.1467	rs9311446	-8.08	rs4688745	0.022054	-3.83	4.5497	320	1	top1	0.022	0.038	-4.5497	5.37e-06	0.0150897	0.000133537
C-reactive protein	Yes	Brain_Cortex	CACNA2D4	12	1901123	2028002	0.5323	rs2239016	-3.86	rs2041141	0.00174	3.53	-1.3624	511	10	lasso	0.083	0.0004	-1.2706	0.204	1	0.462108
C-reactive protein	Yes	Liver	CACNB2	10	18429606	18830514	0.3371	rs10828662	-3.91	rs10764298	0.00664	3.54	-1.176	469	469	blup	0.093	8e-05	-0.6145	0.539	1	0.749426
C-reactive protein	Yes	Whole_Blood	CACNB3	12	49208215	49222724	0.3426	rs2446990	3.42	rs34014405	0.191086	8.55	0.0755	346	1	top1	0.19	8e-19	0.07552	0.94	1	0.979806
C-reactive protein	Yes	Whole_Blood	CACTIN	19	3610639	3626813	0.1005	rs7359943	-3.6	rs4807492	0.00633	3.98	1.4375	374	374	blup	0.0079	0.048	1.44185	0.149	1	0.400069
C-reactive protein	Yes	Whole_Blood	CACUL1	10	120433679	120514761	0.1274	rs78756	4.8	rs7099523	0.065122	5.41	-1.4427	506	1	top1	0.065	4.2e-07	-1.4427	0.149	1	0.400069
C-reactive protein	Yes	Whole_Blood	CACYBP	1	174968300	174980808	0.0674	rs6669560	3.61	rs2285210	0.0413	4.61	3.2635	438	1	top1	0.041	5.1e-05	3.26	0.0011	1	0.0132023
C-reactive protein	Yes	Whole_Blood	CAD	2	27440258	27466811	0.1191	rs1260326	30.27	rs6747264	0.0496	4.47	-7.6494	313	1	top1	0.05	9.7e-06	-7.65	2.02e-14	1.17342e-10	3.08794e-12
C-reactive protein	Yes	Brain_Cortex	CAD	2	27440258	27466811	0.221	rs1260326	30.27	rs11126929	0.047552	-3.83	-7.9876	313	1	top1	0.048	0.0064	7.9876	1.38e-15	5.38614e-12	2.9923e-13
C-reactive protein	Yes	Brain_Cortex	CADM2-AS1	3	86041333	86077157	0.1623	rs3911063	-3.58	rs12486982	0.098378	4.64	-2.1955	317	4	lasso	0.11	5.2e-05	-2.309	0.0209	1	0.115706
C-reactive protein	Yes	Whole_Blood	CAHM	6	163834097	163834992	0.1452	rs6903758	3.83	rs1764022	0.00209	-3.85	0.80994	569	569	blup	0.0079	0.048	-0.81732	0.414	1	0.679934
C-reactive protein	Yes	Liver	CALCB	11	14926543	15103888	0.133	rs2575850	3.55	rs1874432	0.06798	-4.31	1.6402	365	1	top1	0.068	0.00069	-1.6402	0.101	1	0.313246
C-reactive protein	Yes	Brain_Cortex	CALCOCO2	17	46908350	46943884	0.2117	rs4643373	-5.26	rs16942475	0.001634	3.42	1.607	392	392	blup	0.046	0.0071	-2.1227	0.0338	1	0.155384
C-reactive protein	Yes	Whole_Blood	CALCRL	2	188207856	188313187	0.0423	rs4471853	3.55	rs7586970	0.0193	-4.25	1.2222	249	249	blup	0.024	0.0016	-0.123	0.902	1	0.966203
C-reactive protein	Yes	Whole_Blood	CALHM2	10	105206543	105212602	0.3436	rs2986037	-5.2	rs3014190	0.062454	-6.27	0.42892	358	12	lasso	0.18	7.8e-18	1.42472	0.154	1	0.405892
C-reactive protein	Yes	Whole_Blood	CALM1	14	90862846	90874605	0.1138	rs1014527	3.25	rs4391997	0.000239	-3.84	-1.4103	433	2	lasso	0.0051	0.091	1.7903	0.0734	1	0.268164
C-reactive protein	Yes	Whole_Blood	CALM3	19	47104493	47114050	0.108	rs4802307	6.99	rs6509285	0.022276	-4.77	-5.3557	362	10	enet	0.028	0.00071	4.67799	2.9e-06	0.0168461	0.000102098
C-reactive protein	Yes	Brain_Cortex	CALML3	10	5566924	5568225	0.477	rs4077511	-3.55	rs7071536	0.006611	3.79	-0.98002	674	11	lasso	0.039	0.013	-0.831773	0.406	1	0.665247
C-reactive protein	Yes	Whole_Blood	CALR	19	13049421	13055303	0.151	rs4804715	-3.12	rs2974752	0.006107	-4.52	-0.51096	325	325	blup	0.024	0.0016	0.09405	0.925	1	0.976081
C-reactive protein	Yes	Brain_Cortex	CALR4P	1	52027538	52060569	0.2481	rs35646320	3.42	rs7534689	0.0551	-4.08	-1.2837	208	4	lasso	0.078	0.00062	1.0777	0.281	1	0.541869
C-reactive protein	Yes	Whole_Blood	CAMK1D	10	12391481	12877545	0.2682	rs17476117	-3.05	rs11257655	0.105746	7.08	0.29864	563	6	lasso	0.12	2e-12	0.64271	0.52	1	0.761068
C-reactive protein	Yes	Brain_Cortex	CAMK1G	1	209757062	209787283	0.2957	rs6702961	-4.45	rs4556360	0.0156	-4.15	-1.7199	499	499	blup	0.042	0.01	1.0282	0.304	1	0.569344
C-reactive protein	Yes	Whole_Blood	CAMKMT	2	44589089	44999731	0.063	rs4952709	-4.1	rs4952716	0.0224	4.87	-2.8639	459	459	blup	0.023	0.0019	-2.86	0.0043	1	0.0374493
C-reactive protein	Yes	Whole_Blood	CAMLG	5	134074191	134087847	0.0864	rs1421761	4.15	rs2305049	0.017634	4.47	0.76434	307	307	blup	0.026	0.0011	0.66284	0.507	1	0.753046
C-reactive protein	Yes	Brain_Cortex	CAMLG	5	134074191	134087847	0.6505	rs1421761	4.15	rs11948613	0.567165	8.87	0.5101	305	1	top1	0.57	3.6e-26	0.51013	0.61	1	0.799473
C-reactive protein	Yes	Whole_Blood	CAMTA2	17	4871287	4890939	0.2181	rs3966782	4.78	rs426475	0.166	8.08	2.1435	426	5	lasso	0.18	3.2e-18	2.7533	0.0059	1	0.0480689
C-reactive protein	Yes	Brain_Cortex	CAMTA2	17	4871287	4890939	0.3359	rs3966782	4.78	rs2439938	0.22038	5.58	-2.0909	426	1	top1	0.22	5.6e-09	-2.0909	0.0365	1	0.164313
C-reactive protein	Yes	Liver	CAND1	12	67663061	67713731	0.19	rs1904551	-5.25	rs1252402	-0.00667	-3.75	1.3295	532	14	enet	0.028	0.021	-1.23851	0.216	1	0.46942
C-reactive protein	Yes	Whole_Blood	CANX	5	179125407	179157926	0.0755	rs6894296	-3.84	rs6893300	-0.001977	3.98	-2.3618	463	2	lasso	0.0026	0.16	-2.29455	0.0218	1	0.122
C-reactive protein	Yes	Brain_Cortex	CANX	5	179125407	179157926	0.4154	rs6894296	-3.84	rs13182141	0.252911	-6.34	0.5473	463	4	lasso	0.26	2.1e-10	-1.0922	0.275	1	0.536931
C-reactive protein	Yes	Brain_Cortex	CAP1	1	40505905	40538321	0.1764	rs12037222	10.23	rs3131664	0.00954	-3.46	-2.6577	413	413	blup	0.066	0.0016	1.3027	0.193	1	0.449719
C-reactive protein	Yes	Whole_Blood	CAPG	2	85621871	85645555	0.2721	rs6747629	5.17	rs2229668	0.0772	-6.94	1.0988	459	7	lasso	0.17	6.7e-17	-0.987	0.324	1	0.602856
C-reactive protein	Yes	Brain_Cortex	CAPG	2	85621871	85645555	0.3799	rs6747629	5.17	rs12465686	0.151542	-5.08	-0.1413	459	43	enet	0.16	1e-06	1.023	0.306	1	0.569808
C-reactive protein	Yes	Liver	CAPG	2	85621871	85645555	0.2908	rs6747629	5.17	rs10460585	0.040506	4.48	0.4847	459	8	enet	0.059	0.0016	-0.4933	0.622	1	0.802489
C-reactive protein	Yes	Whole_Blood	CAPN1	11	64948665	64979477	0.2076	rs12289836	4.91	rs3953797	0.121	6.89	3.7895	332	1	top1	0.12	4.4e-12	3.7895	0.000151	0.877159	0.00282045
C-reactive protein	Yes	Whole_Blood	CAPN11	6	44126548	44152139	0.2095	rs833069	4.8	rs914503	0.0638	-6.19	0.46757	571	8	enet	0.1	2.1e-10	-0.26833	0.788	1	0.914465
C-reactive protein	Yes	Brain_Cortex	CAPN11	6	44126548	44152139	0.391	rs833069	4.8	rs914503	0.306007	-6.45	0.4676	571	1	top1	0.31	2.1e-12	-0.46757	0.64	1	0.819797
C-reactive protein	Yes	Whole_Blood	CAPN12	19	39224343	39260544	0.269	rs6508849	2.48	rs35335944	0.14715	-7.71	-0.10412	407	18	enet	0.19	2.8e-18	0.45214	0.651	1	0.83925
C-reactive protein	Yes	Whole_Blood	CAPN13	2	30945637	31043408	0.1099	rs829697	2.91	rs1862969	0.0198	-3.94	-1.1724	624	13	enet	0.03	0.00046	-0.0142	0.989	1	0.996375
C-reactive protein	Yes	Whole_Blood	CAPN15	16	577717	604636	0.2008	rs11644916	4.92	rs3785307	0.062506	-5.52	0.2622	463	4	lasso	0.085	7.3e-09	-0.0246	0.98	1	0.993831
C-reactive protein	Yes	Whole_Blood	CAPN3	15	42651783	42704515	0.1468	rs28364406	5.23	rs4924674	0.057088	-5.55	-0.9519	410	4	lasso	0.065	4.4e-07	1.43	0.153	1	0.404173
C-reactive protein	Yes	Whole_Blood	CAPN7	3	15247659	15294425	0.085	rs7651039	-4.16	rs9812546	0.003983	-3.48	0.72949	454	454	blup	0.024	0.0017	0.23527	0.814	1	0.925941
C-reactive protein	Yes	Brain_Cortex	CAPN9	1	230883130	230937749	0.6005	rs656029	3.74	rs2282321	0.133	5.55	-0.6985	692	692	blup	0.23	3.6e-09	0.9198	0.358	1	0.619085
C-reactive protein	Yes	Whole_Blood	CAPRIN1	11	34073230	34122703	0.1222	rs10836255	3.22	rs4756095	0.0234	-4.52	0.3901	585	23	enet	0.04	6.7e-05	-0.3144	0.753	1	0.898927
C-reactive protein	Yes	Whole_Blood	CAPRIN2	12	30862486	30907885	0.0896	rs33236	2.45	rs6487932	0.029196	4.69	0.063	560	560	blup	0.049	1.1e-05	-0.46349	0.643	1	0.834306
C-reactive protein	Yes	Whole_Blood	CAPS	19	5911780	5915888	0.0961	rs3760774	-4.47	rs8108064	0.074939	-5.95	0.63411	385	1	top1	0.075	5.7e-08	-0.63411	0.526	1	0.765223
C-reactive protein	Yes	Brain_Cortex	CAPS	19	5911780	5915888	0.388	rs3760774	-4.47	rs274796	0.111202	4.63	0.82114	385	12	lasso	0.15	2.6e-06	0.8298	0.407	1	0.666008
C-reactive protein	Yes	Liver	CAPS	19	5911780	5915888	0.233	rs3760774	-4.47	rs3097891	-0.000838	3.03	0.25321	385	6	lasso	0.022	0.037	-1.15127	0.25	1	0.506489
C-reactive protein	Yes	Whole_Blood	CAPS2	12	75669759	75784708	0.0963	rs1379963	-2.67	rs7961005	0.016137	-4.29	0.1719	470	14	enet	0.027	0.00094	1.68416	0.0922	1	0.308875
C-reactive protein	Yes	Brain_Cortex	CAPZA1	1	113162419	113214241	0.2128	rs1620668	4.16	rs6671645	0.0945	4.77	0.9177	331	5	lasso	0.11	6.5e-05	0.3511	0.726	1	0.872407
C-reactive protein	Yes	Whole_Blood	CAPZA2	7	116451124	116562103	0.1149	rs4604369	3.32	rs12670056	0.00804	-3.58	-1.0109	344	344	blup	0.023	0.0019	0.8764	0.381	1	0.649803
C-reactive protein	Yes	Liver	CAPZB	1	19665267	19812066	0.3196	rs11808495	3.28	rs214346	0.053435	-4.43	0.723	531	531	blup	0.11	1.8e-05	-1.8203	0.0687	1	0.249737
C-reactive protein	Yes	Whole_Blood	CARD14	17	78143791	78183062	0.2172	rs4889782	3.72	rs2304856	0.00497	4.77	0.39756	472	472	blup	0.081	1.6e-08	1.3726	0.17	1	0.429361
C-reactive protein	Yes	Whole_Blood	CARD17	11	104963196	104971506	0.1075	rs1942517	3.75	rs12420557	0.0732	-5.38	1.1354	342	1	top1	0.073	8.2e-08	-1.1354	0.256	1	0.533395
C-reactive protein	Yes	Liver	CARD6	5	40841286	40860275	0.3601	rs13157656	-2.66	rs16870378	0.04548	4.04	-0.9726	443	34	enet	0.12	1.1e-05	-1.664	0.0961	1	0.305766
C-reactive protein	Yes	Whole_Blood	CARD8	19	48684027	48759203	0.1844	rs601338	10.26	rs276719	0.003248	4.41	2.6448	520	520	blup	0.069	2e-07	5.24046	1.6e-07	0.00092944	8.29857e-06
C-reactive protein	Yes	Whole_Blood	CARD9	9	139258408	139268133	0.2153	rs4266763	7.52	rs4266763	0.251004	9.87	7.5153	370	1	top1	0.25	5.3e-25	7.5153	5.68e-14	3.29951e-10	7.85598e-12
C-reactive protein	Yes	Liver	CARD9	9	139258408	139268133	0.32	rs4266763	7.52	rs11145766	0.013231	3.77	-5.1609	370	5	lasso	0.042	0.0067	-3.1626	0.00156	1	0.0161162
C-reactive protein	Yes	Whole_Blood	CARHSP1	16	8946799	8962866	0.3628	rs2437716	-4.02	rs7204765	0.106279	7.2	0.77915	508	6	lasso	0.19	1.1e-18	-0.15076	0.88	1	0.956572
C-reactive protein	Yes	Whole_Blood	CARKD	13	111267881	111291674	0.3396	rs1441042	-4.93	rs179356	0.13437	-7.8	-4.7155	730	43	enet	0.18	5.9e-18	4.62208	3.8e-06	0.0220742	0.000130617
C-reactive protein	Yes	Whole_Blood	CARS2	13	111293764	111365624	0.2832	rs1441042	-4.93	rs9670068	0.1282	-7.57	-1.2276	679	5	lasso	0.15	1.1e-14	2.48155	0.0131	1	0.0856958
C-reactive protein	Yes	Liver	CARS2	13	111293764	111365624	0.31	rs1441042	-4.93	rs410049	0.10949	-5.24	-4.5555	679	1	top1	0.11	1.9e-05	4.5555	5.23e-06	0.0146963	0.000131217
C-reactive protein	Yes	Brain_Cortex	CARTPT	5	71014990	71016875	0.1973	rs1531312	-2.42	rs12186804	-0.004539	3.55	0.0177	377	377	blup	0.041	0.011	-1.2079	0.227	1	0.487338
C-reactive protein	Yes	Brain_Cortex	CASC2	10	119806115	119969663	0.289	rs78756	4.8	rs17651712	0.011906	-3.36	-1.02462	602	602	blup	0.043	0.0094	-1.98551	0.0471	1	0.19515
C-reactive protein	Yes	Whole_Blood	CASC3	17	38296576	38328436	0.1123	rs2280400	4.4	rs11867995	-0.00244	-3.79	-0.60351	308	27	enet	0.011	0.022	2.7593	0.00579	1	0.047573
C-reactive protein	Yes	Whole_Blood	CASC8	8	128302062	128494384	0.471	rs921146	-2.99	rs7357368	0.249632	10.26	-1.0339	529	14	enet	0.28	8.5e-28	-0.49304	0.622	1	0.823803
C-reactive protein	Yes	Whole_Blood	CASP5	11	104864962	104893895	0.0681	rs1942517	3.75	rs17103873	0.0003	4.07	0.7072	327	327	blup	0.011	0.025	0.9334	0.351	1	0.625639
C-reactive protein	Yes	Whole_Blood	CASP7	10	115438942	115490662	0.4306	rs9645582	-4.37	rs4353229	0.164014	-7.87	0.16798	600	11	lasso	0.17	3.2e-17	-0.91775	0.359	1	0.630993
C-reactive protein	Yes	Brain_Cortex	CASP7	10	115438942	115490662	0.471	rs9645582	-4.37	rs11196455	0.019785	4.62	-1.9781	600	600	blup	0.18	1.5e-07	-2.6519	0.008	1	0.0615858
C-reactive protein	Yes	Liver	CASP7	10	115438942	115490662	0.4881	rs9645582	-4.37	rs7906704	0.0241	5.16	-0.2785	600	600	blup	0.36	1.4e-16	-1.0213	0.307	1	0.562
C-reactive protein	Yes	Whole_Blood	CASP8	2	202098166	202152434	0.451	rs13402616	-3.01	rs9288316	0.315	-10.79	-2.8345	355	10	lasso	0.34	1.5e-34	2.76	0.00571	1	0.0470488
C-reactive protein	Yes	Brain_Cortex	CASP8	2	202098166	202152434	0.4402	rs13402616	-3.01	rs700635	0.3182	6.89	-1.5674	352	1	top1	0.32	6.3e-13	-1.5674	0.117	1	0.33528
C-reactive protein	Yes	Whole_Blood	CASP9	1	15817327	15853029	0.0874	rs12048075	2.76	rs10927796	0.043	-4.49	0.89943	504	1	top1	0.043	3.6e-05	-0.899	0.368	1	0.638504
C-reactive protein	Yes	Liver	CASP9	1	15817327	15853029	0.5375	rs12048075	2.76	rs10927796	0.213398	-6.56	0.8994	503	6	lasso	0.26	1.5e-11	-1.1004	0.271	1	0.523015
C-reactive protein	Yes	Whole_Blood	CASQ1	1	160160285	160171676	0.2239	rs7553007	-68.29	rs10797062	0.235	9.36	-0.16579	515	1	top1	0.23	3e-23	-0.166	0.868	1	0.952637
C-reactive protein	Yes	Brain_Cortex	CASQ1	1	160160285	160171676	0.5828	rs7553007	-68.29	rs617698	0.463	-8.24	0.4438	514	61	enet	0.48	7.8e-21	-1.2138	0.225	1	0.486524
C-reactive protein	Yes	Brain_Cortex	CASS4	20	54987168	55034396	0.259	rs913664	-3.31	rs8114324	-0.005917	-3.13	-2.4468	582	582	blup	0.058	0.0028	1.41889	0.156	1	0.397953
C-reactive protein	Yes	Whole_Blood	CAST	5	95860971	96115299	0.5468	rs10476546	-3.73	rs26483	0.364798	11.83	0.25107	465	21	enet	0.43	6.3e-47	-0.09044	0.928	1	0.977294
C-reactive protein	Yes	Brain_Cortex	CAST	5	95860971	96115299	0.4368	rs10476546	-3.73	rs152005	0.274153	6.22	0.0242	463	463	blup	0.29	9.6e-12	-1.64451	0.1	1	0.30516
C-reactive protein	Yes	Liver	CAST	5	95860971	96115299	0.2471	rs10476546	-3.73	rs1421911	0.089373	5.25	0.3238	465	5	lasso	0.11	1.2e-05	0.5208	0.602	1	0.790107
C-reactive protein	Yes	Whole_Blood	CAT	11	34460472	34493609	0.3775	rs10836255	3.22	rs11032695	0.356	11.55	1.1235	611	10	lasso	0.37	1.6e-38	1.3564	0.175	1	0.435737
C-reactive protein	Yes	Whole_Blood	CATSPER2	15	43920701	43959900	0.1435	rs4270152	7.52	rs3759791	0.075596	-6.27	1.9096	258	4	lasso	0.082	1.4e-08	-1.985	0.0471	1	0.20237
C-reactive protein	Yes	Whole_Blood	CATSPERB	14	92047040	92245414	0.1303	rs11621845	3.87	rs10142528	0.026263	4.3	-0.33183	460	23	enet	0.034	0.00023	0.011	0.991	1	0.997353
C-reactive protein	Yes	Liver	CATSPERB	14	92047040	92245414	0.2285	rs11621845	3.87	rs10133762	-0.002262	3.68	-0.2646	460	460	blup	0.07	0.0006	0.65486	0.513	1	0.729519
C-reactive protein	Yes	Whole_Blood	CATSPERG	19	38826415	38861589	0.4271	rs8102579	-4.31	rs11083454	0.218547	9.29	-1.0067	368	9	lasso	0.3	1.7e-30	0.1824	0.855	1	0.94712
C-reactive protein	Yes	Liver	CATSPERG	19	38826415	38861589	0.127	rs8102579	-4.31	rs870218	0.172174	-5.45	-2.2573	367	1	top1	0.17	6.4e-08	2.2573	0.024	1	0.123743
C-reactive protein	Yes	Liver	CBFA2T2	20	32077881	32237842	0.1149	rs6088343	-3.17	rs291669	0.040459	-4.16	1.7228	349	4	lasso	0.041	0.0068	-1.0177	0.309	1	0.562728
C-reactive protein	Yes	Liver	CBLN1	16	49311828	49315742	0.4419	rs9936285	-4.34	rs11859080	0.243	-6.41	-0.13938	486	7	lasso	0.28	1.1e-12	0.51122	0.609	1	0.794497
C-reactive protein	Yes	Whole_Blood	CBLN3	14	24895738	24900160	0.629	rs6573778	-6.51	rs2255591	0.37637	-12.13	-0.14264	559	21	enet	0.44	1.1e-48	0.2545	0.799	1	0.920363
C-reactive protein	Yes	Brain_Cortex	CBLN3	14	24895738	24900160	0.648	rs6573778	-6.51	rs1004664	0.170681	-5.87	0.9386	558	18	lasso	0.24	1.2e-09	0.0402	0.968	1	0.985935
C-reactive protein	Yes	Whole_Blood	CBR1	21	37443248	37445464	0.5052	rs3787728	6.66	rs2835269	0.052998	-6.12	-1.183	512	8	lasso	0.12	6e-12	1.1747	0.24	1	0.520209
C-reactive protein	Yes	Brain_Cortex	CBR1	21	37443248	37445464	0.156	rs3787728	6.66	rs7280598	0.119077	4.8	5.8378	512	1	top1	0.12	2.5e-05	5.8378	5.29e-09	2.06469e-05	3.89564e-07
C-reactive protein	Yes	Liver	CBR1	21	37443248	37445464	0.219	rs3787728	6.66	rs2835213	-0.00386	3.53	4.5813	512	7	lasso	0.018	0.054	5.713	1.11e-08	3.1191e-05	6.11588e-07
C-reactive protein	Yes	Whole_Blood	CBR3	21	37507210	37518864	0.1061	rs3787728	6.66	rs2835281	0.042196	-5.37	-3.8478	502	4	lasso	0.056	2.9e-06	3.1615	0.00157	1	0.0176064
C-reactive protein	Yes	Brain_Cortex	CBR3	21	37507210	37518864	0.316	rs3787728	6.66	rs2242810	0.067794	-5.28	-4.0963	502	22	enet	0.11	4.5e-05	3.9304	8.48e-05	0.330974	0.00159891
C-reactive protein	Yes	Whole_Blood	CBS	21	44473301	44497053	0.5728	rs375694	3.04	rs706209	0.224637	9.23	0.1844	545	42	enet	0.31	3.9e-31	1.1775	0.239	1	0.519398
C-reactive protein	Yes	Whole_Blood	CBWD1	9	121041	188979	0.239	rs10813804	2.92	rs2992854	0.145501	7.45	-0.66607	471	1	top1	0.15	2.1e-14	-0.66607	0.505	1	0.751805
C-reactive protein	Yes	Brain_Cortex	CBWD1	9	121041	188979	0.4244	rs10813804	2.92	rs532701	0.219	6.59	-0.3425	471	9	lasso	0.32	8.3e-13	-0.5677	0.57	1	0.777327
C-reactive protein	Yes	Liver	CBWD1	9	121041	188979	0.399	rs10813804	2.92	rs2992854	0.321227	7.06	-0.66607	471	1	top1	0.32	1.6e-14	-0.66607	0.505	1	0.724005
C-reactive protein	Yes	Liver	CBWD3	9	70856397	70914929	0.292	rs10868852	4.89	rs12552820	0.046215	3.9	-0.98915	181	3	lasso	0.11	1.8e-05	-1.15301	0.249	1	0.505922
C-reactive protein	Yes	Liver	CBWD5	9	70432004	70497240	0.135	rs449851	1.18	rs12552820	0.071968	3.66	-0.98915	3	1	top1	0.072	0.00049	-0.98915	0.323	1	0.578846
C-reactive protein	Yes	Whole_Blood	CBX1	17	46147414	46178883	0.0833	rs6504108	4.73	rs4793688	0.00293	-3.68	-0.11728	445	445	blup	0.025	0.0012	1.7659	0.0774	1	0.277713
C-reactive protein	Yes	Liver	CBX4	17	77806955	77813228	0.3055	rs8072921	-3.62	rs745571	-0.001406	2.8	-1.6432	460	460	blup	0.039	0.0086	-0.70262	0.482	1	0.709492
C-reactive protein	Yes	Whole_Blood	CBX6	22	39257455	39268319	0.1203	rs1569492	-12.5	rs7292074	0.045127	-4.25	-6.72679	393	1	top1	0.045	2.4e-05	6.72679	1.73e-11	1.00496e-07	1.6209e-09
C-reactive protein	Yes	Whole_Blood	CC2D1B	1	52811395	52831865	0.2929	rs6682749	3.49	rs2762829	0.243	9.81	-0.86488	256	9	lasso	0.25	2.3e-24	-0.765	0.444	1	0.706242
C-reactive protein	Yes	Brain_Cortex	CC2D1B	1	52811395	52831865	0.1541	rs6682749	3.49	rs7513934	0.052	4.01	0.5785	256	1	top1	0.052	0.0045	0.5785	0.563	1	0.77264
C-reactive protein	Yes	Whole_Blood	CC2D2A	4	15471489	15603180	0.1063	rs9918079	-4.23	rs7697314	0.0689	-6.01	2.3008	497	3	lasso	0.083	1e-08	-2.9953	0.00274	1	0.0268863
C-reactive protein	Yes	Liver	CC2D2A	4	15471489	15603180	0.3318	rs9918079	-4.23	rs3756242	0.022087	-3.45	-2.5731	497	10	lasso	0.042	0.0066	2.22026	0.0264	1	0.131299
C-reactive protein	Yes	Whole_Blood	CC2D2B	10	97760552	97792441	0.1098	rs10509698	-3.26	rs3176893	0.015876	4.17	0.60442	518	518	blup	0.029	0.00062	0.27891	0.78	1	0.909478
C-reactive protein	Yes	Whole_Blood	CCAR2	8	22462145	22477930	0.1009	rs3735893	4.16	rs1871902	0.033682	5.42	2.9769	526	526	blup	0.051	6.7e-06	2.01087	0.0443	1	0.194218
C-reactive protein	Yes	Liver	CCAT1	8	128220111	128231333	0.2197	rs921146	-2.99	rs10100504	0.002366	-3.87	-0.7636	574	574	blup	0.025	0.028	-0.2724	0.785	1	0.907757
C-reactive protein	Yes	Brain_Cortex	CCBE1	18	57098172	57364473	0.297	rs921971	7.07	rs11874143	0.049501	4.32	-1.2926	603	18	enet	0.16	6.8e-07	-1.4405	0.15	1	0.388487
C-reactive protein	Yes	Whole_Blood	CCBL1	9	131595221	131644773	0.0864	rs11788115	-3.06	rs12005428	0.042256	4.3	0.64675	324	1	top1	0.042	4.2e-05	0.64675	0.518	1	0.759672
C-reactive protein	Yes	Liver	CCBL1	9	131595221	131644773	0.263	rs11788115	-3.06	rs10760581	0.019326	3.98	0.95179	324	324	blup	0.081	0.00023	1.17477	0.24	1	0.494791
C-reactive protein	Yes	Whole_Blood	CCBL2	1	89401456	89454038	0.2989	rs17489258	3.21	rs3738055	0.219	-9.06	1.5589	359	1	top1	0.22	1.1e-21	-1.56	0.119	1	0.354862
C-reactive protein	Yes	Brain_Cortex	CCBL2	1	89401456	89454038	0.6823	rs17489258	3.21	rs10801690	0.495	-8.71	1.7093	358	30	enet	0.52	2.7e-23	-1.5955	0.111	1	0.325006
C-reactive protein	Yes	Whole_Blood	CCDC101	16	28565247	28603111	0.2343	rs28472312	-6	rs480400	0.144265	-7.49	5.1826	202	1	top1	0.14	2.7e-14	-5.1826	2.19e-07	0.00127217	1.0967e-05
C-reactive protein	Yes	Brain_Cortex	CCDC104	2	55746740	55773015	0.206	rs2920880	-3.71	rs12612931	0.022918	3.7	0.2836	442	29	enet	0.053	0.0042	1.7485	0.0804	1	0.27122
C-reactive protein	Yes	Whole_Blood	CCDC114	19	48799714	48824068	0.1919	rs601338	10.26	rs249368	0.114996	-7.58	-0.99251	510	4	lasso	0.17	2.5e-16	0.71701	0.473	1	0.728049
C-reactive protein	Yes	Brain_Cortex	CCDC114	19	48799714	48824068	0.668	rs601338	10.26	rs249368	0.255476	-6.38	-0.99251	509	13	lasso	0.35	2.3e-14	1.0669	0.286	1	0.547991
C-reactive protein	Yes	Liver	CCDC115	2	131095814	131099797	0.2908	rs7561344	2.87	rs3739122	0.041785	4.57	-0.4265	140	19	enet	0.12	6e-06	-0.8881	0.375	1	0.62798
C-reactive protein	Yes	Brain_Cortex	CCDC116	22	21987005	21991616	0.3104	rs5756895	-3.11	rs2298429	0.110696	-4.6	-0.2614	296	1	top1	0.11	4.8e-05	0.26137	0.794	1	0.907994
C-reactive protein	Yes	Whole_Blood	CCDC122	13	44398045	44449063	0.1629	rs9525927	-2.77	rs6561150	0.040646	4.58	0.4444	534	59	enet	0.073	8.6e-08	1.45475	0.146	1	0.395576
C-reactive protein	Yes	Liver	CCDC122	13	44398045	44449063	0.453	rs9525927	-2.77	rs17065166	0.02691	-4.71	0.3919	532	34	enet	0.14	1.7e-06	1.78367	0.0745	1	0.264324
C-reactive protein	Yes	Whole_Blood	CCDC125	5	68576002	68628636	0.2233	rs35628909	-3.19	rs6450029	0.273531	-10.07	0.84596	235	1	top1	0.27	1.9e-27	-0.84596	0.398	1	0.665893
C-reactive protein	Yes	Liver	CCDC125	5	68576002	68628636	0.1589	rs35628909	-3.19	rs4266362	0.084543	-4.98	1.4166	235	7	lasso	0.093	8.1e-05	-1.7482	0.0804	1	0.277889
C-reactive protein	Yes	Whole_Blood	CCDC127	5	196986	218330	0.0653	rs3792723	-2.8	rs9654453	0.042381	-4.4	1.8434	290	1	top1	0.042	4.1e-05	-1.8434	0.0653	1	0.248576
C-reactive protein	Yes	Brain_Cortex	CCDC127	5	196986	218330	0.5426	rs3792723	-2.8	rs11744131	0.058615	4.52	0.213	290	1	top1	0.059	0.0027	0.21302	0.831	1	0.928009
C-reactive protein	Yes	Liver	CCDC127	5	196986	218330	0.2422	rs3792723	-2.8	rs4957014	0.003098	-3.91	-1.3624	290	290	blup	0.063	0.0011	-0.4542	0.65	1	0.823861
C-reactive protein	Yes	Whole_Blood	CCDC13	3	42749761	42814696	0.2059	rs418736	4.11	rs13061576	0.074799	5.52	0.32026	451	1	top1	0.075	5.8e-08	0.32026	0.749	1	0.898927
C-reactive protein	Yes	Brain_Cortex	CCDC13	3	42749761	42814696	0.2754	rs418736	4.11	rs13090185	0.074927	4.38	0.29604	451	1	top1	0.075	0.00077	0.296	0.767	1	0.894948
C-reactive protein	Yes	Liver	CCDC13	3	42749761	42814696	0.3359	rs418736	4.11	rs13090185	0.153081	5.19	0.29604	450	1	top1	0.15	3.7e-07	0.29604	0.767	1	0.899153
C-reactive protein	Yes	Whole_Blood	CCDC13-AS1	3	42774067	42788260	0.1701	rs418736	4.11	rs2240860	0.003398	4.51	0.75936	455	455	blup	0.067	2.8e-07	1.50681	0.132	1	0.375508
C-reactive protein	Yes	Brain_Cortex	CCDC13-AS1	3	42774067	42788260	0.1493	rs418736	4.11	rs17075084	0.025835	4.11	0.10258	455	1	top1	0.026	0.035	0.1026	0.918	1	0.966798
C-reactive protein	Yes	Whole_Blood	CCDC130	19	13842574	13874110	0.1072	rs8107217	-3.61	rs371671	0.055522	4.74	-1.4197	345	1	top1	0.056	2.9e-06	-1.4197	0.156	1	0.408752
C-reactive protein	Yes	Whole_Blood	CCDC134	22	42196683	42222303	0.1509	rs2024566	5.34	rs7287010	0.076644	-6.14	-1.5876	320	3	lasso	0.099	4.2e-10	0.64031	0.522	1	0.763226
C-reactive protein	Yes	Whole_Blood	CCDC135	16	57728705	57765717	0.4387	rs2911346	-3.5	rs8051301	0.324596	11	0.6451	525	4	lasso	0.33	1.2e-33	0.6198	0.535	1	0.77117
C-reactive protein	Yes	Whole_Blood	CCDC137	17	79633664	79640934	0.1112	rs3924327	-3.73	rs34675863	0.0241	-5.43	0.04652	325	1	top1	0.024	0.0016	-0.0465	0.963	1	0.986956
C-reactive protein	Yes	Brain_Cortex	CCDC137	17	79633664	79640934	0.2114	rs3924327	-3.73	rs8071084	0.080963	4.32	-0.8108	325	1	top1	0.081	0.00048	-0.8108	0.417	1	0.672264
C-reactive protein	Yes	Brain_Cortex	CCDC138	2	109403213	109501933	0.1532	rs9653456	2.99	rs13430225	0.083495	-4.35	-0.1649	355	1	top1	0.083	0.0004	0.1649	0.869	1	0.946347
C-reactive protein	Yes	Liver	CCDC138	2	109403213	109501933	0.3002	rs9653456	2.99	rs10197130	0.021473	4.29	-0.0176	356	5	lasso	0.14	1.2e-06	0.8281	0.408	1	0.653637
C-reactive protein	Yes	Brain_Cortex	CCDC144B	17	18441117	18528921	0.1896	rs921986	-3.96	rs584300	0.006283	4.18	1.6953	252	252	blup	0.1	8.2e-05	-0.0374	0.97	1	0.986651
C-reactive protein	Yes	Brain_Cortex	CCDC144CP	17	20224477	20306870	0.2298	rs17762379	-2.07	rs3764436	0.045967	4.2	-0.0642	180	180	blup	0.058	0.0028	0.0558	0.955	1	0.978311
C-reactive protein	Yes	Brain_Cortex	CCDC144NL	17	20739760	20799453	0.2418	rs7213608	4.25	rs8067432	0.006658	3.78	0.7104	200	200	blup	0.027	0.032	0.6752	0.5	1	0.733371
C-reactive protein	Yes	Whole_Blood	CCDC146	7	76751751	76958850	0.225	rs11761707	3.86	rs10488499	0.083816	-6.55	-1.3298	283	1	top1	0.084	9.2e-09	1.3298	0.184	1	0.449666
C-reactive protein	Yes	Whole_Blood	CCDC147-AS1	10	106111349	106113333	0.177	rs1027190	3.45	rs7095770	0.075672	5.89	-1.1738	445	5	lasso	0.086	6.4e-09	-0.90635	0.365	1	0.636531
C-reactive protein	Yes	Whole_Blood	CCDC15	11	124824017	124911385	0.2485	rs12792040	-2.84	rs3809055	0.144	7.38	0.8488	507	6	lasso	0.15	5.1e-15	1.2586	0.208	1	0.480044
C-reactive protein	Yes	Liver	CCDC15	11	124824017	124911385	0.297	rs12792040	-2.84	rs10790716	-0.00512	-3.76	0.5847	507	507	blup	0.03	0.018	0.141494	0.887	1	0.957905
C-reactive protein	Yes	Brain_Cortex	CCDC153	11	119060933	119066584	0.219	rs480958	4.97	rs11217175	0.060202	4.17	1.3143	377	1	top1	0.06	0.0024	1.3143	0.189	1	0.44411
C-reactive protein	Yes	Whole_Blood	CCDC154	16	1484384	1494557	0.2693	rs11648261	4.28	rs12934261	0.121034	6.92	-2.5644	480	1	top1	0.12	3.9e-12	-2.5644	0.0103	1	0.0721745
C-reactive protein	Yes	Brain_Cortex	CCDC154	16	1484384	1494557	0.5445	rs11648261	4.28	rs4984834	0.379782	7.54	-2.7325	478	4	lasso	0.5	7.5e-22	-2.65761	0.00787	1	0.0609457
C-reactive protein	Yes	Liver	CCDC154	16	1484384	1494557	0.3022	rs11648261	4.28	rs4984834	0.0239	4.31	-2.7325	480	480	blup	0.045	0.0052	-2.76207	0.00574	1	0.0449287
C-reactive protein	Yes	Whole_Blood	CCDC157	22	30752624	30772818	0.1562	rs2269964	-3.31	rs737950	0.089768	5.87	1.1749	432	1	top1	0.09	2.7e-09	1.1749	0.24	1	0.520209
C-reactive protein	Yes	Brain_Cortex	CCDC158	4	77234155	77343021	0.187	rs6853383	3.81	rs12506745	0.07407	-4.74	0.54441	520	14	enet	0.18	1.8e-07	-1.37938	0.168	1	0.415265
C-reactive protein	Yes	Whole_Blood	CCDC162P	6	109612231	109676266	0.187	rs9784763	-4.89	rs884366	0.142	-7.35	3.7011	393	1	top1	0.14	4e-14	-3.7011	0.000215	1	0.00370131
C-reactive protein	Yes	Brain_Cortex	CCDC162P	6	109612231	109676266	0.392	rs9784763	-4.89	rs351737	0.162366	-5.64	-3.6596	391	23	enet	0.18	2.4e-07	3.5236	0.000426	1	0.00626534
C-reactive protein	Yes	Liver	CCDC162P	6	109612231	109676266	0.299	rs9784763	-4.89	rs11153166	-0.00511	-3.36	-4.0767	393	393	blup	0.042	0.0067	3.42958	0.000605	1	0.00726517
C-reactive protein	Yes	Whole_Blood	CCDC163P	1	45959538	45965724	0.7394	rs17522918	2.12	rs1494813	0.668	15.89	-0.03372	283	5	lasso	0.69	4.4e-94	-0.0625	0.95	1	0.983332
C-reactive protein	Yes	Brain_Cortex	CCDC163P	1	45959538	45965724	0.6273	rs17522918	2.12	rs4660862	0.607	9.18	-0.072	283	1	top1	0.61	5.3e-29	-0.072	0.943	1	0.97442
C-reactive protein	Yes	Liver	CCDC163P	1	45959538	45965724	0.5861	rs17522918	2.12	rs4660862	0.544085	9.35	-0.072	283	4	lasso	0.55	2.8e-28	-0.0282	0.978	1	0.989978
C-reactive protein	Yes	Whole_Blood	CCDC167	6	37450696	37467698	0.1559	rs12211110	4.44	rs1757188	0.0658	-5.77	4.3295	497	1	top1	0.066	3.6e-07	-4.3295	1.49e-05	0.0865541	0.000414134
C-reactive protein	Yes	Brain_Cortex	CCDC167	6	37450696	37467698	0.274	rs12211110	4.44	rs756202	0.139065	-5.22	3.4378	497	18	enet	0.14	3.2e-06	-4.1198	3.79e-05	0.147924	0.000831032
C-reactive protein	Yes	Brain_Cortex	CCDC169	13	36801182	36871977	0.299	rs2104517	3.73	rs2874915	0.280155	6.34	1.944	529	1	top1	0.28	2.5e-11	1.9436	0.051944	1	0.207734
C-reactive protein	Yes	Brain_Cortex	CCDC170	6	151815165	151942328	0.345	rs980280	4.73	rs13198669	0.169461	4.96	-1.2963	564	1	top1	0.17	4.2e-07	-1.2963	0.195	1	0.451951
C-reactive protein	Yes	Liver	CCDC170	6	151815165	151942328	0.362	rs980280	4.73	rs13198669	0.0429	5.06	-1.2963	565	565	blup	0.093	7.9e-05	-1.98949	0.0466	1	0.193707
C-reactive protein	Yes	Brain_Cortex	CCDC171	9	15552895	16061661	0.3578	rs10962070	-5.79	rs7034781	0.204	-6.35	5.1197	455	5	lasso	0.27	8.9e-11	-5.3523	8.69e-08	0.000339171	4.34834e-06
C-reactive protein	Yes	Brain_Cortex	CCDC174	3	14693271	14714166	0.6916	rs4298030	3.03	rs1901	0.447354	8.17	0.59033	635	7	lasso	0.46	5.3e-20	0.5132	0.608	1	0.79843
C-reactive protein	Yes	Whole_Blood	CCDC176	14	74486103	74532795	0.0637	NA	NA	NA	NA	NA	NA	0	0	enet	0.015	0.01	NA	NA	NA	NA
C-reactive protein	Yes	Whole_Blood	CCDC180	9	100008467	100139569	0.0843	rs10817135	3.16	rs7847332	0.000357	-4.31	2.1349	321	19	enet	0.045	2.5e-05	-1.34401	0.179	1	0.443038
C-reactive protein	Yes	Brain_Cortex	CCDC180	9	100008467	100139569	0.3108	rs10817135	3.16	rs7851025	0.129	-4.94	-0.4407	321	321	blup	0.17	4.5e-07	0.9624	0.336	1	0.600599
C-reactive protein	Yes	Liver	CCDC180	9	100008467	100139569	0.152	rs10817135	3.16	rs17331748	0.047456	-3.77	2.1433	321	1	top1	0.047	0.004	-2.1433	0.0321	1	0.151598
C-reactive protein	Yes	Brain_Cortex	CCDC181	1	169364108	169429907	0.4324	rs929133	-4.02	rs16862172	0.23	-6.45	2.2377	580	4	lasso	0.23	2.2e-09	-2.0433	0.041	1	0.177606
C-reactive protein	Yes	Whole_Blood	CCDC23	1	43272723	43282954	0.3864	rs2809656	3.29	rs323719	0.386	11.97	0.4084	431	2	lasso	0.39	3.1e-41	0.209	0.834	1	0.936537
C-reactive protein	Yes	Brain_Cortex	CCDC23	1	43272723	43282954	0.4419	rs2809656	3.29	rs323719	0.35	7.07	0.4084	431	1	top1	0.35	2.6e-14	0.4084	0.683	1	0.846434
C-reactive protein	Yes	Liver	CCDC23	1	43272723	43282954	0.2063	rs2809656	3.29	rs12129168	0.088498	5.22	0.2995	430	7	lasso	0.13	2.8e-06	-0.3263	0.744	1	0.881755
C-reactive protein	Yes	Whole_Blood	CCDC24	1	44457031	44462154	0.3933	rs1887402	-6.08	rs12403036	0.212	8.92	4.0028	417	5	lasso	0.25	6.2e-25	2.96	0.0031	1	0.0293288
C-reactive protein	Yes	Whole_Blood	CCDC25	8	27590835	27630170	0.1875	rs10503815	3.11	rs7842666	0.156715	7.68	1.2393	633	1	top1	0.16	1.8e-15	1.2393	0.215	1	0.489011
C-reactive protein	Yes	Brain_Cortex	CCDC25	8	27590835	27630170	0.2622	rs10503815	3.11	rs10102309	0.17532	5.07	1.1518	633	1	top1	0.18	2.6e-07	1.1518	0.249	1	0.512307
C-reactive protein	Yes	Liver	CCDC25	8	27590835	27630170	0.5579	rs10503815	3.11	rs10093956	0.312017	-7.43	1.2382	633	1	top1	0.31	4.6e-14	-1.2382	0.216	1	0.46942
C-reactive protein	Yes	Whole_Blood	CCDC28A	6	139094657	139114456	0.1794	rs6927344	-2.91	rs9321674	0.0322	-5.22	1.0904	440	440	blup	0.053	4.8e-06	-0.48967	0.624	1	0.824196
C-reactive protein	Yes	Liver	CCDC28A	6	139094657	139114456	0.254	rs6927344	-2.91	rs1474962	0.131	-5.07	0.1922	441	1	top1	0.13	2.6e-06	-0.19222	0.848	1	0.937773
C-reactive protein	Yes	Whole_Blood	CCDC30	1	42929001	43120335	0.064	rs2809656	3.29	rs12039696	0.0295	-4.33	-2.3638	340	340	blup	0.034	0.00022	2.73	0.00633	1	0.0507886
C-reactive protein	Yes	Liver	CCDC38	12	96260832	96336752	0.229	rs7302913	-10.92	rs10735334	0.02524	3.89	-1.4421	552	7	lasso	0.027	0.024	-1.68235	0.0925	1	0.300144
C-reactive protein	Yes	Whole_Blood	CCDC40	17	78010435	78074412	0.2333	rs8072921	-3.62	rs3764438	0.0731	6.54	-0.94672	405	3	lasso	0.097	5.6e-10	-0.8563	0.392	1	0.66042
C-reactive protein	Yes	Brain_Cortex	CCDC40	17	78010435	78074412	0.8086	rs8072921	-3.62	rs11650121	0.378622	7.19	-0.6043	405	1	top1	0.38	1.2e-15	-0.6043	0.546	1	0.761901
C-reactive protein	Yes	Liver	CCDC40	17	78010435	78074412	0.4941	rs8072921	-3.62	rs11650121	0.357838	7.46	-0.60431	405	1	top1	0.36	2.4e-16	-0.60431	0.546	1	0.753936
C-reactive protein	Yes	Whole_Blood	CCDC50	3	191046866	191116459	0.1313	rs16866197	3.81	rs4687210	0.034229	-4.84	0.94443	476	6	lasso	0.048	1.3e-05	-0.6316	0.528	1	0.765831
C-reactive protein	Yes	Whole_Blood	CCDC53	12	102406705	102455927	0.1723	rs7885	3.24	rs11111172	0.16473	-8.52	0.0943	453	8	lasso	0.18	1.7e-17	-0.08329	0.934	1	0.978821
C-reactive protein	Yes	Liver	CCDC53	12	102406705	102455927	0.168	rs7885	3.24	rs4271440	0.11658	-4.55	-0.3896	453	1	top1	0.12	9.9e-06	0.3896	0.697	1	0.854152
C-reactive protein	Yes	Whole_Blood	CCDC57	17	80059336	80170706	0.1778	rs4789671	2.89	rs11658335	0.193	-8.7	2.4141	309	1	top1	0.19	5.6e-19	-2.4141	0.0158	1	0.0984788
C-reactive protein	Yes	Brain_Cortex	CCDC57	17	80059336	80170706	0.3789	rs4789671	2.89	rs6502055	0.207872	-6.16	2.233	308	1	top1	0.21	1.6e-08	-2.233	0.0255	1	0.130612
C-reactive protein	Yes	Whole_Blood	CCDC58	3	122078438	122102078	0.0668	rs1801725	-3.96	rs10470412	-0.002652	2.89	-0.20022	474	474	blup	0.019	0.005	-1.92942	0.0537	1	0.219215
C-reactive protein	Yes	Whole_Blood	CCDC64B	16	3077757	3085338	0.5402	rs2074524	-3.47	rs1859376	0.44678	12.83	0.85905	366	5	lasso	0.46	9.9e-51	1.32531	0.185	1	0.450971
C-reactive protein	Yes	Brain_Cortex	CCDC65	12	49297893	49325623	0.2534	rs2446990	3.42	rs10875902	0.0867	-5.22	0.79837	338	1	top1	0.087	0.00031	-0.7984	0.425	1	0.677327
C-reactive protein	Yes	Whole_Blood	CCDC66	3	56591189	56653929	0.3354	rs1344142	-4.7	rs1388256	0.165529	8.47	-2.1708	436	7	lasso	0.24	2.6e-23	-1.04074	0.298	1	0.576643
C-reactive protein	Yes	Brain_Cortex	CCDC66	3	56591189	56653929	0.3607	rs1344142	-4.7	rs6791987	0.320501	-6.62	-2.14322	435	1	top1	0.32	5e-13	2.1432	0.0321	1	0.150584
C-reactive protein	Yes	Liver	CCDC66	3	56591189	56653929	0.3437	rs1344142	-4.7	rs6791987	0.163086	-5.26	-2.14322	436	1	top1	0.16	1.5e-07	2.14322	0.0321	1	0.151598
C-reactive protein	Yes	Liver	CCDC68	18	52568740	52626739	0.225	rs896686	-3.17	rs1944367	0.034696	-4.09	-0.191	350	1	top1	0.035	0.012	0.191	0.848	1	0.937773
C-reactive protein	Yes	Brain_Cortex	CCDC69	5	150560613	150603706	0.2765	rs12516176	5.88	rs2303029	0.047831	4.7	3.8281	636	7	lasso	0.052	0.0043	3.99374	6.5e-05	0.253695	0.00128779
C-reactive protein	Yes	Whole_Blood	CCDC7	10	32735068	32863492	0.1412	rs2986928	2.51	rs4749722	0.049945	5.62	0.62734	320	320	blup	0.066	3.7e-07	-0.35316	0.724	1	0.884297
C-reactive protein	Yes	Brain_Cortex	CCDC7	10	32735068	32863492	0.233	rs2986928	2.51	rs2490485	0.137507	4.88	-0.42853	319	1	top1	0.14	5.7e-06	-0.42853	0.668	1	0.839409
C-reactive protein	Yes	Whole_Blood	CCDC71	3	49199968	49203754	0.0379	rs6785832	7.81	rs12493001	0.022363	3.75	-6.1005	261	1	top1	0.022	0.0023	-6.1005	1.06e-09	6.15754e-06	8.43499e-08
C-reactive protein	Yes	Whole_Blood	CCDC74A	2	132285406	132291239	0.0804	rs4063754	3.35	rs1962427	0.0598	4.98	0.40697	157	1	top1	0.06	1.2e-06	0.407	0.684	1	0.861339
C-reactive protein	Yes	Brain_Cortex	CCDC74A	2	132285406	132291239	0.1307	rs4063754	3.35	rs11900136	0.11968	-4.57	-2.2887	157	1	top1	0.12	2.3e-05	2.2887	0.0221	1	0.119469
C-reactive protein	Yes	Brain_Cortex	CCDC74B	2	130896991	130902707	0.3573	rs12151738	2.13	rs10198499	0.112004	-4.74	1.7004	187	40	enet	0.22	4.7e-09	-0.9007	0.368	1	0.627207
C-reactive protein	Yes	Whole_Blood	CCDC77	12	498621	551811	0.1928	rs2369280	3.95	rs2253565	0.053286	-5.72	2.72	390	390	blup	0.094	1.2e-09	-2.12811	0.0333	1	0.16201
C-reactive protein	Yes	Brain_Cortex	CCDC77	12	498621	551811	0.1759	rs2369280	3.95	rs1541464	0.0802	-4.66	2.8616	390	1	top1	0.08	0.00051	-2.8616	0.00422	1	0.0388459
C-reactive protein	Yes	Brain_Cortex	CCDC78	16	772602	776846	0.4432	rs11644916	4.92	rs2071950	0.347508	7.04	-0.04121	477	1	top1	0.35	3.3e-14	-0.04121	0.967	1	0.985935
C-reactive protein	Yes	Brain_Cortex	CCDC8	19	46913629	46916841	0.355	rs4802307	6.99	rs11083825	0.1592	5.48	2.132	387	22	enet	0.22	4.3e-09	0.3699	0.711	1	0.86342
C-reactive protein	Yes	Liver	CCDC81	11	86085778	86134151	0.166	rs7114331	4.12	rs7114678	0.059722	-4.18	0.5139	551	1	top1	0.06	0.0014	-0.513944	0.607	1	0.793704
C-reactive protein	Yes	Whole_Blood	CCDC82	11	96085933	96123087	0.1061	rs1451331	-3.24	rs11021568	0.111	6.48	1.1058	474	1	top1	0.11	3.4e-11	1.1058	0.269	1	0.546753
C-reactive protein	Yes	Brain_Cortex	CCDC82	11	96085933	96123087	0.674	rs1451331	-3.24	rs11021552	0.480316	8.09	0.99566	474	8	lasso	0.5	7.3e-22	0.942	0.346	1	0.608146
C-reactive protein	Yes	Liver	CCDC82	11	96085933	96123087	0.395	rs1451331	-3.24	rs11021552	0.150334	5.02	0.9957	471	1	top1	0.15	4.8e-07	0.99566	0.319	1	0.574609
C-reactive protein	Yes	Whole_Blood	CCDC84	11	118868852	118886421	0.0899	rs480958	4.97	rs4938619	0.0465	5.67	-0.9188	382	2	lasso	0.057	2.1e-06	-0.992	0.321	1	0.599578
C-reactive protein	Yes	Brain_Cortex	CCDC88B	11	64107695	64125006	0.278	rs11231671	-3.26	rs510372	0.124372	-5.35	1.9279	354	5	lasso	0.16	1e-06	-2.41436	0.0158	1	0.0978848
C-reactive protein	Yes	Liver	CCDC88C	14	91737667	91884188	0.1889	rs11621845	3.87	rs11160006	-0.004789	3.72	-3.3899	390	390	blup	0.078	0.0003	-2.83966	0.00452	1	0.0366029
C-reactive protein	Yes	Whole_Blood	CCDC9	19	47759237	47775210	0.1164	rs8112962	-3.54	rs1035390	0.08607	6.52	2.4407	322	1	top1	0.086	5.8e-09	2.4407	0.0147	1	0.0933249
C-reactive protein	Yes	Brain_Cortex	CCDC90B	11	82970139	82997170	0.188	rs666908	2.35	rs673021	0.059718	-3.94	1.7359	393	393	blup	0.093	0.0002	-1.20617	0.228	1	0.488411
C-reactive protein	Yes	Whole_Blood	CCDC92	12	124403207	124457378	0.0692	rs10773076	4.52	rs4930726	0.024075	4.15	-1.5008	436	4	lasso	0.037	0.00012	-2.62842	0.00858	1	0.063899
C-reactive protein	Yes	Brain_Cortex	CCDC93	2	118673054	118771709	0.235	rs2422239	-3	rs1863042	0.043749	4.35	-1.14	478	478	blup	0.067	0.0014	0.3541	0.723	1	0.872024
C-reactive protein	Yes	Whole_Blood	CCDC94	19	4247076	4269087	0.2112	rs7248231	3.44	rs11085068	0.121934	-7.18	-0.14344	372	1	top1	0.12	3.3e-12	0.14344	0.886	1	0.959324
C-reactive protein	Yes	Brain_Cortex	CCDC94	19	4247076	4269087	0.39	rs7248231	3.44	rs11671900	0.263637	6.22	-0.15677	371	1	top1	0.26	1.2e-10	-0.1568	0.875	1	0.948909
C-reactive protein	Yes	Whole_Blood	CCHCR1	6	31110216	31126015	0.3472	NA	NA	NA	NA	NA	NA	176	0	enet	0.25	8.3e-25	NA	NA	NA	NA
C-reactive protein	Yes	Liver	CCHCR1	6	31110216	31126015	0.519	NA	NA	NA	NA	NA	NA	175	0	top1	0.31	4.7e-14	NA	NA	NA	NA
C-reactive protein	Yes	Liver	CCL15	17	34323476	34329084	0.5326	rs8064426	-2.67	rs1719199	0.063476	5.23	0.88822	282	24	enet	0.19	1.8e-08	1.13823	0.255	1	0.510727
C-reactive protein	Yes	Whole_Blood	CCL24	7	75440983	75452674	0.0886	rs1167795	3.8	rs7784660	0.012656	3.89	-1.7442	292	292	blup	0.027	0.00084	-3.50907	0.00045	1	0.00665153
C-reactive protein	Yes	Whole_Blood	CCL27	9	34661890	34664045	0.0698	rs10972101	2.72	rs10758268	-0.000543	3.02	-0.98846	363	4	lasso	0.0039	0.12	-1.04282	0.297	1	0.575859
C-reactive protein	Yes	Whole_Blood	CCL3L1	17	34623842	34625731	0.2156	rs2306589	3.44	rs8064426	0.0228	-5.23	-2.6741	319	4	lasso	0.026	0.0012	2.7746	0.00553	1	0.0459741
C-reactive protein	Yes	Whole_Blood	CCL4	17	34430983	34433014	0.0992	rs2306589	3.44	rs1634508	0.0587	5.08	-0.51985	277	1	top1	0.059	1.5e-06	-0.5198	0.603	1	0.812532
C-reactive protein	Yes	Whole_Blood	CCL4L1	17	34538310	34540280	0.4443	rs2306589	3.44	rs7208788	0.0625	4.92	1.8002	299	299	blup	0.095	8.8e-10	2.7357	0.00623	1	0.0501248
C-reactive protein	Yes	Whole_Blood	CCL4L2	17	34639793	34641846	0.2349	rs2306589	3.44	rs2242308	0.0361	-4.84	-1.8283	326	6	lasso	0.061	9.8e-07	1.7252	0.0845	1	0.293226
C-reactive protein	Yes	Whole_Blood	CCL5	17	34198495	34207797	0.0464	rs9916483	2.52	rs4796112	0.0217	-4.26	-0.7208	329	329	blup	0.023	0.0022	1.3663	0.172	1	0.432532
C-reactive protein	Yes	Whole_Blood	CCM2	7	45039074	45116068	0.2343	rs10951792	4.97	rs2289367	0.227945	9.27	4.7151	436	1	top1	0.23	1.4e-22	4.7151	2.42e-06	0.0140578	8.73154e-05
C-reactive protein	Yes	Whole_Blood	CCNA1	13	37005967	37017019	0.2388	rs7994174	3.36	rs9603034	0.130627	7.26	-1.5288	490	1	top1	0.13	5.1e-13	-1.5288	0.126	1	0.365601
C-reactive protein	Yes	Brain_Cortex	CCNB1IP1	14	20779527	20801471	0.331	rs12896466	-3.32	rs7160770	0.180493	-5.48	-1.4598	616	1	top1	0.18	1.7e-07	1.4598	0.144	1	0.380008
C-reactive protein	Yes	Brain_Cortex	CCNF	16	2479395	2508810	0.3557	rs36227	-6.5	rs12386039	-0.006366	3.32	0.9076	303	303	blup	0.014	0.09	0.1582	0.874	1	0.94888
C-reactive protein	Yes	Whole_Blood	CCNG1P1	6	133019922	133020806	0.0808	rs9800525	-3.07	rs9493458	9.41e-05	3.34	1.7513	534	534	blup	0.023	0.0021	-0.35411	0.723	1	0.884191
C-reactive protein	Yes	Brain_Cortex	CCNJ	10	97803151	97820627	0.172	rs10509698	-3.26	rs12772113	0.012245	-3.77	0.08063	501	501	blup	0.063	0.0019	0.01373	0.989	1	0.993071
C-reactive protein	Yes	Whole_Blood	CCNJL	5	159678659	159772403	0.1145	rs3812006	-3.46	rs17057631	-0.002408	-3.37	0.17856	478	478	blup	0.015	0.0096	-0.2076	0.836	1	0.937695
C-reactive protein	Yes	Whole_Blood	CCNL1	3	156864297	156878549	0.1382	rs1403104	4.55	rs16827322	0.116061	6.97	4.499	422	422	blup	0.12	5e-12	4.02747	5.64e-05	0.327628	0.00128113
C-reactive protein	Yes	Brain_Cortex	CCNO	5	54526980	54529508	0.2781	rs2897834	3.11	rs390831	0.204218	-6.15	2.5037	400	2	lasso	0.21	1.2e-08	-2.55031	0.0108	1	0.0752721
C-reactive protein	Yes	Whole_Blood	CCNT1	12	49082247	49110681	0.0639	rs2446990	3.42	rs11168681	0.001316	-3.86	0.7481	355	355	blup	0.015	0.011	0.08106	0.935	1	0.978986
C-reactive protein	Yes	Whole_Blood	CCNT2	2	135675805	135716912	0.156	rs17698630	-2.83	rs17257081	0.0789	6	-2.6029	372	4	lasso	0.081	1.7e-08	-2.55	0.0109	1	0.0753787
C-reactive protein	Yes	Brain_Cortex	CCNT2	2	135675805	135716912	0.1669	rs17698630	-2.83	rs17698630	0.024554	4.38	-2.8328	372	17	enet	0.031	0.022	-1.818	0.0691	1	0.247333
C-reactive protein	Yes	Brain_Cortex	CCNYL2	10	42903616	42967688	0.223	rs10899776	1.73	rs289183	0.159364	5.25	0.62524	244	1	top1	0.16	9.7e-07	0.62524	0.532	1	0.75259
C-reactive protein	Yes	Whole_Blood	CCR1	3	46243200	46249887	0.322	rs11718902	3.49	rs3181077	0.176485	8.23	-1.3864	464	28	enet	0.22	2e-21	-1.46833	0.142	1	0.390013
C-reactive protein	Yes	Whole_Blood	CCR2	3	46395225	46402419	0.1221	rs11718902	3.49	rs2157058	0.004071	4.38	0.17577	421	421	blup	0.037	0.00011	1.43711	0.151	1	0.40163
C-reactive protein	Yes	Whole_Blood	CCR3	3	46205096	46308197	0.3248	rs2673059	2.96	rs7616215	0.11945	-7.34	-1.0913	457	9	lasso	0.21	1.2e-20	-0.29904	0.765	1	0.902495
C-reactive protein	Yes	Whole_Blood	CCR5	3	46411633	46417697	0.171	rs11718902	3.49	rs6764189	0.004202	-4.43	1.0142	428	428	blup	0.056	2.5e-06	-0.62038	0.535	1	0.77117
C-reactive protein	Yes	Brain_Cortex	CCR7	17	38710021	38721724	0.5531	rs2280400	4.4	rs929268	0.012444	-3.84	1.4114	392	392	blup	0.14	5.5e-06	-1.5972	0.11	1	0.324023
C-reactive protein	Yes	Whole_Blood	CCRL2	3	46448654	46454488	0.0901	rs1138518	-3.5	rs7616215	0.0193	-4.25	-1.0913	421	1	top1	0.019	0.0044	1.0913	0.275	1	0.551805
C-reactive protein	Yes	Whole_Blood	CCRN4L	4	139936943	139966906	0.1133	rs13113053	-3.94	rs4863488	0.0142	-4.47	-0.61593	377	377	blup	0.02	0.0035	-1.0906	0.275	1	0.551805
C-reactive protein	Yes	Whole_Blood	CCS	11	66360555	66373490	0.2092	rs2293121	5.98	rs498045	0.117	-6.84	-0.0179	258	5	lasso	0.14	2.4e-14	0.3166	0.752	1	0.898927
C-reactive protein	Yes	Whole_Blood	CCSAP	1	229456758	229479041	0.2085	rs11810108	-2.85	rs237802	0.125	7.08	1.874	477	35	enet	0.14	6.7e-14	0.941	0.347	1	0.621753
C-reactive protein	Yes	Whole_Blood	CCSER2	10	86088342	86278273	0.2208	rs2991910	2.94	rs11591631	0.102451	-6.86	-0.41245	525	1	top1	0.1	2e-10	0.41245	0.68	1	0.858722
C-reactive protein	Yes	Whole_Blood	CCT5	5	10250033	10263426	0.1859	rs3797123	3.3	rs2548551	0.046028	5.53	1.451	606	606	blup	0.053	4.7e-06	1.01123	0.312	1	0.589209
C-reactive protein	Yes	Liver	CCT5	5	10250033	10263426	0.2513	rs3797123	3.3	rs544	0.105947	-4.21	1.7532	606	1	top1	0.11	2.5e-05	-1.7532	0.0796	1	0.275803
C-reactive protein	Yes	Liver	CCT6B	17	33254878	33288528	0.3069	rs12449765	-2.95	rs714895	0.095217	-4.45	-0.7618	494	1	top1	0.095	6.5e-05	0.7618	0.446	1	0.685966
C-reactive protein	Yes	Whole_Blood	CCT6P1	7	65216129	65228341	0.1058	rs736270	-3.31	rs401176	0.040022	-4.66	2.5795	198	4	lasso	0.082	1.4e-08	-0.75911	0.448	1	0.70969
C-reactive protein	Yes	Liver	CCT6P1	7	65216129	65228341	0.2426	rs736270	-3.31	rs160633	0.043222	4.72	1.4336	198	198	blup	0.17	7.1e-08	-0.2103	0.833	1	0.934053
C-reactive protein	Yes	Whole_Blood	CCT6P3	7	64498738	64535091	0.5635	rs7805047	-3.47	rs6460216	0.420683	12.62	1.67328	247	1	top1	0.42	1.6e-45	1.67328	0.0943	1	0.313022
C-reactive protein	Yes	Brain_Cortex	CCT6P3	7	64498738	64535091	0.7483	rs7805047	-3.47	rs4718180	0.504642	8.41	1.1372	247	13	enet	0.51	1.1e-22	1.1906	0.234	1	0.4969
C-reactive protein	Yes	Liver	CCT6P3	7	64498738	64535091	0.2259	rs7805047	-3.47	rs4718207	0.154301	6.01	1.2947	247	247	blup	0.2	5.4e-09	1.6332	0.102	1	0.313246
C-reactive protein	Yes	Whole_Blood	CCT8	21	30428126	30446118	0.3719	rs9305376	-3.45	rs2070610	0.234235	9.31	0.4839	429	11	lasso	0.26	1.7e-26	0.0745	0.941	1	0.980145
C-reactive protein	Yes	Whole_Blood	CCZ1	7	5938365	5964445	0.7338	rs4724795	-4.85	rs6975026	0.124341	7	-0.81439	342	84	enet	0.23	2.5e-22	1.14693	0.251	1	0.530589
C-reactive protein	Yes	Brain_Cortex	CCZ1	7	5938365	5964445	0.6689	rs4724795	-4.85	rs17409602	0.142084	5.29	-1.2384	342	37	enet	0.24	1.2e-09	2.3982	0.0165	1	0.0999992
C-reactive protein	Yes	Liver	CCZ1	7	5938365	5964445	0.4609	rs4724795	-4.85	rs6975026	0.142253	4.86	-0.81439	342	1	top1	0.14	1e-06	-0.8144	0.415	1	0.659587
C-reactive protein	Yes	Whole_Blood	CCZ1B	7	6833765	6866401	0.6558	rs4724795	-4.85	rs10242703	0.34575	-11.35	2.2303	408	7	lasso	0.37	4.5e-39	-2.41731	0.0156	1	0.0975462
C-reactive protein	Yes	Brain_Cortex	CCZ1B	7	6833765	6866401	0.6362	rs4724795	-4.85	rs10242703	0.300848	-6.57	2.2303	408	1	top1	0.3	3.4e-12	-2.2303	0.0257	1	0.131292
C-reactive protein	Yes	Liver	CCZ1B	7	6833765	6866401	0.2978	rs4724795	-4.85	rs10242703	0.260718	-6.37	2.2303	408	1	top1	0.26	1.1e-11	-2.2303	0.0257	1	0.1285
C-reactive protein	Yes	Whole_Blood	CD101	1	117544382	117579167	0.1266	rs10923247	2.94	rs12131886	0.0866	-6.64	-0.29789	414	3	lasso	0.15	2.3e-14	-0.174	0.862	1	0.950524
C-reactive protein	Yes	Whole_Blood	CD14	5	140011313	140013286	0.1322	rs1019933	3.07	rs2569193	0.054841	4.84	2.2633	346	1	top1	0.055	3.3e-06	2.2633	0.0236	1	0.128004
C-reactive protein	Yes	Whole_Blood	CD151	11	832884	839720	0.7346	rs7935908	-4.17	rs34956804	0.486	-14.07	-0.1474	417	22	enet	0.57	4.3e-70	0.1699	0.865	1	0.952024
C-reactive protein	Yes	Liver	CD151	11	832884	839720	0.478	rs7935908	-4.17	rs1130663	0.315461	-7.58	-0.6712	417	7	lasso	0.33	5.7e-15	0.546889	0.584	1	0.776272
C-reactive protein	Yes	Whole_Blood	CD164	6	109687717	109703762	0.1502	rs9784763	-4.89	rs351728	0.00843	4.61	-3.5305	385	385	blup	0.074	7.2e-08	-4.10678	4.01e-05	0.232941	0.000982873
C-reactive protein	Yes	Brain_Cortex	CD164	6	109687717	109703762	0.316	rs9784763	-4.89	rs9400287	0.064115	4	2.6377	383	383	blup	0.13	7.2e-06	1.80766	0.0707	1	0.249948
C-reactive protein	Yes	Brain_Cortex	CD164L2	1	27705666	27709870	0.5101	rs12410656	-6.78	rs17371357	0.122	4.51	-0.1162	230	46	enet	0.12	1.7e-05	2.3059	0.0211	1	0.116483
C-reactive protein	Yes	Whole_Blood	CD177	19	43857811	43867480	0.2142	NA	NA	NA	NA	NA	NA	313	0	lasso	0.12	2.6e-12	NA	NA	NA	NA
C-reactive protein	Yes	Whole_Blood	CD177P1	19	43876894	43883276	0.4384	rs1055099	4.03	rs7246785	0.143347	7.34	0.00569	316	8	lasso	0.18	8.8e-18	-0.03063	0.976	1	0.992574
C-reactive protein	Yes	Whole_Blood	CD1B	1	158297741	158301321	0.0975	rs857785	-3.51	rs2188102	0.0553	-5.31	0.17898	517	1	top1	0.055	3.1e-06	-0.179	0.858	1	0.947912
C-reactive protein	Yes	Liver	CD22	19	35810164	35838258	0.65	rs41523449	-6.76	rs10411704	0.410702	7.95	1.539	493	1	top1	0.41	3.6e-19	1.539	0.124	1	0.349138
C-reactive protein	Yes	Whole_Blood	CD244	1	160799950	160832692	0.1417	rs12064957	4.16	rs955371	0.0365	4.95	-2.1407	463	1	top1	0.036	0.00013	-2.14	0.0323	1	0.15874
C-reactive protein	Yes	Whole_Blood	CD27-AS1	12	6548327	6560060	0.2949	rs1800693	-8.07	rs1045548	0.038488	-6.12	0.971	423	7	lasso	0.15	6.6e-15	-0.18261	0.855	1	0.94712
C-reactive protein	Yes	Brain_Cortex	CD27-AS1	12	6548327	6560060	0.5723	rs1800693	-8.07	rs10774435	0.0341	3.98	0.09165	423	14	lasso	0.15	2.7e-06	-3.0309	0.00244	1	0.0252608
C-reactive protein	Yes	Liver	CD27-AS1	12	6548327	6560060	0.171	rs1800693	-8.07	rs9788151	0.05106	-4.08	0.7755	421	1	top1	0.051	0.003	-0.77551	0.438	1	0.677742
C-reactive protein	Yes	Whole_Blood	CD274	9	5450503	5470566	0.2285	rs4742123	-4.95	rs2890658	0.041658	5.51	0.41415	437	17	enet	0.099	4.2e-10	-1.05033	0.294	1	0.572143
C-reactive protein	Yes	Liver	CD276	15	73976307	74006859	0.5174	rs11634550	-4.21	rs8038465	0.24956	6.91	1.282	361	14	enet	0.27	3.5e-12	2.01015	0.0444	1	0.187615
C-reactive protein	Yes	Brain_Cortex	CD2AP	6	47445525	47594999	0.187	rs11758673	-3.2	rs7751646	0.020716	-3.57	0.159	519	519	blup	0.059	0.0026	-2.09263	0.0364	1	0.164242
C-reactive protein	Yes	Liver	CD2BP2	16	30362087	30366682	0.2062	rs4609871	-6.66	rs35480350	0.091	4.81	2.7133	206	206	blup	0.11	2.2e-05	4.19577	2.72e-05	0.076432	0.000570388
C-reactive protein	Yes	Whole_Blood	CD300C	17	72537247	72542282	0.3748	rs1037170	-10.44	rs2292107	0.125	6.84	-0.51068	500	5	lasso	0.18	2.7e-17	0.7778	0.437	1	0.699513
C-reactive protein	Yes	Whole_Blood	CD300E	17	72606026	72619897	0.1385	rs1037170	-10.44	rs9904078	0.00956	-3.8	-0.77086	484	4	lasso	0.017	0.0064	5.519	3.41e-08	0.000198087	2.04213e-06
C-reactive protein	Yes	Whole_Blood	CD300LD	17	72575504	72584988	0.336	rs1037170	-10.44	rs8076892	0.201	8.65	-1.5848	477	1	top1	0.2	8.3e-20	-1.5848	0.113	1	0.345483
C-reactive protein	Yes	Whole_Blood	CD302	2	160627539	160654753	0.185	rs7560257	3.93	rs2303551	0.104	6.43	-1.2699	447	9	enet	0.12	9.4e-12	-1.16	0.247	1	0.527897
C-reactive protein	Yes	Whole_Blood	CD33	19	51728320	51743271	0.23	rs3865444	-7.44	rs273639	0.032251	4.35	3.6071	647	647	blup	0.044	2.8e-05	1.60343	0.109	1	0.340786
C-reactive protein	Yes	Whole_Blood	CD36	7	79998891	80306324	0.0782	rs7783668	3.26	rs3211958	0.000257	-3.8	-2.2177	441	441	blup	0.0099	0.031	1.98605	0.047	1	0.20209
C-reactive protein	Yes	Whole_Blood	CD37	19	49838428	49843733	0.1222	rs11669977	-2.91	rs2303759	0.07867	-5.64	-0.89454	376	1	top1	0.079	2.7e-08	0.89454	0.371	1	0.641421
C-reactive protein	Yes	Brain_Cortex	CD38	4	15779898	15854853	0.3364	rs9918079	-4.23	rs4698412	0.20967	5.37	1.1477	556	1	top1	0.21	1.4e-08	1.1477	0.251	1	0.512639
C-reactive protein	Yes	Whole_Blood	CD3E	11	118175260	118186890	0.188	rs480958	4.97	rs2231440	0.156	7.65	-1.4803	526	5	lasso	0.16	1e-15	-1.2646	0.206	1	0.477706
C-reactive protein	Yes	Brain_Cortex	CD3EAP	19	45909467	45914024	0.274	rs4420638	-43.63	rs735482	0.128156	-4.26	1.3859	370	1	top1	0.13	1.2e-05	-1.3859	0.166	1	0.412411
C-reactive protein	Yes	Whole_Blood	CD40	20	44746911	44758502	0.3625	rs7679	-8.91	rs745307	0.234624	9.44	-1.9219	499	23	enet	0.25	5.7e-25	-1.154	0.248	1	0.528091
C-reactive protein	Yes	Brain_Cortex	CD40	20	44746911	44758502	0.258	rs7679	-8.91	rs1883832	0.025747	-3.92	0.22728	499	1	top1	0.026	0.035	-0.22728	0.82	1	0.922855
C-reactive protein	Yes	Whole_Blood	CD44	11	35160417	35253949	0.1708	rs514182	3.69	rs7105890	0.000937	4.08	0.6113	676	676	blup	0.024	0.0018	0.4655	0.642	1	0.83394
C-reactive protein	Yes	Brain_Cortex	CD46	1	207925402	207968858	0.4225	rs2724373	3.43	rs2724384	0.163	-6.69	-0.6833	476	4	lasso	0.31	1.5e-12	1.2042	0.228	1	0.488411
C-reactive protein	Yes	Whole_Blood	CD47	3	107762145	107809872	0.115	rs2305514	3.87	rs17827915	0.073552	6.23	-1.8144	426	3	lasso	0.082	1.4e-08	-1.66984	0.095	1	0.314089
C-reactive protein	Yes	Liver	CD47	3	107762145	107809872	0.2549	rs2305514	3.87	rs10804463	-0.006615	3.69	-1.9843	426	426	blup	0.048	0.0039	2.3521	0.0187	1	0.105514
C-reactive protein	Yes	Whole_Blood	CD52	1	26644448	26647014	0.2745	rs2783680	-4.97	rs4450008	0.207	-9.32	-2.0562	397	9	lasso	0.26	1.2e-25	2.74	0.00622	1	0.0501137
C-reactive protein	Yes	Brain_Cortex	CD53	1	111415775	111442550	0.2821	rs12061304	-3.78	rs2885805	0.149	5.02	0.846	594	1	top1	0.15	2.2e-06	0.846	0.398	1	0.65766
C-reactive protein	Yes	Whole_Blood	CD55	1	207494853	207534311	0.2605	rs2796269	3.33	rs7545125	0.248	-10.16	1.0129	369	7	lasso	0.25	4.7e-25	-1.03	0.304	1	0.582817
C-reactive protein	Yes	Brain_Cortex	CD59	11	33724214	33757991	0.346	rs10768003	-3.62	rs831630	0.185638	-5.58	2.0135	444	6	lasso	0.23	1.9e-09	-1.7718	0.0764	1	0.26249
C-reactive protein	Yes	Brain_Cortex	CD6	11	60739115	60787849	0.757	rs678060	3.66	rs11230563	0.492161	-8.26	0.40905	382	1	top1	0.49	1.6e-21	-0.40905	0.683	1	0.846434
C-reactive protein	Yes	Whole_Blood	CD63	12	56119107	56123445	0.4082	rs1290898	5.1	rs2293411	0.003796	-3.76	1.8924	309	58	enet	0.074	6.8e-08	-0.88105	0.378	1	0.647729
C-reactive protein	Yes	Liver	CD79A	19	42381190	42385439	0.221	rs35863918	-4.27	rs11672691	0.033807	-3.09	0.38241	254	254	blup	0.045	0.0049	1.52535	0.127	1	0.352987
C-reactive protein	Yes	Whole_Blood	CD81	11	2397407	2418649	0.1161	rs2651802	-3.8	rs800160	0.0228	4.34	-2.5006	488	1	top1	0.023	0.0022	-2.5006	0.0124	1	0.082605
C-reactive protein	Yes	Brain_Cortex	CD8A	2	87011729	87035519	0.2126	rs7557796	4.05	rs13024420	0.037837	-4.14	-0.8718	208	3	lasso	0.099	0.00012	0.3983	0.69	1	0.850354
C-reactive protein	Yes	Whole_Blood	CD9	12	6308881	6347425	0.2208	rs1800693	-8.07	rs10774398	0.180349	8.34	-1.0891	501	12	enet	0.19	4.5e-19	-0.6697	0.503	1	0.750752
C-reactive protein	Yes	Whole_Blood	CD93	20	23059986	23066977	0.3526	rs6048489	-2.47	rs844885	0.223171	-9.71	-0.7672	575	6	lasso	0.23	6e-23	0.441	0.659	1	0.842995
C-reactive protein	Yes	Whole_Blood	CD96	3	111011566	111384597	0.1615	rs1398750	-2.68	rs9836430	0.046009	5.02	1.0825	352	1	top1	0.046	2e-05	1.0825	0.279	1	0.557137
C-reactive protein	Yes	Whole_Blood	CDA	1	20915441	20945401	0.4283	rs4654899	-5.5	rs4655226	0.289	10.34	0.69708	483	33	enet	0.29	1.4e-29	0.85	0.395	1	0.662783
C-reactive protein	Yes	Brain_Cortex	CDA	1	20915441	20945401	0.3702	rs4654899	-5.5	rs527912	0.152	4.77	-1.806	483	5	lasso	0.16	7.3e-07	-1.4369	0.151	1	0.389269
C-reactive protein	Yes	Liver	CDA	1	20915441	20945401	0.2779	rs4654899	-5.5	rs2170336	0.007532	4.11	-0.461	483	483	blup	0.073	0.00045	2.4302	0.0151	1	0.090087
C-reactive protein	Yes	Brain_Cortex	CDAN1	15	43015757	43029324	0.163	rs28364406	5.23	rs28407836	0.008933	3.78	-3.7266	276	276	blup	0.071	0.0011	-2.67175	0.00755	1	0.0589353
C-reactive protein	Yes	Whole_Blood	CDC14A	1	100817290	100985833	0.1108	rs2647327	-4.05	rs10875290	0.0688	-5.67	3.3021	412	16	enet	0.081	1.6e-08	-2.77	0.00566	1	0.0467695
C-reactive protein	Yes	Liver	CDC14A	1	100817290	100985833	0.3828	rs2647327	-4.05	rs17420882	0.198184	-5.81	2.5666	412	1	top1	0.2	5.5e-09	-2.5666	0.0103	1	0.0682618
C-reactive protein	Yes	Whole_Blood	CDC16	13	115000362	115038198	0.3817	rs7996853	2.49	rs9314909	0.483617	13.47	0.3418	207	1	top1	0.48	1.1e-54	0.34179	0.733	1	0.888749
C-reactive protein	Yes	Liver	CDC16	13	115000362	115038198	0.167	rs7996853	2.49	rs11617448	0.09949	5.15	0.3728	207	24	enet	0.12	9.9e-06	1.01887	0.308	1	0.562365
C-reactive protein	Yes	Brain_Cortex	CDC20P1	9	89626567	89628066	0.3755	rs12348439	-3.04	rs6559960	0.246	6.08	0.0927	557	1	top1	0.25	5.5e-10	0.0927	0.926	1	0.970249
C-reactive protein	Yes	Whole_Blood	CDC26	9	116018115	116035718	0.1352	rs13302753	-3.7	rs10981715	0.08947	-6.32	2.5433	608	1	top1	0.089	2.9e-09	-2.5433	0.011	1	0.0757995
C-reactive protein	Yes	Brain_Cortex	CDC26	9	116018115	116035718	0.3035	rs13302753	-3.7	rs10817475	0.163	-4.82	2.0412	608	1	top1	0.16	7.1e-07	-2.0412	0.0412	1	0.178275
C-reactive protein	Yes	Liver	CDC26	9	116018115	116035718	0.265	rs13302753	-3.7	rs4979232	0.079398	-4.42	2.2828	608	1	top1	0.079	0.00026	-2.2828	0.0224	1	0.118539
C-reactive protein	Yes	Whole_Blood	CDC34	19	531714	542097	0.2198	rs168405	4.23	rs2283570	0.075443	-5.87	-1.0861	407	5	lasso	0.091	2.1e-09	0.61613	0.538	1	0.772619
C-reactive protein	Yes	Liver	CDC37P1	16	28711615	28712861	0.3243	rs28472312	-6	rs2726034	0.0647	5.51	4.3901	202	202	blup	0.17	1e-07	4.55798	5.16e-06	0.0144996	0.000130627
C-reactive protein	Yes	Whole_Blood	CDC42	1	22379120	22419437	0.1497	rs7524102	-5.54	rs2501299	0.119	7.06	0.74671	514	3	lasso	0.12	3.8e-12	0.639	0.523	1	0.763727
C-reactive protein	Yes	Whole_Blood	CDC42BPA	1	227177566	227506175	0.0614	rs2813956	5.11	rs4518864	0.0259	-3.91	-0.12198	455	455	blup	0.032	0.00034	-1.46	0.145	1	0.394153
C-reactive protein	Yes	Brain_Cortex	CDC42BPB	14	103398716	103523799	0.257	rs3803286	4.22	rs8010247	0.001249	3.26	1.6248	344	344	blup	0.029	0.027	1.3209	0.187	1	0.44234
C-reactive protein	Yes	Whole_Blood	CDC42EP1	22	37956454	37965412	0.4062	rs855791	-4.38	rs5756736	0.215823	9.04	1.05305	510	31	enet	0.23	6.9e-23	0.61207	0.54	1	0.773769
C-reactive protein	Yes	Whole_Blood	CDC42EP3	2	37869032	37965611	0.1049	rs6730503	-3.15	rs17021452	0.0138	-4.29	-2.0223	620	620	blup	0.022	0.0025	0.6	0.549	1	0.77936
C-reactive protein	Yes	Whole_Blood	CDC42SE2	5	130581186	130734140	0.0636	rs6596027	-4.38	rs1291602	0.022715	-3.86	-1.3693	270	13	enet	0.029	0.00062	1.25631	0.209	1	0.481015
C-reactive protein	Yes	Brain_Cortex	CDC42SE2	5	130581186	130734140	0.3026	rs6596027	-4.38	rs4706013	0.01008	-3.74	0.3567	269	269	blup	0.025	0.037	-0.70483	0.481	1	0.722333
C-reactive protein	Yes	Whole_Blood	CDC7	1	91966408	91991321	0.2572	rs469772	-11.47	rs625525	0.0945	7.41	-1.4788	539	35	enet	0.15	7e-15	-1.15	0.251	1	0.530589
C-reactive protein	Yes	Brain_Cortex	CDC7	1	91966408	91991321	0.4205	rs469772	-11.47	rs17501937	0.17	5.01	-0.9696	539	1	top1	0.17	4.1e-07	-0.9696	0.332	1	0.596042
C-reactive protein	Yes	Liver	CDC7	1	91966408	91991321	0.1876	rs469772	-11.47	rs17501381	0.095528	-4.43	1.4665	539	1	top1	0.096	6.3e-05	-1.4665	0.143	1	0.380882
C-reactive protein	Yes	Brain_Cortex	CDCA5	11	64833772	64851623	0.379	rs1783541	4.25	rs562590	0.048216	4.34	2.8654	337	337	blup	0.088	0.00028	2.33071	0.0198	1	0.112162
C-reactive protein	Yes	Whole_Blood	CDCA7L	7	21940518	21985702	0.3897	rs2214573	-3.18	rs7807924	0.197432	8.59	1.2221	755	7	lasso	0.26	1.6e-25	1.28481	0.199	1	0.468392
C-reactive protein	Yes	Whole_Blood	CDH23	10	73156691	73575702	0.2102	rs947364	-2.49	rs10823805	0.052052	-5.66	-0.99189	697	4	lasso	0.068	2.5e-07	1.69473	0.0901	1	0.305006
C-reactive protein	Yes	Brain_Cortex	CDH23	10	73156691	73575702	0.422	rs947364	-2.49	rs1900511	-0.006829	3.34	0.59656	697	11	lasso	-0.0051	0.57	1.01403	0.311	1	0.574732
C-reactive protein	Yes	Liver	CDH23	10	73156691	73575702	0.379	rs947364	-2.49	rs17712523	0.0895	4.77	-2.2573	697	33	enet	0.14	1.9e-06	-1.6649	0.0959	1	0.305766
C-reactive protein	Yes	Brain_Cortex	CDH3	16	68670092	68756519	0.152	rs9940899	3.53	rs11075696	0.005378	4.12	-1.1448	307	307	blup	0.053	0.0043	-1.6848	0.092	1	0.293442
C-reactive protein	Yes	Brain_Cortex	CDH4	20	59827482	60515673	0.292	rs8114429	4.08	rs17732175	0.004093	3.09	-1.17465	737	737	blup	0.052	0.0044	0.36	0.719	1	0.869211
C-reactive protein	Yes	Brain_Cortex	CDHR1	10	85954410	85979377	0.363	rs7076979	-2.58	rs7099098	0.256505	6.04	1.6683	541	1	top1	0.26	2.2e-10	1.6683	0.0953	1	0.299314
C-reactive protein	Yes	Whole_Blood	CDIP1	16	4560676	4588829	0.1048	rs12445265	-4.99	rs1641866	0.078648	-5.68	-2.7825	428	1	top1	0.079	2.7e-08	2.7825	0.00539	1	0.045116
C-reactive protein	Yes	Brain_Cortex	CDIP1	16	4560676	4588829	0.2346	rs12445265	-4.99	rs9929475	0.087678	4.97	-3.03129	428	428	blup	0.1	8.2e-05	-2.7253	0.00642	1	0.0537709
C-reactive protein	Yes	Brain_Cortex	CDIPT	16	29869678	29875057	0.0923	rs4609871	-6.66	rs7204797	0.007217	3.65	4.5391	160	160	blup	0.012	0.11	5.17755	2.25e-07	0.000878175	9.97926e-06
C-reactive protein	Yes	Brain_Cortex	CDIPT-AS1	16	29875155	29879371	0.3761	rs4609871	-6.66	rs889695	0.327893	-6.8	2.1175	161	1	top1	0.33	2.4e-13	-2.1175	0.0342	1	0.156854
C-reactive protein	Yes	Whole_Blood	CDK10	16	89747145	89762750	0.5444	rs1230	-4.11	rs1805008	0.36706	-11.79	-0.23324	421	6	lasso	0.45	4.8e-49	1.46751	0.142	1	0.390013
C-reactive protein	Yes	Brain_Cortex	CDK10	16	89747145	89762750	0.4606	rs1230	-4.11	rs11538871	0.101665	-5.3	-0.3375	422	14	enet	0.23	1.7e-09	1.67657	0.0936	1	0.296286
C-reactive protein	Yes	Liver	CDK10	16	89747145	89762750	0.3753	rs1230	-4.11	rs1805008	0.127	-5.96	-0.23324	422	8	enet	0.19	8.6e-09	0.41839	0.676	1	0.844249
C-reactive protein	Yes	Whole_Blood	CDK11B	1	1570640	1590473	0.1306	rs7520934	-3.96	rs2281173	0.00927	3.93	0.99053	311	19	enet	0.035	0.00019	3.36	0.000783	1	0.0102212
C-reactive protein	Yes	Whole_Blood	CDK19	6	110931181	111137161	0.1115	rs2691171	4.44	rs2428168	0.00813	-3.84	-0.04632	397	397	blup	0.022	0.0025	0.20576	0.837	1	0.938092
C-reactive protein	Yes	Whole_Blood	CDK2AP1	12	123746031	123756881	0.3063	rs10083067	6.26	rs10773003	0.180347	8.78	4.9795	347	21	enet	0.22	9.8e-22	5.20426	1.95e-07	0.00113276	9.90056e-06
C-reactive protein	Yes	Liver	CDK2AP1	12	123746031	123756881	0.16	rs10083067	6.26	rs28569885	0.08335	-4.36	-2.3562	347	347	blup	0.087	0.00013	2.15186	0.0314	1	0.149296
C-reactive protein	Yes	Liver	CDK2AP2	11	67273968	67276102	0.341	rs4465371	-4.34	rs684928	0.149631	-5.04	3.5128	247	1	top1	0.15	5.1e-07	-3.5128	0.000443	1	0.0057631
C-reactive protein	Yes	Brain_Cortex	CDK3	17	73996987	74002080	0.5961	rs820144	-3.49	rs2069528	0.32252	-6.67	0.4355	406	9	lasso	0.34	4.3e-14	-0.0186	0.985	1	0.991079
C-reactive protein	Yes	Whole_Blood	CDK5R1	17	30813637	30818274	0.1353	rs321158	-2.25	rs7212466	0.0822	6.05	1.0102	284	4	lasso	0.097	5.5e-10	0.6725	0.501	1	0.749645
C-reactive protein	Yes	Brain_Cortex	CDK5RAP1	20	31946645	31989367	0.234	rs2050210	-2.95	rs2273529	-0.003945	-3.34	-0.56926	355	355	blup	0.044	0.0084	-1.35414	0.176	1	0.42587
C-reactive protein	Yes	Brain_Cortex	CDK5RAP2	9	123151147	123342437	0.2855	rs719438	2.9	rs3849113	0.0628	-3.55	-0.1329	342	342	blup	0.11	3.9e-05	0.7394	0.46	1	0.705177
C-reactive protein	Yes	Whole_Blood	CDK5RAP3	17	46045176	46059138	0.4188	rs6504108	4.73	rs757352	0.128	7.4	3.20624	388	22	enet	0.14	2e-13	1.7971	0.0723	1	0.265985
C-reactive protein	Yes	Brain_Cortex	CDK5RAP3	17	46045176	46059138	0.3624	rs6504108	4.73	rs886444	0.189342	5.27	-2.5354	388	1	top1	0.19	8e-08	-2.5354	0.0112	1	0.0769606
C-reactive protein	Yes	Whole_Blood	CDK7	5	68530668	68573250	0.0772	rs35628909	-3.19	rs2561183	0.025144	4.84	-1.168	280	280	blup	0.047	1.6e-05	-1.24166	0.214	1	0.487118
C-reactive protein	Yes	Liver	CDK7	5	68530668	68573250	0.1138	rs35628909	-3.19	rs11951414	-0.006645	-3.38	-1.1444	280	280	blup	0.049	0.0037	2.1372	0.0326	1	0.152383
C-reactive protein	Yes	Whole_Blood	CDKL1	14	50796310	50883179	0.2355	rs17780143	-3.14	rs1465160	0.124269	8.18	-1.6232	441	8	lasso	0.18	2.5e-17	-1.1506	0.25	1	0.530405
C-reactive protein	Yes	Brain_Cortex	CDKL2	4	76503215	76555900	0.2223	rs6531816	-4.29	rs13150129	0.02734	4.66	-1.945	442	3	lasso	0.03	0.026	-1.50757	0.132	1	0.361541
C-reactive protein	Yes	Whole_Blood	CDKN2B	9	22002902	22009362	0.2928	rs2069426	-3.44	rs1333034	0.179925	-9.13	-3.1705	436	5	lasso	0.2	4e-20	3.23732	0.00121	1	0.0142285
C-reactive protein	Yes	Whole_Blood	CDKN2D	19	10677138	10679735	0.1014	rs11667234	5.91	rs3760648	0.004997	-3.9	1.4976	363	3	lasso	0.017	0.0078	-1.47454	0.14	1	0.386898
C-reactive protein	Yes	Brain_Cortex	CDKN2D	19	10677138	10679735	0.288	rs11667234	5.91	rs10439163	0.043453	-3.6	2.2587	361	361	blup	0.1	7.7e-05	-2.2787	0.0227	1	0.121534
C-reactive protein	Yes	Brain_Cortex	CDON	11	125825691	125933230	0.545	rs555228	-3.22	rs7124748	0.476866	8.32	-2.1784	605	1	top1	0.48	1.2e-20	-2.1784	0.0294	1	0.142852
C-reactive protein	Yes	Whole_Blood	CDPF1	22	46639908	46646576	0.137	rs10453441	4.3	rs1055659	0.111315	6.56	2.3955	469	1	top1	0.11	3.1e-11	2.3955	0.0166	1	0.101934
C-reactive protein	Yes	Brain_Cortex	CDR2L	17	72983727	73001895	0.2038	rs1037170	-10.44	rs1000299	-0.005319	3.38	1.3649	411	411	blup	0.057	0.0031	3.2645	0.0011	1	0.0133748
C-reactive protein	Yes	Liver	CDRT15	17	14138990	14140179	0.3862	rs17669311	3.71	rs736261	0.219904	-6.11	0.725	635	1	top1	0.22	6.6e-10	-0.725	0.468	1	0.700256
C-reactive protein	Yes	Whole_Blood	CDRT15P1	17	13927831	13928805	0.1686	rs17669311	3.71	rs11870492	0.114	-7.25	1.7735	608	1	top1	0.11	1.8e-11	-1.7735	0.0761	1	0.274234
C-reactive protein	Yes	Liver	CDRT15P1	17	13927831	13928805	0.444	rs17669311	3.71	rs11869542	0.171233	-6.02	1.7642	608	21	enet	0.18	3.9e-08	-1.08781	0.277	1	0.530225
C-reactive protein	Yes	Whole_Blood	CDRT4	17	15339332	15406922	0.2175	rs10491104	-5.89	rs2938158	0.167	-7.97	0.54417	401	1	top1	0.17	1.9e-16	-0.5442	0.586	1	0.801902
C-reactive protein	Yes	Brain_Cortex	CDRT4	17	15339332	15406922	0.4137	rs10491104	-5.89	rs4792617	0.093502	-5.01	0.6679	401	8	lasso	0.14	3.5e-06	-0.5229	0.601	1	0.79354
C-reactive protein	Yes	Whole_Blood	CDS2	20	5107432	5178533	0.2225	rs6076827	-2.73	rs6038077	0.154139	-8.25	-0.347	604	6	lasso	0.16	3.5e-16	0.1372	0.891	1	0.960085
C-reactive protein	Yes	Brain_Cortex	CDS2	20	5107432	5178533	0.497	rs6076827	-2.73	rs6038088	0.284401	6.55	-0.09041	604	1	top1	0.28	1.7e-11	-0.09041	0.928	1	0.971041
C-reactive protein	Yes	Whole_Blood	CDV3	3	133292574	133309105	0.1429	rs6787108	-3.24	rs1550742	0.040251	-5.61	-0.53843	497	18	enet	0.065	4.1e-07	1.53383	0.125	1	0.363972
C-reactive protein	Yes	Whole_Blood	CEACAM21	19	42055886	42093197	0.5699	rs11466310	3.39	rs2302188	0.37743	-12.56	0.76046	318	10	lasso	0.48	6.9e-54	-0.88057	0.379	1	0.648869
C-reactive protein	Yes	Liver	CEACAM21	19	42055886	42093197	0.369	rs11466310	3.39	rs2302188	0.117069	-4.41	0.76046	318	1	top1	0.12	9.5e-06	-0.76046	0.447	1	0.686377
C-reactive protein	Yes	Whole_Blood	CEACAM3	19	42300369	42315591	0.0979	rs35863918	-4.27	rs2199830	0.059982	5.31	-1.3409	266	3	lasso	0.061	9e-07	-2.05919	0.0395	1	0.179824
C-reactive protein	Yes	Whole_Blood	CEACAM4	19	42125344	42133442	0.3731	rs35863918	-4.27	rs929502	0.169294	-8.19	0.65582	300	1	top1	0.17	1.1e-16	-0.65582	0.512	1	0.755642
C-reactive protein	Yes	Whole_Blood	CEACAM6	19	42254885	42276113	0.049	rs35863918	-4.27	rs10412553	0.016312	-4.06	0.16621	277	1	top1	0.016	0.0081	-0.16621	0.868	1	0.952637
C-reactive protein	Yes	Whole_Blood	CEACAMP3	19	42106090	42112339	0.6639	rs1056995	3.68	rs2302188	0.406184	12.25	0.76046	306	15	lasso	0.49	1.2e-55	0.89215	0.372	1	0.641421
C-reactive protein	Yes	Brain_Cortex	CEBPE	14	23586513	23588825	0.418	rs10144278	4.72	rs8006783	0.030622	-3.93	0.8711	471	25	enet	0.17	2.9e-07	-0.6947	0.487	1	0.726591
C-reactive protein	Yes	Whole_Blood	CECR1	22	17660194	17702879	0.301	rs11704728	4.05	rs8136533	0.115671	6.66	-0.25361	533	47	enet	0.12	4.3e-12	-0.72007	0.471	1	0.726318
C-reactive protein	Yes	Whole_Blood	CECR5	22	17618401	17646158	0.1129	rs11704728	4.05	rs5994180	0.001172	3.96	1.3233	517	517	blup	0.031	0.00038	0.65067	0.515	1	0.757952
C-reactive protein	Yes	Whole_Blood	CECR6	22	17597189	17602257	0.1557	rs2287228	2.96	rs12170331	0.111774	-6.8	0.39854	509	1	top1	0.11	2.8e-11	-0.39854	0.69	1	0.86533
C-reactive protein	Yes	Whole_Blood	CECR7	22	17517460	17541715	0.2981	rs17430900	-2.56	rs16981964	0.089579	6.55	0.08176	474	24	enet	0.13	4.8e-13	0.04531	0.964	1	0.987458
C-reactive protein	Yes	Brain_Cortex	CECR7	22	17517460	17541715	0.9105	rs17430900	-2.56	rs2845393	0.257345	6.41	0.7483	474	21	lasso	0.62	6.5e-30	0.03397	0.973	1	0.986651
C-reactive protein	Yes	Whole_Blood	CELA1	12	51722227	51740463	0.2317	rs4761976	-4.12	rs2006749	0.137859	7.53	-2.7352	406	4	lasso	0.14	3.6e-14	-2.78868	0.00529	1	0.0446003
C-reactive protein	Yes	Whole_Blood	CELSR2	1	109792641	109818372	0.1212	rs4970834	6.33	rs649539	0.00481	-4.06	-0.19292	423	423	blup	0.027	0.001	-0.9	0.368	1	0.638504
C-reactive protein	Yes	Liver	CELSR2	1	109792641	109818372	0.6523	rs4970834	6.33	rs7528419	0.405058	7.89	6.3196	423	1	top1	0.41	7.5e-19	6.3196	2.62e-10	7.3622e-07	2.30069e-08
C-reactive protein	Yes	Brain_Cortex	CENPE	4	104026963	104119566	0.1524	rs894996	-3.23	rs11734396	0.06755	4.03	-1.5861	332	1	top1	0.068	0.0014	-1.5861	0.113	1	0.328888
C-reactive protein	Yes	Whole_Blood	CENPH	5	68485375	68506184	0.1197	rs35628909	-3.19	rs16898148	-0.002345	-3.78	-0.00376	304	304	blup	0.013	0.017	-1.58874	0.112	1	0.344055
C-reactive protein	Yes	Brain_Cortex	CENPJ	13	25457171	25497018	0.556	rs11618520	-3.52	rs9553473	0.057054	4.98	-1.931	540	24	enet	0.21	1.1e-08	-0.9389	0.347794	1	0.609264
C-reactive protein	Yes	Whole_Blood	CENPK	5	64813593	64858998	0.2652	rs16893475	-3.18	rs261253	0.193712	9.93	-0.27163	418	32	enet	0.3	7e-30	-0.66892	0.504	1	0.751087
C-reactive protein	Yes	Brain_Cortex	CENPM	22	42334725	42343168	0.142	rs5751129	5.25	rs8135804	0.09548	4.68	4.2403	346	2	lasso	0.11	4.4e-05	4.28488	1.83e-05	0.0714249	0.000440894
C-reactive protein	Yes	Whole_Blood	CENPO	2	25016252	25045245	0.2743	rs7567997	7.93	rs13407913	0.259	9.82	7.9316	316	1	top1	0.26	8.1e-26	7.93	2.16e-15	1.25474e-11	3.58498e-13
C-reactive protein	Yes	Whole_Blood	CENPP	9	95087919	95382815	0.1334	rs12554669	3.25	rs10992308	0.06887	5.93	0.1547	412	412	blup	0.08	2e-08	-0.98259	0.326	1	0.603484
C-reactive protein	Yes	Brain_Cortex	CENPP	9	95087919	95382815	0.5493	rs12554669	3.25	rs10992308	0.401	7.77	0.1547	410	7	lasso	0.44	1.7e-18	-0.1924	0.847	1	0.936808
C-reactive protein	Yes	Whole_Blood	CENPQ	6	49431091	49460820	0.1585	rs587310	2.79	rs2501966	0.147	7.67	-2.0807	347	3	lasso	0.16	2.1e-15	-1.99539	0.046	1	0.199265
C-reactive protein	Yes	Brain_Cortex	CENPQ	6	49431091	49460820	0.385	rs587310	2.79	rs1924997	0.223574	6.91	-1.5426	347	23	enet	0.28	3.2e-11	-1.82807	0.0675	1	0.245207
C-reactive protein	Yes	Liver	CENPQ	6	49431091	49460820	0.203	rs587310	2.79	rs2501966	0.151	5.16	-2.0807	347	1	top1	0.15	4.3e-07	-2.0807	0.0375	1	0.165424
C-reactive protein	Yes	Whole_Blood	CENPV	17	16245848	16256813	0.1108	rs10491104	-5.89	rs9890539	0.0893	6.13	-3.4295	285	1	top1	0.089	3e-09	-3.4295	0.000605	1	0.00834183
C-reactive protein	Yes	Brain_Cortex	CENPV	17	16245848	16256813	0.654	rs10491104	-5.89	rs3112518	0.472509	8.08	-2.9589	285	6	lasso	0.49	2.9e-21	-3.0984	0.00195	1	0.0210827
C-reactive protein	Yes	Whole_Blood	CEP104	1	3728645	3773778	0.4115	rs1181883	2.79	rs6424058	0.342	11.31	-0.38702	454	36	enet	0.35	1.8e-36	-0.816	0.415	1	0.680614
C-reactive protein	Yes	Liver	CEP104	1	3728645	3773778	0.2777	rs1181883	2.79	rs6663840	0.087452	-4.49	-0.36	454	3	lasso	0.12	6e-06	0.5712	0.568	1	0.769937
C-reactive protein	Yes	Whole_Blood	CEP128	14	80943330	81425861	0.0762	rs1871458	-3.55	rs8011273	0.014068	-4.13	-2.1812	424	424	blup	0.022	0.0023	1.3618	0.173	1	0.433545
C-reactive protein	Yes	Whole_Blood	CEP164	11	117185273	117283984	0.2775	rs550319	3.55	rs560564	0.122	7.09	-2.4782	528	1	top1	0.12	3.3e-12	-2.4782	0.0132	1	0.0862529
C-reactive protein	Yes	Brain_Cortex	CEP164	11	117185273	117283984	0.223	rs550319	3.55	rs525493	0.03178	4.65	-1.929	527	12	enet	0.081	0.00049	-2.66136	0.00778	1	0.0603685
C-reactive protein	Yes	Whole_Blood	CEP170	1	243287730	243418650	0.0776	rs7552982	4.22	rs10926978	0.0297	4.55	2.1696	285	1	top1	0.03	0.00052	2.17	0.03	1	0.152068
C-reactive protein	Yes	Whole_Blood	CEP170B	14	105331617	105363107	0.1308	rs7159866	-2.84	rs2028416	0.045196	4.92	0.78413	343	7	lasso	0.081	1.8e-08	-0.0496	0.96	1	0.985795
C-reactive protein	Yes	Whole_Blood	CEP19	3	196433148	196439164	0.3582	rs1045075	5.3	rs7628991	0.172128	-8.44	-0.80912	403	3	lasso	0.29	9.6e-29	0.1093	0.913	1	0.971892
C-reactive protein	Yes	Whole_Blood	CEP192	18	12991361	13125051	0.2907	rs2847289	-9.21	rs578208	0.356	11.73	-4.7949	405	18	enet	0.38	2.7e-40	-4.74728	2.06e-06	0.0119665	7.57376e-05
C-reactive protein	Yes	Brain_Cortex	CEP192	18	12991361	13125051	0.699	rs2847289	-9.21	rs11663049	0.488961	8.56	-4.6942	404	57	enet	0.59	1.4e-27	-3.7767	0.000159	0.620577	0.00278286
C-reactive protein	Yes	Liver	CEP192	18	12991361	13125051	0.65	rs2847289	-9.21	rs527839	0.586444	9.52	-4.8164	405	8	lasso	0.62	1.3e-33	-5.3664	8.03e-08	0.000225643	3.76072e-06
C-reactive protein	Yes	Whole_Blood	CEP250	20	34042985	34099804	0.0416	rs6060612	4.04	rs17093026	0.001542	-3.61	1.6648	325	325	blup	0.013	0.016	-0.1325	0.895	1	0.962253
C-reactive protein	Yes	Brain_Cortex	CEP250	20	34042985	34099804	0.605	rs6060612	4.04	rs224395	0.340763	-7.42	-0.8294	325	5	lasso	0.36	1.3e-14	0.68291	0.495	1	0.730705
C-reactive protein	Yes	Whole_Blood	CEP41	7	130033612	130082274	0.054	rs11760909	-5.13	rs17164872	-0.00178	-3.64	-3.9698	389	4	lasso	0.0078	0.049	3.35377	0.000797	1	0.0103242
C-reactive protein	Yes	Brain_Cortex	CEP41	7	130033612	130082274	0.412	rs11760909	-5.13	rs1465370	0.031646	4.11	3.9009	389	27	enet	0.067	0.0014	5.3947	6.86e-08	0.000267746	3.61819e-06
C-reactive protein	Yes	Whole_Blood	CEP57	11	95523129	95565857	0.0885	rs4121859	3.15	rs617999	0.0492	4.64	0.0822	617	1	top1	0.049	1e-05	0.0822	0.934	1	0.978821
C-reactive protein	Yes	Liver	CEP57	11	95523129	95565857	0.247	rs4121859	3.15	rs2850626	0.009708	4.06	0.4783	617	4	lasso	0.056	0.002	0.033022	0.974	1	0.989737
C-reactive protein	Yes	Whole_Blood	CEP63	3	134204869	134293855	0.234	rs9851770	-3.35	rs9835204	0.221406	-9.25	-2.0391	468	1	top1	0.22	6.8e-22	2.0391	0.0414	1	0.185565
C-reactive protein	Yes	Liver	CEP63	3	134204869	134293855	0.1556	rs9851770	-3.35	rs4074522	0.098128	-4.37	-2.0192	468	1	top1	0.098	5e-05	2.0192	0.0435	1	0.185486
C-reactive protein	Yes	Whole_Blood	CEP68	2	65283500	65313988	0.2014	rs6546096	3.53	rs2302647	0.0849	-6.97	-0.75321	428	6	lasso	0.11	2e-11	0.769	0.442	1	0.704025
C-reactive protein	Yes	Liver	CEP68	2	65283500	65313988	0.296	rs6546096	3.53	rs2249105	0.133131	-5.6	-0.9266	428	1	top1	0.13	2.3e-06	0.9266	0.354	1	0.609522
C-reactive protein	Yes	Whole_Blood	CEP72	5	612387	667283	0.0986	rs3792723	-2.8	rs1043356	0.006226	3.7	0.07116	366	13	enet	0.028	0.00073	0.10288	0.918	1	0.973647
C-reactive protein	Yes	Whole_Blood	CEP78	9	80850978	80894606	0.1946	rs234803	-3.1	rs1571777	0.136782	-7.48	0.92154	393	1	top1	0.14	1.4e-13	-0.92154	0.357	1	0.629764
C-reactive protein	Yes	Whole_Blood	CEP85	1	26560691	26605299	0.1857	rs2783680	-4.97	rs3795687	0.0646	6.2	-1.69	429	11	enet	0.082	1.3e-08	-1.71	0.0871	1	0.298856
C-reactive protein	Yes	Brain_Cortex	CEP85	1	26560691	26605299	0.2718	rs2783680	-4.97	rs4585968	0.0606	4.45	-1.6662	429	16	enet	0.11	5.8e-05	-2.5278	0.0115	1	0.0784694
C-reactive protein	Yes	Whole_Blood	CEP85L	6	118781935	119031238	0.1943	rs909714	-2.66	rs9489394	0.0212	-5.04	-1.539	395	395	blup	0.072	1.1e-07	1.68493	0.092	1	0.308718
C-reactive protein	Yes	Liver	CEP85L	6	118781935	119031238	0.405	rs909714	-2.66	rs9320656	0.217	-5.87	-1.5075	395	9	lasso	0.23	3.5e-10	0.85112	0.395	1	0.64457
C-reactive protein	Yes	Brain_Cortex	CEP89	19	33369902	33462897	0.212	rs4805762	-4.94	rs934419	0.155514	-4.7	0.14127	446	1	top1	0.16	1.3e-06	-0.1413	0.888	1	0.95531
C-reactive protein	Yes	Whole_Blood	CEP97	3	101442769	101489406	0.0909	rs6810085	5.76	rs4683856	0.036132	-4.52	-2.3905	330	1	top1	0.036	0.00014	2.3905	0.0168	1	0.102404
C-reactive protein	Yes	Whole_Blood	CEPT1	1	111682848	111727724	0.1421	rs2364831	-4.26	rs9970286	0.113	6.81	0.93448	578	1	top1	0.11	2e-11	0.934	0.35	1	0.624624
C-reactive protein	Yes	Liver	CEPT1	1	111682848	111727724	0.288	rs2364831	-4.26	rs657801	0.055019	-4.33	-0.5116	578	11	lasso	0.066	0.00083	0.2826	0.777	1	0.904087
C-reactive protein	Yes	Whole_Blood	CERK	22	47080308	47134158	0.3866	rs6008817	-3.11	rs5769126	0.136484	-7.15	-0.32873	571	6	lasso	0.17	2.7e-16	0.89952	0.368	1	0.638504
C-reactive protein	Yes	Whole_Blood	CERKL	2	182401403	182521843	0.3223	rs908391	3.54	rs2124440	0.207	8.92	-0.30952	390	1	top1	0.21	2.2e-20	-0.31	0.757	1	0.89945
C-reactive protein	Yes	Whole_Blood	CERS3	15	100940600	101085200	0.134	rs11639307	-2.78	rs8038550	-0.00079	3.7	0.7901	591	21	enet	0.013	0.017	1.0182	0.309	1	0.586403
C-reactive protein	Yes	Brain_Cortex	CERS3	15	100940600	101085200	0.323	rs11639307	-2.78	rs4965320	0.088801	-4.57	-0.52045	591	1	top1	0.089	0.00026	0.52045	0.603	1	0.794836
C-reactive protein	Yes	Whole_Blood	CERS4	19	8271620	8327305	0.1738	rs28433973	3.38	rs7258249	0.119199	6.76	-0.98908	387	1	top1	0.12	5.8e-12	-0.98908	0.323	1	0.602152
C-reactive protein	Yes	Brain_Cortex	CERS5	12	50523575	50561288	0.6068	rs4898538	-3.3	rs3184122	0.306	-6.55	1.0951	309	31	enet	0.31	1.3e-12	-2.0203	0.0434	1	0.18412
C-reactive protein	Yes	Whole_Blood	CES1	16	55836763	55867249	0.3514	rs6416762	-3.06	rs8192950	0.04413	-5.39	-0.66455	517	11	lasso	0.15	2.1e-14	1.68744	0.0915	1	0.307595
C-reactive protein	Yes	Whole_Blood	CES1P1	16	55794460	55828070	0.4763	rs6416762	-3.06	rs11076122	0.14575	8.48	-2.8586	552	52	enet	0.3	5.9e-30	-1.9118	0.0559	1	0.22613
C-reactive protein	Yes	Brain_Cortex	CETN4P	4	123651703	123653348	0.2107	rs2306369	-2.9	rs13138426	0.11	4.56	-0.76572	294	1	top1	0.11	5e-05	-0.76572	0.444	1	0.690411
C-reactive protein	Yes	Whole_Blood	CFD	19	859453	863453	0.3694	rs168405	4.23	rs1683590	0.160343	8.08	1.952	481	56	enet	0.17	5.1e-17	2.13358	0.0329	1	0.160737
C-reactive protein	Yes	Whole_Blood	CFDP1	16	75327596	75467383	0.1238	rs36097424	3.68	rs2059257	0.102754	6.56	-0.0332	349	1	top1	0.1	1.8e-10	-0.0332	0.974	1	0.992277
C-reactive protein	Yes	Brain_Cortex	CFDP1	16	75327596	75467383	0.3187	rs36097424	3.68	rs9934007	0.000145	4.38	-0.04632	349	349	blup	0.11	4.7e-05	0.78731	0.431	1	0.680152
C-reactive protein	Yes	Liver	CFDP1	16	75327596	75467383	0.2153	rs36097424	3.68	rs247447	0.0447	4.1	-0.24268	349	4	lasso	0.068	0.00066	-0.62353	0.533	1	0.746253
C-reactive protein	Yes	Liver	CFHR1	1	196788887	196801319	0.775	rs12116643	2.86	rs7542235	0.474756	-8.8	-0.5397	254	13	lasso	0.52	6e-26	-0.0935	0.926	1	0.971332
C-reactive protein	Yes	Liver	CFHR3	1	196743925	196763203	0.7994	rs12116643	2.86	rs6677604	0.416975	-7.97	-0.6283	246	6	lasso	0.5	1e-24	1.3417	0.18	1	0.427196
C-reactive protein	Yes	Liver	CFHR4	1	196819371	196888102	0.4298	rs12116643	2.86	rs1329428	0.258738	-6.42	-0.6513	258	1	top1	0.26	1.3e-11	0.6513	0.515	1	0.730884
C-reactive protein	Yes	Whole_Blood	CFL1P5	5	68609198	68609464	0.0527	rs35628909	-3.19	rs350104	0.010901	-4.2	1.4137	243	243	blup	0.038	9.7e-05	-1.67959	0.093	1	0.310481
C-reactive protein	Yes	Whole_Blood	CFL2	14	35179593	35184029	0.132	rs11156875	4.32	rs17525972	0.0877	6.14	0.42751	415	1	top1	0.088	4.2e-09	0.4275	0.669	1	0.850749
C-reactive protein	Yes	Whole_Blood	CGGBP1	3	88101094	88198892	0.1705	rs9829982	4.32	rs12629581	0.082417	5.84	1.728	303	1	top1	0.082	1.2e-08	1.728	0.084	1	0.292189
C-reactive protein	Yes	Liver	CGGBP1	3	88101094	88198892	0.4118	rs9829982	4.32	rs12629581	0.187264	5.41	1.728	303	1	top1	0.19	1.5e-08	1.728	0.084	1	0.284036
C-reactive protein	Yes	Liver	CGREF1	2	27321757	27341995	0.1341	rs1260326	30.27	rs11126806	0.052569	4.23	-2.9466	314	3	lasso	0.064	0.00096	-5.4398	5.33e-08	0.000149773	2.58229e-06
C-reactive protein	Yes	Brain_Cortex	CHAD	17	48541857	48546327	0.4744	rs8125	-3.58	rs2290862	0.198544	-5.55	0.6401	483	13	lasso	0.23	1.6e-09	-0.5439	0.587	1	0.785956
C-reactive protein	Yes	Liver	CHAD	17	48541857	48546327	0.363	rs8125	-3.58	rs7218003	0.17252	-5.43	0.51869	483	7	lasso	0.18	3.4e-08	-0.69674	0.486	1	0.712023
C-reactive protein	Yes	Whole_Blood	CHAF1A	19	4402659	4444995	0.179	rs7248231	3.44	rs243335	0.064188	6.24	2.5071	380	9	lasso	0.074	7.3e-08	3.15848	0.00159	1	0.0177621
C-reactive protein	Yes	Brain_Cortex	CHAF1A	19	4402659	4444995	0.414	rs7248231	3.44	rs11085074	0.249853	-5.99	-2.8392	379	1	top1	0.25	4.1e-10	2.8392	0.00452	1	0.0408369
C-reactive protein	Yes	Liver	CHAF1A	19	4402659	4444995	0.323	rs7248231	3.44	rs11085074	0.02652	-4.59	-2.8392	379	379	blup	0.075	0.00036	1.89568	0.058	1	0.22449
C-reactive protein	Yes	Liver	CHCHD1	10	75541805	75543410	0.2063	rs12256103	-6.1	rs7095447	0.0293	-3.67	1.3045	240	3	lasso	0.036	0.011	-2.5608	0.0104	1	0.0686009
C-reactive protein	Yes	Whole_Blood	CHCHD2	7	56169262	56174269	0.4818	rs7793921	5.17	rs6593298	0.292197	-10.41	-0.49409	269	13	lasso	0.36	7.4e-38	-1.15482	0.248	1	0.528091
C-reactive protein	Yes	Brain_Cortex	CHCHD2	7	56169262	56174269	0.3443	rs7793921	5.17	rs6593298	0.302126	6.44	-0.49409	269	1	top1	0.3	3e-12	-0.4941	0.621	1	0.80819
C-reactive protein	Yes	Brain_Cortex	CHCHD4	3	14153580	14166370	0.291	rs4298030	2.88	rs2607762	0.126993	4.79	-0.58459	574	5	lasso	0.15	2.3e-06	-1.3677	0.171	1	0.419493
C-reactive protein	Yes	Whole_Blood	CHCHD5	2	113341817	113346852	0.0995	rs6734238	17.8	rs2723154	-0.000453	-4.06	5.44	447	447	blup	0.027	0.00083	-3.89	0.0001	0.5809	0.00202404
C-reactive protein	Yes	Whole_Blood	CHD1L	1	146714291	146767443	0.3188	rs6686414	-2.37	rs10793653	0.17	-8.84	0.56268	407	407	blup	0.17	6e-17	-1.25	0.212	1	0.48561
C-reactive protein	Yes	Brain_Cortex	CHD1L	1	146714291	146767443	0.404	rs6686414	-2.37	rs6689252	0.0448	-4.42	-0.3644	407	407	blup	0.11	6.5e-05	0.1137	0.909	1	0.961731
C-reactive protein	Yes	Whole_Blood	CHD3	17	7788124	7816078	0.2379	rs2241233	-3.97	rs3744251	0.00382	-4.47	0.16264	511	511	blup	0.031	0.00041	1.3982	0.162	1	0.417506
C-reactive protein	Yes	Brain_Cortex	CHDH	3	53847761	53880417	0.3849	rs3774595	-4.36	rs11717167	0.065424	4.21	-1.2814	503	7	lasso	0.066	0.0016	-0.9942	0.32	1	0.583354
C-reactive protein	Yes	Brain_Cortex	CHEK1	11	125495111	125546150	0.321	rs2014365	2.7	rs11220141	0.154886	4.87	0.39656	531	1	top1	0.15	1.4e-06	0.39656	0.692	1	0.851206
C-reactive protein	Yes	Liver	CHEK2	22	29083731	29138410	0.29	rs4055	4.71	rs1547014	0.174496	5.93	-1.4368	306	1	top1	0.17	5.1e-08	-1.4368	0.151	1	0.392516
C-reactive protein	Yes	Brain_Cortex	CHERP	19	16628700	16653341	0.199	rs4808552	-2.92	rs12982931	0.153164	4.78	-0.72408	390	1	top1	0.15	1.6e-06	-0.7241	0.469	1	0.712537
C-reactive protein	Yes	Whole_Blood	CHFR	12	133416937	133485772	0.1461	rs12423664	4.08	rs2279313	0.047419	4.9	-1.2575	235	235	blup	0.054	4.1e-06	0.31671	0.751	1	0.898927
C-reactive protein	Yes	Brain_Cortex	CHFR	12	133416937	133485772	0.2409	rs12423664	4.08	rs2279313	0.143	5.02	-1.2575	234	1	top1	0.14	3.7e-06	-1.2575	0.209	1	0.470431
C-reactive protein	Yes	Brain_Cortex	CHGB	20	5892076	5906007	0.423	rs6139808	2.87	rs8121519	-0.005705	3.47	-0.60525	596	9	lasso	0.02	0.056	-0.55118	0.582	1	0.784367
C-reactive protein	Yes	Whole_Blood	CHI3L1	1	203148059	203155877	0.3497	rs11582098	4.2	rs10399931	0.233	-9.35	-0.42191	503	1	top1	0.23	4.6e-23	0.422	0.673	1	0.854153
C-reactive protein	Yes	Liver	CHI3L1	1	203148059	203155877	0.4019	rs11582098	4.2	rs4950929	0.201205	-6.27	0.108	502	1	top1	0.2	4.1e-09	-0.108	0.914	1	0.969917
C-reactive protein	Yes	Whole_Blood	CHI3L2	1	111743393	111786062	0.508	rs2364831	-4.26	rs654997	0.307	10.78	0.4636	564	6	lasso	0.36	2.1e-37	0.283	0.778	1	0.908423
C-reactive protein	Yes	Whole_Blood	CHIT1	1	203181955	203242769	0.2677	rs11582098	4.2	rs12141375	0.0914	-6.31	0.42487	496	9	lasso	0.12	6.6e-12	1.09	0.274	1	0.551322
C-reactive protein	Yes	Whole_Blood	CHKB	22	51017378	51039884	0.1801	rs2273257	-4.71	rs131750	0.078802	5.88	-0.77727	285	20	enet	0.079	2.2e-08	-0.48154	0.63	1	0.827605
C-reactive protein	Yes	Brain_Cortex	CHKB	22	51017378	51039884	0.4029	rs2273257	-4.71	rs131760	0.139897	-5.33	0.2592	285	4	lasso	0.23	1.8e-09	-0.12134	0.903	1	0.960329
C-reactive protein	Yes	Liver	CHKB-AS1	22	51021455	51022306	0.374	rs2273257	-4.71	rs131748	0.089358	4.36	0.2571	294	1	top1	0.089	0.00011	0.2571	0.797	1	0.915605
C-reactive protein	Yes	Brain_Cortex	CHL1	3	238279	451090	0.352	rs11130113	-3.79	rs1400186	0.003125	4.22	0.35609	361	7	lasso	0.076	0.00072	1.0912	0.275	1	0.536931
C-reactive protein	Yes	Liver	CHL1	3	238279	451090	0.2825	rs11130113	-3.79	rs990284	0.006274	-3.87	-0.14472	361	361	blup	0.12	6.3e-06	0.80557	0.42	1	0.664153
C-reactive protein	Yes	Whole_Blood	CHMP1A	16	89710839	89724209	0.1046	rs1230	-4.11	rs12918773	0.01188	-4.73	-3.2574	431	12	enet	0.025	0.0013	1.49306	0.135	1	0.379581
C-reactive protein	Yes	Whole_Blood	CHMP2B	3	87276421	87304698	0.1252	rs9882872	-2.9	rs1488360	0.084407	5.88	1.2877	339	1	top1	0.084	8.2e-09	1.2877	0.198	1	0.466984
C-reactive protein	Yes	Whole_Blood	CHMP3	2	86730554	86790602	0.0594	rs7557796	4.05	rs7584882	0.00192	-3.89	3.4815	336	336	blup	0.025	0.0014	-2.45	0.0141	1	0.0900076
C-reactive protein	Yes	Brain_Cortex	CHMP3	2	86730554	86790602	0.23	rs7557796	4.05	rs7557796	0.180505	-5.05	4.0468	335	1	top1	0.18	1.7e-07	-4.0468	5.19e-05	0.202566	0.00108906
C-reactive protein	Yes	Whole_Blood	CHMP4A	14	24678789	24683075	0.0854	rs6573778	-6.51	rs1242017	0.000778	-3.73	-1.8372	503	503	blup	0.017	0.0073	1.1653	0.244	1	0.524961
C-reactive protein	Yes	Whole_Blood	CHMP4B	20	32399110	32442172	0.2846	rs6088343	-3.17	rs2092737	0.135221	7.22	1.0737	250	1	top1	0.14	1.9e-13	1.0737	0.283	1	0.561074
C-reactive protein	Yes	Liver	CHMP4C	8	82644855	82671750	0.5333	rs1304403	3.13	rs11782652	0.359878	-7.47	-1.4436	345	1	top1	0.36	1.9e-16	1.4436	0.149	1	0.388756
C-reactive protein	Yes	Whole_Blood	CHN2	7	29161890	29553840	0.1264	rs245974	3.24	rs245882	0.080796	-5.99	0.01595	725	1	top1	0.081	1.7e-08	-0.01595	0.987	1	0.995742
C-reactive protein	Yes	Brain_Cortex	CHN2	7	29161890	29553840	0.3604	rs245974	3.24	rs10228137	0.01093	-4.01	0.094938	725	23	enet	0.034	0.018	0.2949	0.768	1	0.895044
C-reactive protein	Yes	Whole_Blood	CHP1	15	41523037	41574043	0.1543	rs6493005	4.5	rs13313520	0.046299	-5.37	3.2169	272	272	blup	0.082	1.5e-08	-1.4419	0.149	1	0.400069
C-reactive protein	Yes	Whole_Blood	CHPF2	7	150929575	150935849	0.0979	rs6951528	4.2	rs2792434	0.025008	-4.41	1.0307	552	1	top1	0.025	0.0014	-1.0307	0.303	1	0.582245
C-reactive protein	Yes	Whole_Blood	CHPT1	12	102090725	102137918	0.2863	rs7885	3.24	rs3809260	0.159609	-7.9	-1.0664	485	1	top1	0.16	9.4e-16	1.0664	0.286	1	0.564325
C-reactive protein	Yes	Brain_Cortex	CHPT1	12	102090725	102137918	0.4234	rs7885	3.24	rs10778139	0.0721	-5.22	-0.75259	485	10	lasso	0.21	1.4e-08	0.7679	0.443	1	0.689956
C-reactive protein	Yes	Whole_Blood	CHRFAM7A	15	30653443	30686052	0.2769	rs2049259	-3.74	rs12906190	0.073672	6.27	0.5505	135	6	lasso	0.15	6.7e-15	0.2628	0.793	1	0.916724
C-reactive protein	Yes	Whole_Blood	CHRM3-AS2	1	239866950	239893765	0.43	rs10926135	-4.25	rs12022014	0.262	-9.89	0.37026	535	15	enet	0.27	7.9e-27	-0.152	0.879	1	0.95638
C-reactive protein	Yes	Brain_Cortex	CHRM5	15	34260921	34357291	0.527	rs541098	2.96	rs2018672	0.088127	5.18	-0.52722	605	5	lasso	0.32	7.6e-13	0.72462	0.469	1	0.712537
C-reactive protein	Yes	Whole_Blood	CHRNA2	8	27317279	27337400	0.1267	rs10503815	3.11	rs7819756	0.069159	-5.15	1.0441	646	1	top1	0.069	1.8e-07	-1.0441	0.296	1	0.574687
C-reactive protein	Yes	Liver	CHRNA4	20	61975420	62009753	0.7855	rs6062509	-9.67	rs755203	0.37872	7.65	2.8534	463	1	top1	0.38	2e-17	2.8534	0.00433	1	0.0352675
C-reactive protein	Yes	Brain_Cortex	CHRNA5	15	78857862	78887611	0.573	rs17483929	4.67	rs8053	0.483235	8.16	-1.7539	432	1	top1	0.48	5.1e-21	-1.7539	0.0794	1	0.268543
C-reactive protein	Yes	Whole_Blood	CHRNB1	17	7348380	7361026	0.1846	rs222835	-5.08	rs9217	0.144	7.43	-3.1658	488	1	top1	0.14	3.2e-14	-3.1658	0.00155	1	0.0174158
C-reactive protein	Yes	Brain_Cortex	CHRNB1	17	7348380	7361026	0.2906	rs222835	-5.08	rs34416693	0.1028	4.56	0.2519	488	9	lasso	0.18	2.6e-07	-1.3032	0.192	1	0.449719
C-reactive protein	Yes	Whole_Blood	CHRNB2	1	154540257	154552502	0.1232	rs4129267	-38.77	rs11264222	0.0861	5.88	0.18714	424	1	top1	0.086	5.7e-09	0.187	0.852	1	0.94578
C-reactive protein	Yes	Brain_Cortex	CHRNB2	1	154540257	154552502	0.3237	rs4129267	-38.77	rs3811450	-0.00728	-4.04	8.6079	424	29	enet	0.068	0.0013	-1.7845	0.0743	1	0.257771
C-reactive protein	Yes	Whole_Blood	CHRNE	17	4801357	4806369	0.2759	rs3966782	4.78	rs8081611	0.181	9.15	3.2505	443	11	enet	0.2	1.3e-19	3.299	0.00097	1	0.0120658
C-reactive protein	Yes	Brain_Cortex	CHRNE	17	4801357	4806369	0.3193	rs3966782	4.78	rs7214776	0.180445	5.41	3.2991	443	1	top1	0.18	1.7e-07	3.2991	0.00097	1	0.0120188
C-reactive protein	Yes	Brain_Cortex	CHST1	11	45670427	45687172	0.21	rs10769190	-5.36	rs1447569	-0.004876	-3.42	-2.153	438	437	blup	0.043	0.0087	0.01487	0.988	1	0.992322
C-reactive protein	Yes	Brain_Cortex	CHST10	2	101008327	101034118	0.1342	rs3828193	-4.2	rs10193204	0.015566	3.95	-3.6579	486	486	blup	0.027	0.03	-2.4836	0.013	1	0.0867333
C-reactive protein	Yes	Whole_Blood	CHST13	3	126243126	126262134	0.5859	rs9824351	3.34	rs11718493	0.429218	-12.58	0.38272	535	5	lasso	0.48	1.7e-53	-0.82958	0.407	1	0.673579
C-reactive protein	Yes	Whole_Blood	CHST15	10	125767184	125853206	0.1633	rs11245321	3.94	rs28619954	0.07162	5.24	-0.24248	579	3	lasso	0.11	9.8e-11	-1.59299	0.111	1	0.342978
C-reactive protein	Yes	Brain_Cortex	CHST2	3	142838173	142841800	0.2111	rs1916638	-3.43	rs11718990	-0.007441	3.08	0.0574	550	550	blup	0.043	0.0091	2.104	0.0354	1	0.160472
C-reactive protein	Yes	Brain_Cortex	CHST5	16	75562433	75569145	0.3139	rs36097424	3.68	rs9939401	0.027254	-4.12	-0.86651	382	382	blup	0.14	4.8e-06	-1.67979	0.093	1	0.295586
C-reactive protein	Yes	Whole_Blood	CHST8	19	34112861	34264414	0.1357	rs10403561	4.58	rs12610008	0.138917	7.27	4.0525	475	1	top1	0.14	8.6e-14	4.0525	5.07e-05	0.294516	0.0011828
C-reactive protein	Yes	Whole_Blood	CHSY1	15	101715928	101792137	0.2727	rs13329407	-3.37	rs3784526	0.159875	-7.87	-1.1592	623	1	top1	0.16	8.9e-16	1.1592	0.246	1	0.527117
C-reactive protein	Yes	Whole_Blood	CHURC1	14	65381079	65411309	0.841	rs229646	-2.94	rs4899153	0.662831	15.62	1.5209	493	13	lasso	0.69	3.3e-94	1.5392	0.124	1	0.362514
C-reactive protein	Yes	Brain_Cortex	CHURC1	14	65381079	65411309	0.664	rs229646	-2.94	rs10151701	0.472531	8.09	1.5423	493	16	lasso	0.49	2.7e-21	1.2885	0.198	1	0.455388
C-reactive protein	Yes	Liver	CHURC1	14	65381079	65411309	0.5945	rs229646	-2.94	rs10151701	0.397068	7.87	1.5423	493	1	top1	0.4	2e-18	1.5423	0.123	1	0.348066
C-reactive protein	Yes	Whole_Blood	CIAO1	2	96931870	96937383	0.179	rs6727384	3.99	rs3214063	0.204	-9.16	0.61596	154	1	top1	0.2	4.3e-20	-0.616	0.538	1	0.772619
C-reactive protein	Yes	Brain_Cortex	CIAO1	2	96931870	96937383	0.3002	rs6727384	3.99	rs3171927	0.03071	-4.3	0.4536	154	154	blup	0.1	8.7e-05	-1.7889	0.0736	1	0.256374
C-reactive protein	Yes	Liver	CIAO1	2	96931870	96937383	0.2942	rs6727384	3.99	rs17420101	0.148044	-5.82	0.6228	154	4	lasso	0.21	2.6e-09	-1.221	0.222	1	0.47511
C-reactive protein	Yes	Whole_Blood	CIB1	15	90773207	90776935	0.5897	rs10520685	-3.64	rs9744242	0.390085	-12.16	0.1582	413	10	lasso	0.47	3.1e-52	0.6068	0.544	1	0.776818
C-reactive protein	Yes	Liver	CIB1	15	90773207	90776935	0.4579	rs10520685	-3.64	rs9744242	0.28569	-6.87	0.158	413	1	top1	0.29	7.9e-13	-0.15823	0.874	1	0.953023
C-reactive protein	Yes	Whole_Blood	CIB2	15	78397252	78423839	0.2247	rs17483929	4.67	rs8036417	0.120818	6.73	-0.5597	414	1	top1	0.12	4.1e-12	-0.5597	0.576	1	0.797042
C-reactive protein	Yes	Brain_Cortex	CIB2	15	78397252	78423839	0.5	rs17483929	4.67	rs8036417	0.377295	7.23	-0.55966	414	5	lasso	0.38	1.1e-15	-0.51814	0.604	1	0.795885
C-reactive protein	Yes	Liver	CIB2	15	78397252	78423839	0.5818	rs17483929	4.67	rs8036417	0.36662	7.52	-0.56	414	10	lasso	0.4	2.1e-18	-1.14881	0.251	1	0.506688
C-reactive protein	Yes	Whole_Blood	CICP14	7	128296016	128298845	0.2801	rs7808907	-5.76	rs2402923	0.179067	8.4	1.1818	366	366	blup	0.22	1.2e-21	1.00667	0.314	1	0.591448
C-reactive protein	Yes	Brain_Cortex	CICP14	7	128296016	128298845	0.4819	rs7808907	-5.76	rs2402923	0.285197	6.34	1.1818	366	1	top1	0.29	1.5e-11	1.1818	0.237	1	0.500006
C-reactive protein	Yes	Liver	CICP14	7	128296016	128298845	0.5057	rs7808907	-5.76	rs2402923	0.346727	7.31	1.1818	366	1	top1	0.35	8.9e-16	1.1818	0.237	1	0.491491
C-reactive protein	Yes	Brain_Cortex	CIDEA	18	12254318	12277594	0.423	rs17655374	-3.53	rs9966607	0.214131	-5.45	0.0676	432	1	top1	0.21	9.6e-09	-0.0676	0.946	1	0.975235
C-reactive protein	Yes	Liver	CIDECP	3	10055932	10068049	0.2724	rs9876943	-4.16	rs759691	-0.005958	3.48	0.13147	526	526	blup	0.028	0.022	2.67963	0.00737	1	0.0544392
C-reactive protein	Yes	Brain_Cortex	CIR1P2	4	115634735	115636076	0.2357	rs7656645	4.3	rs10003335	-0.00566	3.01	-0.93649	348	348	blup	0.054	0.0039	-3.2015	0.00137	1	0.0158668
C-reactive protein	Yes	Whole_Blood	CIRH1A	16	69165194	69265033	0.0785	rs244420	-7.85	rs17624424	0.015329	-4.63	-2.4749	322	1	top1	0.015	0.01	2.4749	0.0133	1	0.086614
C-reactive protein	Yes	Brain_Cortex	CIRH1A	16	69165194	69265033	0.4602	rs244420	-7.85	rs17624199	0.241316	-6.1	-2.555	322	9	lasso	0.26	1.4e-10	2.8588	0.00425	1	0.03903
C-reactive protein	Yes	Whole_Blood	CISD1	10	60028818	60049346	0.2975	rs930368	2.77	rs1416764	0.288969	-10.39	1.8264	430	33	enet	0.29	2e-29	-1.94394	0.0519	1	0.215348
C-reactive protein	Yes	Brain_Cortex	CISD1	10	60028818	60049346	0.169	rs930368	2.77	rs7073090	0.0688	4.33	1.5981	430	3	lasso	0.078	0.00061	1.72372	0.0848	1	0.278598
C-reactive protein	Yes	Liver	CISD1	10	60028818	60049346	0.2849	rs930368	2.77	rs12220092	0.161	5.49	0.6269	429	1	top1	0.16	1.8e-07	0.6269	0.531	1	0.744566
C-reactive protein	Yes	Brain_Cortex	CISD3	17	36886488	36890149	0.2138	rs228274	2.91	rs7224608	0.123169	4.35	0.1452	344	1	top1	0.12	1.8e-05	0.1452	0.885	1	0.954186
C-reactive protein	Yes	Whole_Blood	CITED4	1	41326729	41328018	0.3498	rs12037037	-3.7	rs4660481	0.204	8.71	-0.42712	412	1	top1	0.2	4.1e-20	-0.427	0.669	1	0.850749
C-reactive protein	Yes	Liver	CIZ1	9	130928343	130966662	0.195	rs538066	2.82	rs2502728	0.07912	4.39	2.7229	320	3	lasso	0.099	4.6e-05	2.59776	0.00938	1	0.0641309
C-reactive protein	Yes	Whole_Blood	CKAP2	13	53029564	53050763	0.2235	rs2146641	3.62	rs4886018	0.18241	8.72	-1.6076	362	16	enet	0.21	2.9e-20	-1.42839	0.153	1	0.404173
C-reactive protein	Yes	Brain_Cortex	CKAP2	13	53029564	53050763	0.269	rs2146641	3.62	rs4286007	0.257367	6.39	-1.806	362	7	lasso	0.31	9.8e-13	-1.6409	0.100816	1	0.306296
C-reactive protein	Yes	Liver	CKAP2	13	53029564	53050763	0.295	rs2146641	3.62	rs9568732	0.2291	6.03	-1.792	362	1	top1	0.23	2.7e-10	-1.792	0.0731	1	0.260674
C-reactive protein	Yes	Brain_Cortex	CKAP5	11	46764598	46867843	0.176	rs4752977	-10.03	rs326222	0.048403	-4.18	-9.249	265	265	blup	0.06	0.0025	9.45637	3.19e-21	1.24506e-17	1.24506e-18
C-reactive protein	Yes	Liver	CKB	14	103985996	103989448	0.2559	rs861539	-2.54	rs12894275	0.115783	-4.97	0.5496	356	5	lasso	0.12	9.2e-06	-0.93264	0.351	1	0.606214
C-reactive protein	Yes	Brain_Cortex	CKMT1A	15	43985084	43991420	0.355	rs4270152	7.52	rs3784275	0.095399	5.09	1.9841	260	1	top1	0.095	0.00016	1.9841	0.0472	1	0.19515
C-reactive protein	Yes	Whole_Blood	CKMT2-AS1	5	80499903	80597379	0.3597	rs539809	-2.75	rs11745275	0.14695	-7.58	-0.47655	464	8	lasso	0.2	4.3e-20	1.19142	0.233	1	0.511913
C-reactive protein	Yes	Brain_Cortex	CKMT2-AS1	5	80499903	80597379	0.7383	rs539809	-2.75	rs6893467	0.4007	7.58	2.3118	464	16	enet	0.61	3.9e-29	1.99426	0.0461	1	0.192849
C-reactive protein	Yes	Liver	CKMT2-AS1	5	80499903	80597379	0.5884	rs539809	-2.75	rs10514218	0.136484	-5.44	-0.5225	464	9	lasso	0.28	2.1e-12	1.5265	0.127	1	0.352987
C-reactive protein	Yes	Whole_Blood	CKS2	9	91926113	91931618	0.1065	rs7357754	-8.68	rs3211663	0.048485	-4.46	1.3755	448	1	top1	0.048	1.2e-05	-1.3755	0.169	1	0.427579
C-reactive protein	Yes	Liver	CKS2	9	91926113	91931618	0.25	rs7357754	-8.68	rs34731447	0.110137	-4.93	4.6023	448	1	top1	0.11	1.8e-05	-4.6023	4.18e-06	0.0117458	0.00010776
C-reactive protein	Yes	Whole_Blood	CLCN1	7	143013219	143049176	0.5494	rs2886994	-3.22	rs10249881	0.257145	10.14	-1.0516	321	10	lasso	0.33	9.2e-34	-1.77956	0.0751	1	0.271811
C-reactive protein	Yes	Whole_Blood	CLCN6	1	11867188	11903201	0.3559	rs926269	-3.13	rs7553194	0.21	9.06	-1.1641	483	6	lasso	0.27	1.7e-27	-0.419	0.675	1	0.855756
C-reactive protein	Yes	Liver	CLCN6	1	11867188	11903201	0.1754	rs926269	-3.13	rs17037425	0.007313	3.75	-1.2771	482	481	blup	0.022	0.039	0.6307	0.528	1	0.741469
C-reactive protein	Yes	Whole_Blood	CLCN7	16	1494935	1525581	0.3258	rs11648261	4.28	rs34470360	0.148234	-7.99	-2.60842	489	5	lasso	0.21	4e-21	2.15326	0.0313	1	0.155767
C-reactive protein	Yes	Brain_Cortex	CLCNKA	1	16345370	16360545	0.4436	rs907796	-4.1	rs1763601	0.255	6.01	-0.3676	386	24	enet	0.26	2.5e-10	-0.4425	0.658	1	0.832202
C-reactive protein	Yes	Whole_Blood	CLDN10	13	96085858	96230456	0.1198	rs9524693	-3.9	rs9302077	0.061154	-5.91	0.6595	665	4	lasso	0.072	1.1e-07	-1.10103	0.271	1	0.548133
C-reactive protein	Yes	Brain_Cortex	CLDN12	7	90013035	90142716	0.2239	rs11487032	-2.19	rs11763871	0.022125	3.7	0.97661	483	483	blup	0.052	0.0045	0.2939	0.769	1	0.895942
C-reactive protein	Yes	Whole_Blood	CLDN15	7	100875373	100882101	0.3339	rs2898568	4.22	rs7778271	0.208437	8.87	1.437	377	1	top1	0.21	1.4e-20	1.437	0.151	1	0.40163
C-reactive protein	Yes	Brain_Cortex	CLDN15	7	100875373	100882101	0.3047	rs2898568	4.22	rs7808669	0.064341	4.88	1.3515	377	377	blup	0.077	0.00068	2.5948	0.00946	1	0.068885
C-reactive protein	Yes	Liver	CLDN16	3	190040330	190129932	0.4223	rs573533	3.71	rs1155884	0.143916	-5.36	-1.663	569	1	top1	0.14	8.6e-07	1.663	0.0963	1	0.305766
C-reactive protein	Yes	Brain_Cortex	CLDN4	7	73213872	73247014	0.1777	rs714052	-8.7	rs9691413	0.089043	4.48	-1.0258	294	1	top1	0.089	0.00026	-1.0258	0.305	1	0.569577
C-reactive protein	Yes	Brain_Cortex	CLDN9	16	3062457	3064506	0.7135	rs2074524	-3.47	rs2526269	0.351922	-7.13	-0.84503	358	10	lasso	0.41	4.1e-17	0.658	0.511	1	0.738679
C-reactive protein	Yes	Whole_Blood	CLEC12A	12	10124014	10138194	0.7429	rs4237965	-3.01	rs7313235	0.631558	15.27	0.0135	338	49	enet	0.64	2.7e-84	0.13172	0.895	1	0.962253
C-reactive protein	Yes	Brain_Cortex	CLEC12A	12	10124014	10138194	0.2058	rs4237965	-3.01	rs7313235	0.099	4.91	0.01348	338	2	lasso	0.11	4.5e-05	-0.1788	0.858	1	0.94199
C-reactive protein	Yes	Liver	CLEC12A	12	10124014	10138194	0.541	rs4237965	-3.01	rs7313235	0.37287	7.55	0.0135	338	5	lasso	0.38	2.4e-17	-0.21168	0.832	1	0.934053
C-reactive protein	Yes	Whole_Blood	CLEC18A	16	69984810	69998141	0.5635	rs244420	-7.85	rs2549066	0.406183	-12.36	3.82069	208	25	enet	0.51	3.8e-58	-5.17061	2.33e-07	0.0013535	1.15195e-05
C-reactive protein	Yes	Brain_Cortex	CLEC18A	16	69984810	69998141	0.6779	rs244420	-7.85	rs1808417	0.432812	-7.91	3.6495	207	7	lasso	0.48	4.7e-21	-4.0266	5.66e-05	0.22091	0.0011566
C-reactive protein	Yes	Liver	CLEC18A	16	69984810	69998141	0.3765	rs244420	-7.85	rs2070203	0.222	6.71	-3.9526	208	4	lasso	0.35	6.2e-16	-5.73934	9.5e-09	2.6695e-05	5.339e-07
C-reactive protein	Yes	Whole_Blood	CLEC18C	16	70207352	70220798	0.3778	rs7359336	-7.81	rs34087264	0.300383	10.57	3.3921	186	4	lasso	0.32	5.9e-33	3.65349	0.000259	1	0.00422621
C-reactive protein	Yes	Brain_Cortex	CLEC18C	16	70207352	70220798	0.2999	rs7359336	-7.81	rs1808417	0.053098	4.35	3.6495	185	25	enet	0.14	6.8e-06	5.04355	4.57e-07	0.00178367	1.85799e-05
C-reactive protein	Yes	Whole_Blood	CLEC1B	12	10138241	10166023	0.2604	rs4237965	-3.01	rs7313235	0.229688	9.28	0.0135	347	7	enet	0.24	2.1e-23	-0.34323	0.731	1	0.888364
C-reactive protein	Yes	Whole_Blood	CLEC4F	2	71035775	71047732	0.4663	rs17006586	3.53	rs1544653	0.358	11.52	0.2813	555	1	top1	0.36	2.5e-37	0.281	0.778	1	0.908423
C-reactive protein	Yes	Whole_Blood	CLEC4G	19	7793843	7798792	0.2501	rs7258822	-3.36	rs10518270	0.065753	-5.35	-0.55428	391	15	enet	0.17	2.7e-16	0.37595	0.707	1	0.875498
C-reactive protein	Yes	Brain_Cortex	CLEC4GP1	19	7852435	7855507	0.872	rs7258822	-3.36	rs8112157	0.537988	8.7	0.79627	423	13	lasso	0.68	5.9e-35	1.1569	0.247	1	0.511058
C-reactive protein	Yes	Brain_Cortex	CLEC4M	19	7828035	7834491	0.368	rs7258822	-3.36	rs2277998	0.119885	-5.61	1.927	418	4	lasso	0.23	1.6e-09	-1.1497	0.25	1	0.512639
C-reactive protein	Yes	Whole_Blood	CLEC7A	12	10269376	10282857	0.3091	rs4237965	-3.01	rs17734799	0.072178	5.63	1.8913	418	35	enet	0.12	1.7e-12	1.59907	0.11	1	0.342072
C-reactive protein	Yes	Liver	CLEC7A	12	10269376	10282857	0.27	rs4237965	-3.01	rs7298416	0.0915	-4.39	0.7637	418	1	top1	0.092	9e-05	-0.76371	0.445	1	0.684803
C-reactive protein	Yes	Brain_Cortex	CLGN	4	141309609	141349122	0.2105	rs769661	-4.22	rs6837799	0.08609	-4.82	-0.53417	417	1	top1	0.086	0.00032	0.53417	0.593	1	0.789117
C-reactive protein	Yes	Liver	CLGN	4	141309609	141349122	0.2611	rs769661	-4.22	rs7688743	0.037142	4.28	-0.30466	417	417	blup	0.048	0.004	-1.52881	0.12631	1	0.352814
C-reactive protein	Yes	Whole_Blood	CLHC1	2	55401927	55459490	0.481	rs12713280	-4.1	rs7349405	0.306	10.87	2.747	506	4	lasso	0.36	5e-37	3.14	0.00169	1	0.0186639
C-reactive protein	Yes	Brain_Cortex	CLHC1	2	55401927	55459490	0.3195	rs12713280	-4.1	rs1437391	0.201123	-5.77	-1.0866	506	9	enet	0.22	8.8e-09	1.2946	0.195	1	0.451951
C-reactive protein	Yes	Liver	CLHC1	2	55401927	55459490	0.3517	rs12713280	-4.1	rs4435493	0.199046	6.34	3.1116	506	5	lasso	0.2	4.4e-09	3.1704	0.00152	1	0.0157609
C-reactive protein	Yes	Whole_Blood	CLIC1	6	31698395	31707540	0.0603	NA	NA	NA	NA	NA	NA	245	0	blup	0.015	0.012	NA	NA	NA	NA
C-reactive protein	Yes	Brain_Cortex	CLIC6	21	36041688	36090525	0.36	rs2834473	-3.06	rs2834586	-0.007352	3.59	2.239	572	572	blup	0.073	0.00091	0.7	0.484	1	0.723775
C-reactive protein	Yes	Whole_Blood	CLINT1	5	157212751	157286183	0.1579	rs11466782	-4.37	rs17608701	0.0325	4.6	-0.97033	506	4	lasso	0.08	2e-08	-1.05568	0.291	1	0.571087
C-reactive protein	Yes	Whole_Blood	CLIP3	19	36505562	36524245	0.1012	rs7254601	-4.8	rs9989683	0.025882	-4.83	-0.08502	340	3	lasso	0.052	5.7e-06	-0.06498	0.948	1	0.982503
C-reactive protein	Yes	Whole_Blood	CLK4	5	178029665	178054115	0.2986	rs1366223	-3.12	rs6866344	0.243146	-9.52	0.93562	574	1	top1	0.24	3.7e-24	-0.93562	0.349	1	0.623989
C-reactive protein	Yes	Whole_Blood	CLMN	14	95648277	95786243	0.2276	rs17093165	-2.92	rs8005908	0.13253	7.18	0.31879	766	1	top1	0.13	3.4e-13	0.3188	0.75	1	0.898927
C-reactive protein	Yes	Whole_Blood	CLN3	16	28488600	28505307	0.1965	rs28472312	-6	rs151228	0.034455	-5.04	5.19138	220	4	lasso	0.066	3.3e-07	-3.07712	0.00209	1	0.0216414
C-reactive protein	Yes	Brain_Cortex	CLN5	13	77564795	77576652	0.296	rs9565334	-3.79	rs9530604	-0.007168	-3.41	1.432	450	450	blup	0.043	0.009	-1.5542	0.120145	1	0.340789
C-reactive protein	Yes	Liver	CLN5	13	77564795	77576652	0.425	rs9565334	-3.79	rs9530604	-0.00624	-3.51	1.4322	450	450	blup	0.029	0.021	1.27179	0.203	1	0.456249
C-reactive protein	Yes	Whole_Blood	CLN6	15	68499330	68549444	0.2353	rs10518759	3.32	rs2169215	0.230978	-9.27	-0.2406	485	1	top1	0.23	7e-23	0.2406	0.81	1	0.925692
C-reactive protein	Yes	Brain_Cortex	CLN6	15	68499330	68549444	0.257	rs10518759	3.32	rs11071990	0.013529	3.78	-1.23423	485	1	top1	0.014	0.094	-1.23423	0.217	1	0.479045
C-reactive protein	Yes	Whole_Blood	CLN8	8	1703944	1734738	0.2391	rs4876236	3.25	rs7846610	0.073933	-6.32	-1	734	17	enet	0.14	1.5e-13	1.74689	0.0807	1	0.285671
C-reactive protein	Yes	Brain_Cortex	CLNS1A	11	77225981	77348850	0.124	rs7104528	2.61	rs4945228	0.038941	3.76	0.48007	363	1	top1	0.039	0.012	0.48007	0.631	1	0.815224
C-reactive protein	Yes	Brain_Cortex	CLOCK	4	56294070	56413278	0.1865	rs11133391	4.3	rs11943206	-0.00725	3	3.315	403	403	blup	0.067	0.0014	3.64033	0.000272	1	0.00436879
C-reactive protein	Yes	Whole_Blood	CLP1	11	57424488	57429340	0.0478	rs1943477	-4.42	rs9420	0.0352	4.8	-1.2242	390	1	top1	0.035	0.00017	-1.2242	0.221	1	0.496438
C-reactive protein	Yes	Brain_Cortex	CLPP	19	6361463	6368919	0.382	rs12710098	-2.81	rs17625356	0.03515	3.62	-0.07652	404	4	lasso	0.12	2.2e-05	0.8317	0.406	1	0.665247
C-reactive protein	Yes	Brain_Cortex	CLPSL1	6	35748794	35761452	0.32	rs2766533	-6.31	rs2766582	0.058624	-4.21	0.2027	415	415	blup	0.091	0.00022	0.70344	0.482	1	0.722722
C-reactive protein	Yes	Brain_Cortex	CLPSL2	6	35744371	35747329	0.252	rs2766533	-6.31	rs2894402	0.026219	3.68	-2.4699	414	414	blup	0.088	0.00029	-2.7295	0.00634	1	0.0532151
C-reactive protein	Yes	Whole_Blood	CLRN1-AS1	3	150570271	150798513	0.3299	rs4076581	3.38	rs628383	0.217604	9.02	0.8051	434	1	top1	0.22	1.7e-21	0.8051	0.421	1	0.684847
C-reactive protein	Yes	Whole_Blood	CLSTN1	1	9789173	9884584	0.1372	rs7539725	-4.45	rs6666296	0.00324	3.88	-0.47386	310	19	enet	0.013	0.017	-0.518	0.604	1	0.813314
C-reactive protein	Yes	Whole_Blood	CLTB	5	175819456	175843570	0.1693	rs479270	-3.65	rs7724125	0.083505	-6.42	0.11209	332	23	enet	0.11	3e-11	0.92585	0.355	1	0.628335
C-reactive protein	Yes	Whole_Blood	CLTCL1	22	19166986	19279239	0.2757	rs2019061	-3.72	rs2800974	0.14303	7.46	-0.54403	488	488	blup	0.2	1.1e-19	-0.05834	0.953	1	0.983791
C-reactive protein	Yes	Brain_Cortex	CLTCL1	22	19166986	19279239	0.4937	rs2019061	-3.72	rs8143071	0.312301	6.98	0.2378	477	12	lasso	0.35	2.4e-14	0.07934	0.937	1	0.972123
C-reactive protein	Yes	Whole_Blood	CLUAP1	16	3550924	3589032	0.2552	rs879620	-5.57	rs12933120	0.178246	8.19	1.6394	366	1	top1	0.18	1.5e-17	1.6394	0.101	1	0.326131
C-reactive protein	Yes	Brain_Cortex	CLUAP1	16	3550924	3589032	0.4281	rs879620	-5.57	rs12933120	0.290075	6.77	1.6394	366	1	top1	0.29	9.7e-12	1.6394	0.101	1	0.306296
C-reactive protein	Yes	Liver	CLUAP1	16	3550924	3589032	0.3238	rs879620	-5.57	rs12933120	0.0284	4.74	1.6394	365	13	enet	0.08	0.00024	2.17773	0.0294	1	0.141948
C-reactive protein	Yes	Whole_Blood	CLUHP3	16	31711911	31721097	0.3481	rs11640526	2.49	rs6565285	0.373515	11.8	1.68852	209	1	top1	0.37	2.8e-39	1.68852	0.0913	1	0.307278
C-reactive protein	Yes	Liver	CLUHP3	16	31711911	31721097	0.2526	rs11640526	2.49	rs8060086	0.151	5.5	1.6815	209	1	top1	0.15	4.5e-07	1.6815	0.0927	1	0.300446
C-reactive protein	Yes	Brain_Cortex	CLUL1	18	596988	650228	0.501	rs2846651	-3.25	rs578026	0.229261	5.62	0.2013	613	31	enet	0.28	3.4e-11	0.7223	0.47	1	0.712669
C-reactive protein	Yes	Brain_Cortex	CLVS2	6	123317116	123394072	0.301	rs1367490	-3.85	rs1121941	-0.007454	-3.61	-1.8553	426	426	blup	0.055	0.0037	-0.0521	0.958	1	0.980098
C-reactive protein	Yes	Whole_Blood	CMBL	5	10275987	10308138	0.4093	rs3797123	3.3	rs13180748	0.252456	9.72	-1.87729	614	1	top1	0.25	3.7e-25	-1.87729	0.0605	1	0.238267
C-reactive protein	Yes	Liver	CMC2	16	81009698	81034939	0.2591	rs2925979	4.65	rs12928638	0.0754	-4.39	2.1731	677	1	top1	0.075	0.00036	-2.1731	0.0298	1	0.143387
C-reactive protein	Yes	Liver	CMIP	16	81478775	81745367	0.416	rs2925979	4.65	rs4548853	0.000941	4.29	2.5734	750	750	blup	0.063	0.0011	0.72033	0.471	1	0.701383
C-reactive protein	Yes	Liver	CMPK1	1	47799469	47844511	0.2248	rs12184246	3.62	rs1044457	0.091459	-4.22	0.4931	427	42	enet	0.1	3.1e-05	-0.7401	0.459	1	0.694573
C-reactive protein	Yes	Brain_Cortex	CMSS1	3	99536678	99897447	0.2195	rs7432913	-2.39	rs9814549	0.022232	4.15	-1.5276	417	27	enet	0.066	0.0015	-2.6534	0.00797	1	0.0614761
C-reactive protein	Yes	Whole_Blood	CMTM3	16	66637777	66647795	0.2381	rs9921803	-4.58	rs8051710	0.137145	-7.36	0.17367	416	3	lasso	0.14	1.1e-13	-0.78556	0.432	1	0.694764
C-reactive protein	Yes	Whole_Blood	CMTM7	3	32433163	32497020	0.4222	rs12629304	-2.28	rs12638540	0.015084	4.81	1.0531	456	9	lasso	0.075	6.2e-08	1.12473	0.261	1	0.539363
C-reactive protein	Yes	Whole_Blood	CMTM8	3	32280171	32411817	0.2002	rs6776861	2.4	rs4305450	0.052973	-4.89	-1.5171	486	1	top1	0.053	4.9e-06	1.5171	0.129	1	0.370238
C-reactive protein	Yes	Whole_Blood	CMTR2	16	71315292	71323618	0.0499	rs11645475	-4.05	rs11648802	0.004159	-4.57	0.61542	271	6	lasso	0.012	0.019	-0.60216	0.547	1	0.778423
C-reactive protein	Yes	Liver	CMTR2	16	71315292	71323618	0.4203	rs11645475	-4.05	rs1424140	0.116	5.42	-0.52538	271	271	blup	0.22	6.6e-10	1.37501	0.169	1	0.413593
C-reactive protein	Yes	Whole_Blood	CNDP2	18	72163051	72188366	0.2002	rs8094904	2.94	rs2303463	0.121	-7.03	-1.0712	538	1	top1	0.12	3.8e-12	1.0712	0.284	1	0.561523
C-reactive protein	Yes	Brain_Cortex	CNDP2	18	72163051	72188366	0.472	rs8094904	2.94	rs8083001	0.234167	5.76	-0.4925	538	41	enet	0.25	5.5e-10	-0.7222	0.47	1	0.712669
C-reactive protein	Yes	Brain_Cortex	CNGA1	4	47937994	48018689	0.3581	rs10938502	-4.38	rs3113878	0.13196	5.61	3.4211	407	407	blup	0.2	3e-08	2.37732	0.0174	1	0.103053
C-reactive protein	Yes	Liver	CNGA1	4	47937994	48018689	0.4538	rs10938502	-4.38	rs167692	0.346191	7.57	2.9081	407	5	lasso	0.36	1.2e-16	3.18754	0.00143	1	0.0149937
C-reactive protein	Yes	Whole_Blood	CNIH4	1	224544552	224567161	0.1754	rs9662179	-2.28	rs12745610	0.0492	-5.22	-1.5879	354	354	blup	0.073	8.1e-08	0.808	0.419	1	0.683508
C-reactive protein	Yes	Liver	CNIH4	1	224544552	224567161	0.4311	rs9662179	-2.28	rs7522956	0.235046	-6.88	-1.6046	354	18	enet	0.26	9.2e-12	1.3707	0.17	1	0.413593
C-reactive protein	Yes	Brain_Cortex	CNKSR1	1	26503894	26516377	0.7806	rs2783680	-4.97	rs12145714	0.446	-7.83	-3.7958	441	40	enet	0.47	3.8e-20	1.7207	0.0853	1	0.280005
C-reactive protein	Yes	Whole_Blood	CNN2	19	1026298	1039068	0.3668	rs168405	4.23	rs1058506	0.165939	-8.82	-0.60267	470	9	lasso	0.23	2.8e-23	1.68132	0.0927	1	0.309836
C-reactive protein	Yes	Liver	CNNM1	10	101088856	101154087	0.512	rs17112021	3.39	rs7899146	0.211	5.71	1.0311	419	1	top1	0.21	1.6e-09	1.0311	0.303	1	0.558315
C-reactive protein	Yes	Whole_Blood	CNNM4	2	97426639	97477628	0.0502	rs7582249	4.09	rs6753667	0.0123	-3.56	-0.14681	183	1	top1	0.012	0.019	0.147	0.883	1	0.95804
C-reactive protein	Yes	Whole_Blood	CNOT3	19	54641444	54658192	0.1218	rs251850	-3.26	rs42318	0.041808	5.04	-0.11475	450	6	lasso	0.087	4.7e-09	0.60271	0.547	1	0.778423
C-reactive protein	Yes	Brain_Cortex	CNOT6L	4	78634541	78740769	0.2616	rs11733759	3.08	rs4410552	0.06139	-5.34	2.8127	432	432	blup	0.13	8.8e-06	-2.35317	0.0186	1	0.107549
C-reactive protein	Yes	Liver	CNOT6L	4	78634541	78740769	0.2167	rs11733759	3.08	rs6533382	0.089879	-4.52	2.4567	431	1	top1	0.09	0.0001	-2.4567	0.01402	1	0.0865851
C-reactive protein	Yes	Whole_Blood	CNOT8	5	154237113	154256353	0.0769	rs277311	3.75	rs1390601	0.03315	-4.33	-0.79392	446	1	top1	0.033	0.00026	0.79392	0.427	1	0.690546
C-reactive protein	Yes	Whole_Blood	CNP	17	40118759	40129749	0.1672	rs1905339	6.59	rs4594300	0.175	-8.18	-0.59256	374	1	top1	0.18	2.8e-17	0.5926	0.553	1	0.7816
C-reactive protein	Yes	Whole_Blood	CNR1	6	88849583	88876078	0.5258	rs2787918	4.1	rs1870832	0.458	13.01	1.9411	493	5	lasso	0.46	5.4e-51	1.84014	0.0657	1	0.249445
C-reactive protein	Yes	Brain_Cortex	CNTD2	19	40728115	40732597	0.251	rs4239504	5.68	rs814526	-0.00472	-3.03	-1.1983	388	40	enet	0.075	0.00074	3.3997	0.000675	1	0.00895705
C-reactive protein	Yes	Whole_Blood	CNTLN	9	17134980	17503921	0.065	rs10962794	3.71	rs7019482	0.026849	4.41	-2.4717	546	19	enet	0.029	0.00055	-2.82622	0.00471	1	0.0405339
C-reactive protein	Yes	Brain_Cortex	CNTLN	9	17134980	17503921	0.1962	rs10962794	3.71	rs3808795	0.132	4.96	-1.4425	546	1	top1	0.13	8.7e-06	-1.4425	0.149	1	0.387182
C-reactive protein	Yes	Liver	CNTLN	9	17134980	17503921	0.336	rs10962794	3.71	rs2779775	0.096985	5.28	-2.5881	546	21	enet	0.14	8.3e-07	-2.54357	0.011	1	0.0717169
C-reactive protein	Yes	Brain_Cortex	CNTNAP3B	9	43684902	43924049	0.0518	NA	NA	NA	NA	NA	NA	4	0	enet	0.18	2e-07	NA	NA	NA	NA
C-reactive protein	Yes	Whole_Blood	CNTRL	9	123837141	123939888	0.0515	rs16910300	2.83	rs10760143	0.03673	4.46	0.28655	381	1	top1	0.037	0.00013	0.28655	0.774	1	0.90539
C-reactive protein	Yes	Whole_Blood	CNTROB	17	7835442	7852896	0.0574	rs3027251	3.69	rs9908139	0.0304	-4.19	-2.4113	508	1	top1	0.03	0.00046	2.4113	0.0159	1	0.0986785
C-reactive protein	Yes	Liver	CNTROB	17	7835442	7852896	0.2029	rs3027251	3.69	rs4435314	0.043306	-4.18	-2.2678	507	1	top1	0.043	0.0058	2.2678	0.0233	1	0.121246
C-reactive protein	Yes	Whole_Blood	COA1	7	43648055	43769316	0.1566	rs3757840	-3.45	rs10231164	0.153164	7.9	-0.03459	412	21	enet	0.16	5.5e-16	0.18055	0.857	1	0.947889
C-reactive protein	Yes	Brain_Cortex	COA1	7	43648055	43769316	0.1755	rs3757840	-3.45	rs849172	0.042475	-4.2	0.85361	412	1	top1	0.042	0.0094	-0.8536	0.393	1	0.652159
C-reactive protein	Yes	Brain_Cortex	COA5	2	99215773	99224978	0.2397	rs10181344	2.54	rs7588254	0.202792	5.61	0.6033	315	1	top1	0.2	2.5e-08	0.6033	0.546	1	0.761901
C-reactive protein	Yes	Liver	COA5	2	99215773	99224978	0.1249	rs10181344	2.54	rs4851145	0.018055	3.88	0.5835	315	315	blup	0.061	0.0012	0.6703	0.503	1	0.722612
C-reactive protein	Yes	Whole_Blood	COA6	1	234509340	234519795	0.3311	rs16859769	-2.86	rs6586384	0.154	8.07	-1.1185	632	27	enet	0.19	1.6e-18	-1.01	0.312	1	0.589209
C-reactive protein	Yes	Brain_Cortex	COA6	1	234509340	234519795	0.4419	rs16859769	-2.86	rs6586384	0.195	5.47	-1.1185	632	1	top1	0.2	4.9e-08	-1.1185	0.263	1	0.523986
C-reactive protein	Yes	Whole_Blood	COCH	14	31343749	31359824	0.1669	rs761958	2.82	rs179659	0.112556	6.76	0.18331	349	1	top1	0.11	2.4e-11	0.1833	0.855	1	0.94712
C-reactive protein	Yes	Whole_Blood	COG1	17	71189129	71203491	0.1278	rs12451946	-3.59	rs17184168	0.104	7.04	0.5232	559	5	lasso	0.11	4.1e-11	0.5425	0.587	1	0.802892
C-reactive protein	Yes	Whole_Blood	COG4	16	70514471	70557468	0.393	rs4985392	-4.65	rs7192865	0.205663	-8.81	2.4905	158	8	enet	0.21	1.6e-20	-1.41535	0.157	1	0.409342
C-reactive protein	Yes	Brain_Cortex	COG4	16	70514471	70557468	0.4317	rs4985392	-4.65	rs3931036	0.118107	4.23	-3.0566	157	1	top1	0.12	2.7e-05	-3.0566	0.00224	1	0.0235653
C-reactive protein	Yes	Whole_Blood	COG5	7	106842975	107204402	0.3074	rs7783562	4.38	rs11535285	0.353991	11.45	-2.0824	373	1	top1	0.35	7.9e-37	-2.0824	0.0373	1	0.173897
C-reactive protein	Yes	Brain_Cortex	COG5	7	106842975	107204402	0.1268	rs7783562	4.38	rs7794915	0.022627	-3.98	1.6789	372	1	top1	0.023	0.045	-1.6789	0.0932	1	0.29574
C-reactive protein	Yes	Whole_Blood	COG6	13	40229764	40365802	0.1741	rs12865243	3.79	rs9603592	0.039571	-5.97	-1.0167	526	5	lasso	0.076	4.8e-08	0.24567	0.806	1	0.923664
C-reactive protein	Yes	Brain_Cortex	COG6	13	40229764	40365802	0.253	rs12865243	3.79	rs9549055	-0.001094	3.41	2.176	526	526	blup	0.024	0.039	1.9326	0.053288	1	0.211198
C-reactive protein	Yes	Brain_Cortex	COG8	16	69354043	69373332	0.1435	rs244420	-7.85	rs1541979	0.032613	4.85	1.7904	297	297	blup	0.071	0.001	0.31338	0.754	1	0.887847
C-reactive protein	Yes	Whole_Blood	COL11A2	6	33130458	33160276	0.1515	NA	NA	NA	NA	NA	NA	386	0	top1	0.027	0.00086	NA	NA	NA	NA
C-reactive protein	Yes	Brain_Cortex	COL16A1	1	32117848	32169920	0.4918	rs10493049	3.65	rs10914472	0.217	-5.7	-1.1739	354	25	enet	0.25	2.6e-10	0.6615	0.508	1	0.73817
C-reactive protein	Yes	Whole_Blood	COL17A1	10	105791044	105845760	0.1567	rs11191750	-3.11	rs4917407	0.100579	6.98	1.5537	433	4	lasso	0.12	1.9e-12	0.96349	0.335	1	0.609654
C-reactive protein	Yes	Whole_Blood	COL18A1	21	46825052	46933634	0.6364	rs400140	4.16	rs2236472	0.446398	-12.95	-0.8294	480	11	lasso	0.49	2.9e-55	0.7087	0.479	1	0.733591
C-reactive protein	Yes	Liver	COL21A1	6	55921388	56258892	0.327	rs3002005	-3.7	rs9464371	0.124	-4.56	-1.1474	424	25	enet	0.14	1.3e-06	-0.9946	0.32	1	0.575304
C-reactive protein	Yes	Whole_Blood	COL23A1	5	177664619	178017556	0.2044	rs1366223	-3.12	rs13187323	0.066289	-5.89	0.34805	570	6	lasso	0.11	1.4e-11	-0.23927	0.811	1	0.925742
C-reactive protein	Yes	Brain_Cortex	COL23A1	5	177664619	178017556	0.2216	rs1366223	-3.12	rs7700943	0.019631	-3.83	-0.1997	570	570	blup	0.048	0.0062	-0.56258	0.574	1	0.780872
C-reactive protein	Yes	Liver	COL26A1	7	101006101	101202304	0.4942	rs2898568	4.22	rs4729693	0.357571	-7.54	2.6089	347	1	top1	0.36	2.5e-16	-2.6089	0.00908	1	0.062759
C-reactive protein	Yes	Brain_Cortex	COL28A1	7	7395834	7575484	0.5698	rs1160673	-3.6	rs7796700	0.321559	-6.66	1.30659	712	9	lasso	0.32	3.2e-13	-1.006	0.314	1	0.577269
C-reactive protein	Yes	Whole_Blood	COL5A3	19	10070237	10121147	0.6423	rs12610468	-4.98	rs2303099	0.306644	-10.7	0.78765	345	17	lasso	0.38	2.6e-40	-1.57136	0.116	1	0.350049
C-reactive protein	Yes	Brain_Cortex	COL6A1	21	47401651	47424964	0.462	rs4819210	2.74	rs1053312	0.132412	5.09	0.1349	471	29	enet	0.2	3.5e-08	0.373	0.709	1	0.862871
C-reactive protein	Yes	Whole_Blood	COL6A2	21	47518011	47552763	0.2671	rs2070429	2.74	rs17357592	0.059092	-5.14	-0.7082	490	47	enet	0.064	5.6e-07	0.4164	0.677	1	0.856983
C-reactive protein	Yes	Whole_Blood	COL6A4P2	3	129931666	129992649	0.2857	rs13080253	-2.95	rs9757129	0.027943	-5.81	1.2362	338	34	enet	0.11	9.7e-11	-2.443	0.0146	1	0.0927915
C-reactive protein	Yes	Brain_Cortex	COL6A4P2	3	129931666	129992649	0.3876	rs13080253	-2.95	rs9757129	0.41191	-7.56	1.2362	337	1	lasso	0.41	2.5e-17	-1.2362	0.216	1	0.478189
C-reactive protein	Yes	Brain_Cortex	COL7A1	3	48601506	48632700	0.105	rs1352420	-6.58	rs9815103	-0.004943	3.34	1.5023	251	251	blup	0.022	0.049	0.6675	0.504	1	0.73647
C-reactive protein	Yes	Brain_Cortex	COL9A1	6	70924764	71012786	0.552	rs682015	3.07	rs555663	0.057909	-3.92	-0.5515	482	38	enet	0.17	2.9e-07	-1.15447	0.248	1	0.511058
C-reactive protein	Yes	Liver	COL9A2	1	40766159	40782966	0.1845	rs6682701	-5.26	rs7512061	-0.000716	3.66	-0.8709	421	18	enet	0.047	0.0043	-1.1469	0.251	1	0.506688
C-reactive protein	Yes	Whole_Blood	COL9A3	20	61447596	61472466	0.6473	rs6089930	-4.69	rs1018439	0.349727	-11.48	0.9822	497	1	top1	0.35	2.7e-36	-0.9822	0.326	1	0.603484
C-reactive protein	Yes	Liver	COLCA1	11	111164114	111175770	0.176	rs4938535	-3.47	rs4533073	0.062311	-4.29	-1.7397	448	448	blup	0.074	0.00041	-1.64682	0.0996	1	0.310628
C-reactive protein	Yes	Brain_Cortex	COLEC11	2	3642426	3692048	0.5628	rs10171309	-2.88	rs2071639	0.149622	5.78	-1.5981	559	24	enet	0.3	3.3e-12	-1.4817	0.138	1	0.371971
C-reactive protein	Yes	Whole_Blood	COLGALT2	1	183898796	184006863	0.6082	rs1930294	-3.53	rs10797924	0.336	-11.35	-0.46643	510	11	lasso	0.34	1e-35	0.6	0.548	1	0.77936
C-reactive protein	Yes	Whole_Blood	COLQ	3	15491640	15563258	0.0853	rs7651039	-4.16	rs9883674	0.04398	5	1.9615	383	4	lasso	0.049	1.1e-05	1.94955	0.0512	1	0.213511
C-reactive protein	Yes	Whole_Blood	COMMD10	5	115421171	115748459	0.0797	rs17140120	-3.89	rs2174996	0.000839	3.71	-1.1427	593	593	blup	0.019	0.0044	-1.12069	0.262	1	0.540468
C-reactive protein	Yes	Brain_Cortex	COMMD10	5	115421171	115748459	0.157	rs17140120	-3.89	rs10519454	0.085338	4.12	-1.5512	593	1	top1	0.085	0.00034	-1.55116	0.121	1	0.341477
C-reactive protein	Yes	Liver	COMMD10	5	115421171	115748459	0.1982	rs17140120	-3.89	rs12518094	0.04818	5.03	-1.6353	593	4	lasso	0.062	0.0012	-1.6374	0.102	1	0.313246
C-reactive protein	Yes	Liver	COMMD2	3	149456257	149470286	0.3094	rs9822199	3.6	rs9843784	-0.006009	3.91	2.4548	478	478	blup	0.074	0.00042	1.55392	0.12	1	0.342683
C-reactive protein	Yes	Whole_Blood	COMMD3	10	22604903	22609235	0.0853	rs2666779	4.73	rs11013118	-0.000282	3.51	0.0751	281	281	blup	0.004	0.12	1.42985	0.153	1	0.404173
C-reactive protein	Yes	Whole_Blood	COMMD7	20	31290493	31331803	0.1052	rs293561	4.26	rs2064937	-0.002725	3.37	2.788	418	418	blup	0.0085	0.043	2.0407	0.0413	1	0.185403
C-reactive protein	Yes	Brain_Cortex	COMMD7	20	31290493	31331803	0.138	rs293561	4.26	rs4425162	0.00672	3.84	-2.8555	418	418	blup	0.033	0.02	-0.13157	0.895	1	0.958613
C-reactive protein	Yes	Liver	COMMD7	20	31290493	31331803	0.117	rs293561	4.26	rs17370942	0.000946	-3.38	-0.736	418	3	lasso	0.06	0.0014	1.1567	0.247	1	0.503314
C-reactive protein	Yes	Whole_Blood	COPA	1	160259063	160313061	0.3472	rs2252815	-4.87	rs3789042	0.287	10.37	-0.28999	499	1	top1	0.29	6.3e-29	-0.29	0.772	1	0.90539
C-reactive protein	Yes	Brain_Cortex	COPA	1	160259063	160313061	0.2112	rs2252815	-4.87	rs7522166	0.145	-4.75	-0.317	498	1	top1	0.14	3.1e-06	0.317	0.751	1	0.887847
C-reactive protein	Yes	Whole_Blood	COPB1	11	14464986	14521573	0.1612	rs2575850	3.55	rs2597201	0.164	-7.91	-2.0129	335	1	top1	0.16	3.5e-16	2.0129	0.0441	1	0.193633
C-reactive protein	Yes	Whole_Blood	COPG2	7	130146134	130353487	0.333	rs11760909	-5.13	rs10863	0.229588	-10.11	1.9237	420	21	enet	0.27	1.6e-27	-2.04263	0.0411	1	0.184791
C-reactive protein	Yes	Liver	COPG2	7	130146134	130353487	0.3456	rs11760909	-5.13	rs2288081	0.032642	-4.54	2.1232	420	7	lasso	0.036	0.011	-1.6632	0.0963	1	0.305766
C-reactive protein	Yes	Brain_Cortex	COPRS	17	30178883	30186356	0.1843	rs8065496	3.94	rs12941700	0.059506	-3.69	-1.0068	323	1	top1	0.06	0.0025	1.0068	0.314	1	0.577269
C-reactive protein	Yes	Whole_Blood	COPS3	17	17150141	17184607	0.244	rs1242488	3.97	rs1736219	0.191	8.48	-1.77649	409	1	top1	0.19	7.7e-19	-1.7765	0.0757	1	0.272962
C-reactive protein	Yes	Brain_Cortex	COPS3	17	17150141	17184607	0.237	rs1242488	3.97	rs12600635	-0.005276	3.11	0.1567	409	7	lasso	0.016	0.076	0.2948	0.768	1	0.895044
C-reactive protein	Yes	Whole_Blood	COPS6	7	99686577	99689823	0.1398	rs1011024	-7.94	rs2307355	0.058015	-5.58	0.4052	272	3	lasso	0.092	1.7e-09	-2.59069	0.00958	1	0.0693029
C-reactive protein	Yes	Whole_Blood	COPS7A	12	6832907	6841041	0.1334	rs1800693	-8.07	rs7138427	0.041795	4.09	-0.9535	270	1	top1	0.042	4.6e-05	-0.95351	0.34	1	0.614709
C-reactive protein	Yes	Liver	COPS7A	12	6832907	6841041	0.188	rs1800693	-8.07	rs2286731	0.03071	4.14	-1.2349	269	14	enet	0.08	0.00025	-1.0967	0.273	1	0.524713
C-reactive protein	Yes	Brain_Cortex	COQ3	6	99817276	99842080	0.219	rs2572116	-3.19	rs9376127	0.022804	-4.19	-0.1152	476	8	lasso	0.05	0.0052	0.96662	0.334	1	0.598807
C-reactive protein	Yes	Whole_Blood	COQ5	12	120941077	120972153	0.1633	rs2393791	-59.5	rs2235218	0.060164	6.07	2.1749	409	7	enet	0.11	9.9e-11	2.75445	0.00588	1	0.0480407
C-reactive protein	Yes	Brain_Cortex	COQ5	12	120941077	120972153	0.335	rs2393791	-59.5	rs10849753	0.226	5.79	2.1941	409	31	enet	0.23	2.2e-09	0.3133	0.754	1	0.887847
C-reactive protein	Yes	Liver	COQ5	12	120941077	120972153	0.218	rs2393791	-59.5	rs4767902	0.11928	5.26	2.1947	408	3	lasso	0.17	7.7e-08	3.43404	0.000595	1	0.00720668
C-reactive protein	Yes	Whole_Blood	COQ6	14	74416629	74428606	0.1286	rs1540343	-5.66	rs4903164	0.027224	-5.38	0.069213	411	27	enet	0.054	4.1e-06	-2.09	0.0366	1	0.171736
C-reactive protein	Yes	Brain_Cortex	COQ6	14	74416629	74428606	0.134	rs1540343	-5.66	rs740507	0.03038	-3.8	1.1885	411	411	blup	0.037	0.014	0.1167	0.907	1	0.960918
C-reactive protein	Yes	Whole_Blood	COQ7	16	19079014	19091417	0.0741	rs11343	-4.96	rs12445000	0.033425	4.41	1.4775	382	1	top1	0.033	0.00025	1.4775	0.14	1	0.386898
C-reactive protein	Yes	Brain_Cortex	COQ9	16	57481441	57495187	0.403	rs2911346	-3.5	rs190108	0.221024	5.94	-0.31421	582	10	lasso	0.22	3.8e-09	0.0579	0.954	1	0.978311
C-reactive protein	Yes	Whole_Blood	CORIN	4	47596015	47840123	0.2637	rs10938502	-4.39	rs6858440	0.261	9.93	1.5919	425	1	top1	0.26	4.6e-26	1.5919	0.111	1	0.342978
C-reactive protein	Yes	Whole_Blood	CORO1C	12	109038885	109125372	0.101	rs10861944	-3.37	rs4964745	0.057438	-5.47	0.8866	465	9	enet	0.08	2.1e-08	0.19628	0.844	1	0.941397
C-reactive protein	Yes	Liver	CORO1C	12	109038885	109125372	0.221	rs10861944	-3.37	rs744043	0.07107	-5	1.2817	463	463	blup	0.083	0.00018	-1.25145	0.211	1	0.465027
C-reactive protein	Yes	Whole_Blood	CORO2A	9	100883257	100954922	0.6289	rs2778908	-4.23	rs942165	0.222326	-9.17	1.3508	609	17	lasso	0.31	8.8e-32	-0.53272	0.594	1	0.807145
C-reactive protein	Yes	Liver	CORO2A	9	100883257	100954922	0.487	rs2778908	-4.23	rs16913609	0.003492	3.74	-0.22597	609	609	blup	0.09	9.9e-05	0.28751	0.774	1	0.903965
C-reactive protein	Yes	Brain_Cortex	CORO2B	15	68871308	69020145	0.34	rs10518759	3.32	rs16952350	-0.007203	3.8	1.1818	444	1	enet	0.0025	0.25	1.1818	0.237	1	0.500006
C-reactive protein	Yes	Whole_Blood	CORO6	17	27941780	27949925	0.0871	rs8077048	3.72	rs11654222	0.003	3.35	0.34166	305	14	enet	0.032	0.00036	2.0408	0.0413	1	0.185403
C-reactive protein	Yes	Brain_Cortex	CORO6	17	27941780	27949925	0.0952	rs8077048	3.72	rs3110492	0.037058	3.96	1.3955	305	5	lasso	0.075	0.00079	1.7602	0.0784	1	0.266314
C-reactive protein	Yes	Brain_Cortex	CORO7	16	4404543	4475706	0.404	rs879620	-5.57	rs11076831	0.291254	-6.4	-2.17859	438	1	top1	0.29	8.7e-12	2.17859	0.0294	1	0.142852
C-reactive protein	Yes	Whole_Blood	CORT	1	10509776	10511959	0.2176	rs491880	-5.49	rs1307497	0.0582	-5.15	-1.64778	395	6	lasso	0.061	8.8e-07	2.8	0.00517	1	0.0437155
C-reactive protein	Yes	Liver	COX10	17	13972813	14111994	0.3978	rs17669311	3.71	rs11078234	0.124738	5.09	0.71371	595	5	lasso	0.13	3.6e-06	1.45419	0.146	1	0.386309
C-reactive protein	Yes	Liver	COX10-AS1	17	13659795	13972812	0.3863	rs17669311	3.71	rs8067217	0.121771	-4.75	-2.8313	595	5	lasso	0.13	3.1e-06	4.16798	3.07e-05	0.086267	0.000625123
C-reactive protein	Yes	Brain_Cortex	COX11	17	53029263	53046125	0.495	rs1373159	-3.63	rs11869726	0.349015	-7.04	1.5921	499	5	lasso	0.37	3.1e-15	-1.3563	0.175	1	0.424503
C-reactive protein	Yes	Liver	COX11	17	53029263	53046125	0.3013	rs1373159	-3.63	rs11658717	0.135	5.04	-1.098	500	1	top1	0.14	1.9e-06	-1.098	0.272	1	0.524225
C-reactive protein	Yes	Whole_Blood	COX14	12	50505762	50514240	0.2048	rs4898538	-3.3	rs7961065	0.081538	5.8	1.4951	310	34	enet	0.1	1.9e-10	1.24718	0.212	1	0.48561
C-reactive protein	Yes	Brain_Cortex	COX14	12	50505762	50514240	0.1731	rs4898538	-3.3	rs376184	0.0648	4.18	1.5731	309	1	top1	0.065	0.0017	1.5731	0.116	1	0.334873
C-reactive protein	Yes	Liver	COX14	12	50505762	50514240	0.104	rs4898538	-3.3	rs7315690	0.00709	3.76	0.9855	310	19	enet	0.066	0.00081	1.5242	0.127	1	0.352987
C-reactive protein	Yes	Whole_Blood	COX16	14	70791798	70826448	0.0908	rs8006424	3.45	rs2877659	0.040622	-4.16	0.89972	568	1	top1	0.041	5.8e-05	-0.8997	0.368	1	0.638504
C-reactive protein	Yes	Brain_Cortex	COX16	14	70791798	70826448	0.376	rs8006424	3.45	rs17475333	0.149393	-5.71	-0.801	568	6	lasso	0.19	7.6e-08	0.4651	0.642	1	0.82128
C-reactive protein	Yes	Liver	COX16	14	70791798	70826448	0.2664	rs8006424	3.45	rs12889575	0.159059	-5.15	-0.9493	568	1	top1	0.16	2.1e-07	0.94926	0.342	1	0.598766
C-reactive protein	Yes	Whole_Blood	COX4I1	16	85832239	85840650	0.1122	rs301161	-2.92	rs301164	0.027727	4.47	-2.3196	645	1	top1	0.028	0.00079	-2.3196	0.0204	1	0.116752
C-reactive protein	Yes	Liver	COX4I2	20	30225691	30232809	0.1555	rs4911532	-4.29	rs6089070	-0.000791	3.37	2.8772	283	11	enet	0.012	0.091	0.481	0.631	1	0.809639
C-reactive protein	Yes	Brain_Cortex	COX6A1	12	120875893	120878545	0.1553	rs541619	-28.48	rs1151845	0.117	-4.22	2.3491	391	1	top1	0.12	2.9e-05	-2.3491	0.0188	1	0.108385
C-reactive protein	Yes	Liver	COX6A1	12	120875893	120878545	0.149	rs541619	-28.48	rs7957424	-0.00258	-3.52	-0.1491	390	390	blup	0.05	0.0034	-12.4376	1.63e-35	4.5803e-32	1.14507e-32
C-reactive protein	Yes	Liver	COX6A2	16	31439052	31439749	0.2678	rs11640526	2.49	rs8046892	0.0909	-5.06	-0.49509	280	6	lasso	0.15	7.4e-07	0.43624	0.663	1	0.834691
C-reactive protein	Yes	Whole_Blood	COX6B1	19	36139125	36149763	0.0941	rs7254601	-4.8	rs2242522	0.038628	-4.69	-2.8742	462	1	top1	0.039	8.7e-05	2.8742	0.00405	1	0.0357002
C-reactive protein	Yes	Brain_Cortex	COX6B1	19	36139125	36149763	0.301	rs7254601	-4.8	rs4806187	0.089411	4.78	3.5246	462	30	enet	0.16	1e-06	3.5916	0.000329	1	0.00515196
C-reactive protein	Yes	Liver	COX6B1P4	8	26693334	26693817	0.3316	rs7012604	3.59	rs3808585	0.162906	-5.73	-0.4707	659	7	lasso	0.18	4.6e-08	0.9176	0.359	1	0.613993
C-reactive protein	Yes	Whole_Blood	COX6B2	19	55860674	55866182	0.1733	rs2292812	-4.14	rs11084396	0.152965	-7.61	0.90897	528	1	top1	0.15	4e-15	-0.90897	0.363	1	0.634186
C-reactive protein	Yes	Brain_Cortex	COX7A2L	2	42560686	42652228	0.311	rs6736913	4.52	rs6704819	0.104904	4.93	1.9769	486	1	top1	0.1	7.5e-05	1.9769	0.0481	1	0.197407
C-reactive protein	Yes	Liver	COX7A2L	2	42560686	42652228	0.5102	rs6736913	4.52	rs1981664	0.330303	7.12	1.2929	486	1	top1	0.33	5.9e-15	1.2929	0.196	1	0.449233
C-reactive protein	Yes	Whole_Blood	CPA5	7	129984630	130008571	0.5812	rs11760909	-5.13	rs11761888	0.424987	12.79	-0.94983	367	13	lasso	0.48	2.1e-54	0.64476	0.519	1	0.760371
C-reactive protein	Yes	Whole_Blood	CPAMD8	19	17003758	17137625	0.2524	rs4808552	-2.92	rs1457091	0.131505	7.05	0.01884	416	21	enet	0.17	1.2e-16	0.00709	0.994	1	0.99792
C-reactive protein	Yes	Brain_Cortex	CPB2-AS1	13	46626941	46687467	0.634	rs2148412	4.59	rs17600984	0.530434	8.48	-1.373	519	6	lasso	0.57	1.9e-26	-0.454	0.649864	1	0.826831
C-reactive protein	Yes	Liver	CPB2-AS1	13	46626941	46687467	0.346	rs2148412	4.59	rs17600984	0.21343	5.97	-1.3733	520	1	top1	0.21	1.3e-09	-1.3733	0.17	1	0.413593
C-reactive protein	Yes	Liver	CPE	4	166282346	166419472	0.2569	rs6835167	-3.79	rs1550270	0.046425	4.17	-0.17547	449	47	enet	0.17	8.4e-08	-1.03353	0.30135	1	0.557835
C-reactive protein	Yes	Brain_Cortex	CPEB1	15	83211951	83317612	0.19	rs12910606	-4.08	rs1256430	-0.003483	3.98	-0.31316	213	213	blup	0.047	0.0068	0.40845	0.683	1	0.846434
C-reactive protein	Yes	Whole_Blood	CPEB2	4	15004298	15071777	0.1127	rs10755214	-2.8	rs10516283	0.0322	-4.41	1.6875	489	489	blup	0.033	0.0003	-0.0172	0.986	1	0.995742
C-reactive protein	Yes	Whole_Blood	CPEB4	5	173315283	173388979	0.1584	rs17076706	3.58	rs791357	0.000472	4.45	-0.16269	634	634	blup	0.024	0.0017	0.18589	0.853	1	0.946167
C-reactive protein	Yes	Whole_Blood	CPED1	7	120628731	120937498	0.1666	rs2896298	3.26	rs1981711	0.071757	-5.67	-0.37662	352	30	enet	0.099	3.9e-10	-0.38125	0.703	1	0.872964
C-reactive protein	Yes	Liver	CPLX1	4	778745	819986	0.2373	rs7666226	3.78	rs10004297	0.107463	-4.5	-0.80495	398	21	enet	0.12	5.7e-06	1.92727	0.05395	1	0.213822
C-reactive protein	Yes	Whole_Blood	CPNE1	20	34213953	34252681	0.599	rs6060612	3.91	rs13038622	0.559838	-14.92	1.6625	299	7	lasso	0.59	8.2e-74	-1.7122	0.0869	1	0.298523
C-reactive protein	Yes	Brain_Cortex	CPNE1	20	34213953	34252681	0.454	rs6060612	3.91	rs6060578	0.351691	-7.55	1.6652	299	11	lasso	0.39	3.3e-16	-1.84594	0.0649	1	0.240327
C-reactive protein	Yes	Liver	CPNE1	20	34213953	34252681	0.326	rs6060612	3.91	rs6060578	0.258558	-6.5	1.6652	299	1	top1	0.26	1.4e-11	-1.6652	0.0959	1	0.305766
C-reactive protein	Yes	Whole_Blood	CPNE2	16	57126449	57181878	0.2001	rs12444489	3.39	rs16966632	0.126217	7.21	-0.30901	519	1	top1	0.13	1.3e-12	-0.30901	0.757	1	0.89945
C-reactive protein	Yes	Liver	CPNE7	16	89642176	89663654	0.3401	rs1230	-4.11	rs1805008	-0.00394	-3.98	-0.1817	459	459	blup	0.086	0.00015	-0.35667	0.721	1	0.866928
C-reactive protein	Yes	Brain_Cortex	CPNE8	12	39040624	39301232	0.1149	rs871915	3.66	rs6580894	0.0654	3.63	-1.1657	343	1	top1	0.065	0.0016	-1.1657	0.244	1	0.508724
C-reactive protein	Yes	Whole_Blood	CPPED1	16	12756919	12897874	0.2047	rs11861627	4.75	rs11866435	0.060398	5.49	2.0046	680	1	top1	0.06	1.1e-06	2.0046	0.045	1	0.196103
C-reactive protein	Yes	Whole_Blood	CPQ	8	97657455	98161882	0.1706	rs2575738	-2.54	rs7844514	0.027371	4.26	-0.3261	405	1	top1	0.027	0.00084	-0.32607	0.744	1	0.896101
C-reactive protein	Yes	Brain_Cortex	CPS1	2	211342406	211543831	0.2194	rs13003126	3.38	rs3770685	0.056758	-4.64	-0.8438	346	6	lasso	0.096	0.00015	0.5429	0.587	1	0.785956
C-reactive protein	Yes	Whole_Blood	CPSF1	8	145618458	145634753	0.7867	rs4977190	3.09	rs2977834	0.587517	-14.94	-0.1021	186	19	enet	0.65	1.2e-84	-0.40486	0.686	1	0.862735
C-reactive protein	Yes	Brain_Cortex	CPSF1	8	145618458	145634753	0.802	rs4977190	3.09	rs35817095	0.5936	-9	-0.1251	184	28	enet	0.61	5e-29	-0.22736	0.82	1	0.922855
C-reactive protein	Yes	Liver	CPSF1	8	145618458	145634753	0.7681	rs4977190	3.09	rs2272663	0.581871	-9.74	0.3065	185	20	enet	0.66	6.8e-37	-0.5239	0.6	1	0.788587
C-reactive protein	Yes	Brain_Cortex	CPSF1P1	22	32665654	32669097	0.2783	rs130457	3.52	rs7287853	0.055341	-4.09	-0.5552	590	3	lasso	0.077	0.00064	0.77636	0.438	1	0.686276
C-reactive protein	Yes	Whole_Blood	CPSF2	14	92588281	92630755	0.2861	rs1957283	-3.17	rs3814833	0.142729	-7.38	-0.77564	526	39	enet	0.17	4e-17	0.3432	0.731	1	0.888364
C-reactive protein	Yes	Brain_Cortex	CPSF4	7	99036545	99054994	0.2094	rs3843540	-8.06	rs2072181	0.06841	3.96	-4.91967	319	18	enet	0.074	0.00083	-5.7255	1.03e-08	4.02009e-05	7.05279e-07
C-reactive protein	Yes	Whole_Blood	CPSF7	11	61170121	61197503	0.1659	rs198421	5.71	rs11230706	0.00626	-3.66	-1.1746	374	6	lasso	0.024	0.0017	0.5644	0.573	1	0.795164
C-reactive protein	Yes	Whole_Blood	CPT1B	22	51007290	51017096	0.5215	rs2273257	-4.71	rs1557503	0.251624	-10.02	0.45931	296	9	lasso	0.35	9.4e-37	-0.63339	0.526	1	0.765223
C-reactive protein	Yes	Brain_Cortex	CPT1B	22	51007290	51017096	0.591	rs2273257	-4.71	rs470117	0.162373	6.14	-0.6644	295	9	lasso	0.4	1.8e-16	-0.62508	0.532	1	0.75259
C-reactive protein	Yes	Liver	CPT1B	22	51007290	51017096	0.382	rs2273257	-4.71	rs3213445	0.121268	-5.28	0.5475	296	24	enet	0.18	4.5e-08	0.4535	0.65	1	0.823861
C-reactive protein	Yes	Whole_Blood	CPT2	1	53662101	53679770	0.095	rs6588477	3.61	rs10888780	-0.000194	4.03	0.00724	492	12	enet	0.019	0.0043	0.752	0.452	1	0.712335
C-reactive protein	Yes	Whole_Blood	CPVL	7	29034847	29235067	0.3308	rs245974	3.24	rs245883	0.149984	8.4	-0.70104	694	22	enet	0.18	4.6e-18	-0.76163	0.446	1	0.707486
C-reactive protein	Yes	Liver	CPXM2	10	125465723	125699783	0.5749	rs28634188	3.27	rs4329614	0.225	6.31	1.6161	596	1	top1	0.22	4.1e-10	1.6161	0.106	1	0.319936
C-reactive protein	Yes	Whole_Blood	CR1L	1	207818519	207911761	0.117	rs2724373	3.43	rs11118340	0.0408	-5.31	-0.35269	427	1	top1	0.041	5.6e-05	0.353	0.724	1	0.884297
C-reactive protein	Yes	Brain_Cortex	CR848007.2	9	44051024	44069881	0.1076	NA	NA	NA	NA	NA	NA	3	0	top1	0.059	0.0027	NA	NA	NA	NA
C-reactive protein	Yes	Liver	CR848007.2	9	44051024	44069881	0.537	NA	NA	NA	NA	NA	NA	3	0	top1	0.48	3.2e-23	NA	NA	NA	NA
C-reactive protein	Yes	Brain_Cortex	CRABP1	15	78632666	78640572	0.248	rs17483929	4.67	rs12593362	0.152758	-4.77	-0.32864	393	1	top1	0.15	1.7e-06	0.32864	0.742	1	0.882666
C-reactive protein	Yes	Whole_Blood	CRAT	9	131857089	131873468	0.2981	rs7871824	-2.99	rs3118625	0.291234	-10.64	-1.9492	384	19	enet	0.32	8.8e-33	1.92605	0.0541	1	0.220327
C-reactive protein	Yes	Brain_Cortex	CRB1	1	197170592	197447585	0.1065	rs6702421	3.45	rs9633354	0.0312	-3.6	-0.6983	260	260	blup	0.063	0.002	0.8587	0.391	1	0.651333
C-reactive protein	Yes	Whole_Blood	CRB2	9	126118449	126141032	0.0807	rs1752156	3.56	rs1891640	0.015616	-4.22	2.8031	348	10	enet	0.023	0.002	-3.46567	0.000529	1	0.00749503
C-reactive protein	Yes	Whole_Blood	CRCP	7	65579591	65619555	0.2874	rs736270	-3.31	rs7801282	0.324579	11.09	2.6222	196	1	top1	0.32	2.9e-33	2.6222	0.00874	1	0.0647585
C-reactive protein	Yes	Brain_Cortex	CRCP	7	65579591	65619555	0.2899	rs736270	-3.31	rs801191	0.015808	-4.12	2.3768	195	195	blup	0.16	6.3e-07	-1.4417	0.149	1	0.387182
C-reactive protein	Yes	Whole_Blood	CREB3L4	1	153940189	153946744	0.0407	rs4129267	-38.77	rs10908578	0.0608	4.91	-2.8921	332	1	top1	0.061	1e-06	-2.89	0.00383	1	0.0341758
C-reactive protein	Yes	Liver	CREG1	1	167498914	167523004	0.3742	rs10918695	-4.09	rs3767445	-0.006589	-3.43	2.9575	600	600	blup	0.024	0.032	-0.0059	0.995	1	0.99891
C-reactive protein	Yes	Whole_Blood	CRELD2	22	50311815	50321188	0.2439	rs136796	4.26	rs9616380	0.225666	9.31	-1.0283	429	1	top1	0.23	2.5e-22	-1.0283	0.304	1	0.582817
C-reactive protein	Yes	Liver	CRELD2	22	50311815	50321188	0.216	rs136796	4.26	rs9616204	0.106952	4.38	-0.9146	428	1	top1	0.11	2.3e-05	-0.9146	0.36	1	0.614208
C-reactive protein	Yes	Whole_Blood	CREM	10	35415719	35501886	0.0812	rs4934671	2.3	rs4007287	0.03779	-5.51	-1.6244	304	12	enet	0.061	1.1e-06	2.02682	0.0427	1	0.190218
C-reactive protein	Yes	Whole_Blood	CRHR1-IT1	17	43697694	43725582	0.317	rs4986172	4.01	rs17689471	0.426	12.69	1.8759	93	4	lasso	0.43	6.8e-47	1.871	0.0613	1	0.240278
C-reactive protein	Yes	Brain_Cortex	CRHR1-IT1	17	43697694	43725582	0.435	rs4986172	4.01	rs17689471	0.471143	8.15	1.8759	93	5	lasso	0.49	2.5e-21	1.8444	0.0651	1	0.240839
C-reactive protein	Yes	Liver	CRHR1-IT1	17	43697694	43725582	0.0948	rs4986172	4.01	rs17631676	0.007839	-3.33	1.6821	93	93	blup	0.034	0.013	-0.13923	0.889	1	0.958224
C-reactive protein	Yes	Brain_Cortex	CRHR2	7	30692200	30728900	0.2582	rs7794247	3.87	rs4722999	0.133391	5.31	0.8596	475	4	lasso	0.17	3.6e-07	0.8184	0.413	1	0.669688
C-reactive protein	Yes	Whole_Blood	CRIM1	2	36583069	36778278	0.097	rs1504	-6.08	rs3770947	0.0019	-3.79	-0.47636	685	685	blup	0.012	0.018	-0.659	0.51	1	0.753456
C-reactive protein	Yes	Whole_Blood	CRIPAK	4	1385340	1389780	0.494	rs4690222	-2.91	rs10024529	0.266	9.93	-0.61118	349	32	enet	0.42	2.7e-45	-0.7867	0.431	1	0.693732
C-reactive protein	Yes	Brain_Cortex	CRIPAK	4	1385340	1389780	0.2478	rs4690222	-2.91	rs13142985	0.02736	-3.97	0.94868	348	348	blup	0.064	0.0018	0.51268	0.608	1	0.79843
C-reactive protein	Yes	Liver	CRIPAK	4	1385340	1389780	0.5313	rs4690222	-2.91	rs13142985	0.042065	-4.15	0.94868	348	348	blup	0.061	0.0013	-0.80586	0.42032	1	0.664285
C-reactive protein	Yes	Whole_Blood	CRIPT	2	46844290	46852881	0.192	rs7577004	-3.88	rs3087822	0.108	7.1	-3.1186	666	1	top1	0.11	6.4e-11	-3.12	0.00182	1	0.0196513
C-reactive protein	Yes	Brain_Cortex	CRIPT	2	46844290	46852881	0.5084	rs7577004	-3.88	rs12105006	0.264864	6.53	-2.4473	666	8	lasso	0.32	4e-13	-2.8751	0.00404	1	0.0375431
C-reactive protein	Yes	Whole_Blood	CRISP2	6	49660073	49681274	0.1916	rs587310	2.79	rs7746868	0.0264	-5.55	1.6893	348	24	enet	0.093	1.3e-09	-0.93719	0.349	1	0.623989
C-reactive protein	Yes	Whole_Blood	CRISP3	6	49695097	49712150	0.2086	rs587310	2.79	rs3799678	0.0883	-5.93	1.7681	354	354	blup	0.1	3e-10	-0.60978	0.542	1	0.774915
C-reactive protein	Yes	Whole_Blood	CRISPLD2	16	84853590	84954374	0.1812	rs12149273	3.81	rs8057431	0.071774	-5.33	1.7515	783	38	enet	0.11	6.7e-11	-1.11812	0.264	1	0.542475
C-reactive protein	Yes	Brain_Cortex	CRK	17	1323983	1366456	0.3151	rs2070863	-6.77	rs8072859	-0.005275	3.5	-3.9935	432	432	blup	0.009	0.14	-0.6514	0.515	1	0.741167
C-reactive protein	Yes	Liver	CRK	17	1323983	1366456	0.3436	rs2070863	-6.77	rs1532976	0.014242	3.77	-3.3576	432	7	lasso	0.048	0.004	-4.19999	2.67e-05	0.075027	0.000564113
C-reactive protein	Yes	Whole_Blood	CRLF3	17	29096406	29151794	0.0983	rs3785956	3.82	rs170052	0.0485	-5.81	-1.3187	277	8	enet	0.051	6.9e-06	1.1995	0.23	1	0.508398
C-reactive protein	Yes	Brain_Cortex	CRLF3	17	29096406	29151794	0.4408	rs3785956	3.82	rs8082537	0.120627	-4.47	-1.2706	276	1	top1	0.12	2.2e-05	1.2706	0.204	1	0.462108
C-reactive protein	Yes	Whole_Blood	CRLS1	20	5986736	6020699	0.1652	rs6139808	2.87	rs6117293	-0.002008	4.37	-1.4867	606	606	blup	0.047	1.8e-05	-1.3864	0.166	1	0.422195
C-reactive protein	Yes	Liver	CRLS1	20	5986736	6020699	0.3968	rs6139808	2.87	rs6085347	0.205684	-5.83	1.0513	606	1	top1	0.21	2.7e-09	-1.0513	0.293	1	0.549987
C-reactive protein	Yes	Liver	CRMP1	4	5749811	5894785	0.4608	rs899694	3.86	rs881686	0.153899	-5.2	2.0871	760	1	top1	0.15	3.5e-07	-2.0871	0.03688	1	0.164497
C-reactive protein	Yes	Whole_Blood	CROCC	1	17066768	17299474	0.3242	rs681104	4.37	rs6691985	0.21	9.09	-1.5169	279	1	top1	0.21	1.1e-20	-1.52	0.129	1	0.370238
C-reactive protein	Yes	Brain_Cortex	CROCC	1	17066768	17299474	0.1869	rs681104	4.37	rs6691985	0.0981	4.87	-1.5169	279	1	top1	0.098	0.00013	-1.5169	0.129	1	0.356577
C-reactive protein	Yes	Liver	CROCC	1	17066768	17299474	0.1947	rs681104	4.37	rs6691985	0.203288	5.74	-1.5169	279	1	top1	0.2	3.3e-09	-1.5169	0.129	1	0.356781
C-reactive protein	Yes	Whole_Blood	CROCCP2	1	16944751	16961054	0.5765	rs11260738	-4.17	rs696605	0.048	5.25	-2.1323	263	263	blup	0.14	7.6e-14	0.0154	0.988	1	0.995886
C-reactive protein	Yes	Brain_Cortex	CROCCP2	1	16944751	16961054	0.2774	rs11260738	-4.17	rs156908	0.14	4.91	-3.1207	263	1	top1	0.14	4.7e-06	-3.1207	0.0018	1	0.0197899
C-reactive protein	Yes	Liver	CROCCP2	1	16944751	16961054	0.4855	rs11260738	-4.17	rs7537985	0.016114	4.09	-2.571	263	263	blup	0.15	4.3e-07	-0.6326	0.527	1	0.741469
C-reactive protein	Yes	Whole_Blood	CRTAP	3	33155471	33189265	0.074	rs11928797	-5.09	rs12631761	0.0015	3.52	-0.34678	365	365	blup	0.0053	0.087	0.44962	0.653	1	0.839577
C-reactive protein	Yes	Whole_Blood	CRTC3	15	91073157	91188577	0.1042	rs2290202	-3.72	rs1978150	0.00416	-3.87	-0.8895	445	445	blup	0.027	0.0009	1.0573	0.29	1	0.569895
C-reactive protein	Yes	Whole_Blood	CRY1	12	107385142	107487607	0.0741	rs11113399	-4.01	rs959926	-0.002716	3.46	-0.8309	411	411	blup	0.015	0.012	1.39028	0.164	1	0.419312
C-reactive protein	Yes	Whole_Blood	CRY2	11	45868669	45904798	0.1433	rs6485672	-5.57	rs6485644	0.0218	-4.35	2.7871	384	384	blup	0.03	0.00051	1.3529	0.176	1	0.43729
C-reactive protein	Yes	Liver	CRYAA	21	44589118	44592915	0.491	rs10451851	-2.67	rs872331	0.1983	5.6	1.2873	488	8	lasso	0.2	4.1e-09	0.856	0.392	1	0.641164
C-reactive protein	Yes	Brain_Cortex	CRYBB2	22	25615489	25627836	0.2623	rs6004667	2.87	rs19999	-0.002988	-3.33	-1.024	452	452	blup	0.022	0.047	2.21026	0.0271	1	0.136128
C-reactive protein	Yes	Liver	CRYBB2	22	25615489	25627836	0.427	rs6004667	2.87	rs760555	0.096264	4.19	2.8723	453	44	enet	0.19	1.3e-08	1.0122	0.311	1	0.565272
C-reactive protein	Yes	Brain_Cortex	CRYBB2P1	22	25844072	25916821	0.4607	rs8141065	2.87	rs760554	0.235917	6.01	2.5876	515	6	lasso	0.28	2.5e-11	2.52372	0.0116	1	0.078876
C-reactive protein	Yes	Brain_Cortex	CRYBB3	22	25595817	25603330	0.3461	rs2269672	2.76	rs2269672	0.146362	4.65	2.7583	455	1	top1	0.15	2.8e-06	2.7583	0.00581	1	0.0499481
C-reactive protein	Yes	Liver	CRYBB3	22	25595817	25603330	0.38	rs2269672	2.76	rs2269672	0.191886	5.54	2.7583	456	1	top1	0.19	1e-08	2.7583	0.00581	1	0.0450997
C-reactive protein	Yes	Whole_Blood	CRYL1	13	20977806	21099996	0.164	rs9509275	-2.76	rs7329649	0.033662	-4.9	-1.029	501	6	lasso	0.035	0.0002	1.25986	0.208	1	0.480044
C-reactive protein	Yes	Liver	CRYL1	13	20977806	21099996	0.209	rs9509275	-2.76	rs2772172	-0.00601	-3.54	1.907	501	30	enet	0.02	0.047	-0.67267	0.501	1	0.721214
C-reactive protein	Yes	Whole_Blood	CRYZ	1	75171170	75198835	0.6512	rs10493546	3.88	rs10874274	0.274	10.82	-0.79555	383	8	lasso	0.45	1.5e-49	-0.631	0.528	1	0.765831
C-reactive protein	Yes	Brain_Cortex	CRYZ	1	75171170	75198835	0.8526	rs10493546	3.88	rs17617240	0.0012	-4.46	0.0258	383	26	lasso	0.35	1.7e-14	-1.512	0.131	1	0.359559
C-reactive protein	Yes	Brain_Cortex	CSDC2	22	41956767	41973745	0.3254	rs7290458	5.9	rs4820443	0.331575	6.96	4.4447	305	1	top1	0.33	1.7e-13	4.4447	8.8e-06	0.0343464	0.00023207
C-reactive protein	Yes	Liver	CSDC2	22	41956767	41973745	0.171	rs7290458	5.9	rs4822021	0.041319	3.61	4.843	305	10	enet	0.044	0.0053	4.4087	1.04e-05	0.029224	0.000237593
C-reactive protein	Yes	Liver	CSE1L	20	47662849	47713489	0.5783	rs238175	3.27	rs1983639	0.199555	-6.29	-0.2482	477	46	enet	0.3	9.9e-14	-0.525	0.6	1	0.788587
C-reactive protein	Yes	Whole_Blood	CSGALNACT1	8	19261672	19615540	0.5715	rs271	-4.5	rs1492636	0.321254	-10.94	1.1452	673	9	lasso	0.37	2.1e-39	-1.25538	0.209	1	0.481015
C-reactive protein	Yes	Brain_Cortex	CSGALNACT1	8	19261672	19615540	0.6155	rs271	-4.5	rs4379462	0.3889	7.79	-0.4283	673	9	lasso	0.44	9.8e-19	-0.41044	0.681	1	0.846434
C-reactive protein	Yes	Brain_Cortex	CSGALNACT2	10	43633934	43680756	0.518	rs9422541	-3.8	rs2257767	0.459968	8.07	-1.1007	391	1	top1	0.46	9.8e-20	-1.1007	0.271	1	0.53339
C-reactive protein	Yes	Liver	CSGALNACT2	10	43633934	43680756	0.4099	rs9422541	-3.8	rs2257767	0.0725	4.78	-1.1007	391	391	blup	0.15	5.6e-07	-1.2503	0.211	1	0.465027
C-reactive protein	Yes	Whole_Blood	CSNK1D	17	80200543	80231607	0.1583	rs4789671	2.89	rs11575031	0.0402	-5.19	0.59532	315	25	enet	0.084	9.3e-09	1.2334	0.217	1	0.49087
C-reactive protein	Yes	Liver	CSNK1E	22	38686697	38794527	0.268	rs1569492	-12.5	rs2076116	0.096782	-3.95	3.8319	365	1	top1	0.097	5.7e-05	-3.8319	0.000127	0.35687	0.00203926
C-reactive protein	Yes	Whole_Blood	CSNK1G1	15	64457716	64648442	0.1416	rs1130603	-2.79	rs4776447	0.105368	6.54	1.4832	295	1	top1	0.11	1.1e-10	1.4832	0.138	1	0.384296
C-reactive protein	Yes	Liver	CSNK1G3	5	122847793	122952739	0.1223	rs752200	2.69	rs2052485	0.077191	-4.67	0.2223	478	1	top1	0.077	0.00031	-0.2223	0.824	1	0.930948
C-reactive protein	Yes	Whole_Blood	CSNK2A1	20	459116	524465	0.1111	rs3746807	2.85	rs150208	0.024274	4.21	1.4388	647	1	top1	0.024	0.0016	1.4388	0.15	1	0.400069
C-reactive protein	Yes	Brain_Cortex	CSRP2	12	77252495	77272840	0.2992	rs2242383	2.67	rs11116780	0.00443	-4.05	-2.4322	470	5	lasso	0.072	0.00096	1.462	0.144	1	0.380008
C-reactive protein	Yes	Whole_Blood	CST3	20	23608534	23619110	0.1449	rs8122922	-2.91	rs35610040	0.076505	-6.79	0.6341	550	14	enet	0.096	6.9e-10	-0.9768	0.329	1	0.605181
C-reactive protein	Yes	Whole_Blood	CST7	20	24929866	24940564	0.6379	rs2260997	6.46	rs227635	0.245237	-9.89	4.0032	479	479	blup	0.3	6.6e-30	-4.5345	5.77e-06	0.0335179	0.000183793
C-reactive protein	Yes	Liver	CSTA	3	122044091	122060819	0.2597	rs1801725	-3.96	rs1512048	0.0528	3.67	1.4249	473	1	top1	0.053	0.0026	1.4249	0.154	1	0.395955
C-reactive protein	Yes	Whole_Blood	CSTB	21	45192393	45196326	0.3798	rs2838515	-2.98	rs2329577	0.227667	-9.61	-0.9817	452	42	enet	0.3	2e-30	0.9905	0.322	1	0.600674
C-reactive protein	Yes	Brain_Cortex	CSTB	21	45192393	45196326	0.31	rs2838515	-2.98	rs3761385	0.031312	-4.1	-0.4722	452	1	top1	0.031	0.022	0.4722	0.637	1	0.81864
C-reactive protein	Yes	Brain_Cortex	CTA-150C2.13	22	39317232	39320713	0.4069	rs1569492	-12.5	rs132500	0.300241	-6.44	4.4964	395	1	top1	0.3	3.7e-12	-4.4964	6.91e-06	0.0269697	0.000185793
C-reactive protein	Yes	Whole_Blood	CTA-211A9.5	22	27089644	27176170	0.3068	rs969539	-3.85	rs4820700	0.015269	-4.77	0.17522	883	28	enet	0.07	1.5e-07	-0.88345	0.377	1	0.646779
C-reactive protein	Yes	Brain_Cortex	CTA-212D2.2	6	135376171	135381688	0.388	rs914346	2.75	rs2150681	0.330205	-6.87	-1.3291	368	1	top1	0.33	1.9e-13	1.3291	0.184	1	0.4387
C-reactive protein	Yes	Whole_Blood	CTA-217C2.1	22	45528901	45559662	0.4971	rs5766565	3.96	rs547698	0.25528	-9.83	0.59701	659	25	enet	0.31	8.1e-32	0.0566	0.955	1	0.983791
C-reactive protein	Yes	Brain_Cortex	CTA-217C2.1	22	45528901	45559662	0.2783	rs5766565	3.96	rs1058033	0.042642	-4.17	-1.3013	659	10	enet	0.062	0.0021	1.36507	0.172	1	0.420624
C-reactive protein	Yes	Liver	CTA-217C2.1	22	45528901	45559662	0.39	rs5766565	3.96	rs9626637	0.09763	-4.75	0.1173	659	1	top1	0.098	5.3e-05	-0.1173	0.907	1	0.96687
C-reactive protein	Yes	Liver	CTA-217C2.2	22	45551420	45551892	0.481	rs5766565	3.96	rs41467347	-0.000865	3.81	-0.4548	664	16	lasso	0.077	0.00033	0.3818	0.703	1	0.858883
C-reactive protein	Yes	Brain_Cortex	CTA-29F11.1	22	47157791	47158460	0.4792	rs6008817	-3.11	rs12389	0.507293	-8.29	0.9935	571	1	top1	0.51	2.1e-22	-0.99353	0.32	1	0.583354
C-reactive protein	Yes	Whole_Blood	CTA-331P3.1	6	110799110	110800639	0.2281	rs2691171	4.44	rs9386904	0.0625	-6.15	0.30329	389	6	lasso	0.09	2.5e-09	-0.23262	0.816	1	0.926352
C-reactive protein	Yes	Whole_Blood	CTA-363E6.6	16	19488238	19499221	0.0922	rs11343	-4.96	rs2040638	0.006185	-4.68	-0.61872	460	3	lasso	0.024	0.0016	0.61799	0.537	1	0.772519
C-reactive protein	Yes	Whole_Blood	CTA-384D8.35	22	50980734	50981078	0.1224	rs2273257	-4.71	rs17001608	0.050667	-5.35	0.3518	310	3	lasso	0.068	2.2e-07	-0.54782	0.584	1	0.80162
C-reactive protein	Yes	Whole_Blood	CTA-384D8.36	22	50962854	50963209	0.4005	rs2273257	-4.71	rs5770871	0.195505	-9.32	0.58229	321	5	lasso	0.27	1.1e-26	-0.41142	0.681	1	0.859424
C-reactive protein	Yes	Whole_Blood	CTA-390C10.10	22	25872185	25875938	0.4169	NA	NA	NA	NA	NA	NA	520	0	top1	0.26	1e-25	NA	NA	NA	NA
C-reactive protein	Yes	Brain_Cortex	CTA-390C10.10	22	25872185	25875938	0.4757	rs8141065	2.92	rs7285549	0.186331	-5.47	2.575	518	7	lasso	0.22	5.1e-09	-2.96323	0.00304	1	0.0303456
C-reactive protein	Yes	Liver	CTA-390C10.10	22	25872185	25875938	0.381	NA	NA	NA	NA	NA	NA	520	0	top1	0.18	3e-08	NA	NA	NA	NA
C-reactive protein	Yes	Whole_Blood	CTA-407F11.6	22	26043228	26045199	0.1317	rs7287110	-3.26	rs16980542	0.011143	-4.18	-0.30894	578	26	enet	0.038	9.6e-05	-1.5543	0.12	1	0.355291
C-reactive protein	Yes	Brain_Cortex	CTA-445C9.14	22	26908503	26910534	0.2796	rs969539	-3.85	rs134144	0.189101	-5.56	-1.0124	774	1	top1	0.19	8.2e-08	1.0124	0.311	1	0.574732
C-reactive protein	Yes	Whole_Blood	CTA-445C9.15	22	26917949	26921002	0.7302	rs969539	-3.85	rs4275	0.563521	14.39	1.6855	782	17	lasso	0.58	4.3e-71	1.80258	0.0715	1	0.264045
C-reactive protein	Yes	Brain_Cortex	CTA-445C9.15	22	26917949	26921002	0.8341	rs969539	-3.85	rs4275	0.741442	10.08	1.6855	782	3	lasso	0.75	1.3e-42	1.62885	0.103	1	0.309476
C-reactive protein	Yes	Liver	CTA-445C9.15	22	26917949	26921002	0.653	rs969539	-3.85	rs4275	0.476885	8.7	1.6855	782	9	lasso	0.48	2e-23	1.6363	0.102	1	0.313246
C-reactive protein	Yes	Brain_Cortex	CTA-85E5.10	22	30404731	30476162	0.2072	rs2269964	-3.31	rs140145	0.00074	-3.72	2.4749	411	411	blup	0.024	0.041	-0.88145	0.378	1	0.636743
C-reactive protein	Yes	Brain_Cortex	CTA-929C8.8	22	27727748	27775226	0.466	rs134810	-3.36	rs8135866	-0.001122	4.2	0.0397	940	940	blup	0.086	0.00034	-0.15358	0.878	1	0.950578
C-reactive protein	Yes	Whole_Blood	CTA-963H5.5	22	31049864	31050801	0.2856	rs2269964	-3.31	rs7288635	0.206013	-8.99	0.90412	451	1	top1	0.21	2.5e-20	-0.90412	0.366	1	0.637127
C-reactive protein	Yes	Whole_Blood	CTA-989H11.1	22	42674194	42674852	0.0853	rs126092	5.21	rs135106	-0.002696	-3.28	-1.198	392	392	blup	0.022	0.0024	2.25243	0.0243	1	0.130461
C-reactive protein	Yes	Liver	CTAGE3P	13	52482354	52484757	0.115	rs9535666	-3.09	rs9536048	0.02924	-4.19	-2.1873	355	1	top1	0.029	0.02	2.1873	0.0287	1	0.139769
C-reactive protein	Yes	Whole_Blood	CTB-109A12.1	5	156789623	156887026	0.1344	rs1979006	-6.54	rs3734034	0.056717	4.79	-1.2889	522	6	lasso	0.058	1.7e-06	-0.81122	0.417	1	0.682353
C-reactive protein	Yes	Brain_Cortex	CTB-109A12.1	5	156789623	156887026	0.3425	rs1979006	-6.54	rs11466815	0.063305	4.86	1.2745	522	34	enet	0.14	3.5e-06	0.58152	0.561	1	0.772612
C-reactive protein	Yes	Brain_Cortex	CTB-113D17.1	7	29019583	29052983	0.4292	rs245974	3.24	rs2018683	0.034307	-4.83	0.10205	706	706	blup	0.14	5.7e-06	0.6891	0.491	1	0.730604
C-reactive protein	Yes	Brain_Cortex	CTB-113P19.4	5	151031836	151035010	0.5956	rs10066206	3.64	rs357629	0.389872	7.65	-0.9042	573	12	lasso	0.46	1.2e-19	-1.11075	0.267	1	0.529523
C-reactive protein	Yes	Whole_Blood	CTB-119C2.1	7	26213153	26214565	0.1337	rs10238493	3.65	rs2040786	0.072844	-5.38	0.18485	531	1	top1	0.073	8.7e-08	-0.18485	0.853	1	0.946167
C-reactive protein	Yes	Brain_Cortex	CTB-12O2.1	5	151329132	151650009	0.2403	rs10066206	3.64	rs2964584	0.110768	4.49	-1.6223	530	14	enet	0.12	1.8e-05	-1.85365	0.0638	1	0.23738
C-reactive protein	Yes	Whole_Blood	CTB-167B5.2	7	87900207	87903065	0.1249	rs6963254	3.37	rs9655959	0.106953	-6.45	0.27688	369	1	top1	0.11	7.7e-11	-0.27688	0.782	1	0.910896
C-reactive protein	Yes	Brain_Cortex	CTB-175P5.4	19	23582035	23598877	0.284	rs11669072	2.49	rs621906	0.252162	5.96	-1.3593	240	1	top1	0.25	3.3e-10	-1.3593	0.174	1	0.423657
C-reactive protein	Yes	Whole_Blood	CTB-27N1.1	5	169618583	169626145	0.3025	rs261590	-3.94	rs3789184	0.124105	-6.94	-0.63677	757	1	top1	0.12	2.1e-12	0.63677	0.524	1	0.764611
C-reactive protein	Yes	Whole_Blood	CTB-31N19.3	16	21638063	21638723	0.2643	rs42750	-3.22	rs226005	0.135788	7.86	-2.4514	174	4	lasso	0.19	2.7e-18	-2.90653	0.00365	1	0.0332855
C-reactive protein	Yes	Liver	CTB-36H16.2	5	122168051	122170228	0.0916	rs7727904	-3.67	rs2407401	0.084175	-4.47	-1.3306	446	4	lasso	0.095	6.9e-05	1.2343	0.217	1	0.470502
C-reactive protein	Yes	Liver	CTB-36O1.7	5	134258993	134259739	0.2065	rs1421761	4.15	rs779563	-0.00145	-3.62	1.2609	361	361	blup	0.031	0.017	-1.6943	0.0902	1	0.295393
C-reactive protein	Yes	Whole_Blood	CTB-37A13.1	5	169199970	169206369	0.1513	rs261590	-3.94	rs12520941	0.007691	4.52	1.6928	606	20	enet	0.036	0.00016	-0.06091	0.951	1	0.983332
C-reactive protein	Yes	Whole_Blood	CTB-41I6.2	17	8870840	8880312	0.1338	rs7216692	-2.94	rs585407	0.0935	6.04	0.97831	475	1	top1	0.094	1.2e-09	0.9783	0.328	1	0.604298
C-reactive protein	Yes	Liver	CTB-43E15.2	5	173116462	173132852	0.2654	rs17076706	3.58	rs703724	0.268111	6.51	0.2382	591	1	top1	0.27	5.1e-12	0.2381	0.812	1	0.92228
C-reactive protein	Yes	Liver	CTB-43E15.3	5	173134617	173173214	0.4184	rs17076706	3.58	rs703724	0.228576	6.03	0.2382	611	1	top1	0.23	2.8e-10	0.2381	0.812	1	0.92228
C-reactive protein	Yes	Whole_Blood	CTB-50L17.9	19	4454791	4455217	0.4129	rs7248231	3.44	rs34080966	0.347956	-11.4	-3.2731	394	5	lasso	0.35	2.1e-36	3.22505	0.00126	1	0.014727
C-reactive protein	Yes	Brain_Cortex	CTB-50L17.9	19	4454791	4455217	0.549	rs7248231	3.44	rs11085073	0.324845	-7.39	-3.0083	393	4	lasso	0.35	2.3e-14	2.7139	0.00665	1	0.0548552
C-reactive protein	Yes	Liver	CTB-50L17.9	19	4454791	4455217	0.362	rs7248231	3.44	rs34080966	0.157463	-5.58	-3.2731	393	1	top1	0.16	2.5e-07	3.2731	0.00106	1	0.0118198
C-reactive protein	Yes	Whole_Blood	CTB-55O6.12	19	14247991	14282079	0.1967	rs10415386	-4.76	rs2007787	0.029993	-4.87	-1.1575	304	41	enet	0.077	3.8e-08	-0.37626	0.707	1	0.875498
C-reactive protein	Yes	Whole_Blood	CTB-75G16.1	17	34930301	34931164	0.1141	rs2306589	3.44	rs9906092	0.00725	-3.6	-1.3827	313	4	enet	0.0089	0.039	1.0888	0.276	1	0.553047
C-reactive protein	Yes	Brain_Cortex	CTB-75G16.3	17	34990527	34991156	0.3227	rs2306589	3.44	rs11263774	0.194673	-5.78	0.8868	317	10	lasso	0.2	3.6e-08	-1.3683	0.171	1	0.419493
C-reactive protein	Yes	Liver	CTB-75G16.3	17	34990527	34991156	0.2871	rs2306589	3.44	rs11263774	0.101016	-4.49	0.88683	317	1	top1	0.1	3.9e-05	-0.88683	0.375	1	0.62798
C-reactive protein	Yes	Liver	CTB-78F1.2	5	167148368	167156129	0.603	rs6898357	3.86	rs10043275	0.320578	-7.05	0.7821	498	7	lasso	0.37	9e-17	-1.6247	0.104	1	0.31662
C-reactive protein	Yes	Whole_Blood	CTB-83J4.1	19	54728395	54728753	0.2069	rs251850	-3.26	rs11084325	0.107542	-6.83	-0.47408	493	7	enet	0.13	1.1e-12	0.82638	0.409	1	0.675542
C-reactive protein	Yes	Whole_Blood	CTB-83J4.2	19	55100906	55101752	0.1885	rs1671163	-3.67	rs16985743	0.124866	-7.32	-1.1283	496	3	lasso	0.13	6e-13	1.29143	0.197	1	0.465571
C-reactive protein	Yes	Brain_Cortex	CTB-92J24.2	19	24110590	24112089	0.109	rs11669072	2.49	rs10424416	0.049036	-3.95	1.8303	202	1	top1	0.049	0.0057	-1.8303	0.0672	1	0.245207
C-reactive protein	Yes	Liver	CTBP1	4	1205236	1242925	0.1463	rs4690222	-2.91	rs7695691	-0.006032	3.39	-0.45742	403	403	blup	0.029	0.021	0.71645	0.47371	1	0.702871
C-reactive protein	Yes	Whole_Blood	CTBP1-AS2	4	1243088	1282079	0.2748	rs4690222	-2.91	rs2878539	0.134	7.19	-1.2011	404	1	top1	0.13	2.5e-13	-1.2011	0.23	1	0.508398
C-reactive protein	Yes	Brain_Cortex	CTBP1-AS2	4	1243088	1282079	0.3155	rs4690222	-2.91	rs6836158	0.01208	-3.73	-2.1274	403	403	blup	0.046	0.0071	0.64177	0.521	1	0.745951
C-reactive protein	Yes	Liver	CTBP1-AS2	4	1243088	1282079	0.409	rs4690222	-2.91	rs2878539	0.325673	7.16	-1.2011	403	3	lasso	0.33	5.9e-15	-1.09532	0.27338	1	0.525084
C-reactive protein	Yes	Whole_Blood	CTBS	1	85015289	85040163	0.1695	rs787858	-2.77	rs17540101	0.0166	-4.64	-0.64019	544	8	lasso	0.02	0.0038	0.956	0.339	1	0.613856
C-reactive protein	Yes	Liver	CTBS	1	85015289	85040163	0.4659	rs787858	-2.77	rs2911602	0.174647	5.25	0.3597	544	1	top1	0.17	5.1e-08	0.3597	0.719	1	0.866005
C-reactive protein	Yes	Whole_Blood	CTC-228N24.3	5	127276118	127418864	0.1617	rs17164094	-2.43	rs3749748	0.102287	-6.55	1.8633	379	1	top1	0.1	2e-10	-1.8633	0.0624	1	0.24344
C-reactive protein	Yes	Brain_Cortex	CTC-228N24.3	5	127276118	127418864	0.3074	rs17164094	-2.43	rs1013375	-0.006598	3.5	0.3343	379	20	enet	0.11	7.2e-05	-0.76099	0.447	1	0.692593
C-reactive protein	Yes	Liver	CTC-228N24.3	5	127276118	127418864	0.3439	rs17164094	-2.43	rs3749748	0.196725	-6.24	1.8633	379	4	lasso	0.2	3.1e-09	-1.7996	0.0719	1	0.257703
C-reactive protein	Yes	Brain_Cortex	CTC-232P5.1	19	5978414	6020374	0.351	rs3760774	-4.47	rs11085154	0.152906	5.31	1.1298	382	7	lasso	0.17	3e-07	0.3238	0.746	1	0.884727
C-reactive protein	Yes	Whole_Blood	CTC-236F12.4	5	55753622	55777596	0.103	rs252919	-5.74	rs287276	0.050828	5.33	0.02205	546	6	enet	0.06	1.2e-06	0.26432	0.792	1	0.916115
C-reactive protein	Yes	Whole_Blood	CTC-241F20.3	19	48758932	48761456	0.2385	rs601338	10.26	rs16981882	0.159189	-7.87	0.63247	520	12	enet	0.16	3.8e-16	-0.45649	0.648	1	0.837426
C-reactive protein	Yes	Liver	CTC-241F20.3	19	48758932	48761456	0.364	rs601338	10.26	rs16981882	0.172356	-5.31	0.63247	518	1	top1	0.17	6.3e-08	-0.63247	0.527	1	0.741469
C-reactive protein	Yes	Whole_Blood	CTC-251D13.1	5	150889014	150892330	0.1511	rs12516176	5.88	rs17717506	0.059073	4.72	-1.2678	635	3	lasso	0.063	6.5e-07	-0.90315	0.366	1	0.637127
C-reactive protein	Yes	Whole_Blood	CTC-281F24.1	17	6556792	6558328	0.3101	rs3169862	-4.69	rs218663	0.217	9.04	-1.3987	568	1	top1	0.22	1.8e-21	-1.3987	0.162	1	0.417506
C-reactive protein	Yes	Whole_Blood	CTC-297N7.8	17	10575791	10579323	0.1088	rs1468486	3.03	rs9904211	0.0772	6.04	-0.06996	514	1	top1	0.077	3.6e-08	-0.07	0.944	1	0.981671
C-reactive protein	Yes	Brain_Cortex	CTC-297N7.8	17	10575791	10579323	0.4055	rs1468486	3.03	rs9904211	0.338126	6.85	-0.07	514	1	top1	0.34	8.5e-14	-0.07	0.944	1	0.974717
C-reactive protein	Yes	Liver	CTC-297N7.8	17	10575791	10579323	0.4978	rs1468486	3.03	rs8075503	0.377802	7.9	-0.15494	514	7	enet	0.38	1.8e-17	-0.11477	0.909	1	0.967901
C-reactive protein	Yes	Whole_Blood	CTC-301O7.4	19	49834874	49843507	0.1437	rs11669977	-2.91	rs354022	0.029148	-5.51	-0.55227	375	6	lasso	0.076	4.3e-08	0.50014	0.617	1	0.820548
C-reactive protein	Yes	Whole_Blood	CTC-312O10.2	19	6898310	6898697	0.2367	rs6510975	-3.37	rs445817	0.11328	-6.53	1.7868	435	3	lasso	0.19	6.9e-19	-1.54589	0.122	1	0.35938
C-reactive protein	Yes	Brain_Cortex	CTC-325H20.2	19	9455460	9456574	0.212	rs8104651	-4.91	rs1978435	0.12035	4.63	0.33982	400	14	lasso	0.12	2.1e-05	0.2768	0.782	1	0.901934
C-reactive protein	Yes	Liver	CTC-325H20.2	19	9455460	9456574	0.155	rs8104651	-4.91	rs10408485	0.025116	4.15	0.14747	400	400	blup	0.051	0.0031	0.84676	0.397	1	0.645958
C-reactive protein	Yes	Liver	CTC-329D1.2	5	139750476	139780952	0.2077	rs6891114	-3.38	rs250424	0.080752	-4.55	2.9292	313	3	lasso	0.096	6.1e-05	-1.8613	0.0627	1	0.235544
C-reactive protein	Yes	Brain_Cortex	CTC-344H19.4	19	46530912	46533419	0.377	rs10422060	-7.14	rs11083794	0.249675	5.85	3.34515	414	2	lasso	0.28	1.7e-11	2.853	0.00433	1	0.0395784
C-reactive protein	Yes	Whole_Blood	CTC-349C3.1	5	134368970	134686512	0.156	rs1421761	4.15	rs2292011	-0.001934	-3.77	2.4239	399	29	enet	0.015	0.0097	-2.53474	0.0113	1	0.0772255
C-reactive protein	Yes	Whole_Blood	CTC-360G5.6	19	39360901	39364403	0.1702	rs2318898	-2.55	rs1529713	0.087888	6.51	1.2221	400	3	lasso	0.12	1.9e-12	1.38639	0.166	1	0.422195
C-reactive protein	Yes	Brain_Cortex	CTC-360G5.9	19	39425976	39429272	0.249	rs251857	4.47	rs11083489	0.182201	5.03	-1.6734	398	1	top1	0.18	1.5e-07	-1.6734	0.0942	1	0.297462
C-reactive protein	Yes	Liver	CTC-360G5.9	19	39425976	39429272	0.467	rs251857	4.47	rs8113389	0.1225	5.36	-1.5843	399	22	enet	0.19	8.2e-09	-0.83374	0.404	1	0.652062
C-reactive protein	Yes	Brain_Cortex	CTC-367J11.1	5	149855094	149864862	0.3431	rs6894342	3.64	rs3846703	0.222205	5.88	1.7372	487	1	top1	0.22	4.7e-09	1.7372	0.0824	1	0.274878
C-reactive protein	Yes	Whole_Blood	CTC-444N24.6	19	57778588	57791702	0.1489	rs2014827	2.85	rs7247503	0.021523	-4.56	0.67608	507	507	blup	0.034	0.00022	-1.1461	0.252	1	0.530964
C-reactive protein	Yes	Brain_Cortex	CTC-444N24.6	19	57778588	57791702	0.405	rs2014827	2.85	rs10410956	0.192662	5.62	-0.27055	507	9	lasso	0.3	2.4e-12	-0.7822	0.434	1	0.681103
C-reactive protein	Yes	Brain_Cortex	CTC-457E21.3	19	22779059	22786352	0.394	rs7253490	-2.83	rs16999362	0.047838	4.41	-1.3806	306	33	enet	0.24	1.3e-09	0.0351	0.972	1	0.986651
C-reactive protein	Yes	Whole_Blood	CTC-457L16.2	17	19044330	19047002	0.1668	rs2074280	2.97	rs12602286	0.037	-5.06	2.6287	220	220	blup	0.06	1.2e-06	-2.2746	0.0229	1	0.125615
C-reactive protein	Yes	Whole_Blood	CTC-459F4.1	19	28248092	28251757	0.2343	rs10417082	2.88	rs12151234	0.087826	-6.79	0.10614	279	5	lasso	0.18	4.4e-18	1.09933	0.272	1	0.5492
C-reactive protein	Yes	Brain_Cortex	CTC-459F4.1	19	28248092	28251757	0.812	rs10417082	2.88	rs4239564	0.615089	9.3	2.1946	279	16	enet	0.67	2.1e-34	1.7825	0.0747	1	0.25847
C-reactive protein	Yes	Liver	CTC-459F4.1	19	28248092	28251757	0.607	rs10417082	2.88	rs4239564	0.352817	7.75	2.1946	279	25	enet	0.41	3.3e-19	1.57421	0.115	1	0.338023
C-reactive protein	Yes	Whole_Blood	CTC-459F4.3	19	28284371	28409771	0.0709	rs10417082	2.88	rs8108442	0.027228	-4.61	0.7682	289	289	blup	0.035	0.00019	-0.31809	0.75	1	0.898927
C-reactive protein	Yes	Whole_Blood	CTC-459F4.6	19	28294446	28294968	0.0776	rs10417082	2.88	rs4239564	0.066266	-5.61	2.1946	297	1	top1	0.066	3.3e-07	-2.1946	0.0282	1	0.145354
C-reactive protein	Yes	Whole_Blood	CTC-462L7.1	17	53246184	53250993	0.1119	rs1373159	-3.63	rs17817950	0.0607	5.19	1.4412	541	1	top1	0.061	1e-06	1.4412	0.15	1	0.400069
C-reactive protein	Yes	Liver	CTC-462L7.1	17	53246184	53250993	0.3177	rs1373159	-3.63	rs7222197	0.112337	5.06	-1.1472	541	7	lasso	0.12	1e-05	-1.2387	0.215	1	0.469061
C-reactive protein	Yes	Brain_Cortex	CTC-467M3.3	5	87988462	87989789	0.2212	rs2115885	-5.46	rs34338	0.068029	-4.29	1.3426	267	21	enet	0.069	0.0012	-1.14456	0.252	1	0.514143
C-reactive protein	Yes	Whole_Blood	CTC-484P3.1	5	94161666	94162399	0.2682	rs7702208	-4.57	rs152286	0.143273	8.05	0.16398	409	7	lasso	0.2	7.7e-20	1.11254	0.266	1	0.544082
C-reactive protein	Yes	Brain_Cortex	CTC-484P3.1	5	94161666	94162399	0.2992	rs7702208	-4.57	rs6888297	0.197979	5.32	0.3288	409	1	top1	0.2	3.8e-08	0.32878	0.742	1	0.882666
C-reactive protein	Yes	Whole_Blood	CTC-490E21.10	19	41337126	41343115	0.0909	rs1872125	4.22	rs3733829	0.006578	3.34	1.9821	428	428	blup	0.0099	0.031	-0.32989	0.741	1	0.893971
C-reactive protein	Yes	Whole_Blood	CTC-490G23.2	19	43833447	43835582	0.6702	NA	NA	NA	NA	NA	NA	301	0	lasso	0.42	7.2e-45	NA	NA	NA	NA
C-reactive protein	Yes	Brain_Cortex	CTC-498M16.2	5	87704799	87734907	0.3348	rs2115885	-5.46	rs933647	0.105637	-3.82	0.0727	258	1	top1	0.11	7.1e-05	-0.0727	0.942	1	0.974199
C-reactive protein	Yes	Brain_Cortex	CTC-498M16.4	5	87729709	87794514	0.3064	rs2115885	-5.46	rs6452788	0.245085	5.89	-5.1956	257	1	top1	0.25	6.2e-10	-5.1956	2.04e-07	0.000796212	9.25828e-06
C-reactive protein	Yes	Whole_Blood	CTC-510F12.2	19	11314304	11326844	0.1535	rs11667234	5.91	rs17616661	0.02288	-4.95	0.14277	388	4	lasso	0.036	0.00016	-0.00761	0.994	1	0.99792
C-reactive protein	Yes	Whole_Blood	CTC-510F12.4	19	11411453	11431999	0.6864	rs11667234	5.91	rs377665	0.513191	-13.88	-1.0465	392	58	enet	0.57	2.3e-68	1.11059	0.267	1	0.545168
C-reactive protein	Yes	Liver	CTC-510F12.4	19	11411453	11431999	0.213	rs11667234	5.91	rs420703	0.133332	-4.69	-1.2685	390	1	top1	0.13	2.2e-06	1.2685	0.205	1	0.458639
C-reactive protein	Yes	Brain_Cortex	CTC-523E23.8	19	35414203	35417716	0.303	rs41523449	-6.76	rs7249921	0.04925	-3.86	0.31557	463	1	top1	0.049	0.0056	-0.3156	0.752	1	0.887847
C-reactive protein	Yes	Brain_Cortex	CTC-525D6.1	19	29777918	30016659	0.591	rs10410292	3.62	rs11671079	0.083692	-5	-1.1248	516	516	blup	0.18	2.5e-07	-0.3585	0.72	1	0.869211
C-reactive protein	Yes	Whole_Blood	CTC-527H23.3	16	48671054	48672630	0.0862	rs9936285	-4.34	rs1558817	0.039347	5.14	-3.5047	351	6	enet	0.05	8.5e-06	-3.11459	0.00184	1	0.019757
C-reactive protein	Yes	Liver	CTC-537E7.3	5	67726254	67730308	0.1979	rs4976033	-3.38	rs4976053	0.043434	-3.75	-0.4328	463	1	top1	0.043	0.0057	0.4328	0.665	1	0.836085
C-reactive protein	Yes	Whole_Blood	CTC-550B14.7	19	55517561	55559413	0.3253	rs1671163	-3.67	rs12981732	0.212715	9.3	1.2442	472	7	lasso	0.28	2e-28	1.97004	0.0488	1	0.207373
C-reactive protein	Yes	Whole_Blood	CTC-559E9.6	19	19887411	19945736	0.1657	rs10401969	8.77	rs7246983	0.043216	4.99	-1.3855	302	1	top1	0.043	3.5e-05	-1.3855	0.166	1	0.422195
C-reactive protein	Yes	Brain_Cortex	CTC-559E9.6	19	19887411	19945736	0.22	rs10401969	8.77	rs12461018	0.141092	4.45	-1.2695	302	2	lasso	0.16	8.8e-07	-0.9398	0.347	1	0.608146
C-reactive protein	Yes	Liver	CTC-559E9.6	19	19887411	19945736	0.239	rs10401969	8.77	rs23654	0.061695	4.51	-1.394	302	1	top1	0.062	0.0012	-1.394	0.163	1	0.406155
C-reactive protein	Yes	Brain_Cortex	CTC-559E9.9	19	19861427	19863353	0.271	rs10401969	8.77	rs2021824	0.10707	-4.49	-0.624	310	1	top1	0.11	6.3e-05	0.624	0.533	1	0.753186
C-reactive protein	Yes	Liver	CTC-820M8.1	8	121647798	121650444	0.1843	rs12546625	4.37	rs4871135	0.088183	4.5	1.0941	419	1	top1	0.088	0.00012	1.0941	0.274	1	0.525556
C-reactive protein	Yes	Whole_Blood	CTC1	17	8130191	8151362	0.2113	rs3027251	3.69	rs12603646	0.143	-8.24	-0.59184	455	4	lasso	0.17	4.5e-17	0.4052	0.685	1	0.861851
C-reactive protein	Yes	Liver	CTD-2005D20.1	4	69650336	69653192	0.3695	rs9999103	2.47	rs11931604	0.189588	5.79	0.0723	92	1	top1	0.19	1.2e-08	0.0723	0.94236	1	0.977436
C-reactive protein	Yes	Whole_Blood	CTD-2006C1.2	19	12098432	12157090	0.1035	rs8111862	2.77	rs10404882	0.057661	-5.23	-0.51796	316	1	top1	0.058	1.9e-06	0.51796	0.604	1	0.813314
C-reactive protein	Yes	Brain_Cortex	CTD-2006C1.2	19	12098432	12157090	0.336	rs8111862	2.77	rs10404882	0.166924	-5.33	-0.51796	316	21	enet	0.19	1e-07	0.4766	0.634	1	0.817207
C-reactive protein	Yes	Whole_Blood	CTD-2006K23.1	17	72595979	72603368	0.4672	rs1037170	-10.44	rs1522875	0.237	9.85	-0.32856	481	9	lasso	0.36	2.7e-37	0.3061	0.76	1	0.900436
C-reactive protein	Yes	Whole_Blood	CTD-2007H13.3	5	98264875	98330717	0.1692	rs12654697	2.54	rs150992	0.085283	6.04	0.66044	346	1	top1	0.085	6.8e-09	0.66044	0.509	1	0.75332
C-reactive protein	Yes	Whole_Blood	CTD-2007L18.5	11	68380367	68384179	0.1379	rs2458268	4.97	rs2510389	0.0289	4.93	-0.8959	387	1	top1	0.029	0.00062	-0.8959	0.37	1	0.641208
C-reactive protein	Yes	Whole_Blood	CTD-2008A1.2	15	45119293	45173803	0.1266	rs11629994	3.48	rs1648281	-0.002006	3.64	0.1609	306	23	enet	0.0057	0.08	-2.7176	0.00658	1	0.0519337
C-reactive protein	Yes	Liver	CTD-2008A1.2	15	45119293	45173803	0.5136	rs11629994	3.48	rs8026278	0.03731	-4.08	2.443	305	8	lasso	0.1	4.5e-05	-2.28179	0.0225	1	0.118844
C-reactive protein	Yes	Brain_Cortex	CTD-2012J19.1	5	1614951	1616449	0.3373	rs4406174	-2.58	rs7734561	0.03515	4.29	0.9108	572	7	lasso	0.07	0.0012	0.03417	0.973	1	0.986651
C-reactive protein	Yes	Liver	CTD-2012J19.1	5	1614951	1616449	0.5078	rs4406174	-2.58	rs7734561	0.246017	6.22	0.9108	572	10	lasso	0.27	4.3e-12	0.069	0.945	1	0.978066
C-reactive protein	Yes	Brain_Cortex	CTD-2012J19.3	5	1594741	1611582	0.4273	rs4975639	-2.68	rs7736340	0.021092	-3.67	-0.4601	565	87	enet	0.14	6.2e-06	-0.56049	0.575	1	0.781143
C-reactive protein	Yes	Whole_Blood	CTD-2017D11.1	19	24216247	24249711	0.3758	rs11669072	2.49	rs888315	0.402218	12.35	1.3386	169	8	lasso	0.43	2e-46	1.41273	0.158	1	0.411026
C-reactive protein	Yes	Brain_Cortex	CTD-2017D11.1	19	24216247	24249711	0.277	rs11669072	2.49	rs11880244	0.190384	5.41	1.2748	168	1	top1	0.19	7.3e-08	1.2748	0.202	1	0.460645
C-reactive protein	Yes	Liver	CTD-2017D11.1	19	24216247	24249711	0.476	rs11669072	2.49	rs17206087	0.402184	7.92	1.2994	168	4	lasso	0.41	2.5e-19	1.30148	0.193	1	0.445629
C-reactive protein	Yes	Whole_Blood	CTD-2020K17.3	17	43315395	43319101	0.1071	rs4986172	4.01	rs17685379	-0.000435	-3.02	-1.5459	259	259	blup	0.012	0.019	-1.3037	0.192	1	0.458605
C-reactive protein	Yes	Brain_Cortex	CTD-2020K17.3	17	43315395	43319101	0.8551	rs4986172	4.01	rs1552458	0.384665	7.26	-0.4193	259	15	lasso	0.47	1.6e-20	-1.5819	0.114	1	0.330812
C-reactive protein	Yes	Liver	CTD-2020K17.3	17	43315395	43319101	0.4526	rs4986172	4.01	rs4792809	0.024896	3.67	-1.7571	259	258	blup	0.036	0.011	1.44798	0.148	1	0.387948
C-reactive protein	Yes	Whole_Blood	CTD-2020K17.4	17	43322553	43326203	0.1369	rs4986172	4.01	rs8065345	0.0612	-4.86	2.1089	258	1	top1	0.061	9.2e-07	-2.1089	0.035	1	0.166925
C-reactive protein	Yes	Liver	CTD-2034I21.2	16	50914120	50918012	0.3899	rs10521222	-17.75	rs9930980	0.185	-5.53	-3.43479	453	1	top1	0.19	1.8e-08	3.43479	0.000593	1	0.00720668
C-reactive protein	Yes	Whole_Blood	CTD-2037K23.2	5	77638189	77656331	0.1183	rs1975049	-3.33	rs10942859	0.019683	4.42	1.3265	441	4	lasso	0.032	0.00037	1.62639	0.104	1	0.330852
C-reactive protein	Yes	Brain_Cortex	CTD-2037K23.2	5	77638189	77656331	0.2373	rs1975049	-3.33	rs4388193	-0.007515	3.56	0.9982	439	439	blup	0.029	0.028	0.04651	0.963	1	0.984439
C-reactive protein	Yes	Whole_Blood	CTD-2044J15.2	5	6671219	6674499	0.123	rs12716180	-3.8	rs166049	0.062329	5.45	0.53384	627	1	top1	0.062	7.4e-07	0.53384	0.593	1	0.806352
C-reactive protein	Yes	Liver	CTD-2044J15.2	5	6671219	6674499	0.3135	rs12716180	-3.8	rs2288447	0.118213	5.22	-0.4274	627	5	lasso	0.13	4.4e-06	-0.6907	0.49	1	0.71453
C-reactive protein	Yes	Whole_Blood	CTD-2054N24.2	15	100347228	100417353	0.1579	rs11857537	3.18	rs1561048	0.026701	-4.46	2.5564	540	3	lasso	0.041	5.3e-05	-2.5797	0.00989	1	0.0705786
C-reactive protein	Yes	Brain_Cortex	CTD-2054N24.2	15	100347228	100417353	0.577	rs11857537	3.18	rs7182621	0.14507	-5.76	1.2052	540	540	blup	0.24	9.1e-10	-0.95164	0.341	1	0.604416
C-reactive protein	Yes	Whole_Blood	CTD-2062F14.3	14	101006467	101006746	0.2935	rs8008285	4.59	rs4073738	0.232767	-9.85	0.98438	410	9	enet	0.26	7.3e-26	-1.071	0.284	1	0.561523
C-reactive protein	Yes	Whole_Blood	CTD-2083E4.6	5	269973	271631	0.0549	rs3792723	-2.8	rs7717734	0.018991	-4.19	-0.69032	291	3	lasso	0.027	0.00089	1.18839	0.235	1	0.514168
C-reactive protein	Yes	Whole_Blood	CTD-2085J24.4	19	33366831	33369327	0.1133	rs3746016	-4.99	rs11084681	0.013569	4.36	1.0856	423	423	blup	0.031	0.00038	1.56052	0.119	1	0.354862
C-reactive protein	Yes	Brain_Cortex	CTD-2162K18.4	19	37264055	37267980	0.147	rs320881	5.61	rs17707033	0.037363	-3.79	1.065	274	7	lasso	0.05	0.0051	-2.882	0.00395	1	0.0370597
C-reactive protein	Yes	Brain_Cortex	CTD-2184D3.6	15	52408771	52409165	0.388	rs2303443	-5.24	rs2899485	0.142721	5.26	-2.2812	399	1	top1	0.14	3.7e-06	-2.2812	0.0225	1	0.121128
C-reactive protein	Yes	Liver	CTD-2186M15.1	5	32222038	32222453	0.2091	rs662500	2.82	rs161524	0.004653	3.63	-0.064	514	514	blup	0.043	0.006	-0.0307	0.976	1	0.989737
C-reactive protein	Yes	Whole_Blood	CTD-2192J16.21	19	12640582	12643787	0.4189	rs4804715	-3.12	rs4804715	0.239697	9.48	-3.1173	283	1	top1	0.24	8.5e-24	-3.1173	0.00183	1	0.0197226
C-reactive protein	Yes	Brain_Cortex	CTD-2192J16.21	19	12640582	12643787	0.355	rs4804715	-3.12	rs4804715	0.275153	6.43	-3.1173	282	1	top1	0.28	4e-11	-3.1173	0.00183	1	0.020007
C-reactive protein	Yes	Whole_Blood	CTD-2196E14.4	16	23686515	23686820	0.1263	rs2234433	-3.32	rs7588	0.08926	6.13	-0.37998	438	17	enet	0.091	1.9e-09	-0.38796	0.698	1	0.86973
C-reactive protein	Yes	Whole_Blood	CTD-2203K17.1	5	33424131	33440725	0.1216	rs9791054	-2.61	rs3756663	0.098583	-6.52	-0.76506	480	4	lasso	0.1	1.4e-10	0.7956	0.426	1	0.68989
C-reactive protein	Yes	Brain_Cortex	CTD-2203K17.1	5	33424131	33440725	0.3849	rs9791054	-2.61	rs3756663	0.300593	-6.41	-0.7651	480	4	lasso	0.31	1.1e-12	0.85654	0.392	1	0.652159
C-reactive protein	Yes	Liver	CTD-2203K17.1	5	33424131	33440725	0.4715	rs9791054	-2.61	rs3756663	0.292313	-6.82	-0.7651	480	1	top1	0.29	3.9e-13	0.7651	0.444	1	0.683638
C-reactive protein	Yes	Brain_Cortex	CTD-2210P24.4	11	45792983	45793909	0.455	rs10769190	-5.36	rs2467287	0.065268	4.5	-3.0367	400	38	enet	0.26	2.2e-10	-0.7134	0.476	1	0.717862
C-reactive protein	Yes	Liver	CTD-2210P24.4	11	45792983	45793909	0.537	rs10769190	-5.36	rs1001595	0.258956	6.45	-0.5215	400	1	top1	0.26	1.3e-11	-0.52153	0.602	1	0.790107
C-reactive protein	Yes	Brain_Cortex	CTD-2227C6.2	5	82308104	82308928	0.1411	rs11740383	3.72	rs4266384	0.143475	4.76	0.9816	405	1	top1	0.14	3.5e-06	0.98162	0.326	1	0.589883
C-reactive protein	Yes	Whole_Blood	CTD-2228A4.1	5	17107469	17107898	0.2065	rs17613411	-3.68	rs13175997	0.075112	-6.28	1.512	433	4	lasso	0.086	5.4e-09	-1.64189	0.101	1	0.326131
C-reactive protein	Yes	Brain_Cortex	CTD-2228A4.1	5	17107469	17107898	0.6775	rs17613411	-3.68	rs632754	0.434345	7.66	-1.5299	433	6	lasso	0.48	5.7e-21	-1.40545	0.16	1	0.403672
C-reactive protein	Yes	Whole_Blood	CTD-2228K2.7	5	473351	480780	0.8191	rs3792723	-2.8	rs768479	0.214389	8.97	-0.54332	325	41	enet	0.47	2.2e-52	-0.92263	0.356	1	0.628764
C-reactive protein	Yes	Brain_Cortex	CTD-2228K2.7	5	473351	480780	0.9002	rs3792723	-2.8	rs11134054	0.398285	-7.45	0.6066	325	15	lasso	0.66	2e-33	-1.12247	0.262	1	0.52333
C-reactive protein	Yes	Liver	CTD-2228K2.7	5	473351	480780	0.9232	rs3792723	-2.8	rs1035908	0.04244	-4.34	-0.1051	325	30	lasso	0.51	5.7e-25	-1.2841	0.199	1	0.452053
C-reactive protein	Yes	Whole_Blood	CTD-2235C13.3	5	74659585	74660067	0.0542	rs3094246	-3.26	rs698912	0.001377	-3.34	0.18518	337	337	blup	0.028	0.0007	1.30556	0.192	1	0.458605
C-reactive protein	Yes	Brain_Cortex	CTD-2235C13.3	5	74659585	74660067	0.1821	rs3094246	-3.26	rs6872586	0.019941	-3.93	1.9911	337	4	lasso	0.023	0.043	-2.03386	0.042	1	0.180535
C-reactive protein	Yes	Whole_Blood	CTD-2245F17.3	19	53700364	53714268	0.1794	rs11084211	-3.58	rs17272903	0.047399	-5.84	-0.55967	475	2	lasso	0.14	1.8e-13	0.35304	0.724	1	0.884297
C-reactive protein	Yes	Brain_Cortex	CTD-2245F17.3	19	53700364	53714268	0.37	rs11084211	-3.58	rs12978451	-0.00624	3.64	-0.36403	475	475	blup	0.042	0.01	-0.4818	0.63	1	0.814742
C-reactive protein	Yes	Brain_Cortex	CTD-2248H3.1	5	80538149	80538418	0.361	rs539809	-2.75	rs11950033	0.2383	6.66	2.2485	447	5	lasso	0.26	1.3e-10	2.30407	0.0212	1	0.116705
C-reactive protein	Yes	Liver	CTD-2248H3.1	5	80538149	80538418	0.7248	rs539809	-2.75	rs6893467	0.404618	8	2.3118	447	9	lasso	0.44	1.2e-20	2.0202	0.0434	1	0.18534
C-reactive protein	Yes	Brain_Cortex	CTD-2256P15.4	5	10264709	10267258	0.5555	rs3797123	3.3	rs6892818	0.219474	-5.59	0.4114	606	1	top1	0.22	6e-09	-0.41142	0.681	1	0.846434
C-reactive protein	Yes	Liver	CTD-2256P15.4	5	10264709	10267258	0.3652	rs3797123	3.3	rs10067744	0.106295	-4.49	0.4218	606	1	top1	0.11	2.5e-05	-0.4218	0.673	1	0.840876
C-reactive protein	Yes	Whole_Blood	CTD-2258A20.5	16	66503769	66513034	0.4148	rs1862674	-4.74	rs2002907	0.207505	9.23	1.5542	491	491	blup	0.27	1.4e-27	0.84662	0.397	1	0.664795
C-reactive protein	Yes	Whole_Blood	CTD-2260A17.1	5	96120481	96121703	0.2574	rs12517140	-3.64	rs149173	0.148495	-7.55	1.2885	502	10	lasso	0.16	5e-16	-0.47935	0.632	1	0.828172
C-reactive protein	Yes	Brain_Cortex	CTD-2260A17.1	5	96120481	96121703	0.1868	rs12517140	-3.64	rs34755	0.136773	5.07	0.5986	500	1	top1	0.14	6e-06	0.59861	0.549	1	0.763903
C-reactive protein	Yes	Liver	CTD-2260A17.1	5	96120481	96121703	0.2653	rs12517140	-3.64	rs149173	0.048477	-4.64	1.2885	502	17	enet	0.12	5.7e-06	-0.169	0.866	1	0.946135
C-reactive protein	Yes	Whole_Blood	CTD-2260A17.2	5	96149731	96271097	0.0596	rs18059	-3.41	rs2549782	0.020409	-3.67	1.2237	504	1	top1	0.02	0.0035	-1.2237	0.221	1	0.496438
C-reactive protein	Yes	Whole_Blood	CTD-2260A17.3	5	96140056	96141808	0.2295	rs1874929	-3.61	rs26493	0.09726	7.13	-0.84131	501	19	enet	0.16	1.3e-15	-0.92515	0.355	1	0.628335
C-reactive protein	Yes	Liver	CTD-2260A17.3	5	96140056	96141808	0.2086	rs1874929	-3.61	rs26498	0.051904	4.43	-1.3137	501	501	blup	0.074	0.0004	-1.974	0.0484	1	0.199419
C-reactive protein	Yes	Whole_Blood	CTD-2267D19.2	17	38497119	38499388	0.2159	rs2280400	4.4	rs2715553	0.0799	6.33	-0.75221	345	345	blup	0.085	7e-09	1.0878	0.277	1	0.554477
C-reactive protein	Yes	Brain_Cortex	CTD-2270L9.4	16	23464079	23468927	0.1058	rs2234433	-2.61	rs4967958	0.027026	3.87	-1.301	439	439	blup	0.052	0.0047	-1.02375	0.306	1	0.569808
C-reactive protein	Yes	Whole_Blood	CTD-2286N8.2	18	76877207	76877920	0.1038	rs549752	3.36	rs3017664	0.0535	-5.96	-0.69458	459	1	top1	0.054	4.4e-06	0.69458	0.487	1	0.740378
C-reactive protein	Yes	Brain_Cortex	CTD-2287O16.5	5	115419504	115421113	0.3837	rs17140120	-3.89	rs17138853	0.000667	3.6	-0.7906	593	593	blup	0.052	0.0044	-1.51656	0.129	1	0.356577
C-reactive protein	Yes	Brain_Cortex	CTD-2292M16.8	14	20728639	20732467	0.529	rs12896466	-3.32	rs3209531	0.004766	3.78	-2.2108	578	75	enet	0.085	0.00035	-0.1343	0.893	1	0.957522
C-reactive protein	Yes	Brain_Cortex	CTD-2292P10.4	8	143786546	143808391	0.4953	rs7822013	4.31	rs2164308	0.44631	-7.82	2.8989	405	1	top1	0.45	5.2e-19	-2.8989	0.00374	1	0.03569
C-reactive protein	Yes	Brain_Cortex	CTD-2297D10.2	5	5132893	5140167	0.3994	rs6555336	3.19	rs6884256	-0.006997	3.66	0.6836	644	644	blup	0.016	0.079	1.13013	0.258	1	0.518791
C-reactive protein	Yes	Liver	CTD-2302E22.5	14	64060749	64062009	0.2274	rs7145983	2.94	rs17100839	-0.002438	3.17	1.1776	381	381	blup	0.0045	0.2	0.31773	0.751	1	0.887058
C-reactive protein	Yes	Whole_Blood	CTD-2303H24.2	17	18424439	18437376	0.3055	rs16960835	3.96	rs7222009	0.171	8.04	1.6563	291	23	enet	0.22	6.7e-22	1.5439	0.123	1	0.360862
C-reactive protein	Yes	Brain_Cortex	CTD-2303H24.2	17	18424439	18437376	0.398	rs16960835	3.96	rs2461847	0.14895	5.86	1.7054	291	28	enet	0.31	2e-12	1.1631	0.245	1	0.509449
C-reactive protein	Yes	Liver	CTD-2303H24.2	17	18424439	18437376	0.2807	rs16960835	3.96	rs584300	0.171981	5.22	1.6953	291	1	top1	0.17	6.5e-08	1.6953	0.09	1	0.295393
C-reactive protein	Yes	Whole_Blood	CTD-2310F14.1	5	56223701	56225400	0.2178	rs252919	-5.74	rs185220	0.192189	-8.47	-4.6597	495	1	top1	0.19	6.2e-19	4.6597	3.17e-06	0.0184145	0.000110931
C-reactive protein	Yes	Brain_Cortex	CTD-2313J17.5	15	93322987	93324722	0.331	rs1545189	3.59	rs7183797	0.268861	6.1	-0.28725	641	1	top1	0.27	7.1e-11	-0.28725	0.774	1	0.897481
C-reactive protein	Yes	Brain_Cortex	CTD-2315E11.1	15	90645881	90676674	0.276	rs11853768	-3.64	rs4436756	0.105312	-4.9	0.19231	429	1	top1	0.11	7.3e-05	-0.19231	0.847	1	0.936808
C-reactive protein	Yes	Whole_Blood	CTD-2324F15.2	5	6310554	6339997	0.2835	rs12716180	-3.8	rs4592	0.194792	8.61	-1.1364	636	1	top1	0.19	3.4e-19	-1.1364	0.256	1	0.533395
C-reactive protein	Yes	Brain_Cortex	CTD-2324F15.2	5	6310554	6339997	0.4042	rs12716180	-3.8	rs4592	0.211488	5.42	-1.1364	634	17	enet	0.21	1.2e-08	-1.72495	0.0845	1	0.27855
C-reactive protein	Yes	Liver	CTD-2324F15.2	5	6310554	6339997	0.6453	rs12716180	-3.8	rs4592	0.22621	6.92	-1.1364	636	11	lasso	0.29	4.3e-13	-1.2234	0.221	1	0.473331
C-reactive protein	Yes	Brain_Cortex	CTD-2325M2.1	19	8073613	8080909	0.392	rs7258822	-3.36	rs4804249	0.026983	-4.16	1.309	435	435	blup	0.064	0.0018	-0.475	0.635	1	0.817416
C-reactive protein	Yes	Liver	CTD-2325M2.1	19	8073613	8080909	0.209	rs7258822	-3.36	rs1864029	0.003029	-3.71	-0.4102	435	9	enet	0.02	0.046	1.1203	0.263	1	0.517528
C-reactive protein	Yes	Whole_Blood	CTD-2325P2.3	14	69150128	69152282	0.1605	rs12586650	4.55	rs7159916	-0.002126	-3.5	-2.2952	610	610	blup	0.034	0.00022	0.557	0.578	1	0.798289
C-reactive protein	Yes	Whole_Blood	CTD-2336O2.1	8	1710156	1712668	0.2755	rs4876236	3.25	rs10481354	0.163994	-7.89	-0.9539	733	1	top1	0.16	3.6e-16	0.95388	0.34	1	0.614709
C-reactive protein	Yes	Brain_Cortex	CTD-2336O2.1	8	1710156	1712668	0.3487	rs4876236	3.25	rs7846610	0.15769	-5.34	-1	732	1	top1	0.16	1.1e-06	0.99997	0.317	1	0.580869
C-reactive protein	Yes	Liver	CTD-2336O2.1	8	1710156	1712668	0.553	rs4876236	3.25	rs10481354	0.277934	-7.38	-0.9539	733	5	lasso	0.35	7.9e-16	1.6804	0.0929	1	0.300748
C-reactive protein	Yes	Brain_Cortex	CTD-2341M24.1	14	86401054	86596117	0.339	rs2153492	-2.73	rs12879020	-0.007511	-3.2	-0.711	497	497	blup	0.0066	0.17	0.1673	0.867	1	0.94496
C-reactive protein	Yes	Brain_Cortex	CTD-2349P21.5	17	29056487	29058220	0.0852	rs11080134	3.47	rs11658344	0.023376	-3.67	-0.4241	281	22	enet	0.065	0.0017	0.444	0.657	1	0.831476
C-reactive protein	Yes	Brain_Cortex	CTD-2349P21.9	17	29119390	29119851	0.4672	rs11080134	3.47	rs1808257	0.025869	4.97	-1.8937	268	268	blup	0.15	1.4e-06	-0.4071	0.684	1	0.846434
C-reactive protein	Yes	Whole_Blood	CTD-2350C19.1	17	26729128	26731067	0.0672	rs58901	3.49	rs2239907	0.0688	-5.51	0.66804	276	1	top1	0.069	2e-07	-0.668	0.504	1	0.751087
C-reactive protein	Yes	Whole_Blood	CTD-2353F22.1	5	36666316	36725297	0.3907	rs16903252	3.05	rs1025288	0.347794	11.36	-0.12227	398	1	top1	0.35	4.6e-36	-0.12227	0.903	1	0.966739
C-reactive protein	Yes	Whole_Blood	CTD-2358C21.4	16	31723066	31723305	0.0754	rs11640526	2.49	rs6565285	0.081457	5.69	1.68853	208	1	top1	0.081	1.5e-08	1.68853	0.0913	1	0.307278
C-reactive protein	Yes	Brain_Cortex	CTD-2366F13.1	5	52405672	52410956	0.2929	rs4074793	5.84	rs10940291	0.177261	5.26	-0.9196	557	1	top1	0.18	2.2e-07	-0.91965	0.358	1	0.619085
C-reactive protein	Yes	Liver	CTD-2366F13.1	5	52405672	52410956	0.2637	rs4074793	5.84	rs153602	0.11498	4.88	0.2264	556	1	top1	0.11	1.1e-05	0.2264	0.821	1	0.929496
C-reactive protein	Yes	Brain_Cortex	CTD-2366F13.2	5	52384846	52385298	0.3115	rs4074793	5.84	rs3212460	0.050172	4.5	0.2947	566	30	enet	0.072	0.00098	0.78917	0.43	1	0.679745
C-reactive protein	Yes	Whole_Blood	CTD-2368P22.1	19	58513429	58522600	0.2513	rs159867	-3.64	rs1035522	0.10455	7.06	0.44749	453	453	blup	0.14	1.9e-13	0.85828	0.391	1	0.660075
C-reactive protein	Yes	Brain_Cortex	CTD-2368P22.1	19	58513429	58522600	0.467	rs159867	-3.64	rs4801538	0.337674	6.89	0.51599	452	1	top1	0.34	8.9e-14	0.516	0.606	1	0.797444
C-reactive protein	Yes	Liver	CTD-2368P22.1	19	58513429	58522600	0.339	rs159867	-3.64	rs10411019	0.122178	5.73	0.44464	453	4	lasso	0.15	6.8e-07	0.93943	0.348	1	0.602514
C-reactive protein	Yes	Liver	CTD-2369P2.2	19	10332111	10333870	0.368	rs12610468	-4.98	rs2288937	0.160853	5.09	-1.7021	373	4	lasso	0.18	4.7e-08	-2.7295	0.00634	1	0.0481714
C-reactive protein	Yes	Whole_Blood	CTD-2373H9.5	17	76899345	76901106	0.1959	rs11871028	9.61	rs8068674	0.0739	6.57	1.2674	654	7	enet	0.098	4.8e-10	1.6892	0.0912	1	0.307278
C-reactive protein	Yes	Brain_Cortex	CTD-2380F24.1	16	19772561	19777421	0.284	rs11343	-4.96	rs1858973	0.198621	-5.92	-0.95558	453	5	lasso	0.21	1.2e-08	0.68049	0.496	1	0.7308
C-reactive protein	Yes	Whole_Blood	CTD-2510F5.4	17	57280038	57280261	0.0985	rs9891822	-4.66	rs34678056	0.0115	3.72	-3.9926	297	297	blup	0.03	0.00047	-5.8093	6.27e-09	3.64224e-05	4.23517e-07
C-reactive protein	Yes	Liver	CTD-2514C3.1	20	25999468	26001320	0.1011	rs6115214	6.38	rs2424750	0.032193	3.78	-5.5349	93	93	blup	0.044	0.0056	-4.9557	7.21e-07	0.00202601	2.59745e-05
C-reactive protein	Yes	Whole_Blood	CTD-2516F10.2	11	7448497	7533746	0.2619	rs17315588	2.83	rs7943470	0.07	6.54	0.7466	663	21	enet	0.11	7.8e-11	-0.0546	0.956	1	0.983948
C-reactive protein	Yes	Whole_Blood	CTD-2521M24.9	19	17516503	17529713	0.1609	rs4808552	-2.92	rs4808628	0.002231	-3.22	-0.50967	443	443	blup	0.012	0.021	0.05452	0.957	1	0.984106
C-reactive protein	Yes	Brain_Cortex	CTD-2523D13.2	11	119600293	119610333	0.199	rs7120073	-4.32	rs7952366	0.098204	4.72	-1.7011	471	1	top1	0.098	0.00013	-1.7011	0.0889	1	0.286995
C-reactive protein	Yes	Liver	CTD-2526M8.2	18	54836846	54838425	0.303	rs4092465	-10.13	rs1217562	0.140598	4.81	-3.7228	502	5	lasso	0.17	9e-08	-1.3697	0.171	1	0.414948
C-reactive protein	Yes	Whole_Blood	CTD-2527I21.14	19	35505865	35516239	0.1869	rs41523449	-6.76	rs35879596	0.012179	-4.01	-1.3543	492	52	enet	0.031	0.00044	0.7159	0.474	1	0.729202
C-reactive protein	Yes	Whole_Blood	CTD-2538C1.2	19	33177995	33182656	0.1018	rs3746016	-4.99	rs12610342	0.079796	-5.8	-0.95565	404	1	top1	0.08	2.1e-08	0.95565	0.339	1	0.613856
C-reactive protein	Yes	Liver	CTD-2540F13.2	19	39228988	39230503	0.379	rs2318898	-2.66	rs12976749	0.099266	-5.18	-0.69948	410	21	enet	0.27	5.9e-12	-0.58819	0.556	1	0.761755
C-reactive protein	Yes	Whole_Blood	CTD-2541M15.3	8	6473125	6474719	0.1378	rs2916717	-3.51	rs2959798	0.018762	-3.97	1.5338	901	1	top1	0.019	0.0049	-1.53383	0.125	1	0.363972
C-reactive protein	Yes	Brain_Cortex	CTD-2541M15.3	8	6473125	6474719	0.472	rs2916717	-3.51	rs2936501	0.06624	-4.66	1.5837	901	28	enet	0.18	1.6e-07	-1.94635	0.0516	1	0.206983
C-reactive protein	Yes	Whole_Blood	CTD-2545M3.8	19	50990067	50990895	0.1314	rs1465557	-4.11	rs1673028	-0.000441	3.61	-2.7762	443	443	blup	0.0058	0.077	-1.09934	0.272	1	0.5492
C-reactive protein	Yes	Whole_Blood	CTD-2547L24.3	14	91709103	91717426	0.1223	rs11621845	3.87	rs2295524	-0.002711	-3.57	-0.88752	384	384	blup	0.011	0.024	-0.8035	0.422	1	0.686282
C-reactive protein	Yes	Brain_Cortex	CTD-2554C21.1	19	38270519	38283505	0.114	rs8109103	6.17	rs7259272	0.052856	3.88	5.3931	305	3	lasso	0.056	0.0034	5.884	4.01e-09	1.5651e-05	3.1224e-07
C-reactive protein	Yes	Whole_Blood	CTD-2555A7.3	16	89179583	89181687	0.127	rs352935	-3.22	rs7498787	0.03658	4.61	0.64939	430	6	lasso	0.051	7.9e-06	1.07417	0.283	1	0.561074
C-reactive protein	Yes	Brain_Cortex	CTD-2561B21.5	17	78940172	78945013	0.3596	rs4889782	3.72	rs6565507	0.277504	6.34	2.1152	441	3	lasso	0.3	4.6e-12	2.1876	0.0287	1	0.141256
C-reactive protein	Yes	Whole_Blood	CTD-2561J22.2	19	21565667	21569979	0.0844	rs4613201	-2.68	rs3951363	-0.000912	3.43	0.63767	287	287	blup	0.0099	0.031	0.23509	0.814	1	0.925941
C-reactive protein	Yes	Whole_Blood	CTD-2561J22.5	19	21627043	21646710	0.2449	rs4613201	-2.68	rs8112960	0.222746	-9.33	-0.56355	299	3	lasso	0.24	1.7e-23	0.54653	0.585	1	0.801856
C-reactive protein	Yes	Brain_Cortex	CTD-2561J22.5	19	21627043	21646710	0.209	rs4613201	-2.68	rs7250360	0.083405	4.72	-0.01274	299	25	enet	0.11	3.4e-05	-0.8967	0.37	1	0.628694
C-reactive protein	Yes	Liver	CTD-2561J22.5	19	21627043	21646710	0.208	rs4613201	-2.68	rs8112960	0.040872	-4.72	-0.56355	299	17	enet	0.15	4.8e-07	0.30678	0.759	1	0.893502
C-reactive protein	Yes	Whole_Blood	CTD-2568A17.5	19	51320937	51322134	0.1327	rs3865444	-7.44	rs11673306	0.073463	5.33	-0.57945	535	1	top1	0.073	7.7e-08	-0.57945	0.562	1	0.787994
C-reactive protein	Yes	Brain_Cortex	CTD-2568A17.5	19	51320937	51322134	0.396	rs3865444	-7.44	rs11673306	0.380018	7.19	-0.57945	535	1	top1	0.38	1e-15	-0.5794	0.562	1	0.772626
C-reactive protein	Yes	Brain_Cortex	CTD-2574D22.2	16	29938357	29940254	0.1791	rs4609871	-6.66	rs13332078	0.018116	-4.08	2.8094	182	182	blup	0.092	0.0002	-4.65707	3.21e-06	0.0125286	0.000100854
C-reactive protein	Yes	Whole_Blood	CTD-2583A14.11	19	58379541	58380202	0.3108	rs159867	-3.64	rs2009061	0.109082	6.7	-1.5937	468	28	enet	0.16	2.4e-15	-1.53691	0.124	1	0.362514
C-reactive protein	Yes	Liver	CTD-2583A14.11	19	58379541	58380202	0.201	rs159867	-3.64	rs1047128	0.054259	4.51	-0.91905	468	1	top1	0.054	0.0022	-0.91905	0.358	1	0.613029
C-reactive protein	Yes	Liver	CTD-2583A14.8	19	58378406	58379252	0.295	rs159867	-3.64	rs16960555	0.063887	5.09	-1.4362	468	24	enet	0.16	2.1e-07	-0.68098	0.496	1	0.719174
C-reactive protein	Yes	Whole_Blood	CTD-2587H19.1	19	54862991	54864894	0.259	rs251850	-3.26	rs2287825	0.132281	-7.09	-0.81987	448	1	top1	0.13	3.6e-13	0.81987	0.412	1	0.677991
C-reactive protein	Yes	Brain_Cortex	CTD-2587H19.2	19	54945363	54945821	0.484	rs251850	-3.26	rs7247170	0.134488	5.03	-0.33866	454	8	lasso	0.21	1.5e-08	-0.665	0.506	1	0.73691
C-reactive protein	Yes	Brain_Cortex	CTD-2587H19.3	19	54949192	54949528	0.258	rs251850	-3.26	rs7255633	0.003701	3.57	-1.0423	457	457	blup	0.054	0.0039	-0.1719	0.864	1	0.944592
C-reactive protein	Yes	Whole_Blood	CTD-2587M2.1	5	108572821	108662070	0.4202	rs31593	-3.37	rs246105	0.327706	11.04	-1.794	373	14	enet	0.33	4.3e-34	-1.46226	0.144	1	0.39309
C-reactive protein	Yes	Liver	CTD-2589H19.6	5	675941	676731	0.2759	rs3792723	-2.8	rs6555357	0.095506	-4.69	-0.8976	348	1	top1	0.096	6.3e-05	0.8976	0.369	1	0.624256
C-reactive protein	Yes	Whole_Blood	CTD-2616J11.4	19	51891543	51893828	0.3809	rs3865444	-7.44	rs8111906	0.244538	9.62	0.11586	656	1	top1	0.24	2.6e-24	0.11586	0.908	1	0.968878
C-reactive protein	Yes	Whole_Blood	CTD-2619J13.14	19	58915605	58919851	0.1577	rs159867	-3.64	rs7257872	0.091141	6.04	-1.2012	313	1	top1	0.091	2e-09	-1.2012	0.23	1	0.508398
C-reactive protein	Yes	Whole_Blood	CTD-2619J13.17	19	58939999	58942515	0.1339	rs159867	-3.64	rs7259841	0.125089	7.18	-0.03294	304	1	top1	0.13	1.7e-12	-0.03294	0.974	1	0.992277
C-reactive protein	Yes	Liver	CTD-2619J13.17	19	58939999	58942515	0.178	rs159867	-3.64	rs7259841	0.080534	4.42	-0.03294	304	15	enet	0.087	0.00013	-0.69625	0.486	1	0.712023
C-reactive protein	Yes	Brain_Cortex	CTD-2619J13.19	19	58951815	58957216	0.178	rs159867	-3.64	rs3794971	0.042285	4.43	0.83174	301	10	lasso	0.1	8.8e-05	-0.0395	0.968	1	0.985935
C-reactive protein	Yes	Liver	CTD-2623N2.3	19	9866828	9867539	0.17	rs12610468	-4.98	rs13345301	0.055857	4.04	0.65547	337	1	top1	0.056	0.002	0.65547	0.512	1	0.728835
C-reactive protein	Yes	Brain_Cortex	CTD-2636A23.2	5	43287703	43289496	0.2848	rs11746790	3.81	rs1895456	0.137721	4.65	0.0188	314	1	top1	0.14	5.6e-06	0.01875	0.985	1	0.991079
C-reactive protein	Yes	Brain_Cortex	CTD-2651B20.1	15	45444862	45445415	0.201	rs11629994	3.48	rs3649	0.05973	4.37	-0.89135	307	3	lasso	0.098	0.00013	0.4483	0.654	1	0.828754
C-reactive protein	Yes	Brain_Cortex	CTD-2651B20.3	15	45543884	45571449	0.688	rs11629994	3.48	rs8024620	0.486746	-8.23	-2.6024	335	335	blup	0.52	5.2e-23	3.23905	0.0012	1	0.0143229
C-reactive protein	Yes	Liver	CTD-2651B20.3	15	45543884	45571449	0.3256	rs11629994	3.48	rs7167146	0.11517	-4.96	-2.59	335	1	top1	0.12	1.1e-05	2.5895	0.00961	1	0.0649137
C-reactive protein	Yes	Brain_Cortex	CTD-2651B20.4	15	45622407	45624832	0.259	rs11629994	3.48	rs1145080	0.177722	-5.85	-2.5288	325	1	top1	0.18	2.1e-07	2.5288	0.0114	1	0.0779233
C-reactive protein	Yes	Liver	CTD-2651B20.4	15	45622407	45624832	0.317	rs11629994	3.48	rs1153860	0.16441	-5.56	-2.516	325	325	blup	0.21	1.4e-09	0.98484	0.325	1	0.579841
C-reactive protein	Yes	Whole_Blood	CTD-3018O17.3	19	52892272	52901019	0.25	rs2059810	-4.45	rs324119	0.111478	6.55	0.01933	464	4	lasso	0.11	1.5e-11	0.11528	0.908	1	0.968878
C-reactive protein	Yes	Brain_Cortex	CTD-3025N20.2	8	66439243	66475015	0.4237	rs4327888	-3.95	rs11992528	0.28048	-6.22	0.8933	363	1	top1	0.28	2.4e-11	-0.89327	0.372	1	0.630446
C-reactive protein	Yes	Brain_Cortex	CTD-3025N20.3	8	66504085	66504707	0.4236	rs4327888	-3.93	rs7836349	0.3986	-7.36	0.1343	360	1	top1	0.4	1.3e-16	-0.13434	0.893	1	0.957522
C-reactive protein	Yes	Liver	CTD-3025N20.3	8	66504085	66504707	0.3183	rs4327888	-3.93	rs3812412	0.177192	-5.66	0.142	360	7	lasso	0.18	2.7e-08	0.2776	0.781	1	0.905367
C-reactive protein	Yes	Whole_Blood	CTD-3030D20.2	19	21500963	21501521	0.1568	rs4613201	-2.68	rs1781867	0.096692	6.26	0.29925	288	1	top1	0.097	6.5e-10	0.29925	0.765	1	0.902495
C-reactive protein	Yes	Whole_Blood	CTD-3049M7.1	15	94261771	94614049	0.1392	rs294558	3.19	rs4587926	0.036185	4.96	-1.3262	605	1	top1	0.036	0.00014	-1.3262	0.185	1	0.450971
C-reactive protein	Yes	Whole_Blood	CTD-3051D23.1	14	105309000	105312253	0.0915	rs7159866	-2.84	rs2841279	0.009215	-3.52	-1.5933	350	1	top1	0.0092	0.036	1.5933	0.111	1	0.342978
C-reactive protein	Yes	Whole_Blood	CTD-3064M3.1	8	142350648	142354720	0.3776	rs7006068	4.68	rs6985508	0.296732	-10.48	-2.0587	458	4	lasso	0.3	1.1e-30	2.02053	0.0433	1	0.191715
C-reactive protein	Yes	Whole_Blood	CTD-3074O7.12	11	66303369	66305407	0.0941	rs2452681	6.2	rs3867132	0.0568	-4.89	-3.9573	264	1	top1	0.057	2.2e-06	3.9573	7.58e-05	0.440322	0.00160117
C-reactive protein	Yes	Brain_Cortex	CTD-3074O7.12	11	66303369	66305407	0.368	rs2452681	6.2	rs11550299	0.03655	-4.87	-2.8665	264	264	blup	0.16	1.1e-06	3.60615	0.000311	1	0.00491023
C-reactive protein	Yes	Whole_Blood	CTD-3074O7.5	11	66240961	66245567	0.0574	rs2452681	6.2	rs11227527	0.0129	-4.25	-2.772	283	5	enet	0.039	8.8e-05	0.9703	0.332	1	0.608492
C-reactive protein	Yes	Liver	CTD-3080P12.3	5	1173256	1178720	0.4745	rs10040987	2.87	rs4246736	0.146684	-5.62	0.9989	367	21	enet	0.29	6.7e-13	-0.3959	0.692	1	0.852596
C-reactive protein	Yes	Whole_Blood	CTD-3088G3.8	16	11453702	11617444	0.2947	rs151769	4.66	rs8052665	0.047907	5.74	1.0445	482	7	lasso	0.11	3.2e-11	0.70382	0.482	1	0.736438
C-reactive protein	Yes	Whole_Blood	CTD-3092A11.1	15	30762982	30799826	0.0572	rs12906280	-3.22	rs16956414	0.00235	-3.63	-1.4134	133	4	lasso	0.0041	0.11	1.0035	0.316	1	0.594252
C-reactive protein	Yes	Brain_Cortex	CTD-3092A11.1	15	30762982	30799826	0.206	rs12906280	-3.22	rs2046362	0.208176	5.46	0.26572	133	1	top1	0.21	1.6e-08	0.26572	0.79	1	0.906503
C-reactive protein	Yes	Whole_Blood	CTD-3092A11.2	15	30780166	30782516	0.1747	rs16954907	2.44	rs871312	0.073507	-5.44	-0.3324	130	39	enet	0.087	4.5e-09	1.4639	0.143	1	0.39128
C-reactive protein	Yes	Liver	CTD-3098H1.2	19	48366740	48368598	0.798	rs2972619	-3.74	rs2547231	0.397184	8.14	-3.5268	507	10	lasso	0.41	3.3e-19	-3.73712	0.000186	0.52266	0.00285607
C-reactive protein	Yes	Whole_Blood	CTD-3105H18.4	19	12490560	12494501	0.1499	rs4804715	-3.12	rs11668955	0.020644	-4.43	-1.3432	270	270	blup	0.042	4.7e-05	1.15995	0.246	1	0.527117
C-reactive protein	Yes	Liver	CTD-3105H18.7	19	12561749	12571519	0.505	rs4804715	-3.12	rs17469542	0.153253	5.45	2.2266	278	14	lasso	0.17	6.8e-08	2.97536	0.00293	1	0.026559
C-reactive protein	Yes	Whole_Blood	CTD-3110H11.1	15	50651647	50652391	0.2026	rs2614763	-4	rs2414049	0.153114	7.96	1.1505	414	8	lasso	0.17	2.5e-16	1.3263	0.185	1	0.450971
C-reactive protein	Yes	Brain_Cortex	CTD-3110H11.1	15	50651647	50652391	0.318	rs2614763	-4	rs12903381	0.280704	6.68	0.86445	414	4	lasso	0.29	1.5e-11	0.84357	0.399	1	0.658477
C-reactive protein	Yes	Liver	CTD-3110H11.1	15	50651647	50652391	0.3243	rs2614763	-4	rs677143	0.17425	5.32	1.212	413	1	top1	0.17	5.3e-08	1.2118	0.226	1	0.481106
C-reactive protein	Yes	Liver	CTD-3110P2.2	11	63010557	63011476	0.346	rs7929406	2.99	rs1193727	0.022635	2.78	-1.1275	298	298	blup	0.037	0.0097	2.34471	0.019	1	0.105514
C-reactive protein	Yes	Brain_Cortex	CTD-3126B10.4	16	2694085	2695215	0.3261	rs36227	-6.5	rs4786303	0.239103	-6.19	0.33851	310	3	enet	0.24	7.9e-10	-0.05676	0.955	1	0.978311
C-reactive protein	Yes	Whole_Blood	CTD-3131K8.2	19	17599799	17622437	0.2046	rs6512238	-2.66	rs7255307	0.089219	6.31	-0.36852	421	6	lasso	0.092	1.6e-09	-0.57239	0.567	1	0.790615
C-reactive protein	Yes	Whole_Blood	CTD-3138B18.5	19	58768639	58790174	0.0682	rs159867	-3.64	rs2449632	0.036768	4.45	-0.08389	351	1	top1	0.037	0.00013	-0.08389	0.933	1	0.978821
C-reactive protein	Yes	Brain_Cortex	CTD-3138B18.5	19	58768639	58790174	0.155	rs159867	-3.64	rs2278497	0.029486	-3.81	0.28949	350	1	top1	0.029	0.026	-0.2895	0.772	1	0.897103
C-reactive protein	Yes	Brain_Cortex	CTD-3162L10.1	19	36795482	36803570	0.243	rs8107274	3.5	rs2945989	0.02566	-4.03	0.20047	311	311	blup	0.05	0.0053	-2.4085	0.016	1	0.0981887
C-reactive protein	Yes	Whole_Blood	CTD-3184A7.4	20	62258580	62260177	0.0903	rs6062509	-9.72	rs432717	0.019221	-3.86	-4.7716	431	1	top1	0.019	0.0044	4.7716	1.83e-06	0.0106305	6.9029e-05
C-reactive protein	Yes	Brain_Cortex	CTD-3193O13.8	19	7991458	7991605	0.271	rs7258822	-3.36	rs12983784	0.242427	5.85	-0.90103	449	1	top1	0.24	7.9e-10	-0.901	0.368	1	0.627207
C-reactive protein	Yes	Whole_Blood	CTD-3199J23.6	17	41297131	41297272	0.0445	rs2292749	6.39	rs16942	0.0156	-4.06	-0.81079	288	288	blup	0.02	0.0039	1.9098	0.0562	1	0.226712
C-reactive protein	Yes	Brain_Cortex	CTD-3199J23.6	17	41297131	41297272	0.1723	rs2292749	6.39	rs8176126	0.121952	-5.05	-0.7992	288	1	top1	0.12	2e-05	0.7992	0.424	1	0.677116
C-reactive protein	Yes	Whole_Blood	CTD-3214H19.6	19	7698652	7701766	0.3835	rs7258822	-3.36	rs4804217	0.300134	-10.56	1.7149	412	1	top1	0.3	2e-30	-1.7149	0.0864	1	0.297325
C-reactive protein	Yes	Brain_Cortex	CTD-3232M19.2	8	145462709	145485885	0.2424	rs4977190	3.09	rs9720889	0.02749	-3.82	2.1007	193	8	lasso	0.084	0.00037	-1.92643	0.0541	1	0.213285
C-reactive protein	Yes	Whole_Blood	CTDNEP1	17	7146910	7155342	0.1769	rs222835	-5.08	rs2106842	0.12	-7.27	-4.3009	476	7	enet	0.14	1.4e-13	4.3621	1.29e-05	0.0749361	0.000369143
C-reactive protein	Yes	Whole_Blood	CTDP1	18	77439801	77514510	0.5375	rs8091998	4.46	rs1788661	0.414	-12.72	-0.07168	414	15	enet	0.48	2.2e-54	0.20202	0.84	1	0.939823
C-reactive protein	Yes	Liver	CTDP1	18	77439801	77514510	0.447	rs8091998	4.46	rs503347	0.165315	5.67	-0.1131	414	1	top1	0.17	1.2e-07	-0.1131	0.91	1	0.968232
C-reactive protein	Yes	Whole_Blood	CTDSPL	3	37903451	38025960	0.0924	rs11708807	-4.31	rs6419832	-0.002604	4.08	0.4866	424	424	blup	0.0071	0.057	0.25921	0.795	1	0.917757
C-reactive protein	Yes	Whole_Blood	CTGF	6	132269316	132272513	0.1225	rs2248551	3.72	rs233909	-0.00118	3.7	-1.4747	418	418	blup	0.015	0.011	-0.28867	0.773	1	0.90539
C-reactive protein	Yes	Whole_Blood	CTGLF10P	10	46174140	46195980	0.1833	rs11239572	2.84	rs17159090	0.071705	-5.3	-2.1366	194	21	enet	0.087	4.9e-09	1.93187	0.0534	1	0.218605
C-reactive protein	Yes	Brain_Cortex	CTGLF10P	10	46174140	46195980	0.321	rs11239572	2.84	rs17696005	0.062402	-4.17	-2.1166	194	28	enet	0.11	3.7e-05	1.89415	0.0582	1	0.223358
C-reactive protein	Yes	Brain_Cortex	CTGLF12P	10	49217898	49239729	0.468	rs1051509	-4.46	rs769009	0.150054	-4.78	-1.3572	168	4	lasso	0.17	2.8e-07	1.45898	0.145	1	0.381101
C-reactive protein	Yes	Whole_Blood	CTH	1	70876901	70905534	0.1769	rs641909	4.02	rs511459	0.0883	-6.7	2.6906	436	7	enet	0.11	2.3e-11	-2.95	0.0032	1	0.030079
C-reactive protein	Yes	Whole_Blood	CTNNA1	5	137946656	138270723	0.3491	rs11242417	4.36	rs12719515	0.369195	-11.86	-1.1544	314	10	lasso	0.37	9.7e-39	1.08093	0.28	1	0.5576
C-reactive protein	Yes	Whole_Blood	CTNNAL1	9	111704851	111775809	0.1777	rs17793873	-4.31	rs1140064	0.090503	6.02	-1.11203	621	1	top1	0.091	2.3e-09	-1.11203	0.266	1	0.544082
C-reactive protein	Yes	Liver	CTNNAL1	9	111704851	111775809	0.381	rs17793873	-4.31	rs7871742	0.127432	-4.83	0.56826	621	1	top1	0.13	3.8e-06	-0.56826	0.57	1	0.770789
C-reactive protein	Yes	Whole_Blood	CTNS	17	3539762	3564836	0.1633	rs8081968	4.3	rs1048682	0.0586	-5.89	0.42374	531	1	top1	0.059	1.6e-06	-0.4237	0.672	1	0.85363
C-reactive protein	Yes	Whole_Blood	CTPS1	1	41445007	41478235	0.1779	rs12037037	-3.7	rs10789262	0.118	-6.7	-0.0084	421	1	top1	0.12	8e-12	0.0084	0.993	1	0.997464
C-reactive protein	Yes	Whole_Blood	CTRL	16	67963582	67966317	0.0618	rs14920	-3.18	rs1124324	0.014643	4.23	2.2857	256	256	blup	0.032	0.00036	3.06718	0.00216	1	0.0222472
C-reactive protein	Yes	Whole_Blood	CTSA	20	44518783	44527398	0.1156	rs7679	-8.91	rs742034	0.055899	-4.62	-2.1503	512	2	lasso	0.063	6.6e-07	2.1054	0.0353	1	0.167531
C-reactive protein	Yes	Whole_Blood	CTSB	8	11700033	11726957	0.2835	rs1616534	-9.72	rs1293288	0.090043	6.72	1.7709	422	422	blup	0.15	9.8e-15	0.43153	0.666	1	0.848234
C-reactive protein	Yes	Brain_Cortex	CTSB	8	11700033	11726957	0.3462	rs1616534	-9.72	rs10086064	0.02059	-3.67	5.678	422	1	top1	0.021	0.053	-5.678	1.36e-08	5.30808e-05	9.15186e-07
C-reactive protein	Yes	Whole_Blood	CTSC	11	88026760	88070955	0.3745	rs11235365	3.12	rs11019400	0.18	8.15	-0.9145	563	7	lasso	0.28	9.4e-28	-1.6554	0.0979	1	0.320937
C-reactive protein	Yes	Liver	CTSC	11	88026760	88070955	0.32	rs11235365	3.12	rs11019400	0.143252	4.89	-0.9145	563	1	top1	0.14	9.1e-07	-0.9145	0.36	1	0.614208
C-reactive protein	Yes	Whole_Blood	CTSE	1	206317459	206332104	0.0858	rs11240581	-4.55	rs12093565	0.00477	4.57	0.9561	247	1	top1	0.0048	0.098	0.956	0.339	1	0.613856
C-reactive protein	Yes	Whole_Blood	CTSF	11	66330934	66336312	0.2414	rs2293121	5.98	rs2242663	0.0871	7.58	2.2532	257	24	enet	0.16	1.3e-15	1.855	0.0636	1	0.245647
C-reactive protein	Yes	Liver	CTSF	11	66330934	66336312	0.151	rs2293121	5.98	rs2242663	0.018687	3.67	2.2532	257	257	blup	0.029	0.02	3.31142	0.000928	1	0.0105148
C-reactive protein	Yes	Whole_Blood	CTSH	15	79213400	79241916	0.5163	rs17483929	4.67	rs12148472	0.250088	-9.8	0.1138	436	4	lasso	0.34	3.4e-35	0.4478	0.654	1	0.839577
C-reactive protein	Yes	Liver	CTSH	15	79213400	79241916	0.2771	rs17483929	4.67	rs11072818	0.13178	-5.76	-1.044	436	4	lasso	0.21	2.4e-09	0.61952	0.536	1	0.748217
C-reactive protein	Yes	Whole_Blood	CTSK	1	150768684	150780799	0.4054	rs6587552	5.16	rs11204725	0.237	9.37	0.74768	296	56	enet	0.28	5.5e-28	0.392	0.695	1	0.86804
C-reactive protein	Yes	Liver	CTSK	1	150768684	150780799	0.21	rs6587552	5.16	rs4970926	0.125822	-5.17	-0.1652	294	294	blup	0.13	2e-06	-0.8301	0.406	1	0.653039
C-reactive protein	Yes	Whole_Blood	CTSS	1	150702672	150738433	0.0949	rs6587552	5.16	rs267734	0.00627	-4.2	-0.01159	304	304	blup	0.027	0.00098	0.488	0.625	1	0.824955
C-reactive protein	Yes	Brain_Cortex	CTSS	1	150702672	150738433	0.1154	rs6587552	5.16	rs12116492	-0.00321	3.43	-0.8589	304	303	blup	0.058	0.0028	0.399	0.69	1	0.850354
C-reactive protein	Yes	Liver	CTSS	1	150702672	150738433	0.2694	rs6587552	5.16	rs12089989	0.370656	7.82	0.6933	302	6	lasso	0.38	3.1e-17	0.8671	0.386	1	0.634675
C-reactive protein	Yes	Brain_Cortex	CTSV	9	99794940	99801925	0.1689	rs10817135	3.16	rs4345679	0.0644	-4.08	2.0102	262	262	blup	0.082	0.00046	-2.2238	0.0262	1	0.132976
C-reactive protein	Yes	Whole_Blood	CTSW	11	65647280	65651212	0.5271	rs2452681	6.2	rs601863	0.328	-11.16	4.2058	350	1	top1	0.33	1.3e-33	-4.2058	2.6e-05	0.151034	0.000674259
C-reactive protein	Yes	Brain_Cortex	CTSW	11	65647280	65651212	0.258	rs2452681	6.2	rs10791830	0.021547	-3.76	4.0386	349	349	blup	0.082	0.00044	-1.22924	0.219	1	0.481011
C-reactive protein	Yes	Liver	CTSW	11	65647280	65651212	0.409	rs2452681	6.2	rs583887	0.155872	-6.27	4.1555	349	31	enet	0.2	3e-09	-3.61967	0.000295	0.82895	0.00414475
C-reactive protein	Yes	Whole_Blood	CTSZ	20	57570240	57582302	0.0841	rs8978	-5.22	rs1023654	-0.001161	-4.01	1.8458	561	561	blup	0.02	0.0039	0.6518	0.515	1	0.757952
C-reactive protein	Yes	Whole_Blood	CTU2	16	88772871	88781750	0.1447	rs4426338	7.46	rs8060693	0.050342	5.35	1.9358	386	8	enet	0.07	1.4e-07	1.90435	0.0569	1	0.228742
C-reactive protein	Yes	Brain_Cortex	CTU2	16	88772871	88781750	0.4026	rs4426338	7.46	rs2290902	0.194167	-5.67	0.63627	386	3	lasso	0.21	1.5e-08	-0.95221	0.341	1	0.604416
C-reactive protein	Yes	Whole_Blood	CUBN	10	16865963	17171830	0.3098	rs7071894	3.56	rs7912064	0.170965	8.11	-1.6666	677	1	top1	0.17	7.5e-17	-1.6666	0.0956	1	0.315176
C-reactive protein	Yes	Brain_Cortex	CUBN	10	16865963	17171830	0.505	rs7071894	3.56	rs10795452	0.202482	5.8	-1.7933	676	676	blup	0.2	2.4e-08	0.823622	0.41	1	0.667876
C-reactive protein	Yes	Whole_Blood	CUL7	6	43005355	43021683	0.3058	rs9471889	3.27	rs3729616	0.249	-9.74	1.9335	369	1	top1	0.25	7.9e-25	-1.9335	0.0532	1	0.218556
C-reactive protein	Yes	Whole_Blood	CUL9	6	43149913	43192325	0.0984	rs423137	3.24	rs6924555	0.054	-5.1	1.1988	369	2	lasso	0.057	2.3e-06	-0.93012	0.352	1	0.626653
C-reactive protein	Yes	Brain_Cortex	CUL9	6	43149913	43192325	0.305	rs423137	3.24	rs6924555	0.10059	-4.34	1.1988	366	366	blup	0.11	3.5e-05	0.17218	0.863	1	0.944292
C-reactive protein	Yes	Whole_Blood	CUTA	6	33384231	33386094	0.1035	NA	NA	NA	NA	NA	NA	475	0	enet	0.048	1.3e-05	NA	NA	NA	NA
C-reactive protein	Yes	Whole_Blood	CWC15	11	94695787	94706776	0.1455	rs4121859	3.15	rs11020995	0.0436	5.67	0.0741	506	24	enet	0.076	4.4e-08	-0.307	0.759	1	0.900436
C-reactive protein	Yes	Liver	CWC15	11	94695787	94706776	0.344	rs4121859	3.15	rs16921241	0.228632	6.1	0.0967	506	4	lasso	0.24	1.1e-10	0.037938	0.97	1	0.989737
C-reactive protein	Yes	Whole_Blood	CWC22	2	180809603	180871840	0.187	rs1546603	3.89	rs10497553	0.0288	-5	0.87345	519	519	blup	0.08	2.1e-08	-0.409	0.682	1	0.859939
C-reactive protein	Yes	Whole_Blood	CWF19L1	10	101992055	102027437	0.1883	rs11595324	3.06	rs9888058	0.135446	7.83	0.15883	401	14	enet	0.17	3.5e-17	-0.14143	0.888	1	0.959522
C-reactive protein	Yes	Brain_Cortex	CWF19L1	10	101992055	102027437	0.617	rs11595324	3.06	rs11597086	0.519643	8.33	-0.21029	401	34	enet	0.52	3e-23	-0.043586	0.965	1	0.984936
C-reactive protein	Yes	Liver	CWF19L1	10	101992055	102027437	0.5873	rs11595324	3.06	rs2862954	0.363	7.48	-1.0249	400	7	lasso	0.37	1e-16	-0.6417	0.521	1	0.736424
C-reactive protein	Yes	Whole_Blood	CWF19L2	11	107197071	107328572	0.1509	rs17585166	-4.17	rs12224337	0.104	6.48	2.0718	470	1	top1	0.1	1.4e-10	2.0718	0.0383	1	0.176016
C-reactive protein	Yes	Brain_Cortex	CWF19L2	11	107197071	107328572	0.212	rs17585166	-4.17	rs476028	0.007704	-3.92	-3.60232	469	469	blup	0.044	0.0085	2.37996	0.0173	1	0.102773
C-reactive protein	Yes	Liver	CWF19L2	11	107197071	107328572	0.427	rs17585166	-4.17	rs4754226	-0.003797	3.33	-0.9236	470	470	blup	0.0076	0.14	-0.521229	0.602	1	0.790107
C-reactive protein	Yes	Liver	CWH43	4	48988264	49064098	0.3662	rs1455942	-2.97	rs2572363	0.242118	-6.29	0.01155	155	6	lasso	0.29	4.4e-13	-0.80313	0.4219	1	0.665443
C-reactive protein	Yes	Whole_Blood	CXCL16	17	4636906	4643217	0.3944	rs3966782	4.78	rs2277680	0.175	-8.3	0.15762	444	9	lasso	0.18	1.9e-17	-0.4488	0.654	1	0.839577
C-reactive protein	Yes	Whole_Blood	CXCL5	4	74861359	74864496	0.1322	rs530212	-2.77	rs2457996	0.0899	6.28	1.0526	339	1	top1	0.09	2.6e-09	1.0526	0.293	1	0.571729
C-reactive protein	Yes	Liver	CXCL9	4	76922428	76928641	0.2521	rs6531816	-4.29	rs6843293	-0.004712	-3.58	0.54579	470	470	blup	0.03	0.019	-0.92492	0.35501	1	0.61014
C-reactive protein	Yes	Whole_Blood	CXCR1	2	219027568	219031718	0.1029	rs2252235	3.61	rs7426289	0.0482	-5.14	-0.21637	453	1	top1	0.048	1.3e-05	0.216	0.829	1	0.932184
C-reactive protein	Yes	Whole_Blood	CXCR2	2	218990012	219001976	0.1967	rs2252235	3.61	rs6436032	0.0922	-6.25	0.67079	443	1	top1	0.092	1.6e-09	-0.671	0.502	1	0.749645
C-reactive protein	Yes	Whole_Blood	CXXC5	5	139026884	139063467	0.0981	rs13178336	-3.74	rs356453	0.040479	-4.64	0.29066	241	1	top1	0.04	6e-05	-0.29066	0.771	1	0.90539
C-reactive protein	Yes	Brain_Cortex	CYB561	17	61509665	61523739	0.7862	rs2532111	4.15	rs2447442	0.640675	-9.45	0.03	258	26	enet	0.67	8.1e-34	-0.1496	0.881	1	0.952769
C-reactive protein	Yes	Whole_Blood	CYB561D2	3	50388523	50395643	0.1005	rs2681780	8.9	rs2071203	0.002434	3.6	-0.08429	335	7	lasso	0.0033	0.14	-0.08429	0.933	1	0.978821
C-reactive protein	Yes	Liver	CYB561D2	3	50388523	50395643	0.2817	rs2681780	8.9	rs2073499	0.028847	-4.3	1.1105	334	23	enet	0.086	0.00014	-3.00331	0.00267	1	0.0248434
C-reactive protein	Yes	Whole_Blood	CYB5D2	17	4046462	4090605	0.1691	rs8081968	4.3	rs11568112	0.000494	3.33	0.74283	472	4	lasso	0.014	0.012	-0.5036	0.615	1	0.819765
C-reactive protein	Yes	Whole_Blood	CYB5R1	1	202930997	202936408	0.2035	rs11582098	4.2	rs4989513	0.0662	5.16	0.91705	494	1	top1	0.066	3.3e-07	0.917	0.359	1	0.630993
C-reactive protein	Yes	Whole_Blood	CYB5R2	11	7686331	7698453	0.3745	rs4758301	-3.34	rs12801394	0.05	-6.29	-0.679	695	47	enet	0.19	5.1e-19	1.0088	0.313	1	0.59033
C-reactive protein	Yes	Whole_Blood	CYB5R3	22	43013846	43045574	0.2251	rs4822231	-3.54	rs2284088	0.097189	-6.13	-1.7961	439	8	lasso	0.1	1.2e-10	0.85527	0.392	1	0.66042
C-reactive protein	Yes	Brain_Cortex	CYB5R3	22	43013846	43045574	0.2116	rs4822231	-3.54	rs137114	0.022893	-3.77	-0.0486	438	438	blup	0.026	0.035	-0.92148	0.357	1	0.618451
C-reactive protein	Yes	Liver	CYB5R3	22	43013846	43045574	0.232	rs4822231	-3.54	rs137129	0.017985	-3.6	-1.3157	438	438	blup	0.029	0.02	2.0179	0.0436	1	0.18563
C-reactive protein	Yes	Whole_Blood	CYBRD1	2	172378757	172414643	0.5558	rs7582822	5.63	rs1476110	0.222	9.41	1.0799	357	36	enet	0.35	4.7e-36	0.206	0.836	1	0.937695
C-reactive protein	Yes	Brain_Cortex	CYBRD1	2	172378757	172414643	0.303	rs7582822	5.63	rs3821083	0.078387	-4.38	0.0437	357	6	lasso	0.11	4.3e-05	0.8067	0.42	1	0.674593
C-reactive protein	Yes	Brain_Cortex	CYCSP34	13	41437735	41438038	0.377	rs7358856	2.6	rs2039119	0.216243	-5.66	-0.2	357	357	blup	0.26	1.6e-10	-0.5543	0.57934	1	0.783766
C-reactive protein	Yes	Whole_Blood	CYCSP40	17	75195032	75195625	0.1683	rs11870033	-2.65	rs10221209	-0.00198	3.58	-0.16336	594	23	enet	0.017	0.0076	0.0236	0.981	1	0.993831
C-reactive protein	Yes	Whole_Blood	CYP19A1	15	51500254	51630807	0.2245	rs6493523	-5.2	rs2899472	0.101639	6.22	2.1402	476	19	enet	0.15	3e-15	1.5678	0.117	1	0.351242
C-reactive protein	Yes	Whole_Blood	CYP1B1	2	38294652	38337044	0.1505	rs7558738	-2.64	rs6544141	0.0343	4.17	-0.20112	580	28	enet	0.054	4.2e-06	0.218	0.827	1	0.931377
C-reactive protein	Yes	Whole_Blood	CYP1B1-AS1	2	38302791	38408997	0.1485	rs7558738	-2.64	rs6544141	0.0942	6.57	-0.20112	592	2	lasso	0.15	5.3e-15	-0.535	0.592	1	0.80537
C-reactive protein	Yes	Whole_Blood	CYP21A1P	6	31973466	31976176	0.2416	NA	NA	NA	NA	NA	NA	198	0	enet	0.2	1.5e-19	NA	NA	NA	NA
C-reactive protein	Yes	Brain_Cortex	CYP21A1P	6	31973466	31976176	0.35	NA	NA	NA	NA	NA	NA	196	0	enet	0.34	7.4e-14	NA	NA	NA	NA
C-reactive protein	Yes	Liver	CYP21A1P	6	31973466	31976176	0.343	NA	NA	NA	NA	NA	NA	197	0	lasso	0.26	1e-11	NA	NA	NA	NA
C-reactive protein	Yes	Whole_Blood	CYP21A2	6	32006042	32009447	0.1235	NA	NA	NA	NA	NA	NA	190	0	top1	0.076	4.6e-08	NA	NA	NA	NA
C-reactive protein	Yes	Brain_Cortex	CYP21A2	6	32006042	32009447	0.298	NA	NA	NA	NA	NA	NA	188	0	enet	0.19	8.3e-08	NA	NA	NA	NA
C-reactive protein	Yes	Liver	CYP21A2	6	32006042	32009447	0.29	NA	NA	NA	NA	NA	NA	189	0	lasso	0.12	5.8e-06	NA	NA	NA	NA
C-reactive protein	Yes	Brain_Cortex	CYP24A1	20	52769988	52790512	0.394	rs2426509	4.63	rs2248359	0.189954	-6.24	0.58912	605	4	lasso	0.23	2.9e-09	-0.43836	0.661	1	0.834104
C-reactive protein	Yes	Brain_Cortex	CYP26A1	10	94833232	94837647	0.298	rs2068888	-7.01	rs7905939	-0.003557	-3.09	2.993	534	534	blup	0.04	0.011	-1.47708	0.14	1	0.375031
C-reactive protein	Yes	Whole_Blood	CYP26B1	2	72356367	72375167	0.2258	rs17725024	-4.7	rs17673916	0.206	9.16	-4.5881	346	4	lasso	0.22	2.4e-21	-4.42	9.66e-06	0.0561149	0.000290751
C-reactive protein	Yes	Whole_Blood	CYP27A1	2	219646479	219680016	0.2072	rs2252235	3.61	rs1078803	0.203	9.15	1.75774	381	1	top1	0.2	4.6e-20	1.76	0.0788	1	0.280656
C-reactive protein	Yes	Liver	CYP27A1	2	219646479	219680016	0.0942	rs2252235	3.61	rs6723334	0.084542	-4.18	1.7637	381	1	top1	0.085	0.00016	-1.7637	0.0778	1	0.271238
C-reactive protein	Yes	Liver	CYP2A13	19	41594377	41602100	0.344	rs1872125	4.22	rs8103444	0.121615	-4.49	-1.6262	404	5	lasso	0.14	9e-07	1.81898	0.0689	1	0.250141
C-reactive protein	Yes	Liver	CYP2A7P1	19	41530172	41533625	0.253	rs1872125	4.22	rs3869579	0.192804	-5.64	-1.2681	405	1	top1	0.19	9.1e-09	1.2681	0.205	1	0.458639
C-reactive protein	Yes	Whole_Blood	CYP2B7P1	19	41430124	41456565	0.3085	rs1872125	4.22	rs12985721	0.190053	8.46	1.5382	423	16	enet	0.19	4.3e-19	1.65361	0.0982	1	0.321523
C-reactive protein	Yes	Liver	CYP2C19	10	96522381	96613017	0.1214	rs11188105	-5.06	rs6583954	0.0454	3.86	2.155	368	3	lasso	0.069	0.00066	0.6309	0.528	1	0.741469
C-reactive protein	Yes	Whole_Blood	CYP2D6	22	42522501	42526908	0.486	rs126092	5.21	rs2142694	0.397417	-12.6	1.1945	358	32	enet	0.45	5.6e-50	-0.78996	0.43	1	0.69289
C-reactive protein	Yes	Brain_Cortex	CYP2D6	22	42522501	42526908	0.6654	rs126092	5.21	rs2142694	0.425029	-8.18	1.1945	357	22	enet	0.55	3e-25	-2.12454	0.0336	1	0.15483
C-reactive protein	Yes	Liver	CYP2D6	22	42522501	42526908	0.32	rs126092	5.21	rs5751239	0.136825	4.68	-2.3858	357	7	lasso	0.16	2.6e-07	-2.9484	0.00319	1	0.0282773
C-reactive protein	Yes	Brain_Cortex	CYP2D7P1	22	42536214	42540576	0.3635	rs126092	5.21	rs742086	0.102971	5.41	-1.7893	361	6	lasso	0.3	4.3e-12	-1.84736	0.0647	1	0.239814
C-reactive protein	Yes	Liver	CYP2D7P1	22	42536214	42540576	0.439	rs126092	5.21	rs4822103	0.013685	-4.08	1.3052	361	42	enet	0.22	7.1e-10	0.9333	0.351	1	0.606214
C-reactive protein	Yes	Whole_Blood	CYP2D8P1	22	42545877	42551007	0.1041	rs126092	5.21	rs134901	0.037908	-5.48	1.4388	368	5	lasso	0.07	1.7e-07	-2.02074	0.0433	1	0.191715
C-reactive protein	Yes	Brain_Cortex	CYP2D8P1	22	42545877	42551007	0.2741	rs126092	5.21	rs5758698	0.133721	4.75	-2.5832	367	1	top1	0.13	7.7e-06	-2.5832	0.00979	1	0.0704409
C-reactive protein	Yes	Liver	CYP2D8P1	22	42545877	42551007	0.437	rs126092	5.21	rs11090076	0.243322	-6.25	1.4606	368	40	enet	0.27	3.6e-12	-0.7991	0.424	1	0.665981
C-reactive protein	Yes	Brain_Cortex	CYP2E1	10	135333910	135352626	0.29	rs4838694	-3.53	rs2515644	0.049107	-4.2	-1.41885	290	290	blup	0.1	0.00011	0.594629	0.552	1	0.766438
C-reactive protein	Yes	Brain_Cortex	CYP2J2	1	60358980	60392462	0.3329	rs298167	3.49	rs12125747	0.121	4.89	-3.0772	411	17	enet	0.16	8.4e-07	-1.6976	0.0896	1	0.288063
C-reactive protein	Yes	Whole_Blood	CYP2T2P	19	41314430	41317295	0.1612	rs4257318	4.56	rs2607414	0.045819	5.55	-0.79343	434	6	lasso	0.066	3.5e-07	-0.96469	0.335	1	0.609654
C-reactive protein	Yes	Whole_Blood	CYP3A5	7	99245817	99277621	0.072	rs3843540	-8.06	rs28365067	0.000523	3.54	-3.2022	315	1	top1	0.00052	0.28	-3.2022	0.00136	1	0.0156751
C-reactive protein	Yes	Liver	CYP3A5	7	99245817	99277621	0.1829	rs3843540	-8.06	rs6651108	-0.006288	3.18	-2.6652	315	315	blup	0.0034	0.22	-3.1305	0.00175	1	0.017817
C-reactive protein	Yes	Liver	CYP4A22	1	47603107	47615413	0.6251	rs12184246	3.62	rs11211406	0.220859	-5.88	-1.2388	422	1	top1	0.22	6e-10	1.2388	0.215	1	0.469061
C-reactive protein	Yes	Whole_Blood	CYP4F12	19	15783567	15807984	0.3295	rs11085969	3.55	rs3848642	0.148583	-7.95	2.337	529	40	enet	0.21	9.4e-21	-3.06193	0.0022	1	0.0225393
C-reactive protein	Yes	Brain_Cortex	CYP4F12	19	15783567	15807984	0.415	rs11085969	3.55	rs10409533	0.119019	-4.59	1.5713	529	22	enet	0.13	9.6e-06	-1.6082	0.108	1	0.320064
C-reactive protein	Yes	Liver	CYP4F12	19	15783567	15807984	0.527	rs11085969	3.55	rs4312419	0.131599	5.65	-1.1072	529	529	blup	0.25	3.7e-11	-2.21039	0.0271	1	0.133598
C-reactive protein	Yes	Brain_Cortex	CYP4F2	19	15988833	16008930	0.526	rs11085969	3.55	rs7252046	0.067934	5.13	2.4084	549	9	lasso	0.34	5.2e-14	2.1267	0.0334	1	0.154455
C-reactive protein	Yes	Whole_Blood	CYP4F22	19	15619304	15663128	0.1141	rs11085969	3.55	rs3093089	-0.001933	3.42	-2.7501	538	538	blup	0.013	0.017	-2.14187	0.0322	1	0.158383
C-reactive protein	Yes	Brain_Cortex	CYP4F24P	19	15871051	15890719	0.776	rs11085969	3.55	rs10518253	0.488521	8.15	1.2098	532	7	lasso	0.59	6.1e-28	2.1772	0.0295	1	0.142852
C-reactive protein	Yes	Liver	CYP4F24P	19	15871051	15890719	0.461	rs11085969	3.55	rs10518253	0.335188	7.24	1.2098	532	3	lasso	0.34	2.1e-15	0.80426	0.421	1	0.664986
C-reactive protein	Yes	Whole_Blood	CYP4F29P	21	15215454	15220685	0.301	rs1153308	2.76	rs7282829	0.092021	-5.98	-0.6878	247	28	enet	0.17	8.1e-17	-0.6489	0.516	1	0.758463
C-reactive protein	Yes	Brain_Cortex	CYP4F3	19	15751707	15773635	0.505	rs11085969	3.55	rs1290616	0.352802	-7	0.48734	541	13	enet	0.36	9e-15	-0.5367	0.591	1	0.787798
C-reactive protein	Yes	Liver	CYP4F3	19	15751707	15773635	0.214	rs11085969	3.55	rs10425683	0.192041	-5.52	-1.88579	541	1	top1	0.19	9.8e-09	1.88579	0.0593	1	0.227288
C-reactive protein	Yes	Brain_Cortex	CYP4F32P	2	95425004	95426024	0.3053	rs1914687	-3.54	rs11164111	0.108822	4.53	-0.4733	65	8	enet	0.11	4.6e-05	-0.7213	0.471	1	0.713631
C-reactive protein	Yes	Brain_Cortex	CYP4F34P	13	19315870	19316858	0.352	rs11147665	2.8	rs4098663	0.005241	3.04	2.226	215	39	enet	0.048	0.0059	0.5271	0.598111	1	0.7916
C-reactive protein	Yes	Whole_Blood	CYP4V2	4	187112674	187134610	0.4846	rs12504229	3.16	rs13146272	0.188	8.46	1.9196	582	56	enet	0.28	4.2e-28	1.4064	0.16	1	0.414374
C-reactive protein	Yes	Brain_Cortex	CYP4V2	4	187112674	187134610	0.3875	rs12504229	3.16	rs3736455	0.20786	6.09	1.8342	581	16	enet	0.26	1.6e-10	2.11257	0.0346	1	0.158131
C-reactive protein	Yes	Liver	CYP4V2	4	187112674	187134610	0.4639	rs12504229	3.16	rs7687961	0.154518	6.1	3.1181	581	581	blup	0.19	1.8e-08	0.87923	0.37928	1	0.630264
C-reactive protein	Yes	Whole_Blood	CYP51A1	7	91741465	91772266	0.0288	rs1880080	-2.94	rs11769294	0.010717	-3.64	-1.6496	297	297	blup	0.014	0.014	1.50355	0.133	1	0.376143
C-reactive protein	Yes	Brain_Cortex	CYP51P2	13	29296523	29298158	0.259	rs11618540	4.23	rs913798	0.065998	4.56	1.176	483	6	lasso	0.08	0.00053	1.5511	0.120888	1	0.341477
C-reactive protein	Yes	Whole_Blood	CYSTM1	5	139554227	139661637	0.09	rs6891114	-3.38	rs2009997	0.044956	4.24	0.39222	301	1	top1	0.045	2.4e-05	0.39222	0.695	1	0.86804
C-reactive protein	Yes	Brain_Cortex	CYSTM1	5	139554227	139661637	0.253	rs6891114	-3.38	rs2291878	0.196885	-5.58	-0.1242	301	1	top1	0.2	4.2e-08	0.12424	0.901	1	0.95951
C-reactive protein	Yes	Whole_Blood	CYTH2	19	48972951	48983103	0.1971	rs601338	10.26	rs1799257	0.107158	-6.56	1.9868	530	1	top1	0.11	7.3e-11	-1.9868	0.0469	1	0.20209
C-reactive protein	Yes	Whole_Blood	CYTL1	4	5016313	5021199	0.3071	rs10937638	-4.24	rs9998195	0.156	7.78	2.2081	615	1	top1	0.16	2.2e-15	2.2081	0.0272	1	0.141963
C-reactive protein	Yes	Whole_Blood	D2HGDH	2	242673994	242708226	0.469	rs1476698	7.1	rs7582582	0.161	8.08	0.31611	223	5	lasso	0.2	1.5e-19	0.42	0.674	1	0.854862
C-reactive protein	Yes	Brain_Cortex	D2HGDH	2	242673994	242708226	0.7559	rs1476698	7.1	rs10755057	0.364025	7.23	0.3012	223	8	lasso	0.37	3e-15	0.7217	0.47	1	0.712669
C-reactive protein	Yes	Liver	D2HGDH	2	242673994	242708226	0.6574	rs1476698	7.1	rs7582582	0.318356	7.31	0.3161	223	1	top1	0.32	2.3e-14	0.3161	0.752	1	0.887493
C-reactive protein	Yes	Whole_Blood	DAAM1	14	59655398	59838123	0.1126	rs10083442	3.58	rs8004164	0.020054	-4	0.86461	622	7	lasso	0.032	0.00034	-0.0113	0.991	1	0.997353
C-reactive protein	Yes	Liver	DACT2	6	168693510	168720434	0.529	rs2636355	-3.45	rs10214669	0.121	5.22	-0.4694	644	11	lasso	0.16	1.8e-07	0.00829	0.993	1	0.997615
C-reactive protein	Yes	Brain_Cortex	DACT3-AS1	19	47163621	47180704	0.34	rs4802307	6.99	rs314672	0.11911	5.85	0.51212	359	27	enet	0.28	2.5e-11	0.2108	0.833	1	0.929711
C-reactive protein	Yes	Whole_Blood	DAD1	14	23033805	23058175	0.2464	rs2733776	2.81	rs5742743	0.082213	6.41	-0.37032	663	5	lasso	0.17	9.6e-17	-0.9808	0.327	1	0.604298
C-reactive protein	Yes	Whole_Blood	DAGLB	7	6448760	6487643	0.5034	rs4724795	-4.85	rs12537894	0.367158	11.78	-3.9056	305	1	top1	0.37	1.8e-38	-3.9056	9.4e-05	0.546046	0.00192949
C-reactive protein	Yes	Brain_Cortex	DAGLB	7	6448760	6487643	0.185	rs4724795	-4.85	rs836540	-0.005447	-3.05	2.7134	305	305	blup	0.005	0.2	-1.2541	0.21	1	0.471594
C-reactive protein	Yes	Brain_Cortex	DALRD3	3	49053387	49059726	0.1317	rs4855859	7.24	rs1865741	0.045652	-4.13	-4.234	265	265	blup	0.086	0.00033	5.6552	1.56e-08	6.08868e-05	1.01478e-06
C-reactive protein	Yes	Liver	DALRD3	3	49053387	49059726	0.1298	rs4855859	7.24	rs6446205	0.062888	-4.32	-6.1209	264	264	blup	0.08	0.00024	6.47012	9.79e-11	2.75099e-07	1.01889e-08
C-reactive protein	Yes	Whole_Blood	DANCR	4	53578597	53586247	0.0691	rs13110639	-2.46	rs17051666	0.0837	6.03	1.3683	289	1	top1	0.084	9.5e-09	1.3683	0.171	1	0.431137
C-reactive protein	Yes	Whole_Blood	DAP	5	10679342	10761384	0.3291	rs3797123	3.3	rs5745297	0.177733	8.17	-2.3829	630	31	enet	0.28	3e-28	-1.67777	0.0934	1	0.311101
C-reactive protein	Yes	Brain_Cortex	DAP	5	10679342	10761384	0.3726	rs3797123	3.3	rs267951	0.025181	4.2	1.8288	630	630	blup	0.09	0.00024	-0.82489	0.409	1	0.667082
C-reactive protein	Yes	Whole_Blood	DAPK1	9	90112143	90323548	0.2716	rs12348439	-3.04	rs17479184	0.046086	-5.78	0.3222	616	46	enet	0.14	1.8e-13	-0.48072	0.631	1	0.82817
C-reactive protein	Yes	Whole_Blood	DAPK2	15	64199235	64364232	0.0689	rs2307247	-2.92	rs395764	0.044281	-4.54	-1.3956	295	1	top1	0.044	2.8e-05	1.3956	0.163	1	0.418227
C-reactive protein	Yes	Brain_Cortex	DAPK2	15	64199235	64364232	0.202	rs2307247	-2.92	rs332276	0.128239	4.98	-1.3006	295	1	top1	0.13	1.2e-05	-1.3006	0.193	1	0.449719
C-reactive protein	Yes	Whole_Blood	DAPP1	4	100737990	100791311	0.2039	rs2851300	4.86	rs3756087	0.0549	-6.57	-0.51129	461	9	lasso	0.16	1.6e-15	0.8553	0.392	1	0.66042
C-reactive protein	Yes	Whole_Blood	DARC	1	159173104	159176290	0.3181	rs2592887	-58.62	rs12076827	0.00665	-4.47	2.6667	464	7	lasso	0.027	0.00095	-5.55	2.89e-08	0.00016788	1.74875e-06
C-reactive protein	Yes	Whole_Blood	DARS	2	136664247	136743447	0.3508	rs11692725	3.22	rs11887898	0.0262	5.31	-0.65146	310	65	enet	0.051	7e-06	-1.64	0.101	1	0.326131
C-reactive protein	Yes	Brain_Cortex	DARS2	1	173793641	173827684	0.1455	rs12066153	-3.83	rs2281486	0.0985	-4.56	-2.9256	278	1	top1	0.098	0.00012	2.9256	0.00344	1	0.0335658
C-reactive protein	Yes	Whole_Blood	DBF4B	17	42785976	42829632	0.5689	rs4986172	4.01	rs16970944	0.33	-11.16	0.92933	391	1	top1	0.33	5.8e-34	-0.9293	0.353	1	0.627472
C-reactive protein	Yes	Brain_Cortex	DBF4B	17	42785976	42829632	0.6312	rs4986172	4.01	rs4369727	0.346635	-7.45	0.7429	390	7	lasso	0.37	2.9e-15	-0.2356	0.814	1	0.919283
C-reactive protein	Yes	Liver	DBF4B	17	42785976	42829632	0.6214	rs4986172	4.01	rs34839354	0.166404	-6.41	0.90044	390	389	blup	0.3	1.6e-13	-1.42666	0.154	1	0.395955
C-reactive protein	Yes	Brain_Cortex	DBH	9	136501482	136524466	0.574	rs495828	10.14	rs1611115	0.328	-6.87	-1.3174	612	8	lasso	0.4	1.3e-16	0.7808	0.435	1	0.682123
C-reactive protein	Yes	Liver	DBH	9	136501482	136524466	0.297	rs495828	10.14	rs1611115	0.272114	-6.52	-1.3174	612	1	top1	0.27	3.3e-12	1.3174	0.188	1	0.438407
C-reactive protein	Yes	Whole_Blood	DBH-AS1	9	136519708	136522435	0.2236	rs495828	10.14	rs4744533	0.017363	-5.09	0.6348	611	32	enet	0.039	8.2e-05	-0.96087	0.337	1	0.611952
C-reactive protein	Yes	Liver	DBH-AS1	9	136519708	136522435	0.235	rs495828	10.14	rs1611131	0.162653	-5.15	-1.2523	611	1	top1	0.16	1.5e-07	1.2523	0.21	1	0.464646
C-reactive protein	Yes	Brain_Cortex	DBIL5P	17	656017	658576	0.4724	rs333635	-3.53	rs1064245	0.259886	-6.01	0.0805	394	6	lasso	0.29	6.1e-12	-1.3627	0.173	1	0.422276
C-reactive protein	Yes	Whole_Blood	DBN1	5	176883609	176901402	0.1482	rs10077699	-3.62	rs335466	0.083038	6.17	-2.5755	253	3	lasso	0.085	7e-09	-2.57191	0.0101	1	0.0715499
C-reactive protein	Yes	Liver	DBN1	5	176883609	176901402	0.2608	rs10077699	-3.62	rs335466	0.169255	5.23	-2.5755	253	1	top1	0.17	8.4e-08	-2.5755	0.01	1	0.0670644
C-reactive protein	Yes	Whole_Blood	DBNDD1	16	90071273	90086451	0.1036	rs1230	-4.11	rs12597913	0.064584	5.64	0.50073	277	7	enet	0.081	1.8e-08	0.23178	0.817	1	0.926763
C-reactive protein	Yes	Brain_Cortex	DBNL	7	44084239	44109055	0.2017	rs10215216	-4.05	rs4642534	0.010926	3.59	-1.0229	344	344	blup	0.03	0.024	0.5482	0.584	1	0.785163
C-reactive protein	Yes	Whole_Blood	DCAF13	8	104426942	104455681	0.0697	rs1593501	-3.38	rs7462119	0.014036	4.62	0.2088	414	6	enet	0.016	0.0089	0.26107	0.794	1	0.917515
C-reactive protein	Yes	Brain_Cortex	DCAF16	4	17802278	17812381	0.1698	rs16895707	3.76	rs13144223	0.02268	-3.69	3.0717	380	380	blup	0.056	0.0032	-2.74363	0.00608	1	0.0514486
C-reactive protein	Yes	Whole_Blood	DCAF4	14	73393040	73426411	0.369	rs2239222	13.59	rs11629006	0.139972	7.37	3.5187	466	13	lasso	0.27	8.7e-27	2.4035	0.0162	1	0.100113
C-reactive protein	Yes	Liver	DCAF4	14	73393040	73426411	0.2496	rs2239222	13.59	rs165932	-0.005337	-3.36	-4.6277	466	29	enet	0.047	0.0041	4.45475	8.4e-06	0.023604	0.0001967
C-reactive protein	Yes	Whole_Blood	DCAKD	17	43100708	43138473	0.293	rs4986172	4.01	rs916660	0.12	8.21	-0.69899	326	5	lasso	0.21	3.9e-21	-1.4947	0.135	1	0.379581
C-reactive protein	Yes	Brain_Cortex	DCAKD	17	43100708	43138473	0.3015	rs4986172	4.01	rs7225329	0.04265	-4.32	2.6735	326	2	lasso	0.064	0.0019	-2.2633	0.0236	1	0.123639
C-reactive protein	Yes	Whole_Blood	DCBLD1	6	117774980	117891021	0.2639	rs1878728	3	rs2104064	0.218	-8.99	-1.1779	423	10	lasso	0.22	1.1e-21	0.83812	0.402	1	0.669885
C-reactive protein	Yes	Brain_Cortex	DCBLD1	6	117774980	117891021	0.278	rs1878728	3	rs210632	0.119504	-5.2	1.3372	421	421	blup	0.18	2.1e-07	-1.1851	0.236	1	0.499516
C-reactive protein	Yes	Whole_Blood	DCLK2	4	150999426	151178609	0.3698	rs1124359	2.79	rs13435543	0.223	9.22	-0.41421	392	1	top1	0.22	4.5e-22	-0.4142	0.679	1	0.858392
C-reactive protein	Yes	Brain_Cortex	DCLK2	4	150999426	151178609	0.1455	rs1124359	2.79	rs1993656	0.03243	-3.77	-1.0034	392	1	top1	0.032	0.021	1.0034	0.316	1	0.579853
C-reactive protein	Yes	Brain_Cortex	DCLK3	3	36753913	36781352	0.1594	rs4234259	-4.64	rs7639607	0.036911	-3.59	-4.3086	417	1	top1	0.037	0.015	4.3086	1.64e-05	0.0640092	0.000402574
C-reactive protein	Yes	Whole_Blood	DCP1A	3	53317447	53381654	0.1118	rs3774595	-4.36	rs17308399	0.004903	4.32	-0.54386	405	405	blup	0.011	0.024	-0.23555	0.814	1	0.925941
C-reactive protein	Yes	Liver	DCP2	5	112312399	112356667	0.2719	rs6894219	4.67	rs1363333	0.00945	-4.11	2.7792	501	501	blup	0.061	0.0013	-1.8488	0.0645	1	0.239425
C-reactive protein	Yes	Whole_Blood	DCPS	11	126173647	126215644	0.2021	rs4937184	3.96	rs8177348	0.0164	5.16	-1.9592	664	664	blup	0.079	2.4e-08	-1.704	0.0884	1	0.301182
C-reactive protein	Yes	Brain_Cortex	DCST2	1	154990999	155006257	0.3769	rs12136771	25.14	rs11264295	0.269	-6.3	2.3991	380	8	lasso	0.31	1.6e-12	-2.2636	0.0236	1	0.123639
C-reactive protein	Yes	Brain_Cortex	DCT	13	95089558	95131936	0.532	rs9524693	-3.9	rs767925	0.447168	7.83	1.14	569	1	top1	0.45	4.7e-19	1.1403	0.254161	1	0.516662
C-reactive protein	Yes	Liver	DCT	13	95089558	95131936	0.169	rs9524693	-3.9	rs1891100	0.00651	3.76	0.6067	569	569	blup	0.039	0.0082	0.9113	0.362	1	0.616124
C-reactive protein	Yes	Liver	DCTD	4	183811213	183839089	0.3377	rs9542	-3.63	rs10017797	0.017016	3.91	-2.1273	505	12	lasso	0.053	0.0025	-1.43877	0.15022	1	0.39085
C-reactive protein	Yes	Whole_Blood	DCTN5	16	23652713	23681195	0.7206	rs2234433	-3.42	rs7588	0.60883	14.94	-0.37998	437	6	lasso	0.62	2.2e-79	-0.46716	0.64	1	0.832459
C-reactive protein	Yes	Liver	DCTN5	16	23652713	23681195	0.4508	rs2234433	-3.42	rs40076	0.151	5.4	-0.7364	437	437	blup	0.17	1.1e-07	0.0915	0.927	1	0.971332
C-reactive protein	Yes	Brain_Cortex	DCUN1D4	4	52709166	52783003	0.0919	rs17611784	1.92	rs6856974	0.04838	3.89	0.05467	156	156	blup	0.052	0.0045	0.35339	0.724	1	0.872407
C-reactive protein	Yes	Whole_Blood	DCXR	17	79993012	79995608	0.2916	rs4789671	2.89	rs8069378	0.111	6.83	0.89108	316	1	top1	0.11	3.1e-11	0.8911	0.373	1	0.642383
C-reactive protein	Yes	Liver	DDAH1	1	85784164	86043933	0.6462	rs6693669	-2.83	rs233115	0.535574	-9.17	-0.714	518	1	top1	0.54	5.6e-27	0.714	0.475	1	0.70324
C-reactive protein	Yes	Whole_Blood	DDAH2	6	31694815	31698357	0.0915	NA	NA	NA	NA	NA	NA	245	0	blup	0.044	3.2e-05	NA	NA	NA	NA
C-reactive protein	Yes	Brain_Cortex	DDAH2	6	31694815	31698357	0.18	NA	NA	NA	NA	NA	NA	243	0	top1	0.051	0.0048	NA	NA	NA	NA
C-reactive protein	Yes	Whole_Blood	DDC8	17	76886662	76899297	0.1674	rs11871028	9.61	rs8068674	0.0689	5.74	1.2674	654	6	lasso	0.087	4.3e-09	1.5912	0.112	1	0.344055
C-reactive protein	Yes	Brain_Cortex	DDHD2	8	38082736	38120351	0.1293	rs10958704	5.02	rs7836805	0.10893	3.99	-1.7164	282	1	top1	0.11	5.5e-05	-1.7164	0.0861	1	0.281683
C-reactive protein	Yes	Liver	DDHD2	8	38082736	38120351	0.2577	rs10958704	5.02	rs16887340	0.137177	5.45	-1.9569	282	282	blup	0.19	8e-09	-1.692	0.0907	1	0.296357
C-reactive protein	Yes	Whole_Blood	DDIT4L	4	101107027	101111939	0.1171	rs7672312	2.93	rs12651056	0.00259	-3.5	0.45255	433	433	blup	0.027	0.00091	0.819	0.413	1	0.678867
C-reactive protein	Yes	Whole_Blood	DDO	6	110712974	110736765	0.2793	rs2691171	4.44	rs9481066	0.158	7.95	-0.341635	410	1	top1	0.16	1.3e-15	-0.34164	0.733	1	0.888749
C-reactive protein	Yes	Brain_Cortex	DDO	6	110712974	110736765	0.228	rs2691171	4.44	rs6933664	0.035711	4.47	-0.9533	410	1	top1	0.036	0.016	-0.95332	0.34	1	0.603465
C-reactive protein	Yes	Whole_Blood	DDOST	1	20978270	20988000	0.1162	rs4654899	-5.5	rs3102072	0.0637	-5.42	0.91829	459	1	top1	0.064	5.6e-07	-0.918	0.358	1	0.630571
C-reactive protein	Yes	Whole_Blood	DDR2	1	162601163	162757190	0.1168	rs2842003	3.93	rs12022205	0.00901	3.75	-0.18272	616	616	blup	0.01	0.028	-0.646	0.518	1	0.759672
C-reactive protein	Yes	Whole_Blood	DDRGK1	20	3170996	3185331	0.2075	rs6084306	3.43	rs1056881	0.036106	-5.13	-0.9061	437	9	enet	0.058	1.9e-06	2.5681	0.0102	1	0.0719075
C-reactive protein	Yes	Whole_Blood	DDT	22	24315293	24322660	0.4677	rs2739338	-4.9	rs2739338	0.372057	-11.75	-4.89598	402	32	enet	0.43	5.9e-47	4.03262	5.52e-05	0.320657	0.00126742
C-reactive protein	Yes	Brain_Cortex	DDT	22	24315293	24322660	0.2376	rs2739338	-4.9	rs2739338	0.159769	-5.25	-4.896	402	1	top1	0.16	9.3e-07	4.89598	9.78e-07	0.00381713	3.77037e-05
C-reactive protein	Yes	Liver	DDT	22	24315293	24322660	0.789	rs2739338	-4.9	rs2739338	0.560124	9.44	-4.896	402	7	lasso	0.61	1.9e-32	-5.0142	5.32e-07	0.00149492	1.99323e-05
C-reactive protein	Yes	Whole_Blood	DDTL	22	24309089	24314721	0.0955	rs2739338	-4.89	rs2154594	0.054273	-5.53	-4.7736	408	13	enet	0.062	8.4e-07	5.01684	5.25e-07	0.00304973	2.40136e-05
C-reactive protein	Yes	Brain_Cortex	DDTL	22	24309089	24314721	0.2429	rs2739338	-4.89	rs5759867	0.040525	3.36	0.4244	408	1	top1	0.041	0.011	0.42441	0.671	1	0.841553
C-reactive protein	Yes	Liver	DDTL	22	24309089	24314721	0.773	rs2739338	-4.89	rs2739338	0.568596	9.3	-4.8907	408	1	top1	0.57	2.2e-29	-4.8907	1e-06	0.00281	3.22989e-05
C-reactive protein	Yes	Whole_Blood	DDX1	2	15731302	15771235	0.1867	rs9287655	-2.97	rs2098581	0.0768	-5.85	1.5974	487	1	top1	0.077	3.9e-08	-1.6	0.11	1	0.342072
C-reactive protein	Yes	Whole_Blood	DDX10P1	10	31207941	31210164	0.2832	rs1042058	6.16	rs1690627	0.088031	-6.53	-1.0176	454	454	blup	0.15	1.3e-14	1.66258	0.0964	1	0.317273
C-reactive protein	Yes	Whole_Blood	DDX11	12	31226782	31257725	0.8132	rs10506072	-4.91	rs6487966	0.651978	-15.49	1.1025	458	22	enet	0.66	3e-87	-1.14245	0.253	1	0.531337
C-reactive protein	Yes	Liver	DDX11	12	31226782	31257725	0.794	rs10506072	-4.91	rs11219	0.66618	-10.06	1.3568	458	13	lasso	0.68	2.1e-39	-1.38355	0.166	1	0.409175
C-reactive protein	Yes	Whole_Blood	DDX11L10	16	61553	64042	0.4528	rs11644916	4.92	rs2288490	0.110021	-6.5	0.60149	224	7	lasso	0.19	6.1e-19	-0.22664	0.821	1	0.928219
C-reactive protein	Yes	Whole_Blood	DDX11L2	2	114356656	114359144	0.6089	rs4251961	15.68	rs4849261	0.392	12.81	-2.3682	353	13	lasso	0.45	2.2e-50	-2.7	0.00703	1	0.0545224
C-reactive protein	Yes	Brain_Cortex	DDX11L2	2	114356656	114359144	0.5171	rs4251961	15.68	rs4849261	0.375563	7.13	-2.3682	353	1	top1	0.38	1.7e-15	-2.3682	0.0179	1	0.105216
C-reactive protein	Yes	Liver	DDX11L2	2	114356656	114359144	0.528	rs4251961	15.68	rs4849261	0.393544	7.76	-2.3682	353	1	top1	0.39	3.2e-18	-2.3682	0.0179	1	0.102234
C-reactive protein	Yes	Whole_Blood	DDX17	22	38879453	38903665	0.1672	rs1569492	-12.5	rs12004	0.165969	8.24	-9.093	368	10	enet	0.21	1.7e-20	-9.60449	7.65e-22	4.44389e-18	2.11614e-19
C-reactive protein	Yes	Brain_Cortex	DDX17	22	38879453	38903665	0.1935	rs1569492	-12.5	rs6001209	0.071156	3.79	-9.5781	368	1	top1	0.071	0.001	-9.5781	9.88e-22	3.85616e-18	4.28463e-19
C-reactive protein	Yes	Brain_Cortex	DDX19A	16	70380732	70407286	0.3932	rs3790085	7.16	rs7194558	-0.006279	-3.07	-2.0646	192	24	enet	0.058	0.0029	5.12708	2.94e-07	0.00114748	1.27498e-05
C-reactive protein	Yes	Whole_Blood	DDX19B	16	70323566	70369186	0.0913	rs3790085	7.16	rs8062183	0.037131	-4.48	2.5898	204	204	blup	0.055	3e-06	-4.9263	8.38e-07	0.00486794	3.4771e-05
C-reactive protein	Yes	Whole_Blood	DDX20	1	112297867	112310638	0.1725	rs197422	5.96	rs197411	0.0798	5.97	1.277	685	7	lasso	0.087	4.8e-09	1.46	0.145	1	0.394153
C-reactive protein	Yes	Whole_Blood	DDX31	9	135468384	135545421	0.1707	rs2772008	-4.2	rs11243850	0.119743	6.88	-1.703	539	1	top1	0.12	5.2e-12	-1.703	0.0886	1	0.30151
C-reactive protein	Yes	Brain_Cortex	DDX31	9	135468384	135545421	0.3735	rs2772008	-4.2	rs445990	0.225	-5.73	-0.3476	539	4	lasso	0.26	1.2e-10	0.7558	0.45	1	0.695309
C-reactive protein	Yes	Liver	DDX31	9	135468384	135545421	0.603	rs2772008	-4.2	rs3739905	0.407283	8.32	-1.7241	539	9	lasso	0.45	1.4e-21	-1.56976	0.116	1	0.339542
C-reactive protein	Yes	Whole_Blood	DDX39B	6	31498010	31510225	0.307	NA	NA	NA	NA	NA	NA	280	0	blup	0.18	1.5e-17	NA	NA	NA	NA
C-reactive protein	Yes	Brain_Cortex	DDX4	5	55033845	55112985	0.1614	rs2305123	3.14	rs7736177	0.030572	-4.1	1.6095	345	345	blup	0.066	0.0016	-1.80219	0.0715	1	0.251863
C-reactive protein	Yes	Whole_Blood	DDX42	17	61851136	61896677	0.0827	rs3785568	-4.27	rs6504177	0.0943	6.64	-0.06195	316	1	top1	0.094	1.1e-09	-0.0619	0.951	1	0.983332
C-reactive protein	Yes	Brain_Cortex	DDX42	17	61851136	61896677	0.2098	rs3785568	-4.27	rs9891018	0.200335	-5.46	-3.6992	316	1	top1	0.2	3.1e-08	3.6992	0.000216	0.843048	0.00361823
C-reactive protein	Yes	Liver	DDX42	17	61851136	61896677	0.2468	rs3785568	-4.27	rs2727331	0.101935	-4.52	3.4962	316	316	blup	0.14	9.1e-07	-1.5644	0.118	1	0.342188
C-reactive protein	Yes	Whole_Blood	DDX5	17	62495734	62504317	0.3635	rs3785568	-4.27	rs1991401	0.165	-8.14	-0.24841	229	2	lasso	0.17	1.1e-16	0.5653	0.572	1	0.795106
C-reactive protein	Yes	Whole_Blood	DDX51	12	132621139	132628880	0.1038	rs7971054	4.51	rs7131729	0.044601	4.36	-1.2305	280	1	top1	0.045	2.6e-05	-1.2305	0.219	1	0.494623
C-reactive protein	Yes	Liver	DDX51	12	132621139	132628880	0.166	rs7971054	4.51	rs10128884	0.05808	4.25	1.0091	280	1	top1	0.058	0.0016	1.0091	0.313	1	0.567805
C-reactive protein	Yes	Whole_Blood	DDX52	17	35970218	36002337	0.1569	rs17138478	9.64	rs7224513	0.0584	-6.09	0.10441	299	15	enet	0.081	1.6e-08	-1.1046	0.269	1	0.546753
C-reactive protein	Yes	Whole_Blood	DDX55	12	124086646	124104952	0.1948	rs10083067	6.14	rs786439	0.074009	-6.7	-2.815	379	11	enet	0.075	5.5e-08	3.57335	0.000352	1	0.0055264
C-reactive protein	Yes	Brain_Cortex	DDX55	12	124086646	124104952	0.3205	rs10083067	6.14	rs786439	0.177	-5.3	-2.815	379	4	lasso	0.19	9.3e-08	2.7953	0.00519	1	0.0454183
C-reactive protein	Yes	Liver	DDX55	12	124086646	124104952	0.213	rs10083067	6.14	rs7303554	0.0477	-4.92	-2.8373	379	15	enet	0.14	1.3e-06	2.96038	0.00307	1	0.0273863
C-reactive protein	Yes	Whole_Blood	DDX56	7	44605016	44614650	0.0849	rs10951792	4.97	rs217378	0.007273	4	4.2026	365	365	blup	0.019	0.0049	4.11485	3.87e-05	0.224808	0.000956631
C-reactive protein	Yes	Whole_Blood	DDX58	9	32455300	32526322	0.1437	rs10971122	3.55	rs7042042	0.060631	-6.33	2.5585	509	4	lasso	0.099	3.7e-10	-3.15026	0.00163	1	0.0180356
C-reactive protein	Yes	Whole_Blood	DDX59	1	200593024	200639097	0.13	rs2808474	-5.17	rs12082129	0.023	-4.61	1.2291	540	4	lasso	0.027	0.00085	-0.318	0.75	1	0.898927
C-reactive protein	Yes	Brain_Cortex	DDX59	1	200593024	200639097	0.4922	rs2808474	-5.17	rs12082129	0.105	-5.44	1.2291	540	12	lasso	0.28	3.3e-11	-0.6803	0.496	1	0.7308
C-reactive protein	Yes	Liver	DDX59	1	200593024	200639097	0.3481	rs2808474	-5.17	rs12082129	0.305119	-6.93	1.2291	540	1	top1	0.31	9.7e-14	-1.2291	0.219	1	0.471908
C-reactive protein	Yes	Whole_Blood	DDX60L	4	169277886	169458937	0.2391	rs11944588	-3.83	rs2319913	0.0528	5.71	-0.66167	528	24	enet	0.13	5.8e-13	-1.1657	0.244	1	0.524961
C-reactive protein	Yes	Liver	DDX60L	4	169277886	169458937	0.3684	rs11944588	-3.83	rs17540220	0.108426	4.92	0.33708	528	6	lasso	0.12	9.5e-06	-0.66714	0.50468	1	0.724005
C-reactive protein	Yes	Whole_Blood	DEAF1	11	644233	706594	0.0765	rs7935908	-4.17	rs11246226	-0.00254	4.09	-2.6835	466	29	enet	0.0025	0.17	-1.1726	0.241	1	0.521987
C-reactive protein	Yes	Whole_Blood	DECR1	8	91013633	91064320	0.5366	rs7002775	-3.97	rs17623400	0.253342	-9.8	-0.9705	374	4	lasso	0.25	2.4e-25	1.0663	0.286	1	0.564325
C-reactive protein	Yes	Liver	DECR1	8	91013633	91064320	0.3939	rs7002775	-3.97	rs1061302	0.076068	-5.49	1.2115	374	9	lasso	0.2	3.2e-09	1.0001	0.317	1	0.572107
C-reactive protein	Yes	Whole_Blood	DECR2	16	451826	462487	0.4317	rs11644916	4.92	rs3743890	0.14952	7.69	0.90527	392	28	enet	0.22	2.8e-21	0.72076	0.471	1	0.726318
C-reactive protein	Yes	Brain_Cortex	DECR2	16	451826	462487	0.2773	rs11644916	4.92	rs3743890	0.271778	6.18	0.90527	391	1	top1	0.27	5.4e-11	0.90527	0.365	1	0.624001
C-reactive protein	Yes	Liver	DECR2	16	451826	462487	0.4074	rs11644916	4.92	rs3743890	0.262	6.44	0.90527	391	1	top1	0.26	9.9e-12	0.90527	0.365	1	0.619728
C-reactive protein	Yes	Whole_Blood	DEF6	6	35265595	35289548	0.3152	rs2766533	-6.31	rs10755687	0.207	-8.94	3.5289	436	8	lasso	0.23	2.8e-23	-3.78244	0.000155	0.900395	0.0028584
C-reactive protein	Yes	Liver	DEF8	16	90014333	90034468	0.3841	rs1230	-4.11	rs12207	0.0473	-3.85	2.1505	301	8	enet	0.14	1.3e-06	-3.49148	0.00048	1	0.00607568
C-reactive protein	Yes	Whole_Blood	DEFA3	8	6873391	6875823	0.4159	rs2442598	-2.95	rs17466573	0.095147	-7.63	0.2242	517	30	enet	0.24	1.4e-23	-0.59196	0.554	1	0.782442
C-reactive protein	Yes	Liver	DEFA3	8	6873391	6875823	0.2863	rs2442598	-2.95	rs7825750	0.035225	4.44	-1.2285	517	20	enet	0.13	3.5e-06	-1.1223	0.262	1	0.517008
C-reactive protein	Yes	Whole_Blood	DEFA8P	8	6808248	6809121	0.1618	rs2916717	-3.51	rs7825750	0.022478	4.83	-1.2285	591	4	lasso	0.029	0.00061	-0.74057	0.459	1	0.717334
C-reactive protein	Yes	Brain_Cortex	DEFB134	8	11850692	11853821	0.1185	rs1616534	-9.72	rs2618451	0.05364	4.35	6.1489	322	322	blup	0.089	0.00027	7.96067	1.71e-15	6.67413e-12	3.5127e-13
C-reactive protein	Yes	Brain_Cortex	DEGS2	14	100612756	100626500	0.215	rs4905949	-3.94	rs1951486	-0.00744	-3.57	2.6965	406	406	blup	0.039	0.013	-2.0866	0.0369	1	0.165161
C-reactive protein	Yes	Whole_Blood	DENND2C	1	115125469	115213043	0.3337	rs17544384	3.74	rs6537825	0.0377	5.51	-0.56379	411	5	lasso	0.11	6.3e-11	-0.487	0.626	1	0.824962
C-reactive protein	Yes	Whole_Blood	DENND2D	1	111729796	111747157	0.1183	rs2364831	-4.26	rs817582	0.00647	-4.15	-2.1884	567	1	top1	0.0065	0.066	2.19	0.0286	1	0.146764
C-reactive protein	Yes	Liver	DENND2D	1	111729796	111747157	0.3344	rs2364831	-4.26	rs629608	0.206349	-5.74	-1.0174	567	3	lasso	0.24	5.6e-11	0.4539	0.65	1	0.823861
C-reactive protein	Yes	Whole_Blood	DENND3	8	142127377	142205907	0.2017	rs754583	-3.8	rs1045303	0.077032	-5.48	1.3657	434	1	top1	0.077	3.7e-08	-1.3657	0.172	1	0.432532
C-reactive protein	Yes	Whole_Blood	DENND5B	12	31535157	31744031	0.1994	rs1150975	-6.38	rs793148	0.011409	-4.1	-0.7202	449	449	blup	0.056	2.5e-06	-0.02345	0.981	1	0.993831
C-reactive protein	Yes	Brain_Cortex	DENND5B	12	31535157	31744031	0.2999	rs1150975	-6.38	rs792874	0.015	3.82	-1.0616	449	8	lasso	0.02	0.056	0.1415	0.887	1	0.955287
C-reactive protein	Yes	Whole_Blood	DENND6A	3	57611184	57678816	0.1412	rs12630504	3.96	rs11706044	0.070716	5.59	-1.6922	357	1	top1	0.071	1.3e-07	-1.6922	0.0906	1	0.305986
C-reactive protein	Yes	Whole_Blood	DENND6B	22	50747459	50765489	0.1202	rs2273257	-4.71	rs35812349	0.074852	-5.72	0.63198	377	1	top1	0.075	5.8e-08	-0.63198	0.527	1	0.765527
C-reactive protein	Yes	Brain_Cortex	DENND6B	22	50747459	50765489	0.4343	rs2273257	-4.71	rs8142016	0.201883	5.65	0.3	376	6	lasso	0.23	3e-09	0.65019	0.516	1	0.741786
C-reactive protein	Yes	Whole_Blood	DEPDC7	11	33037410	33055128	0.0765	rs10600	-3.71	rs4756561	0.0214	4.56	-0.0862	312	3	lasso	0.028	0.00074	-0.8971	0.37	1	0.641208
C-reactive protein	Yes	Brain_Cortex	DERL1	8	124025404	124054663	0.3213	rs7827419	-2.75	rs13262114	-0.00749	3.65	0.7551	477	477	blup	0.0024	0.25	0.83526	0.404	1	0.663641
C-reactive protein	Yes	Whole_Blood	DESI1	22	41994032	42017100	0.2077	rs2024566	5.34	rs17377643	0.063635	-6.6	-1.7648	314	314	blup	0.091	2e-09	4.23694	2.27e-05	0.131864	0.000599383
C-reactive protein	Yes	Brain_Cortex	DFFB	1	3773845	3801993	0.6238	rs1181883	2.79	rs4073324	0.374	-7.2	1.9726	454	9	lasso	0.47	3.2e-20	-2.2434	0.0249	1	0.128381
C-reactive protein	Yes	Whole_Blood	DFNA5	7	24737972	24809244	0.2073	rs10265239	4.3	rs2106760	0.09861	6.72	-0.22854	631	23	enet	0.12	2.2e-12	-0.16975	0.865	1	0.952024
C-reactive protein	Yes	Brain_Cortex	DFNA5	7	24737972	24809244	0.6071	rs10265239	4.3	rs876308	0.284535	6.8	0.16838	630	51	enet	0.33	1.8e-13	0.5338	0.593	1	0.789117
C-reactive protein	Yes	Whole_Blood	DFNB31	9	117164360	117267730	0.3158	rs7036626	-3.71	rs2296262	0.144886	7.57	0.16617	674	1	top1	0.14	2.4e-14	0.16617	0.868	1	0.952637
C-reactive protein	Yes	Liver	DFNB31	9	117164360	117267730	0.48	rs7036626	-3.71	rs10217748	0.074391	5.49	-0.6237	673	6	lasso	0.16	1.5e-07	-1.03649	0.3	1	0.556069
C-reactive protein	Yes	Brain_Cortex	DFNB59	2	179316240	179326117	0.288	rs1405646	3.6	rs6433718	0.005991	3.79	-0.9706	469	469	blup	0.089	0.00026	-2.4764	0.0133	1	0.0881323
C-reactive protein	Yes	Liver	DGAT1	8	145539954	145550573	0.3265	rs4977190	3.09	rs4977219	0.058024	3.8	0.8222	183	183	blup	0.059	0.0015	-0.1164	0.907	1	0.96687
C-reactive protein	Yes	Whole_Blood	DGAT2	11	75470557	75512579	0.1149	rs11236540	-5.09	rs11236515	0.0556	-5.31	-4.6469	440	1	top1	0.056	2.9e-06	4.6469	3.37e-06	0.0195763	0.000116526
C-reactive protein	Yes	Whole_Blood	DGCR10	22	19010569	19011063	0.1099	rs2019061	-3.72	rs10160	0.119176	-6.89	0.56852	448	3	lasso	0.12	5.8e-12	-0.77577	0.438	1	0.700342
C-reactive protein	Yes	Brain_Cortex	DGCR10	22	19010569	19011063	0.7029	rs2019061	-3.72	rs2871006	0.438368	-8.47	1.8489	437	14	lasso	0.49	2.6e-21	-1.51842	0.129	1	0.356577
C-reactive protein	Yes	Whole_Blood	DGCR11	22	19033675	19035888	0.1981	rs2019061	-3.72	rs2793064	0.163195	8.11	0.55171	440	20	enet	0.16	4.1e-16	0.48437	0.628	1	0.826473
C-reactive protein	Yes	Brain_Cortex	DGCR11	22	19033675	19035888	0.2415	rs2019061	-3.72	rs2793064	0.216652	5.65	0.5517	429	1	top1	0.22	7.7e-09	0.55171	0.581	1	0.784367
C-reactive protein	Yes	Liver	DGCR11	22	19033675	19035888	0.22	rs2019061	-3.72	rs5993488	0.035177	3.92	0.5495	431	431	blup	0.055	0.0021	0.7998	0.424	1	0.665981
C-reactive protein	Yes	Whole_Blood	DGCR14	22	19117792	19132197	0.4217	rs2019061	-3.72	rs715544	0.144785	-7.67	0.54125	423	4	lasso	0.15	8.9e-15	-0.59031	0.555	1	0.783474
C-reactive protein	Yes	Brain_Cortex	DGCR2	22	19023795	19109967	0.241	rs2019061	-3.72	rs2238751	0.191136	5.32	0.9627	412	1	top1	0.19	6.9e-08	0.96269	0.336	1	0.600599
C-reactive protein	Yes	Whole_Blood	DGCR5	22	18958027	19018755	0.2031	rs10854521	-4.51	rs8139221	0.094301	-7.33	1.1043	442	5	lasso	0.14	9.6e-14	-1.01073	0.312	1	0.589209
C-reactive protein	Yes	Brain_Cortex	DGCR5	22	18958027	19018755	0.422	rs10854521	-4.51	rs2540627	0.138784	5.27	-1.6811	431	20	enet	0.23	3.3e-09	0.10133	0.919	1	0.967329
C-reactive protein	Yes	Whole_Blood	DGCR6	22	18893541	18901751	0.4506	rs10854521	-4.48	rs17742907	0.182168	-8.77	0.28777	454	5	lasso	0.29	3.4e-29	-0.42928	0.668	1	0.850035
C-reactive protein	Yes	Liver	DGCR6	22	18893541	18901751	0.549	rs10854521	-4.48	rs9618419	-0.004793	-4	-0.3844	445	445	blup	0.1	4e-05	2.2403	0.0251	1	0.127312
C-reactive protein	Yes	Whole_Blood	DGCR6L	22	20301799	20307603	0.2915	rs28384	-3.6	rs2904577	0.137927	-7.87	0.49383	372	11	enet	0.17	3.9e-17	-0.35542	0.722	1	0.883526
C-reactive protein	Yes	Whole_Blood	DGCR9	22	19005347	19007761	0.1417	rs2019061	-3.72	rs807751	0.042085	-5.95	0.09057	445	5	lasso	0.1	1.3e-10	-0.76628	0.444	1	0.706242
C-reactive protein	Yes	Brain_Cortex	DGCR9	22	19005347	19007761	0.4235	rs2019061	-3.72	rs2871006	0.034334	4.76	1.8489	434	31	enet	0.13	7.6e-06	2.08533	0.037	1	0.16523
C-reactive protein	Yes	Brain_Cortex	DGKB	7	14184674	15014402	0.238	rs6965205	2.91	rs17168435	-0.006115	3.37	-1.5459	546	546	blup	0.013	0.095	-0.646	0.518	1	0.744113
C-reactive protein	Yes	Whole_Blood	DGKD	2	234263153	234380750	0.08	rs6753320	4.07	rs838708	-0.00273	3.88	-2.56119	633	633	blup	0.017	0.0076	-4.03	5.67e-05	0.32937	0.00128113
C-reactive protein	Yes	Liver	DGKE	17	54911460	54946036	0.3485	rs2525994	4.44	rs1879145	0.028568	4.31	1.9116	456	4	lasso	0.048	0.004	2.63866	0.00832	1	0.0585825
C-reactive protein	Yes	Whole_Blood	DGKH	13	42614176	42830714	0.1001	rs2324846	5.72	rs976100	0.042886	-4.94	-0.1655	509	13	enet	0.053	4.4e-06	0.35844	0.72	1	0.88238
C-reactive protein	Yes	Whole_Blood	DGKQ	4	952675	980683	0.7501	rs7666226	3.78	rs4690220	0.47	13.48	2.22	400	12	lasso	0.53	1.1e-62	1.9095	0.0562	1	0.226712
C-reactive protein	Yes	Brain_Cortex	DGKQ	4	952675	980683	0.2196	rs7666226	3.78	rs2306245	0.15819	-4.73	0.34725	398	1	top1	0.16	1.1e-06	-0.34725	0.728	1	0.873734
C-reactive protein	Yes	Brain_Cortex	DHDDS	1	26758773	26797785	0.2908	rs2783680	-4.97	rs4443935	0.00715	3.7	4.662	373	373	blup	0.035	0.017	0.1782	0.859	1	0.942823
C-reactive protein	Yes	Whole_Blood	DHFR	5	79922047	79950802	0.3174	rs11744364	3.52	rs1643659	0.442282	-13.04	0.49714	481	10	lasso	0.45	1.1e-49	-0.43256	0.665	1	0.847518
C-reactive protein	Yes	Brain_Cortex	DHFR	5	79922047	79950802	0.7736	rs11744364	3.52	rs2560424	0.421281	-7.83	0.4939	480	21	lasso	0.53	6.1e-24	-0.71119	0.477	1	0.718538
C-reactive protein	Yes	Brain_Cortex	DHODH	16	72042487	72058954	0.3418	rs11645475	-4.05	rs1035559	0.089642	4.84	-0.38555	370	370	blup	0.22	5.3e-09	0.92524	0.355	1	0.61608
C-reactive protein	Yes	Whole_Blood	DHRS1	14	24759804	24769039	0.3262	rs6573778	-6.51	rs10134537	0.107257	-6.38	-2.0668	496	30	enet	0.26	7.1e-26	0.6787	0.497	1	0.748528
C-reactive protein	Yes	Brain_Cortex	DHRS1	14	24759804	24769039	0.602	rs6573778	-6.51	rs12895335	0.1478	-5.31	2.7804	495	59	enet	0.32	4.4e-13	-2.2899	0.022	1	0.119258
C-reactive protein	Yes	Liver	DHRS1	14	24759804	24769039	0.3701	rs6573778	-6.51	rs10134537	0.039428	-4.38	-2.0668	495	22	enet	0.19	1.5e-08	0.05325	0.958	1	0.982833
C-reactive protein	Yes	Brain_Cortex	DHRS11	17	34948228	34957235	0.3594	rs2306589	3.44	rs12150665	0.296715	-6.82	-2.4419	310	1	top1	0.3	5.1e-12	2.4419	0.0146	1	0.0931108
C-reactive protein	Yes	Whole_Blood	DHRS12	13	52342129	52378293	0.1689	rs12868151	-3.9	rs4943028	0.019472	3.9	1.7053	376	376	blup	0.028	0.00071	-0.47054	0.638	1	0.831903
C-reactive protein	Yes	Liver	DHRS2	14	24099324	24114848	0.5313	rs10144278	4.72	rs7141385	0.31439	7	1.2553	427	7	lasso	0.38	1.6e-17	0.27485	0.783	1	0.90619
C-reactive protein	Yes	Liver	DHRS4	14	24424244	24438488	0.3935	rs6573778	-6.51	rs8003491	-0.004799	-3.92	-0.2989	485	10	lasso	-0.0043	0.55	-0.3242	0.746	1	0.88338
C-reactive protein	Yes	Brain_Cortex	DHRS4-AS1	14	24409197	24458026	0.318	rs6573778	-6.51	rs2146432	0.087314	-4.45	-0.6032	505	5	lasso	0.1	9.2e-05	0.473	0.636	1	0.818163
C-reactive protein	Yes	Liver	DHRS4-AS1	14	24409197	24458026	0.3034	rs6573778	-6.51	rs1957680	0.093982	5.04	-0.9838	505	3	lasso	0.12	6.7e-06	-1.28237	0.2	1	0.452496
C-reactive protein	Yes	Whole_Blood	DHRS4L2	14	24439148	24475617	0.2624	rs6573778	-6.51	rs10483284	0.027188	-4.88	0.04637	494	494	blup	0.048	1.3e-05	2.4193	0.0155	1	0.09734
C-reactive protein	Yes	Brain_Cortex	DHRS4L2	14	24439148	24475617	0.498	rs6573778	-6.51	rs8003491	0.114247	-5.19	-0.2989	493	38	enet	0.13	1e-05	1.0622	0.288	1	0.550472
C-reactive protein	Yes	Liver	DHRS4L2	14	24439148	24475617	0.4772	rs6573778	-6.51	rs8005541	0.206488	-5.71	0.0296	493	1	top1	0.21	2.5e-09	-0.02963	0.976	1	0.989737
C-reactive protein	Yes	Whole_Blood	DHRS7	14	60610838	60636574	0.077	rs216507	-3.1	rs219318	0.018221	-4.22	0.000392	293	293	blup	0.029	0.00059	-0.577	0.564	1	0.789084
C-reactive protein	Yes	Brain_Cortex	DHRS7	14	60610838	60636574	0.153	rs216507	-3.1	rs8020176	0.09249	-4.38	0.6513	292	292	blup	0.12	3.3e-05	-0.8902	0.373	1	0.631044
C-reactive protein	Yes	Liver	DHRS7	14	60610838	60636574	0.1909	rs216507	-3.1	rs409866	0.123358	-5.13	0.1312	292	1	top1	0.12	5.4e-06	-0.13122	0.896	1	0.963092
C-reactive protein	Yes	Brain_Cortex	DHRS7B	17	21026677	21096578	0.2247	rs7213608	4.25	rs11867371	0.049607	4.45	0.2446	220	6	lasso	0.096	0.00015	-0.0749	0.94	1	0.97342
C-reactive protein	Yes	Whole_Blood	DHRS9	2	169921299	169952677	0.4291	rs2161037	-9	rs2302698	0.242	9.73	7.1436	568	23	enet	0.26	8.5e-26	7.2	6.19e-13	3.59577e-09	6.78447e-11
C-reactive protein	Yes	Whole_Blood	DHX32	10	127525123	127585005	0.1621	rs12415903	3.98	rs7358157	0.182678	-8.71	-1.918	603	7	lasso	0.19	4.6e-19	2.55802	0.0105	1	0.0732227
C-reactive protein	Yes	Whole_Blood	DHX34	19	47852538	47885961	0.1059	rs8112962	-3.54	rs8112962	0.017892	4.46	-3.5387	353	16	enet	0.037	0.00011	-2.9978	0.00272	1	0.0267805
C-reactive protein	Yes	Brain_Cortex	DHX35	20	37590942	37668366	0.245	rs220495	3.27	rs8120914	0.026084	-3.72	1.3106	415	415	blup	0.042	0.0099	-0.07393	0.941	1	0.973681
C-reactive protein	Yes	Whole_Blood	DHX36	3	153990335	154042286	0.1323	rs6802593	-4.21	rs7645606	0.002723	-3.59	1.4724	328	328	blup	0.016	0.0094	-2.26548	0.0235	1	0.128004
C-reactive protein	Yes	Brain_Cortex	DHX36	3	153990335	154042286	0.2914	rs6802593	-4.21	rs1995923	0.104977	4.53	-1.65912	328	1	top1	0.1	7.5e-05	-1.6591	0.0971	1	0.301977
C-reactive protein	Yes	Whole_Blood	DHX57	2	39024871	39103075	0.1358	rs368451	-2.16	rs6738069	0.0557	-5.79	-0.09369	321	23	enet	0.059	1.5e-06	-0.000412	1	1	1
C-reactive protein	Yes	Whole_Blood	DHX58	17	40253422	40264751	0.2308	rs646123	7.37	rs1122326	0.101	-6.76	1.2849	321	8	lasso	0.12	2.7e-12	-1.4814	0.138	1	0.384296
C-reactive protein	Yes	Brain_Cortex	DHX58	17	40253422	40264751	0.1428	rs646123	7.37	rs7218506	-0.002986	-3.74	0.5307	320	6	lasso	0.063	0.0019	-1.3194	0.187	1	0.44234
C-reactive protein	Yes	Brain_Cortex	DIDO1	20	61509090	61569304	0.182	rs6089930	-4.69	rs13040088	0.050865	-4.07	0.15666	471	471	blup	0.068	0.0013	0.57256	0.567	1	0.775132
C-reactive protein	Yes	Whole_Blood	DIEXF	1	210001352	210030910	0.2732	rs7540704	4.64	rs646596	0.176	8.32	-2.0671	525	6	enet	0.19	2.1e-18	-2.27	0.0229	1	0.125615
C-reactive protein	Yes	Whole_Blood	DIP2A	21	47878812	47989926	0.4423	rs2070429	2.74	rs2070435	0.433417	12.64	0.9496	370	6	lasso	0.46	6.4e-51	0.84	0.401	1	0.668986
C-reactive protein	Yes	Liver	DIP2A	21	47878812	47989926	0.174	rs2070429	2.74	rs2968	0.00177	-3.73	-0.2767	370	370	blup	0.035	0.012	1.42	0.156	1	0.397065
C-reactive protein	Yes	Whole_Blood	DIP2B	12	50898890	51142450	0.2886	rs12304921	3.46	rs1047912	0.166344	7.9	0.9493	296	2	lasso	0.17	1.2e-16	1.019	0.308	1	0.585845
C-reactive protein	Yes	Whole_Blood	DIRAS1	19	2714565	2721416	0.2526	rs2965208	-4.29	rs8105695	0.08708	6.37	-3.3016	441	441	blup	0.096	8.2e-10	-2.06154	0.0393	1	0.179476
C-reactive protein	Yes	Whole_Blood	DIRC2	3	122513642	122599986	0.1834	rs9857526	-3.79	rs17213716	0.095838	-6.12	1.1388	509	1	top1	0.096	7.8e-10	-1.1388	0.255	1	0.533395
C-reactive protein	Yes	Whole_Blood	DIS3L	15	66585555	66626236	0.1674	rs1440371	4.17	rs7170930	0.054313	-5.96	1.1026	490	35	enet	0.16	2.4e-15	-0.2869	0.774	1	0.90539
C-reactive protein	Yes	Brain_Cortex	DIS3L	15	66585555	66626236	0.571	rs1440371	4.17	rs12911848	0.267104	-6.11	1.2418	490	490	blup	0.39	2.7e-16	-0.85486	0.393	1	0.652159
C-reactive protein	Yes	Whole_Blood	DISC1	1	231762561	232177018	0.2683	rs928099	3.92	rs11122319	0.171	-8.44	-0.04165	484	484	blup	0.18	1.8e-17	-0.777	0.437	1	0.699513
C-reactive protein	Yes	Whole_Blood	DISP2	15	40650436	40663257	0.2226	rs2290379	4.15	rs2289328	0.113794	6.85	1.718	399	4	lasso	0.11	1.5e-11	1.6415	0.101	1	0.326131
C-reactive protein	Yes	Liver	DISP2	15	40650436	40663257	0.5198	rs2290379	4.15	rs2289328	0.28944	6.65	1.718	399	7	lasso	0.3	1.7e-13	2.08352	0.0372	1	0.165137
C-reactive protein	Yes	Whole_Blood	DIXDC1	11	111797868	111893308	0.0677	rs7930326	-3.06	rs10502151	0.0127	3.94	1.7688	342	27	enet	0.018	0.0056	1.8448	0.0651	1	0.248576
C-reactive protein	Yes	Whole_Blood	DKFZP761J1410	19	11466062	11476374	0.1545	rs11667234	5.91	rs322151	0.034102	4.53	-1.2161	398	4	lasso	0.044	3.3e-05	-0.61032	0.542	1	0.774915
C-reactive protein	Yes	Whole_Blood	DKFZP779L1853	12	48592170	48595814	0.0621	rs10747521	-3.02	rs2634663	0.015575	-4.11	0.0323	517	4	lasso	0.016	0.0081	0.19118	0.848	1	0.944589
C-reactive protein	Yes	Whole_Blood	DKK3	11	11984653	12031316	0.1309	rs10831676	-6.14	rs7107048	0.00021	-4.45	-2.1435	772	772	blup	0.021	0.0032	2.7775	0.00548	1	0.0457375
C-reactive protein	Yes	Whole_Blood	DLC1	8	12940870	13373167	0.1615	rs1729181	2.4	rs12544071	0.021263	4.86	-0.1935	771	20	enet	0.039	8.1e-05	0.21803	0.827	1	0.931377
C-reactive protein	Yes	Brain_Cortex	DLD	7	107531415	107572175	0.2968	rs6951457	3.56	rs881176	0.148999	-5.26	1.3756	497	6	lasso	0.19	9.2e-08	-1.5568	0.12	1	0.340625
C-reactive protein	Yes	Brain_Cortex	DLEU2L	1	64014588	64015405	0.212	rs1395247	-2.72	rs3009577	0.0504	-4.43	-0.2619	485	485	blup	0.055	0.0037	0.0213	0.983	1	0.990359
C-reactive protein	Yes	Whole_Blood	DLG1	3	196769431	197026171	0.0762	rs2116294	3.55	rs3773843	0.007268	3.61	-0.52142	413	1	top1	0.0073	0.056	-0.52142	0.602	1	0.811561
C-reactive protein	Yes	Whole_Blood	DLG5	10	79553302	79686378	0.2691	rs1877591	-3.47	rs2289311	0.175744	8.44	0.69261	513	6	lasso	0.21	2.1e-20	0.3576	0.721	1	0.883046
C-reactive protein	Yes	Brain_Cortex	DLG5	10	79553302	79686378	0.298	rs1877591	-3.47	rs2289311	0.18807	5.87	0.69261	513	6	lasso	0.23	3.3e-09	0.639044	0.523	1	0.747444
C-reactive protein	Yes	Liver	DLG5	10	79553302	79686378	0.5322	rs1877591	-3.47	rs11002310	0.348	8.07	0.7817	513	15	enet	0.4	2.6e-18	0.685	0.493	1	0.716303
C-reactive protein	Yes	Whole_Blood	DLGAP1-AS1	18	3593730	3598350	0.2319	rs11081009	2.64	rs12455524	0.102	-6.87	0.00172	549	5	lasso	0.18	4.5e-18	-0.28671	0.774	1	0.90539
C-reactive protein	Yes	Brain_Cortex	DLGAP1-AS3	18	3878180	3897069	0.434	rs3760605	-2.5	rs12969706	0.1615	-5.03	-2.0655	565	1	top1	0.16	8.1e-07	2.0655	0.0389	1	0.1704
C-reactive protein	Yes	Brain_Cortex	DMAP1	1	44679127	44686353	0.2854	rs1859726	5.64	rs17414912	0.045	4.68	0.7569	435	435	blup	0.081	0.00048	-2.8947	0.0038	1	0.0360861
C-reactive protein	Yes	Brain_Cortex	DMGDH	5	78293438	78531861	0.2401	rs1915705	-6.17	rs9293769	-0.006722	3.52	-4.6319	423	423	blup	0.078	0.00059	-5.36047	8.3e-08	0.000323949	4.20713e-06
C-reactive protein	Yes	Whole_Blood	DMPK	19	46273065	46285810	0.1349	rs10422060	-7.14	rs7246377	0.092469	6.14	1.0549	391	1	top1	0.092	1.6e-09	1.0549	0.291	1	0.571087
C-reactive protein	Yes	Brain_Cortex	DMRT3	9	976964	991731	0.4437	rs11789987	3.42	rs279880	-0.00627	3.33	0.5976	826	826	blup	0.051	0.0048	1.4466	0.148	1	0.385868
C-reactive protein	Yes	Whole_Blood	DMRTC2	19	42348806	42356401	0.1643	rs35863918	-4.27	rs10416824	0.15427	-7.69	-1.467	251	1	top1	0.15	3e-15	1.467	0.142	1	0.390013
C-reactive protein	Yes	Liver	DMTN	8	21906506	21940038	0.6993	rs4739285	-3.82	rs6557781	0.387824	-8.28	1.7035	440	7	lasso	0.49	7e-24	-1.3556	0.175	1	0.419582
C-reactive protein	Yes	Whole_Blood	DMXL2	15	51739908	51915030	0.0955	rs2303443	-5.24	rs2459396	0.008745	4.05	-0.1179	469	469	blup	0.018	0.0055	-3.7755	0.00016	0.92944	0.00293199
C-reactive protein	Yes	Brain_Cortex	DMXL2	15	51739908	51915030	0.21	rs2303443	-5.24	rs4775945	0.08131	4.24	-0.08781	469	1	top1	0.081	0.00047	-0.08781	0.93	1	0.971311
C-reactive protein	Yes	Whole_Blood	DNA2	10	70173821	70231879	0.1394	rs10823195	3.48	rs2031098	0.017226	-5.63	-0.63455	384	21	enet	0.062	8.2e-07	-0.08182	0.935	1	0.978986
C-reactive protein	Yes	Brain_Cortex	DNA2	10	70173821	70231879	0.209	rs10823195	3.48	rs2031098	0.243038	-5.91	-0.63455	384	1	top1	0.24	7.5e-10	0.63455	0.526	1	0.749262
C-reactive protein	Yes	Liver	DNA2	10	70173821	70231879	0.4822	rs10823195	3.48	rs2031098	0.26	-7.45	-0.6345	384	32	enet	0.37	7.4e-17	-0.2454	0.806	1	0.920301
C-reactive protein	Yes	Whole_Blood	DNAAF1	16	84178865	84211457	0.422	rs4782865	-4.23	rs2288020	0.19293	8.89	3.1632	978	24	enet	0.21	1.8e-20	2.9042	0.00368	1	0.033454
C-reactive protein	Yes	Liver	DNAAF3	19	55670031	55678090	0.39	rs2292812	-4.14	rs7248997	0.175866	5.31	-0.51205	459	1	top1	0.18	4.5e-08	-0.51205	0.609	1	0.794497
C-reactive protein	Yes	Brain_Cortex	DNAH1	3	52350335	52434507	0.1682	rs17259762	3.09	rs11717574	0.070441	-4.32	0.07216	357	357	blup	0.12	1.8e-05	0.6589	0.51	1	0.738601
C-reactive protein	Yes	Whole_Blood	DNAH10	12	124247042	124420168	0.0784	rs10846509	6	rs12309481	0.080593	5.62	-1.1149	411	1	top1	0.081	1.8e-08	-1.1149	0.265	1	0.54376
C-reactive protein	Yes	Brain_Cortex	DNAH10OS	12	124410971	124419531	0.2005	rs10773076	4.52	rs9863	0.118	5.11	-2.6791	426	1	top1	0.12	2.7e-05	-2.6791	0.00738	1	0.058308
C-reactive protein	Yes	Brain_Cortex	DNAH11	7	21582833	21939738	0.323	rs2214573	-3.18	rs10258022	0.177318	-5.28	0.44995	709	1	top1	0.18	2.2e-07	-0.45	0.653	1	0.828563
C-reactive protein	Yes	Liver	DNAH11	7	21582833	21939738	0.6097	rs2214573	-3.18	rs12670798	0.274532	6.64	3.0017	709	1	top1	0.27	2.6e-12	3.0017	0.00268	1	0.0248541
C-reactive protein	Yes	Liver	DNAH14	1	225083964	225586996	0.2102	rs12030277	3	rs2897279	-0.006666	3.57	1.3023	408	17	enet	0.072	0.00048	0.2442	0.807	1	0.920694
C-reactive protein	Yes	Whole_Blood	DNAH17	17	76419778	76573476	0.1849	rs4969172	10.85	rs2090205	-0.00233	3.78	-7.4002	534	534	blup	0.042	4.7e-05	-5.9011	3.61e-09	2.09705e-05	2.55738e-07
C-reactive protein	Yes	Brain_Cortex	DNAH5	5	13690440	13944652	0.2254	rs17230252	3.14	rs41418946	0.027937	-4.65	-1.7946	600	25	enet	0.075	0.00077	1.7792	0.0752	1	0.259739
C-reactive protein	Yes	Liver	DNAH6	2	84743579	85046713	0.3561	rs1106936	2.81	rs1918693	0.219707	6.32	1.4392	344	6	lasso	0.23	2.9e-10	1.1557	0.248	1	0.50462
C-reactive protein	Yes	Brain_Cortex	DNAH7	2	196602427	196933536	0.2204	rs2165059	4.86	rs6712631	0.125356	4.78	4.2745	386	1	top1	0.13	1.5e-05	4.2745	1.92e-05	0.0749376	0.000453783
C-reactive protein	Yes	Brain_Cortex	DNAH9	17	11501748	11873065	0.3903	rs2969191	-3.46	rs758432	-0.005156	3.32	-0.1465	504	31	enet	0.003	0.24	-0.9699	0.332	1	0.596042
C-reactive protein	Yes	Whole_Blood	DNAI2	17	72270386	72311023	0.1212	rs1037170	-10.44	rs12951862	0.083	5.84	-3.35715	513	1	top1	0.083	1.1e-08	-3.3572	0.000787	1	0.0102275
C-reactive protein	Yes	Liver	DNAJA1	9	33025209	33039905	0.246	rs10971122	3.55	rs10971388	0.050387	-4.33	0.51021	479	479	blup	0.056	0.0019	0.06957	0.945	1	0.978066
C-reactive protein	Yes	Whole_Blood	DNAJB12	10	74092588	74114988	0.0925	rs951713	-4.83	rs9415064	0.021335	4.67	-0.98434	364	1	top1	0.021	0.0029	-0.98434	0.325	1	0.603171
C-reactive protein	Yes	Brain_Cortex	DNAJB12	10	74092588	74114988	0.105	rs951713	-4.83	rs16930108	-0.005389	3.15	0.3194	362	362	blup	0.019	0.058	-0.790784	0.429	1	0.679745
C-reactive protein	Yes	Brain_Cortex	DNAJB14	4	100817405	100867883	0.2677	rs7672312	2.93	rs10516459	0.02405	4.66	0.77376	417	4	lasso	0.049	0.0056	0.46365	0.643	1	0.821482
C-reactive protein	Yes	Whole_Blood	DNAJB5	9	34989638	34998897	0.1415	rs10114937	3.4	rs586017	0.050134	5.34	-1.3877	351	5	lasso	0.073	8.4e-08	-1.39624	0.163	1	0.418227
C-reactive protein	Yes	Whole_Blood	DNAJB6	7	157128075	157210133	0.1095	rs10272338	2.62	rs3802096	0.068138	-5.59	0.22406	442	1	top1	0.068	2.3e-07	-0.22406	0.823	1	0.929034
C-reactive protein	Yes	Whole_Blood	DNAJC15	13	43597339	43683045	0.509	rs2657116	-3.03	rs17553284	0.391627	-12.07	-1.6938	602	8	lasso	0.41	1.2e-43	1.69675	0.0897	1	0.304007
C-reactive protein	Yes	Brain_Cortex	DNAJC15	13	43597339	43683045	0.573	rs2657116	-3.03	rs17553284	0.477251	-8.2	-1.694	602	5	lasso	0.56	8.3e-26	2.0408	0.041266	1	0.178312
C-reactive protein	Yes	Liver	DNAJC15	13	43597339	43683045	0.616	rs2657116	-3.03	rs17553284	0.46392	-8.41	-1.6938	602	1	top1	0.46	2.8e-22	1.6938	0.0903	1	0.295393
C-reactive protein	Yes	Liver	DNAJC18	5	138744279	138780180	0.225	rs13178336	-3.74	rs6596475	0.125971	5.17	-1.2126	257	3	lasso	0.13	3.1e-06	-1.4102	0.158	1	0.399982
C-reactive protein	Yes	Liver	DNAJC21	5	34929698	34959069	0.296	rs6895193	-3.37	rs2388731	0.010936	-3.86	-0.2372	515	22	enet	0.055	0.0021	1.6155	0.106	1	0.319936
C-reactive protein	Yes	Liver	DNAJC22	12	49740700	49751309	0.301	rs12306866	-3.29	rs12306866	0.0368	-4.13	-3.2896	303	303	blup	0.073	0.00045	1.41791	0.156	1	0.397065
C-reactive protein	Yes	Whole_Blood	DNAJC27	2	25166505	25194963	0.2163	rs7567997	7.93	rs2033655	0.182	8.38	7.5648	327	1	top1	0.18	6.2e-18	7.56	3.88e-14	2.25389e-10	5.4973e-12
C-reactive protein	Yes	Brain_Cortex	DNAJC28	21	34860497	34864027	0.255	rs6517137	-3.32	rs3827180	0.103073	4.77	-0.7822	469	469	blup	0.14	3.8e-06	-0.1186	0.906	1	0.96038
C-reactive protein	Yes	Whole_Blood	DNAJC3	13	96329393	96447243	0.093	rs9590362	-3.42	rs9652107	0.007346	4.02	-1.7073	508	508	blup	0.025	0.0013	-2.48488	0.013	1	0.0854265
C-reactive protein	Yes	Whole_Blood	DNAJC3-AS1	13	96300987	96329179	0.0826	rs9590362	-3.42	rs9525028	0.011065	4.85	-1.2677	508	15	enet	0.042	4.5e-05	-1.51797	0.129	1	0.370238
C-reactive protein	Yes	Whole_Blood	DNAJC8	1	28525967	28559536	0.1406	rs508772	2.87	rs905909	0.0986	-6.25	-1.5974	255	1	top1	0.099	4.4e-10	1.6	0.11	1	0.342072
C-reactive protein	Yes	Brain_Cortex	DNAL1	14	74111578	74170435	0.278	rs214273	-6.77	rs7153989	0.014533	4.2	2.0912	389	389	blup	0.13	1.2e-05	4.7798	1.75e-06	0.00683025	5.93935e-05
C-reactive protein	Yes	Brain_Cortex	DNALI1	1	38022520	38032416	0.3573	rs6685425	3.38	rs10908355	0.104	5.35	0.5266	452	7	lasso	0.27	5.8e-11	-0.2234	0.823	1	0.925164
C-reactive protein	Yes	Liver	DNASE1L3	3	58177984	58200424	0.3719	rs12630504	3.96	rs9850717	-0.005798	-3.68	-0.88767	448	448	blup	0.083	0.00019	-1.22981	0.219	1	0.471908
C-reactive protein	Yes	Whole_Blood	DNASE2	19	12986025	12992282	0.237	rs4804715	-3.12	rs2293682	0.094838	-6.41	-0.24656	328	6	lasso	0.11	2.2e-11	-0.29523	0.768	1	0.904381
C-reactive protein	Yes	Whole_Blood	DND1P1	17	43663237	43664295	0.3755	rs4986172	4.01	rs17689471	0.47	13.26	1.8759	120	4	lasso	0.47	3.3e-53	1.9004	0.0574	1	0.229798
C-reactive protein	Yes	Brain_Cortex	DND1P1	17	43663237	43664295	0.4418	rs4986172	4.01	rs8072451	0.502214	8.3	1.8293	120	1	top1	0.5	4.2e-22	1.8293	0.0674	1	0.245207
C-reactive protein	Yes	Liver	DND1P1	17	43663237	43664295	0.4939	rs4986172	4.01	rs17763086	0.502289	8.8	1.8686	120	1	top1	0.5	1e-24	1.8686	0.0617	1	0.232409
C-reactive protein	Yes	Whole_Blood	DNLZ	9	139254058	139258241	0.6928	rs4266763	7.52	rs11145958	0.313051	10.83	0.97072	373	30	enet	0.39	7.2e-42	-0.37781	0.706	1	0.875006
C-reactive protein	Yes	Brain_Cortex	DNLZ	9	139254058	139258241	0.5631	rs4266763	7.52	rs11145958	0.266	6.1	0.9707	372	17	enet	0.36	9e-15	-3.0747	0.00211	1	0.0223786
C-reactive protein	Yes	Whole_Blood	DNM1	9	130965658	131017527	0.2166	rs538066	2.82	rs10760548	0.082463	5.61	0.34345	319	1	top1	0.082	1.2e-08	0.34345	0.731	1	0.888364
C-reactive protein	Yes	Liver	DNM1	9	130965658	131017527	0.329	rs538066	2.82	rs10760548	0.036728	4.39	0.34345	319	26	enet	0.062	0.0012	0.86105	0.389	1	0.63737
C-reactive protein	Yes	Brain_Cortex	DNM1P46	15	100330361	100347132	0.437	rs11857537	3.18	rs9920347	0.222419	-5.79	-1.323	541	1	top1	0.22	4.7e-09	1.323	0.186	1	0.441849
C-reactive protein	Yes	Brain_Cortex	DNM1P51	15	84953014	84966399	0.267	rs35641144	-3.24	rs4842939	0.093797	4.46	-0.24319	313	313	blup	0.12	2.5e-05	1.32735	0.184	1	0.4387
C-reactive protein	Yes	Whole_Blood	DNTTIP1	20	44420576	44440066	0.1718	rs7679	-8.91	rs6073905	0.220529	-9.34	1.0251	530	1	top1	0.22	8.4e-22	-1.0251	0.305	1	0.583963
C-reactive protein	Yes	Liver	DNTTIP1	20	44420576	44440066	0.442	rs7679	-8.91	rs6032545	0.310575	-6.88	1.4272	530	1	top1	0.31	5.3e-14	-1.4272	0.154	1	0.395955
C-reactive protein	Yes	Whole_Blood	DOC2B	17	5810	31427	0.1057	rs3744731	-2.89	rs7215271	0.0525	-4.99	-1.0356	194	1	top1	0.053	5.3e-06	1.0356	0.3	1	0.578394
C-reactive protein	Yes	Whole_Blood	DOC2GP	11	67380124	67383728	0.2465	rs4465371	-4.34	rs4148959	0.174	8.13	-2.2518	262	1	top1	0.17	3.9e-17	-2.2518	0.0243	1	0.130461
C-reactive protein	Yes	Liver	DOC2GP	11	67380124	67383728	0.337	rs4465371	-4.34	rs7102670	0.047613	3.85	0.8415	262	11	lasso	0.063	0.0011	1.31955	0.187	1	0.437527
C-reactive protein	Yes	Whole_Blood	DOCK10	2	225629807	225907162	0.3292	rs6436519	-3.01	rs2304334	0.17	8.09	0.36591	391	34	enet	0.21	5.1e-21	1.64	0.1	1	0.324707
C-reactive protein	Yes	Liver	DOCK10	2	225629807	225907162	0.2225	rs6436519	-3.01	rs2922754	0.062134	-4.37	-1.1492	391	1	top1	0.062	0.0011	1.1492	0.25	1	0.506489
C-reactive protein	Yes	Whole_Blood	DOCK2	5	169064251	169510386	0.103	rs297823	-4.03	rs6859561	0.041699	-4.1	0.5799	636	1	top1	0.042	4.7e-05	-0.5799	0.562	1	0.787994
C-reactive protein	Yes	Whole_Blood	DOCK5	8	25042238	25273232	0.1401	rs2433084	-2.98	rs17053182	0.000605	3.55	0.2109	483	483	blup	0.021	0.0029	0.67799	0.498	1	0.748675
C-reactive protein	Yes	Whole_Blood	DOCK6	19	11309971	11373128	0.1801	rs11667234	5.91	rs375323	0.003912	4.88	0.74248	387	13	enet	0.043	3.9e-05	-0.24226	0.809	1	0.925095
C-reactive protein	Yes	Whole_Blood	DOCK7	1	62920399	63153969	0.1496	rs11207997	-4.98	rs11208004	0.0618	-5.78	-4.7131	533	533	blup	0.068	2.5e-07	4.59	4.49e-06	0.0260824	0.000149899
C-reactive protein	Yes	Whole_Blood	DOCK8	9	220748	465259	0.2751	rs11789987	3.42	rs12156499	0.112837	6.63	-0.85547	493	31	enet	0.15	1.9e-14	0.29645	0.767	1	0.903753
C-reactive protein	Yes	Brain_Cortex	DOCK8	9	220748	465259	0.3225	rs11789987	3.42	rs2479319	0.114	5.6	-1.0724	493	8	lasso	0.27	9.1e-11	-1.178	0.239	1	0.502866
C-reactive protein	Yes	Liver	DOCK8	9	220748	465259	0.543	rs11789987	3.42	rs478882	0.035224	-5.16	-0.8309	493	19	enet	0.14	1.4e-06	0.19806	0.843	1	0.937773
C-reactive protein	Yes	Whole_Blood	DOCK9	13	99445741	99738879	0.1978	rs2390184	3.31	rs4772169	0.080389	-6.65	-0.9089	546	16	enet	0.13	7.9e-13	2.10754	0.0351	1	0.167128
C-reactive protein	Yes	Brain_Cortex	DOCK9-AS2	13	99740073	99740879	0.257	rs2390184	3.31	rs10492574	0.230315	-5.92	3.035	547	1	top1	0.23	2.3e-09	-3.0348	0.002407	1	0.0250521
C-reactive protein	Yes	Whole_Blood	DOK1	2	74776153	74784681	0.0782	rs11678383	2.4	rs2158830	0.0486	-4.6	-0.23566	379	1	top1	0.049	1.2e-05	0.236	0.814	1	0.925941
C-reactive protein	Yes	Whole_Blood	DOK2	8	21766384	21771371	0.136	rs4739285	-3.82	rs1479057	0.087633	-5.79	3.2003	485	1	top1	0.088	4.2e-09	-3.2003	0.00137	1	0.0157279
C-reactive protein	Yes	Whole_Blood	DOK7	4	3465033	3503200	0.0993	rs10937927	-5.58	rs1881803	0.0758	-5.39	-1.0247	345	1	top1	0.076	4.8e-08	1.0247	0.306	1	0.584337
C-reactive protein	Yes	Brain_Cortex	DOK7	4	3465033	3503200	0.3317	rs10937927	-5.58	rs1203104	0.06529	4.28	1.31541	345	5	lasso	0.14	4.8e-06	1.73491	0.0828	1	0.275506
C-reactive protein	Yes	Whole_Blood	DOPEY1	6	83777385	83881069	0.1609	rs11751698	-3.85	rs12213255	0.132	-7.54	-2.886	352	1	top1	0.13	3.5e-13	2.886	0.0039	1	0.0346939
C-reactive protein	Yes	Liver	DOPEY1	6	83777385	83881069	0.354	rs11751698	-3.85	rs12213255	0.192	-5.55	-2.886	352	1	top1	0.19	9.4e-09	2.886	0.0039	1	0.0328114
C-reactive protein	Yes	Liver	DOPEY2	21	37529080	37666572	0.786	rs3787728	6.66	rs2246810	0.55498	9.2	1.3691	508	8	lasso	0.56	1.1e-28	0.883	0.377	1	0.628706
C-reactive protein	Yes	Brain_Cortex	DOT1L	19	2164148	2232577	0.483	rs12977433	-5.23	rs10403288	-0.004091	3.46	-0.90102	408	408	blup	0.049	0.0056	1.2743	0.203	1	0.460645
C-reactive protein	Yes	Whole_Blood	DPAGT1	11	118967213	118979041	0.0614	rs480958	4.97	rs10790282	0.0353	-4.5	1.6082	377	1	top1	0.035	0.00017	-1.6082	0.108	1	0.339487
C-reactive protein	Yes	Whole_Blood	DPEP2	16	68021297	68034489	0.4518	rs14920	-3.55	rs7184707	0.127514	7.3	-0.8766	259	259	blup	0.14	9e-14	-1.07239	0.284	1	0.561523
C-reactive protein	Yes	Whole_Blood	DPEP3	16	68009566	68014732	0.2569	rs14920	-3.53	rs255054	0.059304	-5.56	2.82328	259	6	lasso	0.095	9.1e-10	-2.70066	0.00692	1	0.0539574
C-reactive protein	Yes	Brain_Cortex	DPH1	17	1933404	1945898	0.6203	rs2070863	-6.77	rs8065878	0.217104	5.94	-0.3565	465	12	lasso	0.27	5.7e-11	1.7885	0.0737	1	0.256374
C-reactive protein	Yes	Brain_Cortex	DPH6	15	35509546	35838393	0.13	rs1027488	-3.79	rs17586323	0.011876	-3.48	-2.6156	441	441	blup	0.051	0.0048	1.46892	0.142	1	0.377024
C-reactive protein	Yes	Brain_Cortex	DPM2	9	130697378	130700161	0.4233	rs2245051	2.89	rs7860034	0.304	6.52	1.3383	347	6	lasso	0.3	2.5e-12	1.3387	0.181	1	0.433401
C-reactive protein	Yes	Whole_Blood	DPP3	11	66247484	66277130	0.161	rs2452681	6.2	rs11550299	0.0954	-6.95	-2.8665	281	281	blup	0.16	9.9e-16	1.8714	0.0613	1	0.240278
C-reactive protein	Yes	Liver	DPP3	11	66247484	66277130	0.142	rs2452681	6.2	rs11550299	0.073482	-5.09	-2.8665	281	5	lasso	0.11	1.2e-05	2.84968	0.00438	1	0.0355717
C-reactive protein	Yes	Whole_Blood	DPP7	9	140004994	140009629	0.0803	NA	NA	NA	NA	NA	NA	370	0	top1	0.05	9.2e-06	NA	NA	NA	NA
C-reactive protein	Yes	Brain_Cortex	DPP7	9	140004994	140009629	0.3969	NA	NA	NA	NA	NA	NA	367	0	top1	0.2	3e-08	NA	NA	NA	NA
C-reactive protein	Yes	Whole_Blood	DPPA4	3	109044988	109056419	0.2343	rs2699975	-2.37	rs3762648	0.063649	-5.02	-1.1258	362	1	top1	0.064	5.6e-07	1.1258	0.26	1	0.538446
C-reactive protein	Yes	Whole_Blood	DPY19L1	7	34968488	35077883	0.2359	rs235390	-2.63	rs1649228	0.147824	-7.7	-0.85817	480	6	lasso	0.15	4.6e-15	0.48991	0.624	1	0.824196
C-reactive protein	Yes	Brain_Cortex	DPY19L1	7	34968488	35077883	0.3348	rs235390	-2.63	rs7511	0.187756	5.28	-0.82191	480	1	top1	0.19	9.1e-08	-0.8219	0.411	1	0.668667
C-reactive protein	Yes	Whole_Blood	DPY19L1P1	7	32620561	32801399	0.1519	rs186229	3.58	rs11983625	0.131208	7.03	0.36889	408	8	lasso	0.14	2.9e-14	0.74208	0.458	1	0.716929
C-reactive protein	Yes	Brain_Cortex	DPY19L1P1	7	32620561	32801399	0.2942	rs186229	3.58	rs3801332	0.083205	-4.5	0.55916	408	408	blup	0.11	4.6e-05	-0.7233	0.469	1	0.712537
C-reactive protein	Yes	Whole_Blood	DPY19L2	12	63952693	64062629	0.1857	rs1146106	4.47	rs3855610	0.070363	-5.78	-2.7672	331	11	enet	0.083	1.1e-08	2.22764	0.0259	1	0.136651
C-reactive protein	Yes	Brain_Cortex	DPY19L2	12	63952693	64062629	0.298	rs1146106	4.47	rs12320510	0.228	5.88	1.87219	331	1	top1	0.23	2.9e-09	1.8722	0.0612	1	0.231009
C-reactive protein	Yes	Whole_Blood	DPY19L3	19	32896467	32976801	0.2958	rs3746016	-4.99	rs10406805	0.154655	8.03	1.64914	417	25	enet	0.18	1.6e-17	0.99909	0.318	1	0.596661
C-reactive protein	Yes	Liver	DPYS	8	105342552	105479281	0.2176	rs284486	2.77	rs2511642	-0.00276	-3.41	-2.1136	408	408	blup	0.022	0.036	1.6418	0.101	1	0.313246
C-reactive protein	Yes	Whole_Blood	DPYSL4	10	134000404	134019280	0.5494	rs9419387	-6.57	rs2101613	0.241788	-9.88	-4.39403	464	43	enet	0.38	4.2e-40	4.87647	1.08e-06	0.00627372	4.26784e-05
C-reactive protein	Yes	Brain_Cortex	DPYSL4	10	134000404	134019280	0.394	rs9419387	-6.57	rs2637629	0.237957	5.82	2.7119	463	1	top1	0.24	1.2e-09	2.7119	0.00669	1	0.0548552
C-reactive protein	Yes	Liver	DPYSL4	10	134000404	134019280	0.4143	rs9419387	-6.57	rs2814167	0.172	5.69	4.2227	464	13	lasso	0.2	2.9e-09	5.1675	2.37e-07	0.00066597	9.51386e-06
C-reactive protein	Yes	Brain_Cortex	DPYSL5	2	27070615	27173175	0.3419	rs3739095	-18.74	rs4513249	0.129103	-6.01	-3.7711	382	20	enet	0.21	1.6e-08	1.8567	0.0634	1	0.236941
C-reactive protein	Yes	Whole_Blood	DRAM1	12	102271129	102405908	0.1657	rs7885	3.24	rs7965541	0.061585	6.1	0.253	450	7	lasso	0.11	6e-11	0.06224	0.95	1	0.983332
C-reactive protein	Yes	Brain_Cortex	DRAM1	12	102271129	102405908	0.2386	rs7885	3.24	rs4764656	0.0306	-4.14	-0.9999	450	450	blup	0.078	0.0006	1.3476	0.178	1	0.429113
C-reactive protein	Yes	Whole_Blood	DRAM2	1	111659955	111682838	0.244	rs2364831	-4.26	rs9970286	0.141	7.31	0.93448	578	6	lasso	0.15	2.1e-14	0.975	0.33	1	0.606252
C-reactive protein	Yes	Brain_Cortex	DRAM2	1	111659955	111682838	0.6989	rs2364831	-4.26	rs3762374	0.478	8.07	1.6189	576	1	top1	0.48	1e-20	1.6189	0.105	1	0.313554
C-reactive protein	Yes	Liver	DRAM2	1	111659955	111682838	0.4931	rs2364831	-4.26	rs2297703	0.268875	6.82	1.5522	578	17	enet	0.35	6.9e-16	1.2894	0.197	1	0.450057
C-reactive protein	Yes	Whole_Blood	DRAXIN	1	11751786	11785914	0.3027	rs926269	-3.13	rs3125815	0.00847	4.53	-1.0284	473	16	enet	0.085	6.7e-09	0.0475	0.962	1	0.986802
C-reactive protein	Yes	Whole_Blood	DRC1	2	26624784	26679579	0.1988	rs12467466	-7.9	rs11684070	0.0171	-4	-1.2921	346	6	lasso	0.058	1.7e-06	0.617	0.537	1	0.772519
C-reactive protein	Yes	Brain_Cortex	DRD2	11	113280318	113346111	0.284	rs2734849	4.07	rs1000559	-0.001088	-3.37	-0.11851	526	526	blup	0.0033	0.23	0.13535	0.892	1	0.957238
C-reactive protein	Yes	Whole_Blood	DRD4	11	637293	640706	0.0954	rs7935908	-4.17	rs12802200	0.00299	-3.89	-1.6141	471	471	blup	0.0062	0.071	0.8338	0.404	1	0.670716
C-reactive protein	Yes	Liver	DRD4	11	637293	640706	0.407	rs7935908	-4.17	rs2071174	0.014983	3.55	-1.3991	471	8	lasso	0.044	0.0057	-0.883326	0.377	1	0.628706
C-reactive protein	Yes	Whole_Blood	DRG2	17	17991200	18011285	0.1505	rs16960835	3.96	rs34673242	0.0184	-3.94	-1.4727	335	1	top1	0.018	0.0053	1.4727	0.141	1	0.388553
C-reactive protein	Yes	Brain_Cortex	DRG2	17	17991200	18011285	0.4122	rs16960835	3.96	rs2955387	0.08789	-5.09	-0.7452	335	7	lasso	0.11	4.7e-05	-0.0171	0.986	1	0.991079
C-reactive protein	Yes	Brain_Cortex	DRGX	10	50572237	50603497	0.259	rs6537523	2.9	rs4253106	0.040665	-4.05	-0.84638	520	520	blup	0.05	0.0051	-0.000352	1	1	1
C-reactive protein	Yes	Liver	DROSHA	5	31400604	31532303	0.3231	rs11951063	2.8	rs17409624	0.220163	5.89	1.4934	676	1	top1	0.22	6.5e-10	1.4934	0.135	1	0.368301
C-reactive protein	Yes	Brain_Cortex	DSC1	18	28709199	28742819	0.48	rs1435268	4.12	rs976751	0.096186	-4.92	0.9007	503	503	blup	0.19	7.1e-08	-2.2224	0.0263	1	0.133137
C-reactive protein	Yes	Brain_Cortex	DSCC1	8	120846216	120868250	0.658	rs4871827	5.58	rs7815122	0.35302	-7.37	-1.9877	454	4	lasso	0.42	8.9e-18	1.9115	0.0559	1	0.218178
C-reactive protein	Yes	Whole_Blood	DSE	6	116575336	116762424	0.1875	rs1338668	7.78	rs7745080	0.0656	-6.32	1.2579	375	7	lasso	0.095	8.5e-10	-1.16632	0.243	1	0.524364
C-reactive protein	Yes	Liver	DSE	6	116575336	116762424	0.127	rs1338668	7.78	rs4946158	0.0134	-3.71	4.1782	375	17	enet	0.061	0.0013	-3.64707	0.000265	0.74465	0.00379923
C-reactive protein	Yes	Liver	DSG2	18	29078006	29128971	0.4	rs567225	3.04	rs7239522	0.019627	-3.64	0.5688	512	1	top1	0.02	0.047	-0.5688	0.57	1	0.770789
C-reactive protein	Yes	Whole_Blood	DSP	6	7541808	7586950	0.1216	rs11755724	-5.5	rs11753111	0.0577	-5.05	0.3376	582	1	top1	0.058	1.9e-06	-0.3376	0.736	1	0.890342
C-reactive protein	Yes	Whole_Blood	DST	6	56322785	56819426	0.0505	rs11398	3.76	rs6926134	0.0254	4.07	2.9953	280	1	top1	0.025	0.0013	2.9953	0.00274	1	0.0268863
C-reactive protein	Yes	Whole_Blood	DSTN	20	17550508	17590564	0.2042	rs6075201	-2.95	rs6080761	0.070229	5.76	2.5146	653	3	lasso	0.071	1.3e-07	2.2944	0.0218	1	0.122
C-reactive protein	Yes	Brain_Cortex	DSTYK	1	205111632	205180727	0.1773	rs17417252	5.33	rs7520752	0.045	4.22	-1.7718	595	11	enet	0.062	0.002	-3.0654	0.00217	1	0.0229526
C-reactive protein	Yes	Whole_Blood	DTD1	20	18568537	18744561	0.2602	rs4813344	-3.79	rs6045689	0.005325	4.58	1.2083	484	23	enet	0.093	1.5e-09	1.7563	0.079	1	0.281023
C-reactive protein	Yes	Brain_Cortex	DTD1	20	18568537	18744561	0.163	rs4813344	-3.79	rs2057272	0.022354	4.7	-0.51231	483	14	enet	0.048	0.0062	-2.02317	0.0431	1	0.183646
C-reactive protein	Yes	Brain_Cortex	DTD2	14	31915242	31926716	0.23	rs12897991	-2.3	rs17097892	0.006868	-4.08	0.2275	321	321	blup	0.066	0.0015	1.4413	0.15	1	0.388487
C-reactive protein	Yes	Brain_Cortex	DTNA	18	32073254	32471808	0.157	rs7239368	3.85	rs6507107	0.061869	4.45	0.5162	323	7	lasso	0.072	0.00093	1.576	0.115	1	0.332971
C-reactive protein	Yes	Whole_Blood	DTNB	2	25600067	25896503	0.1399	rs11126303	3.89	rs6753775	0.0692	-5.54	2.1699	279	1	top1	0.069	1.8e-07	-2.17	0.03	1	0.152068
C-reactive protein	Yes	Whole_Blood	DTNBP1	6	15523032	15663289	0.1849	rs1891519	3.82	rs742206	0.141	7.5	-0.69617	535	7	lasso	0.15	2.1e-14	-0.53794	0.591	1	0.804574
C-reactive protein	Yes	Whole_Blood	DTX2	7	76090993	76135311	0.2875	rs4728587	-3.47	rs6465128	0.115085	-7.28	-1.1451	217	217	blup	0.17	1e-16	0.17976	0.857	1	0.947889
C-reactive protein	Yes	Brain_Cortex	DTX2	7	76090993	76135311	0.1895	rs4728587	-3.47	rs2527935	0.103186	4.36	0.94497	217	1	top1	0.1	8.6e-05	0.945	0.345	1	0.607916
C-reactive protein	Yes	Whole_Blood	DTX2P1	7	76607934	76645172	0.407	rs4727365	3.6	rs35613536	0.114212	-7.31	1.41249	251	251	blup	0.19	1.6e-18	0.06725	0.946	1	0.981993
C-reactive protein	Yes	Brain_Cortex	DTYMK	2	242615157	242626406	0.2107	rs1476698	7.1	rs1130905	0.085935	4.02	1.5578	244	1	top1	0.086	0.00033	1.5578	0.119	1	0.338772
C-reactive protein	Yes	Whole_Blood	DUS2	16	68021664	68113223	0.2582	rs14920	-3.55	rs2418736	0.1785	8.59	2.2014	256	7	lasso	0.25	2.6e-25	1.23403	0.217	1	0.49087
C-reactive protein	Yes	Brain_Cortex	DUS2	16	68021664	68113223	0.2065	rs14920	-3.55	rs35356834	0.081002	4.54	-0.73838	256	24	enet	0.16	9.1e-07	-0.6355	0.525	1	0.748931
C-reactive protein	Yes	Whole_Blood	DUS3L	19	5784843	5791249	0.3022	rs3760774	-4.47	rs35415311	0.146548	-8.28	-1.7563	393	4	lasso	0.19	1.8e-18	1.78445	0.0744	1	0.270287
C-reactive protein	Yes	Liver	DUS3L	19	5784843	5791249	0.372	rs3760774	-4.47	rs2290777	0.124549	-4.83	-1.8302	393	1	top1	0.12	4.9e-06	1.8302	0.0672	1	0.245875
C-reactive protein	Yes	Whole_Blood	DUSP14	17	35849937	35873603	0.2158	rs17138478	9.64	rs8064314	0.172	8.4	1.0147	334	11	enet	0.19	1.6e-18	1.5571	0.119	1	0.354862
C-reactive protein	Yes	Liver	DUSP14	17	35849937	35873603	0.2082	rs17138478	9.64	rs862490	0.097873	4.84	1.2646	334	3	lasso	0.1	3.5e-05	1.06957	0.285	1	0.541115
C-reactive protein	Yes	Liver	DUSP16	12	12628829	12715317	0.199	rs11055034	6.12	rs7953025	0.07028	3.98	1.2613	520	1	top1	0.07	0.00056	1.2613	0.207	1	0.460546
C-reactive protein	Yes	Whole_Blood	DUSP18	22	31048038	31063587	0.2642	rs2269964	-3.31	rs13053290	0.137401	-7.59	0.669	450	10	enet	0.15	4e-15	-0.6229	0.533	1	0.770198
C-reactive protein	Yes	Liver	DUSP18	22	31048038	31063587	0.235	rs2269964	-3.31	rs7288635	0.159263	-5.04	0.9041	450	1	top1	0.16	2.1e-07	-0.9041	0.366	1	0.621051
C-reactive protein	Yes	Liver	DUSP19	2	183943287	183964733	0.1562	rs10460375	3.16	rs7566668	0.007124	3.81	0.0988	389	389	blup	0.026	0.027	-1.2265	0.22	1	0.471908
C-reactive protein	Yes	Whole_Blood	DUSP3	17	41843489	41856356	0.1377	rs732508	3.8	rs2074143	0.0761	5.68	0.38112	354	1	top1	0.076	4.5e-08	0.3811	0.703	1	0.872964
C-reactive protein	Yes	Whole_Blood	DUT	15	48623208	48635570	0.4964	rs11857757	-3.61	rs964611	0.4852	13.33	-0.0879	334	1	top1	0.49	6.1e-55	-0.0879	0.93	1	0.977451
C-reactive protein	Yes	Whole_Blood	DUTP6	1	166837985	166838446	0.131	rs10127801	2.86	rs760537	0.0816	5.85	-2.3991	590	1	top1	0.082	1.4e-08	-2.4	0.0164	1	0.101133
C-reactive protein	Yes	Brain_Cortex	DUTP6	1	166837985	166838446	0.2796	rs10127801	2.86	rs17331024	0.197	5.54	-2.2618	590	1	top1	0.2	4.1e-08	-2.2618	0.0237	1	0.123996
C-reactive protein	Yes	Whole_Blood	DVL3	3	183873176	183891398	0.0906	rs262998	5.09	rs939335	0.005512	-3.8	-2.2311	492	492	blup	0.0082	0.046	0.14378	0.886	1	0.959324
C-reactive protein	Yes	Whole_Blood	DXO	6	31937587	31940069	0.0694	NA	NA	NA	NA	NA	NA	223	0	blup	0.012	0.021	NA	NA	NA	NA
C-reactive protein	Yes	Liver	DXO	6	31937587	31940069	0.304	NA	NA	NA	NA	NA	NA	222	0	lasso	0.2	3.4e-09	NA	NA	NA	NA
C-reactive protein	Yes	Liver	DYDC2	10	82104501	82127829	0.384	rs11186592	-3.43	rs7071752	0.109	-5.39	1.7515	529	529	blup	0.17	5.5e-08	-0.694	0.488	1	0.713837
C-reactive protein	Yes	Whole_Blood	DYM	18	46570039	46987717	0.0819	rs12964460	5.39	rs1111987	0.0582	-5.35	1.4171	522	522	blup	0.063	6.4e-07	1.76213	0.078	1	0.279348
C-reactive protein	Yes	Whole_Blood	DYNC1LI1	3	32567463	32612366	0.1762	rs17029505	-2.31	rs164220	0.046309	-5.08	-0.16933	454	15	enet	0.077	3.6e-08	0.76307	0.445	1	0.707252
C-reactive protein	Yes	Whole_Blood	DYNLL2	17	56160776	56172897	0.3129	rs10515155	-4.23	rs8071026	0.127	-7.38	2.4921	465	40	enet	0.17	2.5e-16	-1.9441	0.0519	1	0.215348
C-reactive protein	Yes	Whole_Blood	DYNLT1	6	159057506	159065771	0.0877	rs654690	3.19	rs6925536	0.053	4.92	1.1693	494	1	top1	0.053	4.9e-06	1.1693	0.242	1	0.523762
C-reactive protein	Yes	Whole_Blood	DYRK4	12	4671370	4723325	0.289	rs965186	-4.32	rs7977127	0.083957	6.56	3.2519	656	6	lasso	0.19	2.9e-18	1.49593	0.135	1	0.379581
C-reactive protein	Yes	Brain_Cortex	DYRK4	12	4671370	4723325	0.2837	rs965186	-4.32	rs10492055	0.0154	-3.46	-0.20834	656	1	top1	0.015	0.081	0.2083	0.835	1	0.930613
C-reactive protein	Yes	Whole_Blood	DYTN	2	207516345	207583120	0.1209	rs1263613	-3.8	rs16838630	0.018	4.21	0.00635	462	462	blup	0.02	0.0035	-1.11	0.267	1	0.545168
C-reactive protein	Yes	Brain_Cortex	DYX1C1	15	55702723	55800432	0.173	rs4774217	3.49	rs3809539	0.025329	3.54	0.44682	427	427	blup	0.062	0.002	0.94277	0.346	1	0.608146
C-reactive protein	Yes	Brain_Cortex	DZANK1	20	18364011	18447770	0.164	rs4813344	-3.79	rs6035051	-0.006437	3.79	-2.3983	460	460	blup	0.042	0.0098	-2.93648	0.00332	1	0.0324761
C-reactive protein	Yes	Brain_Cortex	DZIP1L	3	137780832	137834660	0.4499	rs6764959	-3.17	rs16847742	0.016002	4.02	-0.55887	353	33	enet	0.11	3.4e-05	-1.7541	0.0794	1	0.268543
C-reactive protein	Yes	Whole_Blood	DZIP3	3	108308529	108413693	0.213	rs10933952	3.96	rs13059124	0.171802	8.23	3.763	442	6	lasso	0.17	6e-17	3.43874	0.000584	1	0.00811042
C-reactive protein	Yes	Brain_Cortex	E2F1	20	32263489	32274210	0.17	rs6088343	-3.17	rs7274811	0.0127	-3.63	1.7302	271	271	blup	0.06	0.0024	-2.15423	0.0312	1	0.148324
C-reactive protein	Yes	Whole_Blood	EAF1	3	15468862	15484120	0.1479	rs7651039	-4.16	rs2278961	0.067595	-5.46	1.1423	377	1	top1	0.068	2.5e-07	-1.1423	0.253	1	0.531337
C-reactive protein	Yes	Whole_Blood	EARS2	16	23533335	23568391	0.1301	rs2234433	-3.06	rs1468138	0.096275	-6.15	-1.6383	430	1	top1	0.096	7.1e-10	1.6383	0.101	1	0.326131
C-reactive protein	Yes	Brain_Cortex	EARS2	16	23533335	23568391	0.4655	rs2234433	-3.06	rs1468138	0.227	-7.24	-1.6383	430	11	lasso	0.37	4.3e-15	1.64507	0.1	1	0.30516
C-reactive protein	Yes	Liver	EBF3	10	131633547	131762105	0.3256	rs11598130	3.16	rs7908271	0.173	-5.48	0.2952	602	1	top1	0.17	6e-08	-0.2952	0.768	1	0.899575
C-reactive protein	Yes	Whole_Blood	EBNA1BP2	1	43629846	43736607	0.0809	rs1887402	-6.08	rs1494904	0.00785	4.34	-0.31578	453	2	lasso	0.012	0.022	0.0837	0.933	1	0.978821
C-reactive protein	Yes	Liver	EBNA1BP2	1	43629846	43736607	0.217	rs1887402	-6.08	rs12093316	-0.006578	-3.23	-1.3621	452	34	enet	0.003	0.23	1.3576	0.175	1	0.419582
C-reactive protein	Yes	Whole_Blood	EBPL	13	50234859	50265611	0.4772	rs7336018	-4.76	rs1535544	0.169257	-9.22	0.3078	398	16	enet	0.34	6.5e-35	1.24453	0.213	1	0.486367
C-reactive protein	Yes	Brain_Cortex	EBPL	13	50234859	50265611	0.615	rs7336018	-4.76	rs7982132	0.23156	-6.11	-1.181	398	10	lasso	0.39	2.9e-16	0.8082	0.418994	1	0.674096
C-reactive protein	Yes	Whole_Blood	ECE1	1	21543740	21671997	0.1432	rs1697421	-6.51	rs3026815	0.0555	-6.23	-0.89955	369	3	lasso	0.1	2.8e-10	1.6	0.11	1	0.342072
C-reactive protein	Yes	Brain_Cortex	ECE2	3	183967438	184010819	0.2315	rs262998	5.09	rs1001817	0.119544	4.79	1.1791	510	1	top1	0.12	2.4e-05	1.1791	0.238	1	0.501573
C-reactive protein	Yes	Brain_Cortex	ECEL1	2	233344537	233352538	0.363	rs2633254	-2.82	rs7423787	0.028544	3.6	0.0664	422	5	lasso	0.056	0.0033	0.6628	0.507	1	0.73754
C-reactive protein	Yes	Whole_Blood	ECH1	19	39306062	39322645	0.0818	rs2318898	-2.55	rs9419	0.07886	-5.58	0.52917	397	1	top1	0.079	2.6e-08	-0.52917	0.597	1	0.80914
C-reactive protein	Yes	Brain_Cortex	ECH1	19	39306062	39322645	0.264	rs2318898	-2.55	rs11671711	0.001291	-4.18	0.84479	396	8	lasso	0.023	0.043	-0.6106	0.541	1	0.759268
C-reactive protein	Yes	Whole_Blood	ECHDC1	6	127609855	127664754	0.111	rs13204965	7.63	rs6569479	0.0767	5.79	-0.017407	338	1	top1	0.077	3.9e-08	-0.01741	0.986	1	0.995742
C-reactive protein	Yes	Whole_Blood	ECHDC2	1	53361656	53392884	0.3693	rs6588477	3.61	rs480299	0.106	-7.55	-0.07147	439	27	enet	0.18	6.6e-18	0.0173	0.986	1	0.995742
C-reactive protein	Yes	Whole_Blood	ECHDC3	10	11784365	11806069	0.2346	rs10905959	3.19	rs3829154	0.030703	-5.41	-1.3188	474	1	top1	0.031	0.00043	1.3188	0.187	1	0.452995
C-reactive protein	Yes	Brain_Cortex	ECI2	6	4115923	4135831	0.595	rs1360811	3.76	rs629362	0.320592	-6.71	0.0807	642	1	top1	0.32	5e-13	-0.08069	0.936	1	0.972123
C-reactive protein	Yes	Liver	ECM2	9	95256365	95298937	0.165	rs10992498	3.6	rs2895219	0.183031	-5.51	-1.2649	383	1	top1	0.18	2.3e-08	1.2649	0.206	1	0.460143
C-reactive protein	Yes	Whole_Blood	ECSIT	19	11616739	11639989	0.0884	rs6511719	4.66	rs400106	-0.001932	-3.36	1.6855	389	25	enet	0.0079	0.049	-0.87298	0.383	1	0.651493
C-reactive protein	Yes	Liver	EDAR	2	109510927	109605828	0.166	rs9653456	2.99	rs12470895	0.001497	-3.45	0.3731	372	372	blup	0.025	0.029	0.9501	0.342	1	0.598766
C-reactive protein	Yes	Whole_Blood	EDC4	16	67906926	67918406	0.0702	rs12927959	-3	rs1113232	0.005789	3.63	-0.49328	251	251	blup	0.03	0.00048	-0.10546	0.916	1	0.972946
C-reactive protein	Yes	Whole_Blood	EDEM2	20	33703167	33735167	0.0512	rs6060001	-4.56	rs3746429	0.048958	-4.83	-2.2459	345	1	top1	0.049	1.1e-05	2.2459	0.0247	1	0.131877
C-reactive protein	Yes	Brain_Cortex	EDEM2	20	33703167	33735167	0.324	rs6060001	-4.56	rs6060278	0.147619	-4.52	-2.2656	345	1	top1	0.15	2.5e-06	2.2656	0.0235	1	0.123613
C-reactive protein	Yes	Liver	EDEM2	20	33703167	33735167	0.2507	rs6060001	-4.56	rs8120559	-0.002443	3.69	-1.5155	345	14	enet	0.068	0.00067	-0.8908	0.373	1	0.626497
C-reactive protein	Yes	Whole_Blood	EDEM3	1	184659365	184724047	0.0543	rs6424971	-4.28	rs12567226	0.00196	-4	3.5324	426	426	blup	0.0096	0.034	-4.02	5.74e-05	0.333437	0.00128692
C-reactive protein	Yes	Brain_Cortex	EDEM3	1	184659365	184724047	0.6376	rs6424971	-4.28	rs41321748	0.0551	-4.2	2.3079	425	425	blup	0.092	0.0002	-3.2483	0.00116	1	0.0140605
C-reactive protein	Yes	Liver	EDEM3	1	184659365	184724047	0.1196	rs6424971	-4.28	rs9658937	0.021833	-4.17	3.1456	426	9	enet	0.025	0.03	-2.603	0.00924	1	0.0634826
C-reactive protein	Yes	Whole_Blood	EEA1	12	93166232	93323107	0.1253	rs7133953	-3.66	rs4760506	-0.002334	-3.94	-0.2414	438	438	blup	0.024	0.0017	0.98451	0.325	1	0.603171
C-reactive protein	Yes	Whole_Blood	EED	11	85955586	85989855	0.0725	rs7114331	4.12	rs10898457	0.0011	4.05	-1.5337	534	534	blup	0.02	0.0039	-1.8818	0.0599	1	0.236225
C-reactive protein	Yes	Liver	EED	11	85955586	85989855	0.251	rs7114331	4.12	rs3824954	0.025099	3.95	-0.8991	535	535	blup	0.088	0.00012	-0.902621	0.367	1	0.621621
C-reactive protein	Yes	Whole_Blood	EEFSEC	3	127965679	128127485	0.0843	rs17203673	-3.26	rs7641133	0.021935	-4.45	-1.5885	377	2	lasso	0.031	0.0004	1.61953	0.105	1	0.332939
C-reactive protein	Yes	Whole_Blood	EEPD1	7	36192758	36341152	0.2036	rs2718016	7.06	rs4302748	0.077223	-5.75	2.744	500	1	top1	0.077	3.6e-08	-2.744	0.00607	1	0.049178
C-reactive protein	Yes	Brain_Cortex	EEPD1	7	36192758	36341152	0.2201	rs2718016	7.06	rs10951464	0.02026	3.78	-0.722624	499	499	blup	0.027	0.033	-0.4694	0.639	1	0.819322
C-reactive protein	Yes	Brain_Cortex	EFCAB1	8	49623348	49647870	0.6329	rs35066354	-3.24	rs12548278	0.45238	7.86	1.469	292	1	top1	0.45	2.5e-19	1.469	0.142	1	0.377024
C-reactive protein	Yes	Whole_Blood	EFCAB12	3	129120164	129147494	0.1919	rs11708449	3.11	rs3138345	0.055785	5.28	-0.06533	277	5	lasso	0.056	2.7e-06	-0.32529	0.745	1	0.896748
C-reactive protein	Yes	Whole_Blood	EFCAB13	17	45400656	45518678	0.0966	rs11079750	-3.87	rs2317676	0.00732	-4.37	0.11769	346	346	blup	0.025	0.0012	-0.2229	0.824	1	0.92944
C-reactive protein	Yes	Brain_Cortex	EFCAB13	17	45400656	45518678	0.2058	rs11079750	-3.87	rs3809863	0.125144	5.07	1.1419	346	4	lasso	0.13	1.1e-05	1.095	0.274	1	0.53632
C-reactive protein	Yes	Liver	EFCAB13	17	45400656	45518678	0.5868	rs11079750	-3.87	rs6504872	0.27793	6.96	0.93713	346	346	blup	0.38	9.4e-18	1.1995	0.23	1	0.485575
C-reactive protein	Yes	Whole_Blood	EFCAB14	1	47140831	47184824	0.2201	rs12184246	3.62	rs4660956	0.127	-7.43	-1.3679	382	21	enet	0.17	2.1e-16	0.257	0.797	1	0.919153
C-reactive protein	Yes	Liver	EFCAB14	1	47140831	47184824	0.1272	rs12184246	3.62	rs3766217	0.062398	-3.91	-0.772	381	13	enet	0.078	0.00029	0.1724	0.863	1	0.944694
C-reactive protein	Yes	Whole_Blood	EFCAB2	1	245165423	245290466	0.1948	rs1173847	2.78	rs1196366	0.137	7.32	1.0948	475	1	top1	0.14	1.3e-13	1.09	0.274	1	0.551322
C-reactive protein	Yes	Brain_Cortex	EFCAB2	1	245165423	245290466	0.6655	rs1173847	2.78	rs2050632	0.309	7.43	0.7824	474	66	enet	0.43	6.6e-18	0.8009	0.423	1	0.677116
C-reactive protein	Yes	Liver	EFCAB2	1	245165423	245290466	0.33	rs1173847	2.78	rs2291426	0.105731	4.82	0.9858	475	19	enet	0.14	1.7e-06	1.0229	0.306	1	0.561633
C-reactive protein	Yes	Whole_Blood	EFCAB4A	11	826144	831991	0.132	rs7935908	-4.17	rs4963120	0.00344	-5.4	-0.8471	417	3	lasso	0.014	0.012	1.1247	0.261	1	0.539363
C-reactive protein	Yes	Whole_Blood	EFCAB5	17	28256218	28435470	0.0738	rs12449730	-3.6	rs12941382	0.0365	5.32	-1.1019	333	333	blup	0.064	5.3e-07	-0.9124	0.362	1	0.632819
C-reactive protein	Yes	Brain_Cortex	EFCAB5	17	28256218	28435470	0.1402	rs12449730	-3.6	rs9902340	0.217103	5.97	-1.1907	333	1	top1	0.22	7.4e-09	-1.1907	0.234	1	0.4969
C-reactive protein	Yes	Brain_Cortex	EFCAB7	1	63989174	64038364	0.2879	rs6677129	2.72	rs7550452	0.089	4.78	1.636	497	497	blup	0.13	1.5e-05	1.5404	0.123	1	0.344877
C-reactive protein	Yes	Whole_Blood	EFEMP2	11	65633912	65641063	0.1521	rs2452681	6.2	rs1204772	0.0684	5.28	-4.2616	351	1	top1	0.068	2.2e-07	-4.2616	2.03e-05	0.117923	0.000548478
C-reactive protein	Yes	Brain_Cortex	EFEMP2	11	65633912	65641063	0.134	rs2452681	6.2	rs570387	-0.005151	3.54	0.16283	350	350	blup	0.0018	0.27	1.02364	0.306	1	0.569808
C-reactive protein	Yes	Liver	EFEMP2	11	65633912	65641063	0.139	rs2452681	6.2	rs677029	0.004494	3.73	-0.6741	350	350	blup	0.055	0.002	-3.61928	0.000295	0.82895	0.00414475
C-reactive protein	Yes	Whole_Blood	EFHB	3	19920964	19988517	0.539	rs13098833	-3.83	rs1133328	0.432386	12.63	-0.04817	381	1	top1	0.43	3.8e-47	-0.04817	0.962	1	0.986802
C-reactive protein	Yes	Brain_Cortex	EFHB	3	19920964	19988517	0.8426	rs13098833	-3.83	rs1133328	0.578251	8.8	-0.04817	381	10	lasso	0.62	4.5e-30	-0.3025	0.762	1	0.892683
C-reactive protein	Yes	Liver	EFHB	3	19920964	19988517	0.6134	rs13098833	-3.83	rs1133328	0.348443	7.41	-0.04817	381	1	top1	0.35	7.3e-16	-0.04817	0.962	1	0.986217
C-reactive protein	Yes	Brain_Cortex	EFHC1	6	52285106	52387892	0.284	rs9370105	-4.37	rs10484877	0.255613	5.89	-3.1247	529	1	top1	0.26	2.4e-10	-3.1247	0.00178	1	0.0196808
C-reactive protein	Yes	Liver	EFHD1	2	233470767	233547491	0.3863	rs6437090	-3.04	rs2140773	0.261627	-6.72	-0.1523	456	10	lasso	0.28	8.7e-13	0.3813	0.703	1	0.858883
C-reactive protein	Yes	Whole_Blood	EFNA1	1	155099936	155107333	0.1294	rs10796927	-15.68	rs2297480	0.00252	3.56	-0.60239	356	356	blup	0.012	0.022	3.26	0.00111	1	0.0132948
C-reactive protein	Yes	Whole_Blood	EFTUD2	17	42927311	42977030	0.0966	rs4986172	4.01	rs10853007	0.0401	-4.48	0.74958	369	1	top1	0.04	6.5e-05	-0.7496	0.454	1	0.713938
C-reactive protein	Yes	Brain_Cortex	EGFEM1P	3	167967310	168548387	0.2087	rs16851782	3.25	rs1522982	0.049669	-4.19	0.2283	333	1	top1	0.05	0.0054	-0.2283	0.819	1	0.922794
C-reactive protein	Yes	Whole_Blood	EGLN2	19	41304901	41314338	0.405	rs4257318	4.56	rs17726276	0.164267	-8.19	-0.97741	432	432	blup	0.21	2.3e-20	1.85197	0.064	1	0.246046
C-reactive protein	Yes	Whole_Blood	EHD4	15	42190950	42264776	0.1383	rs28364406	5.23	rs8043408	0.067909	6.29	0.1377	433	3	lasso	0.086	5.7e-09	-0.0345	0.973	1	0.992277
C-reactive protein	Yes	Whole_Blood	EHHADH	3	184908412	184999778	0.0833	rs13075511	-2.76	rs9818538	0.076285	-5.81	-1.5818	341	1	top1	0.076	4.3e-08	1.5818	0.114	1	0.347261
C-reactive protein	Yes	Whole_Blood	EHMT1	9	140513444	140764468	0.3371	NA	NA	NA	NA	NA	NA	345	0	top1	0.36	1.1e-37	NA	NA	NA	NA
C-reactive protein	Yes	Liver	EIF1AD	11	65764016	65769549	0.113	rs2452681	6.2	rs593525	0.058139	3.96	-4.0548	346	1	top1	0.058	0.0016	-4.0548	5.02e-05	0.141062	0.000953122
C-reactive protein	Yes	Whole_Blood	EIF2A	3	150270141	150302029	0.4127	rs4541447	3.22	rs2090916	0.183395	-8.45	-1.0325	435	4	lasso	0.21	4.2e-21	1.07267	0.283	1	0.561074
C-reactive protein	Yes	Brain_Cortex	EIF2A	3	150270141	150302029	0.8654	rs4541447	3.22	rs7631671	0.650318	-9.39	-0.96555	435	15	lasso	0.68	1.1e-34	1.1487	0.251	1	0.512639
C-reactive protein	Yes	Liver	EIF2A	3	150270141	150302029	0.2062	rs4541447	3.22	rs1533817	0.016682	4.08	1.22346	435	435	blup	0.06	0.0014	1.21971	0.223	1	0.476887
C-reactive protein	Yes	Brain_Cortex	EIF2AK1	7	6061881	6098861	0.1984	rs4724795	-4.85	rs17409602	0.078451	-4	-1.2384	331	1	top1	0.078	0.00059	1.2384	0.216	1	0.478189
C-reactive protein	Yes	Whole_Blood	EIF2AK2	2	37326388	37384208	0.1286	rs2252032	-6.18	rs2307483	0.0103	-5.26	0.19861	516	11	enet	0.041	5.1e-05	0.31	0.757	1	0.89945
C-reactive protein	Yes	Liver	EIF2AK3	2	88856259	88927056	0.1973	rs6735524	5	rs7581608	-0.00607	-3.77	1.1777	231	231	blup	0.046	0.0045	-1.2568	0.209	1	0.463528
C-reactive protein	Yes	Whole_Blood	EIF2AK4	15	40226347	40327797	0.2687	rs4375633	-3.64	rs3736290	0.139923	7.39	-1.1467	465	1	top1	0.14	6.9e-14	-1.1467	0.252	1	0.530964
C-reactive protein	Yes	Brain_Cortex	EIF2AK4	15	40226347	40327797	0.328	rs4375633	-3.64	rs8041057	0.139749	-4.6	1.5018	465	1	top1	0.14	4.7e-06	-1.5018	0.133	1	0.364025
C-reactive protein	Yes	Whole_Blood	EIF2B1	12	124105489	124118313	0.0747	rs10083067	6.12	rs1050448	0.035583	5.03	0.9722	386	1	top1	0.036	0.00016	0.97216	0.331	1	0.607513
C-reactive protein	Yes	Whole_Blood	EIF2B2	14	75469614	75476292	0.185	rs760250	4.14	rs175040	0.181781	-8.68	1.2976	415	9	enet	0.19	1.6e-18	-1.4774	0.14	1	0.386898
C-reactive protein	Yes	Brain_Cortex	EIF2B2	14	75469614	75476292	0.148	rs760250	4.14	rs2012627	0.122117	-4.72	1.0673	414	1	top1	0.12	1.9e-05	-1.0673	0.286	1	0.547991
C-reactive protein	Yes	Brain_Cortex	EIF2B3	1	45316450	45452282	0.1563	rs3768440	2.54	rs263975	0.0932	4.32	-0.6909	318	11	enet	0.094	0.00017	-0.1494	0.881	1	0.952769
C-reactive protein	Yes	Brain_Cortex	EIF2B5	3	183853052	184402546	0.2969	rs262998	5.09	rs4912474	0.055984	4.09	-0.54202	492	1	top1	0.056	0.0033	-0.542	0.588	1	0.786485
C-reactive protein	Yes	Whole_Blood	EIF2S2P3	10	94428502	94429500	0.1078	rs2068888	-7.01	rs10882101	0.097628	6.22	1.441	392	1	top1	0.098	5.4e-10	1.441	0.15	1	0.400069
C-reactive protein	Yes	Whole_Blood	EIF3C	16	28699879	28747051	0.1516	rs28472312	-6	rs12443881	0.013478	4.27	5.7542	204	19	enet	0.051	7.3e-06	4.01177	6.03e-05	0.350283	0.00133696
C-reactive protein	Yes	Brain_Cortex	EIF3C	16	28699879	28747051	0.0755	rs28472312	-6	rs27741	0.022733	3.66	5.4203	204	1	top1	0.023	0.044	5.4203	5.95e-08	0.000232228	3.2254e-06
C-reactive protein	Yes	Brain_Cortex	EIF3CL	16	28390900	28415200	0.2663	rs28472312	-6	rs151227	-0.007194	-2.85	-0.30074	244	244	blup	0.031	0.022	3.50597	0.000455	1	0.006505
C-reactive protein	Yes	Brain_Cortex	EIF3E	8	109213972	109447562	0.1357	rs904176	2.07	rs2298603	0.04048	3.69	0.1174	345	7	enet	0.048	0.006	-0.00559	0.996	1	0.997533
C-reactive protein	Yes	Whole_Blood	EIF3EP1	6	74001685	74003000	0.0885	rs10943075	3.04	rs10943088	0.0339	4.34	0.1575	386	1	top1	0.034	0.00023	0.1575	0.875	1	0.955248
C-reactive protein	Yes	Brain_Cortex	EIF3EP1	6	74001685	74003000	0.21	rs10943075	3.04	rs16883573	0.08801	4.96	0.1163	386	4	lasso	0.12	3e-05	-0.10714	0.915	1	0.965985
C-reactive protein	Yes	Whole_Blood	EIF3F	11	7991798	8023409	0.1636	rs10840052	3.93	rs7941107	0.11	6.95	1.2949	694	3	lasso	0.13	3.1e-13	1.6923	0.0906	1	0.305986
C-reactive protein	Yes	Whole_Blood	EIF3G	19	10226155	10230594	0.2119	rs12610468	-4.98	rs12460842	0.114994	-6.65	-1.8531	372	26	enet	0.12	1.2e-11	4.01262	6e-05	0.34854	0.0013354
C-reactive protein	Yes	Brain_Cortex	EIF3KP1	5	102368080	102368735	0.1686	rs187580	-3.04	rs42431	0.120123	4.7	-2.2871	310	7	lasso	0.12	2.2e-05	-2.61358	0.00896	1	0.0671226
C-reactive protein	Yes	Whole_Blood	EIF4A3	17	78109013	78120982	0.1401	rs8072921	-3.62	rs1285289	-0.00264	3.39	-1.4762	466	466	blup	0.039	8.8e-05	-2.1434	0.0321	1	0.158383
C-reactive protein	Yes	Whole_Blood	EIF4B	12	53399942	53435993	0.1971	rs11170319	3.68	rs10783555	0.058187	5.16	0.4906	596	1	top1	0.058	1.7e-06	0.49063	0.624	1	0.824196
C-reactive protein	Yes	Liver	EIF4BP3	9	98908289	98910138	0.352	rs817167	-2.69	rs10122178	0.001758	3.31	0.44118	463	463	blup	0.015	0.069	-0.92892	0.353	1	0.608546
C-reactive protein	Yes	Brain_Cortex	EIF4E2	2	233415284	233448354	0.2502	rs2633254	-2.82	rs1190441	0.049016	4.13	-1.5393	443	443	blup	0.064	0.0018	-1.112	0.266	1	0.528076
C-reactive protein	Yes	Whole_Blood	EIF4EBP2	10	72164135	72188374	0.1239	rs10999463	-2.74	rs7074416	-0.000214	3.55	-0.53962	661	661	blup	0.035	0.00017	-1.87439	0.0609	1	0.239194
C-reactive protein	Yes	Brain_Cortex	EIF4EBP3	5	139927251	139929163	0.2396	rs1019933	3.07	rs12517200	0.108807	4.79	2.5706	327	1	top1	0.11	5.5e-05	2.5706	0.0102	1	0.0723829
C-reactive protein	Yes	Whole_Blood	EIF4ENIF1	22	31832963	31892094	0.0446	rs5753691	-3.01	rs2017301	0.022928	4.32	-0.68368	359	1	top1	0.023	0.0021	-0.68368	0.494	1	0.745944
C-reactive protein	Yes	Whole_Blood	EIF4H	7	73588575	73611431	0.0822	rs6956879	-4.68	rs149249	0.050019	-5.36	0.7099	303	1	top1	0.05	8.8e-06	-0.7099	0.478	1	0.733026
C-reactive protein	Yes	Whole_Blood	EIF4HP2	22	31298206	31298768	0.0681	rs2269964	-3.31	rs5753388	0.025408	4.45	-1.1385	393	1	top1	0.025	0.0013	-1.1385	0.255	1	0.533395
C-reactive protein	Yes	Brain_Cortex	EIF4HP2	22	31298206	31298768	0.2614	rs2269964	-3.31	rs9621153	0.156011	-5.12	2.1917	393	7	lasso	0.17	3.6e-07	-2.53546	0.0112	1	0.0769606
C-reactive protein	Yes	Brain_Cortex	EIF5	14	103799881	103811362	0.241	rs11627664	-2.74	rs8021359	0.030162	-3.48	-0.1715	356	356	blup	0.046	0.0071	-0.8001	0.424	1	0.677116
C-reactive protein	Yes	Brain_Cortex	EIF5A	17	7210318	7215774	0.3294	rs222835	-5.08	rs4796398	0.306512	6.64	-1.2578	458	12	enet	0.32	8.4e-13	-2.2996	0.0215	1	0.117199
C-reactive protein	Yes	Liver	EIF5A	17	7210318	7215774	0.3613	rs222835	-5.08	rs4796398	0.206723	5.86	-1.2578	457	1	top1	0.21	2.4e-09	-1.2578	0.208	1	0.46204
C-reactive protein	Yes	Whole_Blood	EIF6	20	33866714	33872788	0.254	rs2273684	-4.33	rs2275274	0.12608	6.96	-2.4472	343	5	lasso	0.15	1.2e-14	-1.9862	0.047	1	0.20209
C-reactive protein	Yes	Brain_Cortex	EIF6	20	33866714	33872788	0.255	rs2273684	-4.33	rs2425049	0.019986	-3.99	-1.8189	343	343	blup	0.09	0.00024	-0.35801	0.72	1	0.869211
C-reactive protein	Yes	Whole_Blood	ELAC2	17	12895708	12921504	0.3002	rs2072255	3.07	rs1044569	0.157	-7.8	-1.1231	570	1	top1	0.16	1.6e-15	1.1231	0.261	1	0.539363
C-reactive protein	Yes	Brain_Cortex	ELAC2	17	12895708	12921504	0.4006	rs2072255	3.07	rs1044569	0.391352	-7.26	-1.1231	570	1	top1	0.39	3e-16	1.1231	0.261	1	0.522134
C-reactive protein	Yes	Brain_Cortex	ELF1	13	41506056	41635409	0.171	rs9532820	3.94	rs4245402	-0.007513	3.46	1.728	311	311	blup	0.057	0.0031	1.0726	0.283469	1	0.545015
C-reactive protein	Yes	Liver	ELFN2	22	37764000	37823505	0.306	rs855791	-4.38	rs6000671	0.17012	-5.27	-1.8851	569	27	enet	0.21	1.6e-09	1.5008	0.133	1	0.364971
C-reactive protein	Yes	Whole_Blood	ELL	19	18553473	18632937	0.2815	rs11668719	5.99	rs34053595	0.153908	8.1	5.4692	374	8	lasso	0.2	9.9e-20	4.9336	8.07e-07	0.00468786	3.38092e-05
C-reactive protein	Yes	Brain_Cortex	ELMO2	20	44994688	45061704	0.193	rs7679	-8.91	rs17469458	0.046389	4.21	0.46734	532	6	lasso	0.054	0.0039	1.40046	0.161	1	0.404886
C-reactive protein	Yes	Whole_Blood	ELMO3	16	67233014	67237932	0.0727	rs9921803	-4.58	rs17618203	0.005526	4.45	1.4622	262	262	blup	0.013	0.016	2.38065	0.0173	1	0.104357
C-reactive protein	Yes	Liver	ELMOD1	11	107461817	107537505	0.405	rs17585166	-4.17	rs1939900	0.22832	6.4	0.6647	462	3	lasso	0.26	1.5e-11	-0.151696	0.879	1	0.95477
C-reactive protein	Yes	Whole_Blood	ELMSAN1	14	74181825	74256988	0.1276	NA	NA	NA	NA	NA	NA	0	0	enet	0.017	0.0069	NA	NA	NA	NA
C-reactive protein	Yes	Liver	ELOVL2	6	10980992	11044547	0.249	rs9393992	3.81	rs8523	-0.000814	-3.93	-0.7252	474	474	blup	0.046	0.0045	0.36171	0.718	1	0.865543
C-reactive protein	Yes	Whole_Blood	ELOVL5	6	53132196	53213947	0.1486	rs2281274	3.5	rs209489	0.00569	4.08	0.1723	566	20	enet	0.025	0.0013	0.61116	0.541	1	0.774438
C-reactive protein	Yes	Whole_Blood	ELOVL7	5	60047618	60140216	0.0926	rs10939844	3.19	rs6449505	0.031221	-4.82	0.53591	327	7	enet	0.037	0.00011	0.6829	0.495	1	0.746677
C-reactive protein	Yes	Whole_Blood	ELP2	18	33709407	33757909	0.2083	rs1565978	2.62	rs719147	0.145	7.8	1.3599	492	26	enet	0.17	1.6e-16	0.90431	0.366	1	0.637127
C-reactive protein	Yes	Whole_Blood	ELP3	8	27947190	28048673	0.4906	rs10503815	3.11	rs2305451	0.339935	11.33	0.7596	570	1	top1	0.34	4.2e-35	0.75957	0.448	1	0.70969
C-reactive protein	Yes	Brain_Cortex	ELP3	8	27947190	28048673	0.4529	rs10503815	3.11	rs13251987	0.22527	6.19	1.1746	568	7	lasso	0.28	3.3e-11	1.19167	0.233	1	0.496126
C-reactive protein	Yes	Whole_Blood	ELP5	17	7155401	7163221	0.1252	rs222835	-5.08	rs2106842	0.0887	5.85	-4.3009	476	1	top1	0.089	3.4e-09	-4.3009	1.7e-05	0.098753	0.000470252
C-reactive protein	Yes	Liver	ELP6	3	47537130	47555251	0.1485	rs295433	4.15	rs2062278	0.074639	4.08	-3.4586	149	1	top1	0.075	0.00039	-3.4586	0.000543	1	0.00672172
C-reactive protein	Yes	Whole_Blood	EMB	5	49692026	49739082	0.1331	rs26090	-2.17	rs10940335	0.175061	-8.13	-0.35075	183	1	top1	0.18	3e-17	0.35075	0.726	1	0.885622
C-reactive protein	Yes	Liver	EMB	5	49692026	49739082	0.184	rs26090	-2.17	rs10940390	0.092579	5.07	0.6545	183	5	lasso	0.11	2.6e-05	0.3273	0.743	1	0.880941
C-reactive protein	Yes	Brain_Cortex	EMC1	1	19542158	19578032	0.5277	rs11808495	3.28	rs710875	0.285	7.47	2.4931	505	6	lasso	0.42	8.4e-18	2.0128	0.0441	1	0.18628
C-reactive protein	Yes	Liver	EMC1	1	19542158	19578032	0.2779	rs11808495	3.28	rs11588032	0.104876	-5.45	-0.7087	505	22	enet	0.16	1.9e-07	2.1928	0.0283	1	0.138301
C-reactive protein	Yes	Whole_Blood	EMC10	19	50980200	50986325	0.1519	rs1465557	-4.11	rs1673018	0.033467	-4.74	0.70818	442	442	blup	0.042	4e-05	1.02296	0.306	1	0.584337
C-reactive protein	Yes	Brain_Cortex	EMC2	8	109455830	109499141	0.2313	rs904176	2.07	rs10505124	0.13466	4.71	-0.0318	346	1	top1	0.13	7.1e-06	-0.03178	0.975	1	0.986884
C-reactive protein	Yes	Liver	EMC9	14	24608177	24610797	0.742	rs6573778	-6.51	rs8010715	0.381366	-8.36	-0.4097	518	1	top1	0.38	1.4e-17	0.40971	0.682	1	0.845848
C-reactive protein	Yes	Liver	EMCN	4	101316498	101801283	0.2536	rs1348161	3.54	rs2850992	-0.002937	-3.26	-0.13561	401	401	blup	0.018	0.053	1.61581	0.10614	1	0.320014
C-reactive protein	Yes	Brain_Cortex	EME2	16	1823208	1831709	0.4054	rs36227	-6.5	rs1626051	0.055965	4.49	1.7733	473	473	blup	0.096	0.00015	2.84226	0.00448	1	0.0406638
C-reactive protein	Yes	Liver	EMILIN3	20	39989223	39995467	0.2356	rs6072279	4.91	rs4518023	0.079837	4.46	0.6212	357	357	blup	0.085	0.00015	3.2087	0.00133	1	0.0143742
C-reactive protein	Yes	Whole_Blood	EML3	11	62369690	62380185	0.2376	rs11231161	-4.56	rs2849030	0.203	9.19	-4.2844	384	6	lasso	0.22	1.4e-21	-4.2244	2.4e-05	0.139416	0.000625184
C-reactive protein	Yes	Whole_Blood	EML4	2	42396490	42559688	0.1594	rs6736913	4.52	rs7570219	0.136	-7.31	0.57712	522	1	top1	0.14	1.5e-13	-0.577	0.564	1	0.789084
C-reactive protein	Yes	Whole_Blood	EML6	2	54950802	55199157	0.0887	rs12713280	-4.1	rs13416919	0.0373	4.88	-0.62366	574	1	top1	0.037	0.00011	-0.624	0.533	1	0.770198
C-reactive protein	Yes	Liver	EMP2	16	10622279	10674555	0.357	rs11074568	-3.29	rs9928081	-0.00415	-3.44	-0.95948	579	579	blup	0.05	0.0032	3.06981	0.00214	1	0.0205235
C-reactive protein	Yes	Whole_Blood	EMR1	19	6887577	6940470	0.552	rs6510975	-3.36	rs10424498	0.16504	7.96	-0.0511	440	56	enet	0.31	1.5e-31	0.69899	0.485	1	0.73869
C-reactive protein	Yes	Whole_Blood	EMR2	19	14844559	14889353	0.4101	rs10415386	-4.76	rs9305048	0.298042	10.48	-0.79711	460	7	lasso	0.32	2.5e-32	-0.66256	0.508	1	0.75332
C-reactive protein	Yes	Whole_Blood	EMR4P	19	6952511	6990857	0.2709	rs11672092	-2.89	rs7248247	0.088159	5.82	1.2711	422	20	enet	0.14	2.7e-14	0.65155	0.515	1	0.757952
C-reactive protein	Yes	Brain_Cortex	EMR4P	19	6952511	6990857	0.477	rs11672092	-2.89	rs11665875	0.183163	5.51	-0.38557	422	37	enet	0.31	8.9e-13	-0.4506	0.652	1	0.827832
C-reactive protein	Yes	Liver	ENAH	1	225674537	225840844	0.5407	rs3753658	-3.03	rs2769684	0.268747	-6.46	-1.0384	421	1	top1	0.27	4.7e-12	1.0384	0.299	1	0.555681
C-reactive protein	Yes	Whole_Blood	ENC1	5	73923234	73937249	0.5881	rs4703635	-3.27	rs10474420	0.452773	13.23	-0.33293	540	21	enet	0.47	4.4e-53	-0.37304	0.709	1	0.876107
C-reactive protein	Yes	Whole_Blood	ENDOD1	11	94822974	94865809	0.1226	rs4121859	3.15	rs646809	0.0601	-5.87	0.8582	538	5	lasso	0.099	4.1e-10	-0.2678	0.789	1	0.914465
C-reactive protein	Yes	Whole_Blood	ENDOG	9	131580753	131581464	0.1297	rs11788115	-3.17	rs1572912	0.052226	-5.06	1.1748	313	3	lasso	0.053	4.5e-06	-1.13564	0.256	1	0.533395
C-reactive protein	Yes	Brain_Cortex	ENDOG	9	131580753	131581464	0.2094	rs11788115	-3.17	rs2900269	0.0249	-3.62	1.2447	313	1	top1	0.025	0.037	-1.2447	0.213	1	0.475051
C-reactive protein	Yes	Liver	ENDOG	9	131580753	131581464	0.275	rs11788115	-3.17	rs7033070	0.126155	-5.29	0.95472	313	3	lasso	0.13	3.2e-06	-1.0169	0.309	1	0.562728
C-reactive protein	Yes	Whole_Blood	ENGASE	17	77071021	77084681	0.4845	rs16971682	-3.76	rs3803780	0.0947	-7.25	-0.44439	583	63	enet	0.23	1.1e-22	1.8273	0.0677	1	0.254708
C-reactive protein	Yes	Whole_Blood	ENO4	10	118609023	118671299	0.1001	rs3125620	-4.05	rs10510025	0.068248	5.64	2.9581	436	1	top1	0.068	2.2e-07	2.9581	0.0031	1	0.0293288
C-reactive protein	Yes	Whole_Blood	ENOSF1	18	672546	712676	0.1232	rs2846651	-3.25	rs12185416	0.057	5.18	0.15964	626	3	lasso	0.078	3.2e-08	0.66237	0.508	1	0.75332
C-reactive protein	Yes	Liver	ENOSF1	18	672546	712676	0.464	rs2846651	-3.25	rs2847327	0.296557	-7.1	-0.0272	626	21	enet	0.3	1.1e-13	0.601	0.548	1	0.755584
C-reactive protein	Yes	Whole_Blood	ENPP4	6	46097730	46114436	0.2351	rs1555214	4.06	rs7357078	0.114	-7.18	0.48944	507	29	enet	0.14	1.5e-13	-0.1754	0.861	1	0.949962
C-reactive protein	Yes	Brain_Cortex	ENPP5	6	46126924	46138708	0.392	rs1555214	4.06	rs6930766	0.137306	5.55	0.5055	518	1	top1	0.14	5.8e-06	0.50549	0.613	1	0.802291
C-reactive protein	Yes	Liver	ENPP7	17	77704681	77716021	0.5652	rs8072921	-3.62	rs8065292	0.197927	6.28	0.581	503	9	lasso	0.27	5.4e-12	0.51586	0.606	1	0.793704
C-reactive protein	Yes	Liver	ENTPD1	10	97471536	97637023	0.2526	rs4918929	-3.56	rs2153914	0.155	-5.12	0.0199	521	1	top1	0.15	3.2e-07	-0.0199	0.984	1	0.992477
C-reactive protein	Yes	Whole_Blood	ENTPD1-AS1	10	97512963	97849995	0.1461	rs10509698	-3.26	rs2105359	0.020485	4.44	0.89992	478	24	enet	0.049	1e-05	0.73901	0.46	1	0.717546
C-reactive protein	Yes	Whole_Blood	ENTPD2	9	139942550	139948497	0.1845	NA	NA	NA	NA	NA	NA	365	0	blup	0.11	6.8e-11	NA	NA	NA	NA
C-reactive protein	Yes	Brain_Cortex	ENTPD3	3	40428647	40470110	0.1764	rs17075703	-3.14	rs4974047	0.107009	-5.27	2.1609	365	365	blup	0.12	1.7e-05	-1.199	0.231	1	0.493213
C-reactive protein	Yes	Whole_Blood	ENTPD3-AS1	3	40355293	40494820	0.1108	rs17075703	-3.14	rs6801859	0.151681	7.78	1.1474	345	1	top1	0.15	5.4e-15	1.1474	0.251	1	0.530589
C-reactive protein	Yes	Brain_Cortex	ENTPD3-AS1	3	40355293	40494820	0.1676	rs17075703	-3.14	rs11924598	-0.00242	-3.94	1.4272	345	38	enet	0.053	0.0043	-0.6646	0.506	1	0.73691
C-reactive protein	Yes	Liver	ENTPD3-AS1	3	40355293	40494820	0.3575	rs17075703	-3.14	rs6762251	0.25585	6.85	1.0347	345	4	lasso	0.27	6.6e-12	1.09857	0.272	1	0.524225
C-reactive protein	Yes	Whole_Blood	ENTPD4	8	23243296	23315208	0.3118	rs2466178	-2.96	rs17089243	0.116001	-7.39	-0.2269	591	3	lasso	0.18	8.3e-18	0.31946	0.749	1	0.898927
C-reactive protein	Yes	Whole_Blood	ENTPD5	14	74424713	74486055	0.1511	rs7155268	-4.83	rs8020310	0.050375	-5.1	3.3396	397	1	top1	0.05	8.2e-06	-3.3396	0.000839	1	0.0107243
C-reactive protein	Yes	Liver	ENTPD5	14	74424713	74486055	0.2621	rs7155268	-4.83	rs3815331	0.008195	-4.04	3.4064	397	397	blup	0.054	0.0023	-4.83059	1.36e-06	0.0038216	4.15391e-05
C-reactive protein	Yes	Whole_Blood	ENY2	8	110346615	110358182	0.0436	rs10481109	3.86	rs3133928	-0.00089	3.65	-1.7639	358	358	blup	0.014	0.014	1.46322	0.143	1	0.39128
C-reactive protein	Yes	Whole_Blood	EOGT	3	69024365	69063091	0.0704	rs9869412	-2.99	rs9862298	0.007269	-3.79	-2.7025	458	458	blup	0.0091	0.037	1.45923	0.145	1	0.394153
C-reactive protein	Yes	Brain_Cortex	EOGT	3	69024365	69063091	0.2577	rs9869412	-2.99	rs4855543	0.182494	5.07	0.28795	458	1	top1	0.18	1.4e-07	0.288	0.773	1	0.897103
C-reactive protein	Yes	Whole_Blood	EP300	22	41487790	41576081	0.0946	rs5758179	-6.64	rs5751056	0.002061	3.71	-1.4754	276	276	blup	0.024	0.0017	-1.89314	0.0583	1	0.23228
C-reactive protein	Yes	Whole_Blood	EP400NL	12	132568828	132613029	0.3758	rs7971054	4.51	rs12426418	0.18494	-8.62	0.7564	320	320	blup	0.2	2.1e-19	-1.02075	0.307	1	0.584901
C-reactive protein	Yes	Brain_Cortex	EP400NL	12	132568828	132613029	0.5101	rs7971054	4.51	rs12426424	0.294	-6.38	0.54618	319	1	top1	0.29	6.6e-12	-0.5462	0.585	1	0.785163
C-reactive protein	Yes	Liver	EP400NL	12	132568828	132613029	0.422	rs7971054	4.51	rs12322796	0.06494	-5.25	1.4684	320	24	enet	0.11	2.6e-05	-2.30654	0.0211	1	0.113584
C-reactive protein	Yes	Whole_Blood	EPB41	1	29213603	29445939	0.0706	rs16838010	3.45	rs570187	0.0295	3.83	-1.676	320	1	top1	0.03	0.00055	-1.68	0.0937	1	0.311922
C-reactive protein	Yes	Whole_Blood	EPB41L2	6	131160487	131384462	0.0934	rs11965549	3.03	rs9483210	0.0314	4.11	-2.4729	444	1	top1	0.031	0.00037	-2.4729	0.0134	1	0.08707
C-reactive protein	Yes	Whole_Blood	EPB41L3	18	5392383	5630699	0.1141	rs2027689	-4.22	rs4798367	0.0514	-5.56	-2.33899	589	1	top1	0.051	6.7e-06	2.33899	0.0193	1	0.112226
C-reactive protein	Yes	Whole_Blood	EPB41L4A	5	111478138	111755013	0.0991	rs153560	-3.33	rs6594630	0.058922	5.4	-1.03372	413	1	top1	0.059	1.5e-06	-1.03372	0.301	1	0.579744
C-reactive protein	Yes	Brain_Cortex	EPB41L4A	5	111478138	111755013	0.3352	rs153560	-3.33	rs17281726	0.035165	4.67	1.172	413	413	blup	0.1	0.00011	-0.7948	0.427	1	0.678023
C-reactive protein	Yes	Whole_Blood	EPB41L4B	9	111934255	112083244	0.2811	rs17793873	-4.31	rs12115792	0.166266	8.08	1.2448	606	1	top1	0.17	2.1e-16	1.2448	0.213	1	0.486367
C-reactive protein	Yes	Brain_Cortex	EPB41L5	2	120770581	120936695	0.1314	rs11892488	2.91	rs2861028	0.00883	-3.71	-0.5979	291	291	blup	0.038	0.014	-0.2466	0.805	1	0.913082
C-reactive protein	Yes	Brain_Cortex	EPB42	15	43398423	43513481	0.231	rs3742970	4.95	rs17779494	0.000463	-4.37	-3.1875	270	270	blup	0.1	0.00011	5.11893	3.07e-07	0.00119822	1.31673e-05
C-reactive protein	Yes	Whole_Blood	EPC2	2	149402009	149545130	0.0552	rs12479262	-3.24	rs6724787	0.025	-4.96	-0.15586	251	1	top1	0.025	0.0014	0.156	0.876	1	0.955456
C-reactive protein	Yes	Brain_Cortex	EPCAM	2	47572297	47614740	0.5704	rs6713506	-3.92	rs17036537	0.20229	5.48	-1.4113	511	1	top1	0.2	2.7e-08	-1.4113	0.158	1	0.401742
C-reactive protein	Yes	Whole_Blood	EPDR1	7	37960163	37991543	0.2384	rs17497544	3.41	rs4720265	0.058563	-6.01	2.1783	580	25	enet	0.083	1.1e-08	-2.17421	0.0297	1	0.151075
C-reactive protein	Yes	Whole_Blood	EPG5	18	43427574	43547240	0.2657	rs11664743	-3.39	rs920295	0.111	7.16	0.93325	513	4	lasso	0.12	1.9e-12	1.33712	0.181	1	0.445332
C-reactive protein	Yes	Brain_Cortex	EPG5	18	43427574	43547240	0.429	rs11664743	-3.39	rs3744998	0.291265	6.67	1.738	513	1	top1	0.29	8.6e-12	1.738	0.0822	1	0.274878
C-reactive protein	Yes	Whole_Blood	EPHA1	7	143087382	143105985	0.438	rs4252505	-2.99	rs34824368	0.178104	-8.29	-0.45494	284	8	lasso	0.18	5.2e-18	0.90541	0.365	1	0.636531
C-reactive protein	Yes	Whole_Blood	EPHA1-AS1	7	143104906	143220542	0.6344	rs4252505	-2.99	rs11771145	0.348991	11.4	-0.30277	285	10	lasso	0.45	3.8e-49	-0.82542	0.409	1	0.675542
C-reactive protein	Yes	Brain_Cortex	EPHA10	1	38179552	38230805	0.4332	rs6685425	3.38	rs11264092	0.123	4.52	2.005	452	452	blup	0.15	1.5e-06	-0.1784	0.858	1	0.94199
C-reactive protein	Yes	Liver	EPHA2	1	16450832	16482582	0.3498	rs907796	-4.1	rs4233540	0.184897	5.55	-2.6004	353	353	blup	0.2	4.4e-09	-2.4403	0.0147	1	0.0890237
C-reactive protein	Yes	Whole_Blood	EPHA4	2	222282747	222437078	0.114	rs3213844	4.13	rs4302206	0.0143	-4.41	-0.917	479	479	blup	0.02	0.0037	0.412	0.68	1	0.858722
C-reactive protein	Yes	Brain_Cortex	EPHA8	1	22890057	22930087	0.221	rs7524102	-5.54	rs12756490	-0.00728	3.5	-1.4408	489	489	blup	0.037	0.014	0.4069	0.684	1	0.846434
C-reactive protein	Yes	Whole_Blood	EPHB3	3	184279572	184300197	0.2356	rs7648737	4.79	rs4074989	0.045927	-5.63	-0.89191	440	19	enet	0.13	1.1e-12	0.10645	0.915	1	0.97224
C-reactive protein	Yes	Whole_Blood	EPHB4	7	100400187	100425121	0.3491	rs2898568	4.22	rs314320	0.083099	7.99	2.6326	340	7	lasso	0.16	8.2e-16	2.72449	0.00644	1	0.0512465
C-reactive protein	Yes	Whole_Blood	EPHX2	8	27348296	27403081	0.1353	rs10503815	3.11	rs1042064	0.083257	5.89	0.9132	641	1	top1	0.083	1e-08	0.91316	0.361	1	0.631832
C-reactive protein	Yes	Brain_Cortex	EPHX2	8	27348296	27403081	0.2987	rs10503815	3.11	rs7828349	0.09368	4.22	0.4764	641	1	top1	0.094	0.00018	0.47645	0.634	1	0.817207
C-reactive protein	Yes	Liver	EPHX2	8	27348296	27403081	0.4636	rs10503815	3.11	rs1042064	0.225979	6.06	0.9132	641	10	lasso	0.25	4.3e-11	1.1217	0.262	1	0.517008
C-reactive protein	Yes	Whole_Blood	EPM2A	6	145822719	146056705	0.0955	rs12192540	-2.16	rs371744	0.0524	-5.17	-0.5619	298	1	top1	0.052	5.5e-06	0.5619	0.574	1	0.796171
C-reactive protein	Yes	Whole_Blood	EPOR	19	11488236	11494988	0.1234	rs11667234	5.91	rs322151	0.019524	4.54	-1.2161	404	1	top1	0.02	0.0042	-1.2161	0.224	1	0.500083
C-reactive protein	Yes	Whole_Blood	EPRS	1	220141943	220220000	0.1347	rs17007606	-3.96	rs3816994	0.0608	5.04	1.2489	420	1	top1	0.061	1e-06	1.25	0.212	1	0.48561
C-reactive protein	Yes	Whole_Blood	EPS15L1	19	16466050	16582896	0.1059	rs17709809	-2.83	rs9305079	0.032222	4.4	-1.3072	384	1	top1	0.032	0.00032	-1.3072	0.191	1	0.4581
C-reactive protein	Yes	Whole_Blood	EPS8	12	15773092	16035263	0.1198	rs12371396	-2.93	rs4237959	0.041802	4.61	0.7047	397	1	top1	0.042	4.6e-05	0.70472	0.481	1	0.735297
C-reactive protein	Yes	Whole_Blood	EPS8L2	11	694438	727727	0.2077	rs7935908	-4.17	rs4075090	0.0316	-5.04	-1.6197	476	476	blup	0.059	1.6e-06	2.2174	0.0266	1	0.139458
C-reactive protein	Yes	Liver	EPS8L2	11	694438	727727	0.453	rs7935908	-4.17	rs4963166	0.187425	-6.2	1.8556	476	6	lasso	0.29	6.8e-13	-0.881595	0.378	1	0.629131
C-reactive protein	Yes	Whole_Blood	EPSTI1	13	43460524	43566385	0.3088	rs2657116	-3.03	rs3825511	0.137808	7.5	-0.4122	591	7	lasso	0.14	3e-14	-0.2087	0.835	1	0.937116
C-reactive protein	Yes	Liver	EPSTI1	13	43460524	43566385	0.419	rs2657116	-3.03	rs7321249	0.02943	4.56	-0.2075	591	591	blup	0.16	2.5e-07	-0.27418	0.784	1	0.906974
C-reactive protein	Yes	Whole_Blood	EPT1	2	26568982	26618759	0.1706	rs12467466	-7.9	rs2384317	0.00302	4.42	-0.38537	347	347	blup	0.075	6.2e-08	-1.11	0.266	1	0.544082
C-reactive protein	Yes	Whole_Blood	ERAP1	5	96096521	96143803	0.5896	rs1874929	-3.61	rs27434	0.354233	12.19	-1.2778	501	45	enet	0.65	2.6e-85	-0.6769	0.498	1	0.748675
C-reactive protein	Yes	Brain_Cortex	ERAP1	5	96096521	96143803	0.5994	rs1874929	-3.61	rs13160562	0.428741	-7.64	0.1485	499	6	lasso	0.5	3.4e-22	-0.60999	0.542	1	0.759578
C-reactive protein	Yes	Liver	ERAP1	5	96096521	96143803	0.507	rs1874929	-3.61	rs27434	0.275885	6.8	-1.2778	501	29	enet	0.35	7.7e-16	-0.1291	0.897	1	0.963092
C-reactive protein	Yes	Whole_Blood	ERAP2	5	96211643	96255420	0.7644	rs271923	-3.54	rs10051637	0.682335	15.97	1.8044	507	46	enet	0.69	6.4e-96	1.66156	0.0966	1	0.317752
C-reactive protein	Yes	Brain_Cortex	ERAP2	5	96211643	96255420	0.7243	rs271923	-3.54	rs2762	0.616537	9.21	1.8272	505	11	lasso	0.63	1e-30	1.83446	0.0666	1	0.244534
C-reactive protein	Yes	Liver	ERAP2	5	96211643	96255420	0.8267	rs271923	-3.54	rs2549794	0.659631	10.01	1.8639	507	1	top1	0.66	3.8e-37	1.8639	0.0623	1	0.234355
C-reactive protein	Yes	Brain_Cortex	ERC1	12	1099775	1605099	0.2656	rs10744729	-3.28	rs7974686	-0.000659	-3.58	-0.15869	405	405	blup	0.029	0.028	-0.6477	0.517	1	0.74295
C-reactive protein	Yes	Whole_Blood	ERCC3	2	128014866	128051752	0.1837	rs17701375	3.72	rs4150436	0.137	7.15	-0.67927	457	5	lasso	0.17	3.1e-17	-0.525	0.599	1	0.810338
C-reactive protein	Yes	Brain_Cortex	ERCC3	2	128014866	128051752	0.2553	rs17701375	3.72	rs7556675	0.131841	-5.18	-0.8896	457	8	lasso	0.14	3.6e-06	0.6439	0.52	1	0.745614
C-reactive protein	Yes	Liver	ERCC3	2	128014866	128051752	0.2523	rs17701375	3.72	rs7556675	0.096405	-4.25	-0.8896	457	1	top1	0.096	5.9e-05	0.8896	0.374	1	0.627053
C-reactive protein	Yes	Whole_Blood	ERCC5	13	103497194	103528345	0.1411	rs7963	-5.4	rs4771436	0.06697	-5.51	1.6315	706	5	lasso	0.086	5.6e-09	-0.6328	0.527	1	0.765527
C-reactive protein	Yes	Whole_Blood	ERCC6L2	9	98638260	98776842	0.08	rs41442648	-4.62	rs690633	0.051594	5.23	-1.3708	531	1	top1	0.052	6.4e-06	-1.3708	0.17	1	0.429361
C-reactive protein	Yes	Brain_Cortex	ERCC6L2	9	98638260	98776842	0.2575	rs41442648	-4.62	rs636311	0.0672	-4.76	-1.2434	531	20	enet	0.2	3.9e-08	-1.0336	0.301	1	0.565081
C-reactive protein	Yes	Liver	ERCC6L2	9	98638260	98776842	0.361	rs41442648	-4.62	rs657451	0.145847	5.37	-1.6753	531	7	lasso	0.18	2.5e-08	-0.79909	0.424	1	0.665981
C-reactive protein	Yes	Whole_Blood	ERCC8	5	60169658	60240900	0.0422	rs6449503	2.66	rs248685	0.008672	4.03	1.7512	310	310	blup	0.021	0.003	2.01536	0.0439	1	0.193193
C-reactive protein	Yes	Whole_Blood	EREG	4	75230860	75254468	0.1768	rs12503079	3.54	rs9997322	0.0535	-5.38	-1.2073	345	345	blup	0.089	3.5e-09	0.2624	0.793	1	0.916724
C-reactive protein	Yes	Brain_Cortex	ERG	21	39751949	40033704	0.434	rs2836882	-11.7	rs2836796	0.043729	3.55	-0.6285	685	685	blup	0.051	0.005	0.8156	0.415	1	0.670702
C-reactive protein	Yes	Whole_Blood	ERI1	8	8859657	8974256	0.1676	rs2126259	-17.43	rs17702351	0.119472	6.76	-1.4279	700	1	top1	0.12	5.5e-12	-1.4279	0.153	1	0.404173
C-reactive protein	Yes	Liver	ERI1	8	8859657	8974256	0.1847	rs2126259	-17.43	rs7011229	0.039993	-3.93	6.6237	700	700	blup	0.075	0.00036	-4.8036	1.56e-06	0.0043836	4.60608e-05
C-reactive protein	Yes	Whole_Blood	ERICH1	8	564746	688106	0.5168	rs13260791	4.35	rs10094564	0.174531	8.75	0.8798	591	48	enet	0.36	5e-38	0.45419	0.65	1	0.838333
C-reactive protein	Yes	Brain_Cortex	ERICH1	8	564746	688106	0.3316	rs13260791	4.35	rs9987240	0.02997	4.54	-1.8693	590	5	lasso	0.065	0.0016	-1.82076	0.0686	1	0.246675
C-reactive protein	Yes	Liver	ERICH1-AS1	8	687651	1087777	0.2357	rs13260791	4.35	rs11784100	0.137008	-4.72	0.3525	591	1	top1	0.14	1.6e-06	-0.3525	0.724	1	0.868676
C-reactive protein	Yes	Liver	ERMAP	1	43282795	43310660	0.2883	rs2809656	3.29	rs9960	0.102627	-4.98	1.3244	430	1	top1	0.1	3.4e-05	-1.3244	0.185	1	0.434657
C-reactive protein	Yes	Whole_Blood	ERMARD	6	170151718	170181680	0.1082	rs6917521	-3.92	rs2494688	0.00514	-3.75	1.1975	477	30	enet	0.015	0.011	-0.30364	0.761	1	0.901254
C-reactive protein	Yes	Whole_Blood	ERMP1	9	5765076	5833117	0.2815	rs10975309	-4.81	rs12377641	0.143427	-7.35	0.1978	479	8	lasso	0.16	3.5e-16	-0.44649	0.655	1	0.840118
C-reactive protein	Yes	Whole_Blood	ERN1	17	62116502	62208179	0.2026	rs3785568	-4.27	rs196948	0.0793	-6.11	-1.3364	307	34	enet	0.095	8.7e-10	0.8014	0.423	1	0.687331
C-reactive protein	Yes	Whole_Blood	ERO1L	14	53106634	53162618	0.3473	rs8004624	3.79	rs3783453	0.081179	-6.09	-0.89893	361	361	blup	0.13	1.1e-12	-1.5962	0.11	1	0.342072
C-reactive protein	Yes	Brain_Cortex	ERO1L	14	53106634	53162618	0.18	rs8004624	3.79	rs12888114	-0.004359	3.69	-2.1635	361	361	blup	0.035	0.017	-1.289	0.197	1	0.454965
C-reactive protein	Yes	Brain_Cortex	ERO1LB	1	236378855	236445319	0.2279	rs7543562	5.79	rs941239	0.195	5.19	-1.6314	585	1	top1	0.19	5.1e-08	-1.6314	0.103	1	0.309476
C-reactive protein	Yes	Liver	ERO1LB	1	236378855	236445319	0.4713	rs7543562	5.79	rs1749558	0.20252	6.56	-1.4638	584	22	enet	0.25	4.8e-11	-1.3856	0.166	1	0.409175
C-reactive protein	Yes	Whole_Blood	ERP27	12	15066969	15092016	0.0994	rs7298685	3.25	rs4764141	0.093885	-6.66	0.582	386	4	lasso	0.097	5.5e-10	-0.32225	0.747	1	0.897667
C-reactive protein	Yes	Liver	ERP27	12	15066969	15092016	0.129	rs7298685	3.25	rs7295480	0.06674	-4.28	0.6041	386	1	top1	0.067	0.00077	-0.60415	0.546	1	0.753936
C-reactive protein	Yes	Whole_Blood	ERRFI1	1	8064464	8086368	0.1377	rs172531	5.09	rs679563	-0.00262	3.53	1.6813	367	367	blup	0.005	0.093	1.66	0.0971	1	0.319216
C-reactive protein	Yes	Whole_Blood	ERV3-1	7	64451415	64467121	0.3233	rs7805047	-3.47	rs517258	0.102966	7.48	1.0029	255	36	enet	0.16	1e-15	2.282	0.0225	1	0.12436
C-reactive protein	Yes	Brain_Cortex	ERV3-1	7	64451415	64467121	0.3346	rs7805047	-3.47	rs6460232	0.252299	7.06	1.0475	255	255	blup	0.35	2.5e-14	1.9231	0.0545	1	0.213997
C-reactive protein	Yes	Whole_Blood	ERVK13-1	16	2710350	2723445	0.3782	rs3160	5.17	rs11648529	0.255052	-9.85	0.52537	307	1	top1	0.26	2e-25	-0.52537	0.599	1	0.810338
C-reactive protein	Yes	Brain_Cortex	ERVK13-1	16	2710350	2723445	0.9001	rs3160	5.17	rs11648529	0.546964	-8.72	0.52537	307	1	top1	0.55	7.6e-25	-0.52537	0.599	1	0.791971
C-reactive protein	Yes	Liver	ERVK13-1	16	2710350	2723445	0.6713	rs3160	5.17	rs11642783	0.284	-7.02	0.3393	306	10	lasso	0.33	8.7e-15	0.15248	0.879	1	0.95477
C-reactive protein	Yes	Liver	ESCO2	8	27629466	27670157	0.3997	rs10503815	3.11	rs9797	0.183397	-5.81	1.0219	633	1	top1	0.18	2.2e-08	-1.0219	0.307	1	0.562
C-reactive protein	Yes	Brain_Cortex	ESM1	5	54273692	54289559	0.2166	rs7708176	-2.98	rs6450264	0.003244	2.97	-1.6	515	10	lasso	0.0088	0.14	-0.32413	0.746	1	0.884727
C-reactive protein	Yes	Liver	ESPL1	12	53662083	53687427	0.435	rs11170319	3.68	rs6580942	0.11588	-5.68	0.8223	444	4	lasso	0.23	1.8e-10	-0.9559	0.339	1	0.595741
C-reactive protein	Yes	Whole_Blood	ESPN	1	6484848	6521040	0.2658	rs6577393	-3.32	rs932402	0.0896	5.95	0.65099	413	6	lasso	0.1	1.8e-10	-0.0408	0.967	1	0.98931
C-reactive protein	Yes	Whole_Blood	ESPNL	2	239008798	239041928	0.125	rs3754717	3.06	rs6723077	0.0518	4.78	-1.1487	492	1	top1	0.052	6.2e-06	-1.15	0.251	1	0.530589
C-reactive protein	Yes	Whole_Blood	ESR2	14	64550950	64770377	0.1012	rs229646	-2.94	rs6573553	0.050018	5.67	0.097029	457	9	enet	0.067	2.8e-07	-0.0358	0.971	1	0.990959
C-reactive protein	Yes	Whole_Blood	ESRG	3	54666149	54673884	0.3689	rs6776968	-2.99	rs10510769	0.222215	9.13	-0.29357	603	1	top1	0.22	5.6e-22	-0.29357	0.769	1	0.904825
C-reactive protein	Yes	Brain_Cortex	ESRP1	8	95653302	95719694	0.3217	rs2124856	-3.41	rs12675372	0.15239	-4.76	-1.5688	430	1	top1	0.15	1.7e-06	1.5688	0.117	1	0.33528
C-reactive protein	Yes	Brain_Cortex	ESRRB	14	76776957	76968178	0.353	rs753334	2.69	rs8020977	0.042295	-4.27	-0.2971	508	508	blup	0.099	0.00012	0.4155	0.678	1	0.846434
C-reactive protein	Yes	Whole_Blood	ESYT2	7	158523686	158622944	0.2381	rs2657323	3.16	rs3816463	0.182502	8.79	-1.1484	406	5	lasso	0.21	4.7e-21	-1.03627	0.3	1	0.578394
C-reactive protein	Yes	Brain_Cortex	ESYT3	3	138153455	138200528	0.2377	rs4678406	2.43	rs11716652	-0.006637	-3.25	-0.31033	301	35	enet	0.061	0.0023	-0.8975	0.369	1	0.627815
C-reactive protein	Yes	Whole_Blood	ETF1	5	137841784	137878989	0.1019	rs7720650	4.44	rs11956240	0.014896	-3.93	-0.27236	309	1	top1	0.015	0.011	0.27236	0.785	1	0.912743
C-reactive protein	Yes	Whole_Blood	ETFA	15	76507696	76603813	0.2148	rs2291449	-5.12	rs11631423	0.112046	7.28	-1.702	281	281	blup	0.19	2.3e-18	1.6834	0.0923	1	0.309032
C-reactive protein	Yes	Whole_Blood	ETFDH	4	159593408	159630285	0.0539	rs17037864	4.03	rs11726311	-0.00209	-3.31	-2.271	273	273	blup	0.0047	0.099	2.787	0.00532	1	0.0446588
C-reactive protein	Yes	Brain_Cortex	ETFDH	4	159593408	159630285	0.2934	rs17037864	4.03	rs4132807	0.20019	-5.83	-0.38422	273	2	lasso	0.21	9.6e-09	0.31526	0.753	1	0.887847
C-reactive protein	Yes	Liver	ETHE1	19	44010871	44031396	0.439	rs1055099	4.03	rs2102954	0.257899	-7.28	2.342	382	11	enet	0.29	3.9e-13	-2.71716	0.00658	1	0.049438
C-reactive protein	Yes	Whole_Blood	ETS2	21	40177231	40196879	0.1786	rs2836882	-11.7	rs2836884	0.072325	-5.56	-11.3186	671	7	lasso	0.073	8.7e-08	11.3619	6.47e-30	3.75842e-26	3.41675e-27
C-reactive protein	Yes	Liver	ETV2	19	36132647	36135773	0.343	rs7254601	-4.8	rs8110747	0.18406	-5.36	2.8668	461	1	top1	0.18	2.1e-08	-2.8668	0.00415	1	0.0343997
C-reactive protein	Yes	Brain_Cortex	ETV3L	1	157061836	157069600	0.4335	rs945508	-3.39	rs2244798	-0.00517	3.15	-0.0745	507	507	blup	0.018	0.063	0.2682	0.789	1	0.906503
C-reactive protein	Yes	Whole_Blood	ETV7	6	36322419	36356164	0.4105	rs9380593	-3.47	rs2234071	0.399	-12.14	-0.69603	490	1	top1	0.4	1.6e-42	0.69603	0.486	1	0.739632
C-reactive protein	Yes	Liver	ETV7	6	36322419	36356164	0.223	rs9380593	-3.47	rs2234071	0.139	-4.91	-0.696	490	1	top1	0.14	1.3e-06	0.69603	0.486	1	0.712023
C-reactive protein	Yes	Whole_Blood	EVA1B	1	36787632	36789216	0.1336	rs4653207	-2.68	rs522468	0.026	-4.69	-0.10725	360	1	top1	0.026	0.0011	0.107	0.915	1	0.97224
C-reactive protein	Yes	Brain_Cortex	EVA1B	1	36787632	36789216	0.2461	rs4653207	-2.68	rs12116935	0.198	-5.32	1.2884	360	3	lasso	0.24	1.4e-09	-1.5446	0.122	1	0.343059
C-reactive protein	Yes	Whole_Blood	EVA1C	21	33784350	33887707	0.2559	rs6517109	3.74	rs2833820	0.058349	-5.52	0.7591	493	493	blup	0.09	2.3e-09	-0.3004	0.764	1	0.902495
C-reactive protein	Yes	Liver	EVC	4	5712924	5830772	0.561	rs10937638	-4.24	rs881686	0.088	-5	2.0871	728	728	blup	0.12	5.9e-06	-1.43495	0.1513	1	0.392933
C-reactive protein	Yes	Liver	EVC2	4	5544499	5711275	0.3634	rs10937638	-4.24	rs4513510	0.0656	-4.51	1.492	730	12	enet	0.08	0.00025	-1.40867	0.15893	1	0.401429
C-reactive protein	Yes	Whole_Blood	EVI2A	17	29644578	29648902	0.1343	rs9894648	4.17	rs2189525	0.0891	-6.18	3.6716	364	1	top1	0.089	3.1e-09	-3.6716	0.000241	1	0.00397718
C-reactive protein	Yes	Whole_Blood	EVI2B	17	29630784	29641130	0.0701	rs9894648	4.17	rs882360	-0.00237	-3.39	1.84531	366	366	blup	0.0083	0.044	-3.3218	0.000894	1	0.0112897
C-reactive protein	Yes	Whole_Blood	EVI5	1	92974253	93257961	0.0962	rs1474927	-6	rs2031494	0.0321	5.61	4.412	273	273	blup	0.072	1.1e-07	5.42	5.91e-08	0.000343312	3.3658e-06
C-reactive protein	Yes	Brain_Cortex	EVI5	1	92974253	93257961	0.0887	rs1474927	-6	rs2774947	0.0263	3.97	4.3919	273	273	blup	0.062	0.002	4.8813	1.05e-06	0.00409815	3.903e-05
C-reactive protein	Yes	Liver	EVI5	1	92974253	93257961	0.1222	rs1474927	-6	rs7540564	0.044083	4.32	3.1676	273	273	blup	0.046	0.0047	4.7811	1.74e-06	0.0048894	4.93879e-05
C-reactive protein	Yes	Whole_Blood	EVI5L	19	7895119	7929862	0.1391	rs7258822	-3.36	rs525420	0.073838	-5.58	2.26	443	4	lasso	0.075	5.5e-08	-2.4079	0.016	1	0.0990874
C-reactive protein	Yes	Liver	EVI5L	19	7895119	7929862	0.41	rs7258822	-3.36	rs11666198	0.158935	5.24	-3.322	443	1	top1	0.16	2.2e-07	-3.322	0.000894	1	0.010212
C-reactive protein	Yes	Liver	EVL	14	100437786	100610573	0.2843	rs4905949	-3.94	rs2093	-0.005368	3.62	0.9337	416	17	enet	0.078	0.00029	2.13533	0.0327	1	0.152383
C-reactive protein	Yes	Liver	EVPLL	17	18280976	18292961	0.3101	rs16960835	3.96	rs584300	0.101991	5.42	1.6953	268	268	blup	0.12	4.9e-06	0.21494	0.83	1	0.934041
C-reactive protein	Yes	Brain_Cortex	EXD2	14	69658228	69709075	0.306	rs12586650	4.55	rs194753	0.071823	3.73	1.5675	508	3	lasso	0.11	3.8e-05	1.8638	0.0624	1	0.234857
C-reactive protein	Yes	Whole_Blood	EXO5	1	40974413	40982228	0.1518	rs6682701	-5.26	rs12049435	0.0239	4.99	-1.1473	435	6	lasso	0.046	2.1e-05	-0.625	0.532	1	0.769327
C-reactive protein	Yes	Whole_Blood	EXOC2	6	485133	693117	0.3318	rs4997129	-2.96	rs1890361	0.0749	6.92	0.14555	629	57	enet	0.18	2.1e-17	-0.20866	0.835	1	0.937116
C-reactive protein	Yes	Brain_Cortex	EXOC2	6	485133	693117	0.242	rs4997129	-2.96	rs11968829	0.048455	3.98	-0.2432	629	1	top1	0.048	0.0059	-0.24319	0.808	1	0.915155
C-reactive protein	Yes	Liver	EXOC2	6	485133	693117	0.302	rs4997129	-2.96	rs2788236	0.00754	3.9	0.6323	629	9	lasso	0.0086	0.13	0.54712	0.584	1	0.776272
C-reactive protein	Yes	Whole_Blood	EXOC3	5	443273	470102	0.3676	rs3792723	-2.8	rs11739543	0.313913	-10.79	-0.63887	315	1	top1	0.31	5.1e-32	0.63887	0.523	1	0.763727
C-reactive protein	Yes	Brain_Cortex	EXOC3	5	443273	470102	0.6611	rs3792723	-2.8	rs10072668	0.244878	-5.8	-0.2175	315	315	blup	0.28	2.3e-11	-0.84112	0.4	1	0.659569
C-reactive protein	Yes	Liver	EXOC3	5	443273	470102	0.2877	rs3792723	-2.8	rs2672779	0.057133	4.35	0.6554	315	315	blup	0.098	5e-05	0.6566	0.511	1	0.728149
C-reactive protein	Yes	Brain_Cortex	EXOC3L1	16	67218269	67224107	0.1782	rs9921803	-4.58	rs9033	-0.006893	3.05	-0.35238	261	261	blup	0.013	0.097	0.65856	0.51	1	0.738601
C-reactive protein	Yes	Liver	EXOC3L4	14	103566481	103576896	0.3434	rs3803286	4.22	rs710100	0.118201	4.49	-0.8015	344	1	top1	0.12	8.6e-06	-0.80155	0.423	1	0.665899
C-reactive protein	Yes	Brain_Cortex	EXOC4	7	132937829	133751342	0.1731	rs972420	-2.74	rs1149563	-0.003078	-3.04	-2.1605	292	292	blup	0.031	0.023	0.7341	0.463	1	0.708385
C-reactive protein	Yes	Liver	EXOC4	7	132937829	133751342	0.2671	rs972420	-2.74	rs17167181	0.009537	-3.88	-0.45251	292	292	blup	0.035	0.012	1.1366	0.256	1	0.512
C-reactive protein	Yes	Whole_Blood	EXOG	3	38537618	38583437	0.1082	rs4676592	-3.1	rs2844434	0.000619	-3.41	-0.47328	443	443	blup	0.0026	0.16	-1.93674	0.0528	1	0.218147
C-reactive protein	Yes	Brain_Cortex	EXOG	3	38537618	38583437	0.3007	rs4676592	-3.1	rs2186457	0.041944	4.05	-0.34176	443	9	enet	0.083	0.0004	-0.3378	0.735	1	0.879162
C-reactive protein	Yes	Whole_Blood	EXOSC10	1	11126675	11158213	0.0649	rs12085319	-3.12	rs11121695	0.0128	3.64	-0.91505	358	1	top1	0.013	0.017	-0.915	0.36	1	0.631795
C-reactive protein	Yes	Whole_Blood	EXOSC6	16	70284134	70285833	0.3157	rs3790085	7.16	rs4985407	0.19672	9.24	-3.9756	201	24	enet	0.23	2.8e-22	-4.07676	4.57e-05	0.265471	0.00109247
C-reactive protein	Yes	Brain_Cortex	EXOSC6	16	70284134	70285833	0.2694	rs3790085	7.16	rs4985407	0.166648	5.54	-3.9756	200	8	lasso	0.18	2.5e-07	-3.53353	0.00041	1	0.00616974
C-reactive protein	Yes	Liver	EXOSC6	16	70284134	70285833	0.2523	rs3790085	7.16	rs2070203	0.171	5.74	-3.9526	201	1	top1	0.17	7.2e-08	-3.9526	7.73e-05	0.217213	0.00134082
C-reactive protein	Yes	Whole_Blood	EXOSC9	4	122722472	122737598	0.0938	rs11733055	-3.28	rs6838153	0.0664	5.68	-0.20638	419	1	top1	0.066	3.2e-07	-0.2064	0.836	1	0.937695
C-reactive protein	Yes	Whole_Blood	EXT2	11	44117099	44266979	0.476	rs4755726	6.66	rs7951555	0.239	9.44	1.5793	552	34	enet	0.27	1.6e-27	1.5076	0.132	1	0.375508
C-reactive protein	Yes	Brain_Cortex	EXT2	11	44117099	44266979	0.274	rs4755726	6.66	rs3814767	0.008849	-4.47	-1.8311	551	3	lasso	0.068	0.0013	0.87012	0.384	1	0.643517
C-reactive protein	Yes	Liver	EYA2	20	45523263	45817492	0.5931	rs847087	4.62	rs6066173	0.059381	-4.24	0.8317	527	13	lasso	0.13	2.3e-06	-1.0574	0.29	1	0.54728
C-reactive protein	Yes	Whole_Blood	EYA3	1	28296855	28415207	0.7487	rs2231868	-2.88	rs2871807	0.0998	6.38	0.02418	260	88	enet	0.21	1.1e-20	-0.202	0.84	1	0.939823
C-reactive protein	Yes	Brain_Cortex	EYA3	1	28296855	28415207	0.3205	rs2231868	-2.88	rs6691100	0.198	5.95	1.0165	259	1	top1	0.2	3.9e-08	1.0165	0.309	1	0.572662
C-reactive protein	Yes	Liver	EZR	6	159186773	159240444	0.216	rs654690	3.19	rs901367	0.116	-5.34	0.3058	534	10	enet	0.14	1.4e-06	-0.03214	0.974	1	0.989737
C-reactive protein	Yes	Brain_Cortex	F11	4	187187099	187210835	0.3021	rs12504229	3.16	rs2304595	0.04131	-5.02	-0.78618	549	8	lasso	0.083	0.00042	0.58758	0.557	1	0.770912
C-reactive protein	Yes	Brain_Cortex	F11R	1	160965001	160991138	0.2265	rs12064957	4.16	rs2246593	0.0437	-4.16	-1.8295	442	1	top1	0.044	0.0086	1.8295	0.0673	1	0.245207
C-reactive protein	Yes	Liver	F12	5	176829141	176836577	0.7428	rs2962843	-3.63	rs1801020	0.425107	-8.14	-2.5712	259	1	top1	0.43	5.6e-20	2.5712	0.0101	1	0.0674133
C-reactive protein	Yes	Whole_Blood	F13A1	6	6144318	6321246	0.2656	rs3804490	3.29	rs3851517	0.0332	5.25	-0.719366	749	749	blup	0.062	7.5e-07	1.30536	0.192	1	0.458605
C-reactive protein	Yes	Whole_Blood	F2RL1	5	76114758	76131140	0.4266	rs2227827	3.7	rs4703719	0.270228	10.42	-3.014	563	10	enet	0.34	3.9e-35	-2.73843	0.00617	1	0.0497799
C-reactive protein	Yes	Brain_Cortex	F2RL1	5	76114758	76131140	0.4412	rs2227827	3.7	rs4703719	0.067903	4.65	-3.014	563	32	enet	0.21	9.2e-09	-3.23364	0.00122	1	0.0144731
C-reactive protein	Yes	Liver	F2RL1	5	76114758	76131140	0.3884	rs2227827	3.7	rs2242993	0.21508	-5.88	0.5941	562	1	top1	0.22	1.1e-09	-0.5941	0.552	1	0.758494
C-reactive protein	Yes	Brain_Cortex	F2RL2	5	75911307	75919259	0.2669	rs2227827	3.7	rs2069664	0.1235	4.82	0.2952	580	4	lasso	0.14	5.6e-06	1.14752	0.251	1	0.512639
C-reactive protein	Yes	Whole_Blood	F2RL3	19	16999671	17003417	0.0952	rs4808552	-2.92	rs1044773	-0.002125	-3.23	-1.0388	418	418	blup	0.012	0.019	0.29012	0.772	1	0.90539
C-reactive protein	Yes	Whole_Blood	F5	1	169483404	169555826	0.3043	rs929133	-4.01	rs12406092	0.114	-7.41	-0.45401	560	7	lasso	0.17	3.8e-17	-0.0109	0.991	1	0.997353
C-reactive protein	Yes	Brain_Cortex	F5	1	169483404	169555826	0.326	rs929133	-4.01	rs6691048	0.205	5.76	-0.4535	558	20	enet	0.21	1.3e-08	0.4015	0.688	1	0.84923
C-reactive protein	Yes	Liver	F7	13	113760105	113774995	0.285	rs2287254	4.04	rs555212	0.08832	5.35	0.4102	448	3	lasso	0.17	8.8e-08	1.70103	0.0889	1	0.294239
C-reactive protein	Yes	Whole_Blood	FAAH	1	46859937	46879520	0.2939	rs946526	-2.46	rs17357628	0.138	8.35	0.72989	361	361	blup	0.21	6.1e-21	0.741	0.459	1	0.717334
C-reactive protein	Yes	Brain_Cortex	FAAH	1	46859937	46879520	0.3435	rs946526	-2.46	rs9865	0.043	4	0.2518	360	360	blup	0.064	0.0017	0.3823	0.702	1	0.858367
C-reactive protein	Yes	Brain_Cortex	FABP1	2	88422510	88427635	0.4257	rs6735524	5	rs2919872	0.257246	-5.99	4.7904	257	3	lasso	0.29	1.5e-11	-3.7965	0.000147	0.573741	0.00263184
C-reactive protein	Yes	Whole_Blood	FADS2	11	61583728	61634826	0.7284	rs198421	5.82	rs968567	0.511	13.7	-3.5882	427	14	lasso	0.52	8.6e-60	-3.9041	9.46e-05	0.549531	0.00193497
C-reactive protein	Yes	Liver	FADS3	11	61640991	61659523	0.239	rs198421	5.87	rs174566	0.122522	-4.83	-3.2916	441	1	top1	0.12	5.9e-06	3.2916	0.000996	1	0.0111504
C-reactive protein	Yes	Liver	FADS6	17	72873428	72889708	0.5905	rs1037170	-10.44	rs513167	0.270209	6.67	-0.59909	425	15	lasso	0.28	1.1e-12	-0.8313	0.406	1	0.653039
C-reactive protein	Yes	Brain_Cortex	FAH	15	80444832	80479288	0.278	rs4778745	3.28	rs12593336	0.116811	-4.61	2.1364	528	1	top1	0.12	2.9e-05	-2.1364	0.0326	1	0.151835
C-reactive protein	Yes	Whole_Blood	FAHD1	16	1877196	1890208	0.1728	rs36227	-6.5	rs2247696	0.18465	8.59	0.44491	476	12	lasso	0.2	2.1e-19	0.82128	0.411	1	0.677497
C-reactive protein	Yes	Brain_Cortex	FAHD1	16	1877196	1890208	0.6761	rs36227	-6.5	rs12325218	0.536013	8.72	0.92695	474	1	top1	0.54	3.8e-24	0.92695	0.354	1	0.615166
C-reactive protein	Yes	Liver	FAHD1	16	1877196	1890208	0.64	rs36227	-6.5	rs3743854	0.503	9.09	0.95162	476	50	enet	0.56	6.3e-29	0.74397	0.457	1	0.694573
C-reactive protein	Yes	Whole_Blood	FAHD2B	2	97749320	97760619	0.0808	rs7582249	4.09	rs1257101	0.017	-4.37	-1.6885	124	4	lasso	0.022	0.0028	0.632	0.527	1	0.765527
C-reactive protein	Yes	Brain_Cortex	FAHD2B	2	97749320	97760619	0.2859	rs7582249	4.09	rs6758151	-0.005202	-3.81	1.4204	124	124	blup	0.038	0.013	0.3237	0.746	1	0.884727
C-reactive protein	Yes	Whole_Blood	FAHD2CP	2	96676299	96689056	0.0574	rs17419569	-2.39	rs7058	0.0208	-4.33	1.6677	113	113	blup	0.03	0.00049	-1.5	0.134	1	0.377867
C-reactive protein	Yes	Liver	FAHD2CP	2	96676299	96689056	0.1382	rs17419569	-2.39	rs11695514	0.122595	4.75	-1.1145	113	1	top1	0.12	5.8e-06	-1.1145	0.265	1	0.518904
C-reactive protein	Yes	Brain_Cortex	FAIM	3	138327451	138352218	0.1862	rs633876	2.88	rs9878436	0.074491	-4.55	1.2307	276	1	top1	0.074	0.0008	-1.2307	0.218	1	0.480166
C-reactive protein	Yes	Whole_Blood	FAM101B	17	289769	295730	0.1967	rs2740345	-3.07	rs4968169	0.069	5.73	-1.8042	319	26	enet	0.13	7.8e-13	-1.4122	0.158	1	0.411026
C-reactive protein	Yes	Brain_Cortex	FAM101B	17	289769	295730	0.3642	rs2740345	-3.07	rs28445967	0.054822	4.3	0.2209	319	6	lasso	0.11	6.5e-05	-0.257	0.797	1	0.909825
C-reactive protein	Yes	Whole_Blood	FAM105B	5	14664773	14699820	0.1967	rs2455458	3.48	rs40578	0.16547	7.87	-0.88124	464	1	top1	0.17	2.6e-16	-0.88124	0.378	1	0.647729
C-reactive protein	Yes	Whole_Blood	FAM106A	17	18427880	18430160	0.1448	rs16960835	3.96	rs584300	0.0545	5.74	1.6953	293	293	blup	0.079	2.4e-08	1.5835	0.113	1	0.345483
C-reactive protein	Yes	Brain_Cortex	FAM106A	17	18427880	18430160	0.2496	rs16960835	3.96	rs584300	0.114864	5.09	1.6953	293	21	enet	0.25	4.5e-10	0.8126	0.416	1	0.671762
C-reactive protein	Yes	Liver	FAM106A	17	18427880	18430160	0.1487	rs16960835	3.96	rs7222009	0.03662	4.13	1.6563	293	4	lasso	0.051	0.0029	2.28341	0.0224	1	0.118539
C-reactive protein	Yes	Whole_Blood	FAM107B	10	14560556	14816896	0.209	rs12770830	3.39	rs11259164	0.023121	4.71	-1.2978	618	618	blup	0.051	6.8e-06	-1.07086	0.284	1	0.561523
C-reactive protein	Yes	Whole_Blood	FAM109A	12	111798455	111806925	0.0533	rs7314285	-4.84	rs933307	-0.001825	3.64	-2.4456	236	4	lasso	0.0098	0.032	-2.70129	0.00691	1	0.0539519
C-reactive protein	Yes	Whole_Blood	FAM109B	22	42470255	42475445	0.1541	rs5751129	5.25	rs133382	0.076339	-6.02	1.3545	341	22	enet	0.084	8.4e-09	-0.83477	0.404	1	0.670716
C-reactive protein	Yes	Brain_Cortex	FAM109B	22	42470255	42475445	0.3077	rs5751129	5.25	rs133369	0.068138	-4.45	1.1705	340	340	blup	0.13	9.2e-06	-1.44935	0.147	1	0.38403
C-reactive protein	Yes	Whole_Blood	FAM110A	20	814358	838106	0.218	rs3746807	2.85	rs491100	0.107293	6.41	0.7173	674	1	top1	0.11	7.1e-11	0.7173	0.473	1	0.728049
C-reactive protein	Yes	Liver	FAM111A	11	58910245	58922512	0.159	rs17578360	2.04	rs7933787	0.058795	4.11	0.2029	339	1	top1	0.059	0.0015	0.2029	0.839	1	0.935303
C-reactive protein	Yes	Brain_Cortex	FAM114A1	4	38869298	38947360	0.2964	rs7658893	4.76	rs9999294	-0.00421	-2.9	-1.536	510	510	blup	0.011	0.11	2.98515	0.00283	1	0.0286153
C-reactive protein	Yes	Whole_Blood	FAM114A2	5	153369688	153418465	0.099	rs10035289	4.82	rs1057772	0.011909	-4.82	-3.5315	550	20	enet	0.051	7.9e-06	5.00755	5.51e-07	0.00320076	2.50059e-05
C-reactive protein	Yes	Liver	FAM115A	7	143548468	143599291	0.2874	rs2158576	2.48	rs11505615	0.061943	-4.22	-1.2147	230	230	blup	0.062	0.0011	0.7605	0.447	1	0.686377
C-reactive protein	Yes	Whole_Blood	FAM115C	7	143318043	143427502	0.1653	rs2158576	2.48	rs4640977	0.110259	6.48	-0.87162	294	1	top1	0.11	3.8e-11	-0.87162	0.383	1	0.651493
C-reactive protein	Yes	Whole_Blood	FAM117B	2	203499901	203634480	0.3167	rs7572505	4.35	rs10189685	0.221	-9.34	-1.9164	241	7	enet	0.24	7.9e-24	2.13	0.0335	1	0.162033
C-reactive protein	Yes	Whole_Blood	FAM118A	22	45704849	45737836	0.7722	rs5766565	3.96	rs104664	0.635498	15.4	0.65114	615	25	enet	0.68	6e-93	1.26979	0.204	1	0.474774
C-reactive protein	Yes	Brain_Cortex	FAM118A	22	45704849	45737836	0.7743	rs5766565	3.96	rs3827393	0.539773	8.8	0.5498	615	17	lasso	0.59	2e-27	1.01856	0.308	1	0.571352
C-reactive protein	Yes	Liver	FAM118A	22	45704849	45737836	0.881	rs5766565	3.96	rs3827393	0.416903	8	0.5498	615	28	lasso	0.53	9e-27	2.0808	0.0375	1	0.165424
C-reactive protein	Yes	Whole_Blood	FAM118B	11	126081309	126132813	0.5415	rs555228	-3.22	rs17461553	0.294	10.85	1.9926	631	11	lasso	0.38	7.3e-40	2.6725	0.00753	1	0.0577831
C-reactive protein	Yes	Whole_Blood	FAM120B	6	170599791	170716153	0.1066	rs6917521	-3.92	rs3800266	0.000632	-3.79	-0.14334	394	394	blup	0.048	1.3e-05	0.67723	0.498	1	0.748675
C-reactive protein	Yes	Liver	FAM120B	6	170599791	170716153	0.223	rs6917521	-3.92	rs714869	0.037	-3.61	-0.3281	394	394	blup	0.041	0.0073	-0.48262	0.629	1	0.80818
C-reactive protein	Yes	Liver	FAM131A	3	184053714	184063972	0.3326	rs1464323	4.92	rs2293604	0.053197	4.42	-2.82232	514	6	lasso	0.061	0.0013	-2.7546	0.00588	1	0.0455174
C-reactive protein	Yes	Whole_Blood	FAM134B	5	16473147	16617167	0.2536	rs17613411	-3.68	rs257174	0.085941	5.78	1.585	497	1	top1	0.086	6e-09	1.585	0.113	1	0.345483
C-reactive protein	Yes	Brain_Cortex	FAM138B	2	114334959	114336429	0.2709	rs6734238	17.8	rs4849261	0.094898	4.82	-2.3682	376	4	lasso	0.099	0.00012	-2.4996	0.0124	1	0.0834434
C-reactive protein	Yes	Whole_Blood	FAM13A-AS1	4	89630940	89651254	0.1061	rs1965869	-4.61	rs17014483	0.0796	-5.86	0.80496	412	1	top1	0.08	2.2e-08	-0.805	0.421	1	0.684847
C-reactive protein	Yes	Whole_Blood	FAM149A	4	187025573	187093821	0.1637	rs12504229	3.16	rs2036912	0.0101	-3.71	-0.43692	592	592	blup	0.018	0.0055	1.1006	0.271	1	0.548133
C-reactive protein	Yes	Brain_Cortex	FAM149A	4	187025573	187093821	0.447	rs12504229	3.16	rs2036912	0.32755	-6.74	-0.43692	591	1	top1	0.33	2.5e-13	0.43692	0.662	1	0.834556
C-reactive protein	Yes	Whole_Blood	FAM149B1	10	74927924	75004262	0.0913	rs12247028	-4.69	rs16930547	0.01426	4.19	0.51542	225	1	top1	0.014	0.012	0.51542	0.606	1	0.81412
C-reactive protein	Yes	Liver	FAM149B1	10	74927924	75004262	0.0912	rs12247028	-4.69	rs11000637	0.0159	3.75	0.5181	225	225	blup	0.024	0.032	0.7874	0.431	1	0.670232
C-reactive protein	Yes	Whole_Blood	FAM151B	5	79783883	79838382	0.1801	rs11744364	3.52	rs1824837	0.099249	-6.66	0.40821	442	442	blup	0.13	1.6e-12	0.17507	0.861	1	0.949962
C-reactive protein	Yes	Whole_Blood	FAM153A	5	177134982	177210399	0.2314	rs33921462	3.53	rs6601075	0.110394	6.62	-2.069	294	1	top1	0.11	3.7e-11	-2.069	0.0385	1	0.176656
C-reactive protein	Yes	Brain_Cortex	FAM153A	5	177134982	177210399	0.2804	rs33921462	3.53	rs6600989	0.142102	5.01	-2.5983	294	1	top1	0.14	3.9e-06	-2.5983	0.00937	1	0.0687427
C-reactive protein	Yes	Liver	FAM153A	5	177134982	177210399	0.4476	rs33921462	3.53	rs6601075	0.03952	5.06	-2.069	294	6	lasso	0.097	5.6e-05	-1.9336	0.0532	1	0.211745
C-reactive protein	Yes	Whole_Blood	FAM153B	5	175487692	175559261	0.2231	rs2115512	2.64	rs7443800	0.136809	-7.71	0.05756	314	3	lasso	0.14	2.9e-14	-0.68231	0.495	1	0.746677
C-reactive protein	Yes	Whole_Blood	FAM153C	5	177433406	177482560	0.1526	rs1366223	-3.12	rs28375402	0.064663	-5.95	1.3433	365	5	lasso	0.074	7.3e-08	-1.64371	0.1	1	0.324707
C-reactive protein	Yes	Brain_Cortex	FAM153C	5	177433406	177482560	0.3065	rs1366223	-3.12	rs11960651	0.012135	4.09	-0.643	365	8	lasso	0.027	0.033	-0.70855	0.479	1	0.720161
C-reactive protein	Yes	Brain_Cortex	FAM154B	15	82555151	82577271	0.658	rs17258267	-2.81	rs12439679	0.337845	6.98	-1.975	243	16	enet	0.46	6.4e-20	-1.75514	0.0792	1	0.268331
C-reactive protein	Yes	Liver	FAM154B	15	82555151	82577271	0.5021	rs17258267	-2.81	rs9972386	0.26544	6.44	-2.007	243	1	top1	0.27	6.7e-12	-2.0072	0.0447	1	0.188034
C-reactive protein	Yes	Whole_Blood	FAM157B	9	141106637	141143444	0.2987	NA	NA	NA	NA	NA	NA	175	0	top1	0.066	3.4e-07	NA	NA	NA	NA
C-reactive protein	Yes	Whole_Blood	FAM157C	16	90168679	90244752	0.351	rs1230	-4.11	rs12925933	0.15027	-7.67	0.61143	234	4	lasso	0.17	4.6e-17	-0.75612	0.45	1	0.711306
C-reactive protein	Yes	Whole_Blood	FAM160A1	4	152330368	152584784	0.2021	rs9996742	3.85	rs2709828	0.131	8.18	-1.8517	308	6	lasso	0.17	8.2e-17	-2.3931	0.0167	1	0.102332
C-reactive protein	Yes	Whole_Blood	FAM160A2	11	6232565	6255941	0.4057	rs2682093	3.01	rs11602274	0.235	9.38	-0.24	614	48	enet	0.27	7.6e-27	0.2012	0.841	1	0.940217
C-reactive protein	Yes	Whole_Blood	FAM160B1	10	116581503	116659591	0.127	rs10787524	2.47	rs758585	0.066989	-5.51	0.44959	375	1	top1	0.067	2.9e-07	-0.44959	0.653	1	0.839577
C-reactive protein	Yes	Liver	FAM160B1	10	116581503	116659591	0.2331	rs10787524	2.47	rs758585	-5.93e-05	-4.07	0.4496	375	375	blup	0.0031	0.23	-0.2132	0.831	1	0.934053
C-reactive protein	Yes	Liver	FAM160B2	8	21946695	21962409	0.5442	rs4739285	-3.82	rs1456	0.053964	4.57	1.8925	439	16	lasso	0.14	9.4e-07	0.2406	0.81	1	0.922245
C-reactive protein	Yes	Whole_Blood	FAM161B	14	74398204	74416995	0.1352	rs1540343	-5.66	rs12895268	0.02897	-4.28	-0.74947	411	411	blup	0.043	3.4e-05	-0.116	0.908	1	0.968878
C-reactive protein	Yes	Liver	FAM162B	6	117073363	117086886	0.533	rs9400909	4.26	rs548101	0.287	6.7	0.152	376	1	top1	0.29	7.1e-13	0.15205	0.879	1	0.95477
C-reactive protein	Yes	Liver	FAM163B	9	136444079	136451319	0.582	rs495828	10.14	rs1611115	0.222203	6.06	-1.3174	615	1	top1	0.22	5.3e-10	-1.3174	0.188	1	0.438407
C-reactive protein	Yes	Liver	FAM166A	9	140138160	140142222	0.719	NA	NA	NA	NA	NA	NA	361	0	lasso	0.38	1e-17	NA	NA	NA	NA
C-reactive protein	Yes	Liver	FAM166B	9	35561896	35563896	0.14	rs10114937	3.4	rs10758312	0.06624	4.3	0.043493	382	5	lasso	0.095	6.6e-05	0.58331	0.56	1	0.763883
C-reactive protein	Yes	Whole_Blood	FAM167A	8	11278972	11332224	0.3823	rs1616534	-9.72	rs13277113	0.19677	9.29	4.4344	626	12	enet	0.2	3.4e-20	4.76554	1.88e-06	0.0109209	7.00059e-05
C-reactive protein	Yes	Brain_Cortex	FAM167A	8	11278972	11332224	0.3029	rs1616534	-9.72	rs2409798	0.01759	-4.1	7.233	626	626	blup	0.07	0.0012	-6.27294	3.54e-10	1.38166e-06	3.54272e-08
C-reactive protein	Yes	Whole_Blood	FAM168A	11	73111532	73309234	0.0727	rs1783575	5.81	rs17851510	0.0501	4.98	0.7037	341	1	top1	0.05	8.7e-06	0.7037	0.482	1	0.736438
C-reactive protein	Yes	Liver	FAM170A	5	118965254	118971517	0.2619	rs351114	-3.62	rs3797371	0.065848	5.25	0.1913	376	21	enet	0.17	7.5e-08	1.2822	0.2	1	0.452496
C-reactive protein	Yes	Whole_Blood	FAM170B	10	50339199	50342053	0.2135	rs6537523	2.9	rs17773666	0.114244	7.05	-1.81389	623	8	enet	0.12	6e-12	-1.70364	0.0884	1	0.301182
C-reactive protein	Yes	Brain_Cortex	FAM171A1	10	15253642	15413061	0.411	rs17137762	2.69	rs4750626	0.004617	-3.75	-0.08111	487	16	enet	0.067	0.0014	-1.05186	0.293	1	0.556757
C-reactive protein	Yes	Liver	FAM171A1	10	15253642	15413061	0.3171	rs17137762	2.69	rs7897087	0.116	4.81	0.3128	487	1	top1	0.12	1.1e-05	0.3128	0.754	1	0.889106
C-reactive protein	Yes	Whole_Blood	FAM173B	5	10226442	10244612	0.1265	rs3797123	3.3	rs3844305	-0.002597	3.33	-0.92914	606	606	blup	0.0094	0.035	0.02164	0.983	1	0.994817
C-reactive protein	Yes	Whole_Blood	FAM174A	5	99871009	99922445	0.075	rs424395	-2.75	rs4702982	0.016615	-4.95	2.4052	276	2	lasso	0.017	0.0074	-2.40576	0.0161	1	0.0996005
C-reactive protein	Yes	Whole_Blood	FAM174B	15	93160673	93353114	0.2002	rs1545189	3.58	rs8038332	0.021204	-5.07	-0.3259	657	28	enet	0.07	1.5e-07	1.029	0.303	1	0.582245
C-reactive protein	Yes	Whole_Blood	FAM177A1	14	35514113	35582336	0.2895	rs11156875	4.32	rs799488	0.142381	7.68	1.409	373	373	blup	0.19	6.4e-19	1.0956	0.273	1	0.550263
C-reactive protein	Yes	Whole_Blood	FAM177B	1	222910549	222924147	0.2073	rs5744106	2.23	rs2378607	0.091	-6.05	0.48306	324	7	lasso	0.099	3.9e-10	-0.369	0.712	1	0.878693
C-reactive protein	Yes	Whole_Blood	FAM178A	10	102672497	102724893	0.1072	rs3802727	3.59	rs1467616	-0.002697	-3.17	-0.19617	424	424	blup	0.0068	0.061	0.71859	0.472	1	0.727088
C-reactive protein	Yes	Brain_Cortex	FAM178B	2	97541620	97674921	0.2503	rs7582249	4.09	rs6717064	0.06226	-3.77	1.217	148	3	lasso	0.085	0.00035	-1.2623	0.207	1	0.467276
C-reactive protein	Yes	Whole_Blood	FAM179A	2	29179477	29284239	0.1643	rs6723311	-4.21	rs10197378	0.0985	6.23	-2.3561	596	24	enet	0.11	5.1e-11	-2.29	0.0219	1	0.122324
C-reactive protein	Yes	Brain_Cortex	FAM179A	2	29179477	29284239	0.7676	rs6723311	-4.21	rs10197378	0.583761	8.89	-2.3561	596	8	lasso	0.6	1.3e-28	-2.451	0.0142	1	0.0914564
C-reactive protein	Yes	Liver	FAM179A	2	29179477	29284239	0.3946	rs6723311	-4.21	rs11676763	0.183488	5.39	-1.0694	596	1	top1	0.18	2.2e-08	-1.0694	0.285	1	0.541115
C-reactive protein	Yes	Brain_Cortex	FAM182A	20	26035291	26073683	0.538	rs6115214	6.38	rs2752931	0.128224	-5.69	1.9007	85	7	lasso	0.34	4.8e-14	-4.62276	3.79e-06	0.0147924	0.000113787
C-reactive protein	Yes	Brain_Cortex	FAM182B	20	25744102	25848861	0.576	rs6115214	6.38	rs2424750	0.206764	-5.97	-5.5349	157	1	top1	0.21	1.8e-08	5.5349	3.11e-08	0.000121383	1.83914e-06
C-reactive protein	Yes	Liver	FAM183B	7	38724946	38726637	0.2776	rs17176375	-3.97	rs11770470	0.118269	-4.43	0.63392	546	1	top1	0.12	8.5e-06	-0.6339	0.526	1	0.741469
C-reactive protein	Yes	Brain_Cortex	FAM184A	6	119280928	119470552	0.258	rs11153824	-2.67	rs4945630	0.154852	5.1	-0.4296	421	1	top1	0.15	1.4e-06	-0.42958	0.668	1	0.839409
C-reactive protein	Yes	Liver	FAM184A	6	119280928	119470552	0.552	rs11153824	-2.67	rs794266	0.425	-8.45	-1.3232	421	9	enet	0.44	5.2e-21	1.19102	0.234	1	0.48997
C-reactive protein	Yes	Whole_Blood	FAM185A	7	102389418	102449672	0.188	rs367634	5.97	rs11760934	0.06089	5.23	-0.73779	190	1	top1	0.061	9.8e-07	-0.73779	0.461	1	0.718141
C-reactive protein	Yes	Liver	FAM188B	7	30811033	30932002	0.4363	rs7794247	3.87	rs2302340	0.204433	5.75	1.005	487	6	lasso	0.22	4.6e-10	1.2108	0.226	1	0.481106
C-reactive protein	Yes	Liver	FAM198A	3	43020759	43101703	0.6481	rs418736	4.11	rs12497427	0.287874	-6.94	-0.13757	392	7	lasso	0.29	3.9e-13	-0.07537	0.94	1	0.976444
C-reactive protein	Yes	Whole_Blood	FAM198B	4	159045626	159094470	0.1809	rs17037309	-3.69	rs8370	0.159	8.14	-2.0265	307	6	lasso	0.16	6.8e-16	-2.3278	0.0199	1	0.11491
C-reactive protein	Yes	Brain_Cortex	FAM198B	4	159045626	159094470	0.1514	rs17037309	-3.69	rs12645131	0.08051	-4.14	-2.1609	307	1	top1	0.081	0.0005	2.1609	0.0307	1	0.146841
C-reactive protein	Yes	Whole_Blood	FAM19A2	12	62102040	62672931	0.2291	rs10735900	-4.25	rs1245651	0.073896	6.15	-0.8155	477	29	enet	0.17	1.2e-16	-1.63614	0.102	1	0.327358
C-reactive protein	Yes	Brain_Cortex	FAM200B	4	15683303	15692070	0.325	rs9918079	-4.23	rs1786	0.24007	-5.88	1.2543	558	1	top1	0.24	9.8e-10	-1.2543	0.21	1	0.471594
C-reactive protein	Yes	Whole_Blood	FAM206A	9	111696461	111713024	0.0715	rs4978776	3.56	rs1417713	0.042916	-4.87	-3.4279	608	1	top1	0.043	3.7e-05	3.4279	0.000608	1	0.00834958
C-reactive protein	Yes	Whole_Blood	FAM208A	3	56654573	56717265	0.1322	rs1344142	-4.7	rs17216664	0.10458	6.46	-1.4356	445	1	top1	0.1	1.3e-10	-1.4356	0.151	1	0.40163
C-reactive protein	Yes	Brain_Cortex	FAM208B	10	5726801	5805703	0.438	rs4077511	-3.55	rs11253250	0.018956	3.9	-0.70542	690	690	blup	0.076	0.00071	-0.702112	0.483	1	0.723388
C-reactive protein	Yes	Whole_Blood	FAM209B	20	55108302	55111576	0.1727	rs913664	-3.31	rs6069746	0.032556	-4.5	-0.0184	608	608	blup	0.035	0.00018	-1.3028	0.193	1	0.460048
C-reactive protein	Yes	Whole_Blood	FAM20A	17	66531254	66597530	0.3363	rs6501873	-2.99	rs11654879	0.3	-10.57	0.59888	467	1	top1	0.3	2.2e-30	-0.5989	0.549	1	0.77936
C-reactive protein	Yes	Liver	FAM20A	17	66531254	66597530	0.3127	rs6501873	-2.99	rs2952317	0.18414	-5.38	-0.03296	467	1	top1	0.18	2.1e-08	0.03296	0.974	1	0.989737
C-reactive protein	Yes	Brain_Cortex	FAM20B	1	178994939	179045697	0.2876	rs10798625	2.48	rs9725887	0.201	-5.36	0.0564	459	1	top1	0.2	2.9e-08	-0.0564	0.955	1	0.978311
C-reactive protein	Yes	Whole_Blood	FAM20C	7	192969	300711	0.1657	rs9969233	2.85	rs12718096	0.009616	-4.21	0.56942	112	112	blup	0.029	0.00063	-0.54871	0.583	1	0.801573
C-reactive protein	Yes	Brain_Cortex	FAM20C	7	192969	300711	0.2274	rs9969233	2.85	rs4617107	-0.007224	3.28	0.88317	112	112	blup	0.051	0.0048	0.2658	0.79	1	0.906503
C-reactive protein	Yes	Whole_Blood	FAM213A	10	82167585	82192753	0.1314	rs11186592	-3.43	rs1870145	0.057201	-5.33	2.0907	547	1	top1	0.057	2.1e-06	-2.0907	0.0366	1	0.171736
C-reactive protein	Yes	Brain_Cortex	FAM213A	10	82167585	82192753	0.22	rs11186592	-3.43	rs10788622	0.038935	-4.05	-0.99828	547	1	top1	0.039	0.012	0.99828	0.318	1	0.581882
C-reactive protein	Yes	Whole_Blood	FAM213B	1	2517930	2522908	0.1117	rs4609377	-3.27	rs4648648	0.0765	-5.53	2.5971	377	1	top1	0.077	4.1e-08	-2.6	0.0094	1	0.0684996
C-reactive protein	Yes	Brain_Cortex	FAM215A	17	41994576	41995326	0.3372	rs732508	3.8	rs231458	0.175014	-4.94	0.6856	364	1	top1	0.18	2.7e-07	-0.6857	0.493	1	0.730705
C-reactive protein	Yes	Whole_Blood	FAM216A	12	110906181	110928190	0.0996	rs11064885	-3.67	rs7976889	0.100815	-6.32	-0.4638	250	1	top1	0.1	2.8e-10	0.46384	0.643	1	0.834306
C-reactive protein	Yes	Brain_Cortex	FAM218A	4	165878100	165880273	0.4485	rs17687381	-3.4	rs7680569	0.2187	5.85	-0.72418	458	1	top1	0.22	6.4e-09	-0.72418	0.469	1	0.712537
C-reactive protein	Yes	Whole_Blood	FAM21A	10	51827648	51893269	0.5206	rs7904833	-2.78	rs2338050	0.328705	-11.03	0.37841	262	9	enet	0.36	7.5e-38	-0.88388	0.377	1	0.646779
C-reactive protein	Yes	Brain_Cortex	FAM21A	10	51827648	51893269	0.821	rs7904833	-2.78	rs2338050	0.492036	-8.18	0.37841	262	1	top1	0.49	1.6e-21	-0.37841	0.705	1	0.859611
C-reactive protein	Yes	Liver	FAM21A	10	51827648	51893269	0.5764	rs7904833	-2.78	rs2338050	0.338	-7.25	0.3784	262	1	top1	0.34	2.6e-15	-0.3784	0.705	1	0.859458
C-reactive protein	Yes	Whole_Blood	FAM21C	10	46222680	46288409	0.4508	rs11239572	2.84	rs963029	0.096083	-7.8	1.4116	173	19	enet	0.25	2.6e-25	0.59932	0.549	1	0.77936
C-reactive protein	Yes	Brain_Cortex	FAM21C	10	46222680	46288409	0.225	rs11239572	2.84	rs7898761	0.108298	-4.17	-2.0093	173	1	top1	0.11	5.8e-05	2.0093	0.0445	1	0.187766
C-reactive protein	Yes	Whole_Blood	FAM21FP	10	46201879	46222647	0.2592	rs11239572	2.84	rs7074524	0.124315	6.99	-0.47362	173	1	top1	0.12	2e-12	-0.47362	0.636	1	0.831162
C-reactive protein	Yes	Whole_Blood	FAM220A	7	6369040	6388612	0.1073	rs4724795	-4.85	rs2042524	0.05719	5.59	-1.81319	299	4	lasso	0.065	4.3e-07	-2.93842	0.0033	1	0.0308195
C-reactive protein	Yes	Brain_Cortex	FAM220CP	9	99883941	99884771	0.2421	rs10817135	3.16	rs6478095	0.0785	-4.38	1.4698	299	30	enet	0.12	2.1e-05	-0.6824	0.495	1	0.730705
C-reactive protein	Yes	Brain_Cortex	FAM221A	7	23719749	23742868	0.2044	rs17796841	-7.28	rs993179	0.17005	4.94	0.033233	439	14	enet	0.17	3.7e-07	2.3093	0.0209	1	0.115706
C-reactive protein	Yes	Liver	FAM221A	7	23719749	23742868	0.4001	rs17796841	-7.28	rs6461722	0.040159	3.92	1.5066	439	439	blup	0.044	0.0055	0.3857	0.7	1	0.856707
C-reactive protein	Yes	Brain_Cortex	FAM227A	22	38974125	39052634	0.3093	rs1569492	-12.5	rs5750627	0.251769	5.95	-11.343	369	1	top1	0.25	3.4e-10	-11.343	8.03e-30	3.13411e-26	5.22352e-27
C-reactive protein	Yes	Whole_Blood	FAM228A	2	24397938	24423718	0.1512	rs2044148	-3.39	rs6545275	0.072	5.52	1.7093	283	1	top1	0.072	1e-07	1.71	0.0874	1	0.299532
C-reactive protein	Yes	Brain_Cortex	FAM228A	2	24397938	24423718	0.1562	rs2044148	-3.39	rs6754391	0.168454	5.33	0.7216	283	3	lasso	0.19	1e-07	1.1698	0.242	1	0.506177
C-reactive protein	Yes	Liver	FAM228A	2	24397938	24423718	0.2651	rs2044148	-3.39	rs6713263	0.143611	5.47	0.4628	282	56	enet	0.19	9.3e-09	-0.0588	0.953	1	0.981237
C-reactive protein	Yes	Whole_Blood	FAM228B	2	24299396	24392509	0.1812	rs2044148	-3.39	rs7596060	0.0638	5.39	1.6128	318	318	blup	0.073	8.8e-08	0.35	0.726	1	0.885622
C-reactive protein	Yes	Brain_Cortex	FAM228B	2	24299396	24392509	0.3316	rs2044148	-3.39	rs6716256	0.248202	-5.92	0.4863	318	1	top1	0.25	4.7e-10	-0.4863	0.627	1	0.813287
C-reactive protein	Yes	Liver	FAM228B	2	24299396	24392509	0.2684	rs2044148	-3.39	rs13006081	0.048091	-4.55	0.5492	317	1	top1	0.048	0.0038	-0.5492	0.583	1	0.776272
C-reactive protein	Yes	Liver	FAM229B	6	112408802	112423993	0.33	rs174402	5.05	rs12204892	0.118	-5.6	-0.4888	500	500	blup	0.17	6.5e-08	0.23317	0.816	1	0.9257
C-reactive protein	Yes	Whole_Blood	FAM26F	6	116782533	116784934	0.4828	rs1338668	7.78	rs11755235	0.0488	-6.6	-1.803	380	30	enet	0.22	7.1e-22	1.55416	0.12	1	0.355291
C-reactive protein	Yes	Brain_Cortex	FAM26F	6	116782533	116784934	0.301	rs1338668	7.78	rs12209580	0.042096	-4.02	-1.8879	380	23	enet	0.16	1.2e-06	2.77476	0.00552	1	0.0478572
C-reactive protein	Yes	Liver	FAM35A	10	88853918	88951225	0.2934	rs11202429	-2.59	rs7081609	0.114	4.26	1.4889	250	1	top1	0.11	1.3e-05	1.4889	0.137	1	0.370877
C-reactive protein	Yes	Whole_Blood	FAM3B	21	42676139	42729358	0.5398	rs1964927	-3.78	rs2838009	0.144464	8.33	-0.3366	627	15	enet	0.37	4.3e-39	-0.0987	0.921	1	0.975048
C-reactive protein	Yes	Brain_Cortex	FAM3C	7	120988905	121036418	0.2424	rs7806789	3.13	rs2707460	0.009976	-4.47	1.2579	369	1	top1	0.01	0.13	-1.2579	0.208	1	0.468991
C-reactive protein	Yes	Whole_Blood	FAM43A	3	194406622	194409762	0.2772	rs6437455	-3.28	rs789859	0.124949	-6.89	-1.5316	538	1	top1	0.12	1.7e-12	1.5316	0.126	1	0.365601
C-reactive protein	Yes	Brain_Cortex	FAM47E	4	77135193	77204933	0.4257	rs4124581	-3.67	rs6849069	0.34138	6.85	-0.07271	484	5	lasso	0.37	4e-15	-0.05902	0.953	1	0.978059
C-reactive protein	Yes	Liver	FAM47E	4	77135193	77204933	0.3884	rs4124581	-3.67	rs1876539	0.203078	-6.34	2.0327	484	6	lasso	0.27	5.1e-12	-1.715	0.08634	1	0.2878
C-reactive protein	Yes	Whole_Blood	FAM47E-STBD1	4	77227179	77232752	0.1942	rs4124581	-3.67	rs11737407	0.0559	-5.43	-1.1296	499	1	top1	0.056	2.7e-06	1.1296	0.259	1	0.537909
C-reactive protein	Yes	Brain_Cortex	FAM47E-STBD1	4	77227179	77232752	0.4689	rs4124581	-3.67	rs3733249	0.06179	-4.6	-0.15048	499	499	blup	0.23	2.8e-09	0.62044	0.535	1	0.754646
C-reactive protein	Yes	Liver	FAM47E-STBD1	4	77227179	77232752	0.1984	rs4124581	-3.67	rs13140663	-0.006191	-3.67	-0.28584	499	499	blup	0.091	9.8e-05	-1.3248	0.18524	1	0.434857
C-reactive protein	Yes	Brain_Cortex	FAM49A	2	16730727	16847599	0.4512	rs10207081	2.82	rs4441471	0.023769	-2.87	-1.0964	489	1	top1	0.024	0.041	1.0964	0.273	1	0.535706
C-reactive protein	Yes	Whole_Blood	FAM53A	4	1619642	1686029	0.2083	rs2187692	2.82	rs798727	0.082	6.75	0.7435	273	273	blup	0.094	1e-09	0.3914	0.696	1	0.868542
C-reactive protein	Yes	Liver	FAM53A	4	1619642	1686029	0.2727	rs2187692	2.82	rs798727	0.127976	4.95	0.7435	273	3	lasso	0.14	1.9e-06	1.25953	0.20784	1	0.46204
C-reactive protein	Yes	Brain_Cortex	FAM57A	17	635652	646206	0.5359	rs333635	-3.53	rs2657621	0.283246	6.25	1.0375	395	1	top1	0.28	1.9e-11	1.0375	0.3	1	0.564561
C-reactive protein	Yes	Brain_Cortex	FAM58DP	13	19956348	19957525	0.313	rs9634442	2.69	rs4359305	0.152925	5.35	1.642	354	354	blup	0.17	5e-07	0.5826	0.560158	1	0.771997
C-reactive protein	Yes	Whole_Blood	FAM63B	15	59063391	59154099	0.111	rs1532085	6.57	rs12905507	0.003151	4.14	-0.5576	502	12	enet	0.012	0.022	-0.0359	0.971	1	0.990959
C-reactive protein	Yes	Brain_Cortex	FAM66A	8	12219527	12268510	0.3483	rs4840599	-8.11	rs6601649	0.20713	-6.58	-4.8059	173	17	enet	0.28	2.7e-11	6.55652	5.51e-11	2.15055e-07	6.51683e-09
C-reactive protein	Yes	Brain_Cortex	FAM66D	8	11973291	12008698	0.2396	rs1616534	-9.72	rs7816040	0.00187	3.84	-2.3586	244	244	blup	0.05	0.0052	-4.54721	5.44e-06	0.0212323	0.000153857
C-reactive protein	Yes	Brain_Cortex	FAM69A	1	93307724	93427057	0.1557	rs12138486	-6.47	rs10874753	0.0648	4.43	2.5997	268	268	blup	0.067	0.0014	1.0184	0.308	1	0.571352
C-reactive protein	Yes	Whole_Blood	FAM69B	9	139607022	139618502	0.1743	rs4266763	7.52	rs4880136	0.046593	-5.43	1.8446	389	389	blup	0.06	1.2e-06	0.85776	0.391	1	0.660075
C-reactive protein	Yes	Brain_Cortex	FAM71F1	7	128349115	128371797	0.2265	rs7808907	-5.76	rs731770	0.083781	4.77	-0.49738	367	7	enet	0.12	1.6e-05	-1.5508	0.121	1	0.341477
C-reactive protein	Yes	Whole_Blood	FAM71F2	7	128312342	128326929	0.1104	rs7808907	-5.76	rs10230965	0.053645	4.68	-1.3475	370	1	top1	0.054	4.2e-06	-1.3475	0.178	1	0.441315
C-reactive protein	Yes	Brain_Cortex	FAM71F2	7	128312342	128326929	0.4723	rs7808907	-5.76	rs13224451	0.070754	-5.07	0.96285	370	370	blup	0.24	8.3e-10	-0.9707	0.332	1	0.596042
C-reactive protein	Yes	Brain_Cortex	FAM72B	1	120837756	120855681	0.1307	rs2282403	-2.71	rs2319969	-0.00161	3.2	-0.3403	101	101	blup	0.043	0.0089	0.1543	0.877	1	0.950286
C-reactive protein	Yes	Whole_Blood	FAM76B	11	95502106	95523573	0.1672	rs4121859	3.15	rs566204	0.101	-6.96	0.1011	618	1	top1	0.1	2.5e-10	-0.1011	0.919	1	0.974351
C-reactive protein	Yes	Whole_Blood	FAM83A	8	124191200	124222314	0.1468	rs16898635	-3.07	rs6988636	0.061494	5.02	-1.4397	522	1	top1	0.061	8.7e-07	-1.4397	0.15	1	0.400069
C-reactive protein	Yes	Whole_Blood	FAM83D	20	37554955	37581703	0.0675	rs220495	3.27	rs6729	0.071564	-5.36	0.6868	405	1	top1	0.072	1.1e-07	-0.6868	0.492	1	0.743697
C-reactive protein	Yes	Whole_Blood	FAM83G	17	18872102	18908117	0.245	rs2074280	2.97	rs7218569	0.101	6.24	-0.88665	178	4	lasso	0.1	1.4e-10	-0.9248	0.355	1	0.628335
C-reactive protein	Yes	Brain_Cortex	FAM83H	8	144806103	144815971	0.3955	rs12541647	-6.04	rs11993154	0.04201	4.27	-2.6046	315	7	lasso	0.2	4.4e-08	-0.16898	0.866	1	0.944661
C-reactive protein	Yes	Liver	FAM84A	2	14772810	14786589	0.3535	rs10186602	-3.78	rs1400030	0.099794	4.79	-0.262	482	7	lasso	0.17	6.9e-08	0.3905	0.696	1	0.853671
C-reactive protein	Yes	Whole_Blood	FAM84B	8	127564687	127570638	0.1925	rs1010086	3.14	rs12546489	0.032214	-5.14	-0.5177	497	1	top1	0.032	0.00032	0.51773	0.605	1	0.813341
C-reactive protein	Yes	Liver	FAM85A	8	12051976	12053789	0.0897	rs1616534	-9.72	rs1004712	0.035879	4.28	6.3647	202	8	enet	0.07	0.00056	7.8925	2.96e-15	8.3176e-12	7.56145e-13
C-reactive protein	Yes	Brain_Cortex	FAM85B	8	8025341	8084136	0.3835	rs777709	7.43	rs2980436	0.24136	-7.48	6.0943	319	21	enet	0.34	1e-13	-7.00869	2.41e-12	9.40623e-09	3.35937e-10
C-reactive protein	Yes	Liver	FAM85B	8	8025341	8084136	0.1764	rs777709	7.43	rs2948300	0.039564	-4.76	6.7793	320	320	blup	0.093	8e-05	-6.2354	4.51e-10	1.26731e-06	3.42516e-08
C-reactive protein	Yes	Brain_Cortex	FAM86B3P	8	8086117	8102387	0.4128	rs777709	7.43	rs2980436	0.4415	-7.86	6.0943	323	1	top1	0.44	9.4e-19	-6.0943	1.1e-09	4.2933e-06	1.02221e-07
C-reactive protein	Yes	Whole_Blood	FAM86C1	11	71498556	71512282	0.569	rs4073394	2.81	rs10898585	0.409	12.32	-2.3004	336	1	top1	0.41	6.7e-44	-2.3004	0.0214	1	0.120927
C-reactive protein	Yes	Whole_Blood	FAM86JP	3	125635463	125648867	0.1849	rs9824351	3.34	rs2971253	0.065627	5.94	-1.60307	408	12	enet	0.071	1.2e-07	-2.07569	0.0379	1	0.175427
C-reactive protein	Yes	Brain_Cortex	FAM86JP	3	125635463	125648867	0.5889	rs9824351	3.34	rs9821905	0.373111	7.8	-1.4749	408	5	lasso	0.51	8.5e-23	-1.9213	0.0547	1	0.214352
C-reactive protein	Yes	Liver	FAM86JP	3	125635463	125648867	0.5955	rs9824351	3.34	rs17334039	0.23215	7.28	-1.61661	408	8	lasso	0.35	4.5e-16	-1.50556	0.132	1	0.362935
C-reactive protein	Yes	Brain_Cortex	FAM87A	8	325931	333174	0.3642	rs6558696	-4.22	rs7000863	0.14494	-5.04	-2.1105	396	8	lasso	0.16	6.2e-07	2.43011	0.0151	1	0.0945992
C-reactive protein	Yes	Brain_Cortex	FAM89A	1	231154704	231175992	0.5939	rs853443	3.03	rs4543780	0.192	-6.3	-0.1656	600	13	lasso	0.34	6.1e-14	0.3966	0.692	1	0.851206
C-reactive protein	Yes	Whole_Blood	FAM8A1	6	17600586	17611950	0.143	rs1175988	-3.34	rs9371004	0.03	-5.32	0.859288	355	10	enet	0.053	4.7e-06	-1.11666	0.264	1	0.542475
C-reactive protein	Yes	Brain_Cortex	FAM90A25P	8	12272589	12275599	0.2981	rs4840599	-8.11	rs11998678	0.14237	4.57	7.3193	188	14	enet	0.16	6.8e-07	6.14529	7.98e-10	3.11459e-06	7.59657e-08
C-reactive protein	Yes	Liver	FAM99A	11	1686827	1689086	0.311	rs12221580	3.61	rs16927442	0.121744	5.16	-2.2863	427	2	lasso	0.19	8.4e-09	-2.34586	0.019	1	0.105514
C-reactive protein	Yes	Liver	FAM99B	11	1704499	1706859	0.494	rs12221580	3.61	rs7131362	0.110152	4.7	1.5597	437	10	lasso	0.15	6.9e-07	2.43295	0.015	1	0.0900641
C-reactive protein	Yes	Whole_Blood	FAN1	15	31196055	31235311	0.2662	rs17815905	-2.46	rs1524878	0.167015	-7.98	-0.278	321	25	enet	0.21	4.7e-21	0.4817	0.63	1	0.827605
C-reactive protein	Yes	Brain_Cortex	FAN1	15	31196055	31235311	0.213	rs17815905	-2.46	rs798125	0.084137	5.47	-0.1941	321	16	enet	0.17	4.5e-07	-0.27769	0.781	1	0.901847
C-reactive protein	Yes	Whole_Blood	FANCA	16	89803957	89883065	0.3252	rs1230	-4.11	rs2159116	0.203827	-8.81	1.1396	365	22	enet	0.21	1.6e-20	-0.14011	0.889	1	0.960067
C-reactive protein	Yes	Brain_Cortex	FANCA	16	89803957	89883065	0.385	rs1230	-4.11	rs258322	-0.003676	-3.43	-3.3382	366	35	enet	0.041	0.011	0.55577	0.578	1	0.78331
C-reactive protein	Yes	Liver	FANCA	16	89803957	89883065	0.4768	rs1230	-4.11	rs8058895	0.154	-6.44	1.1671	366	8	lasso	0.2	3.5e-09	-1.3936	0.163	1	0.406155
C-reactive protein	Yes	Whole_Blood	FANCD2	3	10068098	10143614	0.0976	rs9876943	-4.16	rs3755783	0.06147	-4.94	-0.20227	528	1	top1	0.061	8.8e-07	0.20227	0.84	1	0.939823
C-reactive protein	Yes	Liver	FANCG	9	35073832	35080013	0.185	rs10114937	3.4	rs634801	0.15944	5.07	0.45376	343	15	enet	0.17	1.2e-07	1.18409	0.236	1	0.491491
C-reactive protein	Yes	Liver	FANCI	15	89787180	89860492	0.1672	NA	NA	NA	NA	NA	NA	0	0	enet	0.032	0.016	NA	NA	NA	NA
C-reactive protein	Yes	Brain_Cortex	FANK1	10	127585108	127698161	0.213	rs12415903	3.98	rs3736479	0.027239	4.62	1.3819	603	603	blup	0.05	0.0054	1.008	0.313	1	0.576789
C-reactive protein	Yes	Whole_Blood	FARP1	13	98794816	99102027	0.0983	rs7338676	-3.33	rs9584855	0.044481	5.19	-1.1446	577	1	top1	0.044	2.7e-05	-1.1446	0.252	1	0.530964
C-reactive protein	Yes	Whole_Blood	FARP2	2	242295658	242431094	0.2015	rs1476698	7.1	rs2018761	0.176	-8.35	-2.5054	373	373	blup	0.18	5.3e-18	2.33	0.02	1	0.115372
C-reactive protein	Yes	Brain_Cortex	FARP2	2	242295658	242431094	0.2846	rs1476698	7.1	rs6745662	0.149367	-5.72	-2.0166	373	15	enet	0.2	2.6e-08	2.2072	0.0273	1	0.136956
C-reactive protein	Yes	Whole_Blood	FARSA	19	13033293	13044851	0.1258	rs4804715	-3.12	rs2965216	0.030976	-5	0.34268	325	1	top1	0.031	0.00041	-0.34268	0.732	1	0.888749
C-reactive protein	Yes	Whole_Blood	FARSB	2	223435255	223521056	0.0885	rs1371647	-2.53	rs12151627	0.00704	3.88	0.75039	448	448	blup	0.014	0.012	0.72	0.472	1	0.727088
C-reactive protein	Yes	Whole_Blood	FAS	10	90750414	90775542	0.158	rs2246833	10.44	rs3740286	0.125843	6.91	2.0461	572	1	top1	0.13	1.4e-12	2.0461	0.0407	1	0.183561
C-reactive protein	Yes	Brain_Cortex	FAS	10	90750414	90775542	0.562	rs2246833	10.44	rs1926196	0.395287	7.39	-2.7559	571	11	enet	0.4	8.6e-17	-2.8036	0.00505	1	0.0445805
C-reactive protein	Yes	Whole_Blood	FASN	17	80036214	80056208	0.0691	rs4789671	2.89	rs7222764	0.0328	-5.27	-0.6558	316	6	enet	0.045	2.4e-05	1.5309	0.126	1	0.365601
C-reactive protein	Yes	Brain_Cortex	FASTKD1	2	170386259	170430385	0.3149	rs1862069	-8.97	rs12478568	0.093025	4.86	2.7227	433	433	blup	0.1	8e-05	1.7844	0.0744	1	0.257889
C-reactive protein	Yes	Liver	FASTKD1	2	170386259	170430385	0.4163	rs1862069	-8.97	rs746271	0.151197	5.31	2.4322	433	433	blup	0.16	2.4e-07	1.6847	0.0921	1	0.299538
C-reactive protein	Yes	Whole_Blood	FASTKD2	2	207630272	207657233	0.0982	rs1263613	-3.77	rs6707178	0.0281	-4.46	-0.09341	482	1	top1	0.028	0.00073	0.0934	0.926	1	0.976427
C-reactive protein	Yes	Whole_Blood	FASTKD5	20	3127165	3129906	0.058	rs6084306	3.43	rs16988490	0.031384	-4.43	-1.6883	419	5	enet	0.041	5e-05	2.5504	0.0108	1	0.0748654
C-reactive protein	Yes	Liver	FASTKD5	20	3127165	3129906	0.2339	rs6084306	3.43	rs7260750	-0.006153	-3.18	-1.1172	419	419	blup	0.038	0.0094	-0.7404	0.459	1	0.694573
C-reactive protein	Yes	Whole_Blood	FAXDC2	5	154198051	154238812	0.1929	rs277311	3.75	rs4865	0.09154	5.98	-2.22442	446	4	lasso	0.11	5.3e-11	-3.15334	0.00161	1	0.0179166
C-reactive protein	Yes	Brain_Cortex	FBF1	17	73905655	73937137	0.6194	rs820144	-3.49	rs1135889	0.289057	6.32	-0.4711	402	62	enet	0.29	7.5e-12	-1.4076	0.159	1	0.402972
C-reactive protein	Yes	Brain_Cortex	FBLL1	5	167956121	167957639	0.2233	rs12516671	-3.67	rs6873664	0.021749	4.14	3.4394	612	5	lasso	0.023	0.045	3.43813	0.000586	1	0.00802512
C-reactive protein	Yes	Liver	FBLL1	5	167956121	167957639	0.6195	rs12516671	-3.67	rs6555817	0.379944	7.62	-0.1395	612	8	lasso	0.41	3e-19	0.8674	0.386	1	0.634675
C-reactive protein	Yes	Whole_Blood	FBLN5	14	92335756	92414331	0.2718	rs11160010	-3.25	rs2284339	0.17253	-8.04	1.616	473	7	lasso	0.18	1.5e-17	-1.5695	0.117	1	0.351242
C-reactive protein	Yes	Brain_Cortex	FBLN7	2	112895962	112945791	0.3518	rs6737707	-5.89	rs12328678	-0.005399	4.02	1.5126	350	5	lasso	0.1	8.2e-05	-1.9538	0.0507	1	0.204635
C-reactive protein	Yes	Whole_Blood	FBN1	15	48700503	48938046	0.1965	rs11857757	-3.61	rs11070641	0.122983	-7.62	-1.9701	345	7	lasso	0.13	2.7e-13	1.9496	0.0512	1	0.213511
C-reactive protein	Yes	Whole_Blood	FBN2	5	127593601	127994878	0.372	rs17164094	-2.43	rs1363469	0.329484	11.1	0.3894	452	17	enet	0.33	5.5e-34	0.18625	0.852	1	0.94578
C-reactive protein	Yes	Brain_Cortex	FBN2	5	127593601	127994878	0.1632	rs17164094	-2.43	rs4339399	0.130917	4.72	0.6873	452	1	top1	0.13	9.6e-06	0.6873	0.492	1	0.730705
C-reactive protein	Yes	Brain_Cortex	FBP1	9	97365415	97402531	0.19	rs12340107	4.36	rs16910850	0.00742	3.59	0.2281	371	371	blup	0.038	0.014	0.6267	0.531	1	0.75259
C-reactive protein	Yes	Brain_Cortex	FBP2	9	97321002	97356075	0.1453	rs12340107	4.36	rs10993269	0.0552	-3.83	-0.9932	378	378	blup	0.06	0.0024	2.3983	0.0165	1	0.0999992
C-reactive protein	Yes	Liver	FBP2	9	97321002	97356075	0.214	rs12340107	4.36	rs540124	0.172516	5.26	2.5874	378	1	top1	0.17	6.2e-08	2.5874	0.00967	1	0.0651624
C-reactive protein	Yes	Whole_Blood	FBRSL1	12	133066137	133161774	0.2764	rs12423664	4.08	rs1882297	0.065748	5.94	-1.274	288	17	enet	0.13	7e-13	-2.29524	0.0217	1	0.122
C-reactive protein	Yes	Whole_Blood	FBXL17	5	107194736	107717799	0.046	rs172305	-5.49	rs4128456	0.030581	-4.37	-0.89324	379	1	top1	0.031	0.00044	0.89324	0.372	1	0.641421
C-reactive protein	Yes	Liver	FBXL4	6	99316420	99395849	0.282	rs2572116	-3.19	rs2388830	-0.000711	3.7	0.524	454	29	enet	0.12	6.4e-06	1.56947	0.117	1	0.340694
C-reactive protein	Yes	Whole_Blood	FBXO10	9	37510889	37576346	0.1839	rs17502738	-2.51	rs10973393	0.061155	5.28	-1.4483	420	6	lasso	0.093	1.4e-09	-1.44644	0.148	1	0.398393
C-reactive protein	Yes	Brain_Cortex	FBXO17	19	39432044	39466550	0.337	rs1865092	4.79	rs4803027	0.104794	4.29	1.2912	398	7	lasso	0.13	9.6e-06	0.8793	0.379	1	0.637602
C-reactive protein	Yes	Liver	FBXO17	19	39432044	39466550	0.398	rs1865092	4.79	rs4803027	-0.006421	2.93	1.2912	399	399	blup	0.069	0.00065	0.60534	0.545	1	0.753936
C-reactive protein	Yes	Whole_Blood	FBXO18	10	5932194	5979556	0.1656	rs678395	3.73	rs17146857	0.010963	-4.56	0.09992	698	16	enet	0.035	0.00018	0.36736	0.713	1	0.879367
C-reactive protein	Yes	Liver	FBXO18	10	5932194	5979556	0.2978	rs678395	3.73	rs636578	0.012	-3.46	-1.2162	697	697	blup	0.039	0.0088	-0.3783	0.705	1	0.859458
C-reactive protein	Yes	Whole_Blood	FBXO2	1	11708424	11715842	0.3285	rs926269	-3.13	rs909934	0.123	7.57	1.07942	457	6	lasso	0.19	1.4e-18	0.588	0.556	1	0.784314
C-reactive protein	Yes	Whole_Blood	FBXO28	1	224301789	224349749	0.1004	rs12080565	-3.02	rs869945	0.058	5.2	-0.1544	322	1	top1	0.058	1.8e-06	-0.154	0.877	1	0.955456
C-reactive protein	Yes	Whole_Blood	FBXO31	16	87361033	87423366	0.0897	rs8056235	3.39	rs1050847	0.003239	-3.82	-2.2971	585	585	blup	0.02	0.0038	1.10439	0.269	1	0.546753
C-reactive protein	Yes	Whole_Blood	FBXO38	5	147763498	147822399	0.1845	rs13161058	-3.44	rs13174534	0.150291	-7.93	0.75622	458	1	top1	0.15	7.3e-15	-0.75622	0.45	1	0.711306
C-reactive protein	Yes	Liver	FBXO39	17	6679542	6700420	0.4668	rs222835	-5.08	rs425694	0.046612	-4.29	2.59282	524	1	top1	0.047	0.0044	-2.59282	0.00952	1	0.0647522
C-reactive protein	Yes	Whole_Blood	FBXO40	3	121311966	121349139	0.0962	rs6782025	2.68	rs1492177	0.067375	5.36	-1.4531	340	1	top1	0.067	2.6e-07	-1.4531	0.146	1	0.395576
C-reactive protein	Yes	Whole_Blood	FBXO41	2	73481810	73511559	0.0953	rs2135985	-3.22	rs6737648	0.0347	-4.92	1.5899	291	4	lasso	0.045	2.2e-05	-1.47	0.143	1	0.39128
C-reactive protein	Yes	Brain_Cortex	FBXO42	1	16573334	16678949	0.2979	rs11260738	-4.12	rs4291495	0.237	5.67	2.9869	272	27	enet	0.26	2.3e-10	2.1899	0.0285	1	0.140626
C-reactive protein	Yes	Whole_Blood	FBXO6	1	11724181	11734411	0.1822	rs926269	-3.13	rs3117066	0.0666	-5.11	-1.79746	461	1	top1	0.067	3.1e-07	1.8	0.0723	1	0.265985
C-reactive protein	Yes	Brain_Cortex	FBXO7	22	32870663	32894818	0.3251	rs130457	3.52	rs3788448	0.139421	5.25	-0.9921	644	1	top1	0.14	4.9e-06	-0.99215	0.321	1	0.58463
C-reactive protein	Yes	Brain_Cortex	FBXW11P1	21	32999440	33000913	0.261	rs16988472	4.86	rs2833485	0.036687	-3.7	1.6502	513	17	enet	0.087	0.00031	-2.9135	0.00357	1	0.0344042
C-reactive protein	Yes	Whole_Blood	FBXW4P1	22	23605323	23606541	0.1405	rs6003402	-2.53	rs5751614	0.08206	5.74	-1.0246	428	1	top1	0.082	1.3e-08	-1.0246	0.306	1	0.584337
C-reactive protein	Yes	Brain_Cortex	FBXW4P1	22	23605323	23606541	0.2729	rs6003402	-2.53	rs131356	-0.005869	-3.34	0.8038	428	428	blup	0.095	0.00017	-0.38271	0.702	1	0.858367
C-reactive protein	Yes	Whole_Blood	FBXW5	9	139834887	139839148	0.0974	NA	NA	NA	NA	NA	NA	388	0	top1	0.044	2.7e-05	NA	NA	NA	NA
C-reactive protein	Yes	Whole_Blood	FBXW8	12	117348761	117468953	0.3796	rs10507274	-3.87	rs7294919	0.234857	9.59	1.1002	456	1	top1	0.23	2.7e-23	1.1002	0.271	1	0.548133
C-reactive protein	Yes	Liver	FBXW8	12	117348761	117468953	0.247	rs10507274	-3.87	rs3782193	0.06643	4.63	0.6625	454	4	lasso	0.088	0.00012	0.54905	0.583	1	0.776272
C-reactive protein	Yes	Whole_Blood	FCER1A	1	159259504	159278014	0.1222	rs7553007	-68.29	rs2251746	0.0696	5.56	-11.44	435	1	top1	0.07	1.7e-07	-11.4	2.64e-30	1.53358e-26	1.53358e-27
C-reactive protein	Yes	Whole_Blood	FCER1G	1	161185024	161190489	0.3345	rs12064957	4.16	rs2070902	0.185	8.42	0.29205	392	4	lasso	0.21	1.3e-20	1.15	0.248	1	0.528091
C-reactive protein	Yes	Whole_Blood	FCF1P2	3	48332283	48332865	0.1182	rs1352420	-6.58	rs6801801	0.061353	-5.59	1.7147	255	255	blup	0.066	3.3e-07	-2.66919	0.0076	1	0.0582433
C-reactive protein	Yes	Brain_Cortex	FCF1P2	3	48332283	48332865	0.0984	rs1352420	-6.58	rs7619865	0.065169	-3.91	1.7254	254	1	top1	0.065	0.0016	-1.7254	0.0845	1	0.27855
C-reactive protein	Yes	Whole_Blood	FCGBP	19	40353963	40440533	0.4911	rs4239504	5.68	rs3890526	0.203732	8.83	-1.45	395	20	enet	0.29	4.7e-29	-1.44501	0.148	1	0.398393
C-reactive protein	Yes	Brain_Cortex	FCGBP	19	40353963	40440533	0.367	rs4239504	5.68	rs34466648	0.176157	5.3	-0.67224	395	3	lasso	0.18	1.3e-07	-0.8415	0.4	1	0.659569
C-reactive protein	Yes	Liver	FCGBP	19	40353963	40440533	0.256	rs4239504	5.68	rs2767607	0.180903	5.63	-1.1288	395	1	top1	0.18	2.8e-08	-1.1288	0.259	1	0.51487
C-reactive protein	Yes	Whole_Blood	FCGR1C	1	149369294	149378365	0.0433	NA	NA	NA	NA	NA	NA	12	0	blup	0.033	0.00028	NA	NA	NA	NA
C-reactive protein	Yes	Whole_Blood	FCGR2B	1	161551101	161648444	0.3384	rs12064957	4.16	rs35835689	0.172	8.08	2.53743	453	10	lasso	0.23	4.7e-23	2.17	0.0302	1	0.152417
C-reactive protein	Yes	Whole_Blood	FCGR2C	1	161552880	161575452	0.1962	rs12064957	4.16	rs12731669	0.0312	-4.21	1.24305	451	21	enet	0.074	6.5e-08	-2.25	0.0243	1	0.130461
C-reactive protein	Yes	Brain_Cortex	FCGRT	19	50015536	50029590	0.224	rs11669977	-2.91	rs10419198	-0.001554	-3.66	-1.2219	365	365	blup	0.016	0.076	2.1422	0.0322	1	0.150872
C-reactive protein	Yes	Whole_Blood	FCHO1	19	17858527	17899377	0.3481	rs12609740	4.47	rs13382133	0.241841	9.64	0.33958	420	8	lasso	0.25	3.2e-25	0.27821	0.781	1	0.910096
C-reactive protein	Yes	Whole_Blood	FCHO2	5	72251808	72386349	0.2289	rs2673911	-4.61	rs7713398	0.108489	6.93	-2.4168	352	20	enet	0.13	1.1e-12	-0.96785	0.333	1	0.608492
C-reactive protein	Yes	Liver	FCHO2	5	72251808	72386349	0.1669	rs2673911	-4.61	rs268793	0.006778	3.72	-2.4449	352	352	blup	0.086	0.00014	-1.1584	0.247	1	0.503314
C-reactive protein	Yes	Whole_Blood	FCHSD1	5	141018869	141030986	0.0964	rs396682	3.47	rs6878257	-0.001633	3.88	-2.2811	518	15	enet	0.026	0.0011	-2.5288	0.0114	1	0.077544
C-reactive protein	Yes	Whole_Blood	FCN1	9	137801431	137809809	0.3844	rs7866572	3.71	rs11103600	0.166958	8.04	1.2303	680	5	lasso	0.24	2.5e-24	0.41601	0.677	1	0.856983
C-reactive protein	Yes	Liver	FCN3	1	27695603	27701315	0.2967	rs12410656	-6.78	rs2474287	-0.000796	-3.88	-0.4198	229	229	blup	0.056	0.002	0.2527	0.801	1	0.9172
C-reactive protein	Yes	Whole_Blood	FCRL1	1	157764193	157789895	0.1374	rs12132140	2.7	rs11264825	0.0674	-6.14	0.94796	504	1	top1	0.067	2.6e-07	-0.948	0.343	1	0.618209
C-reactive protein	Yes	Whole_Blood	FCRL2	1	157715523	157746922	0.0845	rs12132140	2.7	rs2765493	-0.000428	3.57	-0.72996	525	525	blup	0.034	0.00022	0.351	0.726	1	0.885622
C-reactive protein	Yes	Whole_Blood	FCRL3	1	157644111	157670647	0.244	rs12132140	2.7	rs3761959	0.245	9.82	-0.1555	540	1	top1	0.25	2.3e-24	-0.156	0.876	1	0.955456
C-reactive protein	Yes	Liver	FCRL3	1	157644111	157670647	0.1607	rs12132140	2.7	rs7522061	0.116925	5.17	-0.0971	540	1	top1	0.12	9.6e-06	-0.0971	0.923	1	0.971332
C-reactive protein	Yes	Whole_Blood	FCRL5	1	157483167	157522310	0.4471	rs2031626	2.77	rs1581997	0.392	12.06	0.65038	512	1	top1	0.39	1e-41	0.65	0.515	1	0.757952
C-reactive protein	Yes	Brain_Cortex	FCRLB	1	161691353	161697933	0.4954	rs12064957	4.16	rs6683580	0.0883	-4.59	0.8196	491	491	blup	0.13	8.6e-06	-2.4066	0.0161	1	0.0984926
C-reactive protein	Yes	Whole_Blood	FDFT1	8	11653082	11696818	0.2014	rs1616534	-9.72	rs804267	0.031762	-5.06	-5.7739	470	1	top1	0.032	0.00035	5.7739	7.75e-09	4.50198e-05	5.17468e-07
C-reactive protein	Yes	Whole_Blood	FDX1	11	110300607	110335605	0.0842	rs7926456	-3.86	rs7950145	0.0273	4.67	-2.9027	434	1	top1	0.027	0.00086	-2.9027	0.0037	1	0.0335309
C-reactive protein	Yes	Liver	FDX1	11	110300607	110335605	0.144	rs7926456	-3.86	rs11213485	0.025822	-3.98	-2.3509	434	434	blup	0.056	0.0019	1.83413	0.0666	1	0.244955
C-reactive protein	Yes	Brain_Cortex	FDXR	17	72858619	72869156	0.2709	rs1037170	-10.44	rs521002	0.18647	-5.17	0.8527	429	20	enet	0.19	6.8e-08	-2.1669	0.0302	1	0.145161
C-reactive protein	Yes	Whole_Blood	FEM1C	5	114856608	114880591	0.1894	rs10051090	2.82	rs766454	0.07668	-5.41	-0.50194	505	1	top1	0.077	4e-08	0.50194	0.616	1	0.820157
C-reactive protein	Yes	Whole_Blood	FER1L4	20	34146636	34195484	0.1096	rs6060612	3.95	rs6060540	0.03643	4.27	-2.7736	309	1	top1	0.036	0.00014	-2.7736	0.00554	1	0.0459741
C-reactive protein	Yes	Brain_Cortex	FER1L4	20	34146636	34195484	0.125	rs6060612	3.95	rs7270009	0.128679	-4.68	1.4958	309	1	top1	0.13	1.1e-05	-1.4958	0.135	1	0.367181
C-reactive protein	Yes	Whole_Blood	FES	15	91426925	91439006	0.1562	rs2290202	-3.72	rs1894400	0.023073	-5.28	-0.7717	505	24	enet	0.056	2.6e-06	0.1362	0.892	1	0.960628
C-reactive protein	Yes	Whole_Blood	FEZ2	2	36778570	36873230	0.3793	rs2252032	-6.18	rs1533946	0.288	10.53	1.9862	611	7	lasso	0.29	2.7e-29	1.85	0.065	1	0.248575
C-reactive protein	Yes	Brain_Cortex	FEZ2	2	36778570	36873230	0.3554	rs2252032	-6.18	rs10172196	0.182071	-5.51	2.9543	610	1	top1	0.18	1.5e-07	-2.9543	0.00313	1	0.0311643
C-reactive protein	Yes	Liver	FEZ2	2	36778570	36873230	0.2886	rs2252032	-6.18	rs6716891	0.021748	-3.8	-4.4386	610	32	enet	0.099	4.7e-05	1.3479	0.178	1	0.424962
C-reactive protein	Yes	Brain_Cortex	FEZF1-AS1	7	121944627	121950131	0.213	rs702418	-3.44	rs17144133	0.233406	-5.67	0.090646	330	1	top1	0.23	1.8e-09	-0.0906	0.928	1	0.971041
C-reactive protein	Yes	Brain_Cortex	FFAR3	19	35849362	35851387	0.219	rs41523449	-6.76	rs3761072	0.001866	-3.12	-0.00654	484	4	lasso	0.013	0.096	1.3233	0.186	1	0.441849
C-reactive protein	Yes	Whole_Blood	FGD3	9	95709733	95798518	0.5113	rs2275848	-3.67	rs10992587	0.254182	9.88	1.8003	416	10	lasso	0.27	6.1e-27	1.94719	0.0515	1	0.214454
C-reactive protein	Yes	Whole_Blood	FGD5-AS1	3	14961854	14989931	0.1921	rs7636830	2.95	rs7610682	0.078241	6.89	0.89296	536	18	enet	0.11	4.2e-11	0.96466	0.335	1	0.609654
C-reactive protein	Yes	Liver	FGD5-AS1	3	14961854	14989931	0.4061	rs7636830	2.95	rs6442490	0.237784	6.12	0.83499	536	9	lasso	0.25	3.7e-11	0.77914	0.436	1	0.676137
C-reactive protein	Yes	Whole_Blood	FGFBP2	4	15961866	15964859	0.142	rs9918079	-4.23	rs4698431	0.0249	-4.88	0.19489	574	4	lasso	0.035	0.00019	-0.4203	0.674	1	0.854862
C-reactive protein	Yes	Whole_Blood	FGFR1	8	38268656	38326352	0.364	rs10958704	5.02	rs10958704	0.167796	7.93	5.0165	287	6	lasso	0.26	3e-26	4.06143	4.88e-05	0.283479	0.00114769
C-reactive protein	Yes	Whole_Blood	FGFR1OP	6	167412670	167466201	0.138	rs10484530	-2.65	rs9459874	0.0725	5.51	-1.708	630	1	top1	0.073	9.3e-08	-1.708	0.0876	1	0.30004
C-reactive protein	Yes	Whole_Blood	FGFR4	5	176513887	176525145	0.1136	rs479270	-3.65	rs506370	0.02181	4.27	-2.5962	387	18	enet	0.042	4e-05	-2.30905	0.0209	1	0.118678
C-reactive protein	Yes	Brain_Cortex	FGFR4	5	176513887	176525145	0.42	rs479270	-3.65	rs451643	0.07834	-4.97	0.1436	387	37	enet	0.21	1e-08	-1.9472	0.0515	1	0.206795
C-reactive protein	Yes	Brain_Cortex	FGGY	1	59762310	60233347	0.2958	rs6699576	-3.12	rs4244020	0.0774	-4.54	0.1273	394	7	lasso	0.093	0.00019	-0.4557	0.649	1	0.826443
C-reactive protein	Yes	Liver	FGGY	1	59762310	60233347	0.3168	rs6699576	-3.12	rs12563198	0.051188	4.47	-0.1825	394	23	enet	0.16	1.6e-07	-1.1331	0.257	1	0.513269
C-reactive protein	Yes	Brain_Cortex	FGL1	8	17721889	17767874	0.4263	rs4646250	4.9	rs9942826	0.01149	-4.09	0.17	863	863	blup	0.035	0.017	0.74476	0.456	1	0.701525
C-reactive protein	Yes	Whole_Blood	FGL2	7	76822688	76829143	0.1466	rs17156247	3.88	rs17544690	0.022775	-4.63	-1.5305	299	15	enet	0.037	0.00011	-0.17864	0.858	1	0.947912
C-reactive protein	Yes	Whole_Blood	FHDC1	4	153857504	153900848	0.0967	rs12644284	-3.79	rs11732223	0.0361	4.76	-0.85435	413	1	top1	0.036	0.00014	-0.8543	0.393	1	0.660763
C-reactive protein	Yes	Brain_Cortex	FHDC1	4	153857504	153900848	0.2333	rs12644284	-3.79	rs11932276	0.00676	-3.87	-0.77086	413	22	enet	0.011	0.11	0.993	0.321	1	0.58463
C-reactive protein	Yes	Whole_Blood	FHL3	1	38462442	38471278	0.6507	rs11210569	3.46	rs4634868	0.406	12.29	1.2249	465	8	lasso	0.43	1.3e-46	1.31	0.19	1	0.456456
C-reactive protein	Yes	Liver	FHL3	1	38462442	38471278	0.1729	rs11210569	3.46	rs12130112	0.031436	-3.93	0.4555	465	4	lasso	0.052	0.0028	0.2925	0.77	1	0.900791
C-reactive protein	Yes	Whole_Blood	FHOD1	16	67263292	67281561	0.1733	rs363206	-4.41	rs4783585	0.087522	-6.09	1.3053	242	1	top1	0.088	4.3e-09	-1.3053	0.192	1	0.458605
C-reactive protein	Yes	Brain_Cortex	FIBP	11	65651392	65656010	0.42	rs2452681	6.2	rs656980	0.10873	4.94	4.1642	347	347	blup	0.17	3.8e-07	4.87207	1.1e-06	0.0042933	4.05028e-05
C-reactive protein	Yes	Brain_Cortex	FIG4	6	110012499	110146631	0.382	rs9784763	-4.89	rs6933624	0.007649	-3.36	1.4383	438	438	blup	0.055	0.0035	-0.10494	0.916	1	0.966256
C-reactive protein	Yes	Whole_Blood	FIGNL1	7	50511831	50518088	0.1214	rs4917129	-3.49	rs12719019	0.114959	6.78	-2.99106	500	4	lasso	0.15	2.2e-14	-1.80293	0.0714	1	0.264012
C-reactive protein	Yes	Brain_Cortex	FIGNL1	7	50511831	50518088	0.664	rs4917129	-3.49	rs6945253	0.266749	-6.79	1.91599	500	38	enet	0.37	2.5e-15	-1.7976	0.0722	1	0.252959
C-reactive protein	Yes	Liver	FIGNL1	7	50511831	50518088	0.2822	rs4917129	-3.49	rs4947582	0.11182	5.49	-2.7192	500	7	lasso	0.19	1.2e-08	-2.3498	0.0188	1	0.105514
C-reactive protein	Yes	Whole_Blood	FILIP1L	3	99548985	99833357	0.0728	rs7432913	-2.39	rs12486901	0.026057	-4.23	-0.28878	377	17	enet	0.047	1.7e-05	1.01219	0.311	1	0.588277
C-reactive protein	Yes	Whole_Blood	FIS1	7	100882739	100895597	0.1766	rs2898568	4.22	rs10241107	0.083242	-5.85	1.4334	380	1	top1	0.083	1e-08	-1.4334	0.152	1	0.402998
C-reactive protein	Yes	Whole_Blood	FKBP11	12	49315742	49319610	0.0997	rs2446990	3.42	rs2926806	0.019997	3.86	-1.146	334	1	top1	0.02	0.0038	-1.146	0.252	1	0.530964
C-reactive protein	Yes	Brain_Cortex	FKBP11	12	49315742	49319610	0.24	rs2446990	3.42	rs3104163	0.141	5.19	-1.2028	334	4	lasso	0.15	1.6e-06	-0.9431	0.346	1	0.608146
C-reactive protein	Yes	Liver	FKBP11	12	49315742	49319610	0.242	NA	NA	NA	NA	NA	NA	334	0	top1	0.15	7e-07	NA	NA	NA	NA
C-reactive protein	Yes	Whole_Blood	FKBP15	9	115923286	115983641	0.2544	rs3088235	3.59	rs17762224	0.049916	-6.05	2.5939	584	7	lasso	0.15	7.6e-15	-1.6241	0.104	1	0.330852
C-reactive protein	Yes	Liver	FKBP1B	2	24272571	24286551	0.2456	rs2044148	-3.39	rs13006081	0.027254	3.74	0.5492	332	332	blup	0.058	0.0016	1.7403	0.0818	1	0.280657
C-reactive protein	Yes	Whole_Blood	FKBP9	7	32997017	33046543	0.1601	rs961679	2.46	rs10252042	0.061609	-5.06	-1.48859	329	1	top1	0.062	8.5e-07	1.48859	0.137	1	0.383719
C-reactive protein	Yes	Liver	FKBP9	7	32997017	33046543	0.184	rs961679	2.46	rs10252042	0.11325	-4.63	-1.48859	329	1	top1	0.11	1.3e-05	1.4886	0.137	1	0.370877
C-reactive protein	Yes	Whole_Blood	FKBPL	6	32096484	32098068	0.1107	NA	NA	NA	NA	NA	NA	157	0	top1	0.058	1.8e-06	NA	NA	NA	NA
C-reactive protein	Yes	Whole_Blood	FKRP	19	47249303	47280231	0.1567	rs4802307	6.99	rs3848528	0.03933	5.04	-1.8942	339	4	lasso	0.046	2.1e-05	-2.35632	0.0185	1	0.109214
C-reactive protein	Yes	Brain_Cortex	FKRP	19	47249303	47280231	0.294	rs4802307	6.99	rs3848528	0.154256	5.4	-1.8942	339	5	lasso	0.15	1.4e-06	-1.8441	0.0652	1	0.240981
C-reactive protein	Yes	Whole_Blood	FKSG48	1	33439268	33439642	0.073	rs6694085	-4.23	rs1534893	0.0235	-4.47	-3.199	305	305	blup	0.033	0.00025	4.26	2.08e-05	0.120827	0.000556807
C-reactive protein	Yes	Liver	FKSG62	15	47425693	47426320	0.2016	rs4775698	-3.73	rs11070570	0.17261	-5.57	1.921	438	1	top1	0.17	6.1e-08	-1.9213	0.0547	1	0.215881
C-reactive protein	Yes	Whole_Blood	FLCN	17	17115526	17140496	0.1215	rs1242488	3.97	rs1708628	0.0248	-4.3	1.7216	397	1	top1	0.025	0.0014	-1.7216	0.0851	1	0.294424
C-reactive protein	Yes	Brain_Cortex	FLCN	17	17115526	17140496	0.3951	rs1242488	3.97	rs1708618	0.216659	-5.71	1.4031	397	1	top1	0.22	7.7e-09	-1.4031	0.161	1	0.404886
C-reactive protein	Yes	Liver	FLCN	17	17115526	17140496	0.3592	rs1242488	3.97	rs1708618	0.090714	-4.95	1.4031	397	397	blup	0.11	1.4e-05	0.79226	0.428	1	0.667785
C-reactive protein	Yes	Brain_Cortex	FLG-AS1	1	152140601	152339163	0.7493	rs941934	-4.19	rs17648141	0.199	-6.26	1.4878	376	23	enet	0.5	7.8e-22	-2.6721	0.00754	1	0.0589353
C-reactive protein	Yes	Liver	FLG-AS1	1	152140601	152339163	0.7397	rs941934	-4.19	rs1552991	0.366238	7.57	-0.909	376	22	enet	0.41	3.2e-19	-1.4237	0.155	1	0.395955
C-reactive protein	Yes	Liver	FLI1	11	128562389	128683162	0.217	rs7932088	-4.38	rs3924289	0.016696	3.79	-1.0213	566	566	blup	0.023	0.035	1.03029	0.303	1	0.558315
C-reactive protein	Yes	Whole_Blood	FLJ27365	22	46476192	46509808	0.1197	rs10453441	4.3	rs9627403	0.009594	-4.45	-0.04955	453	453	blup	0.015	0.01	0.59639	0.551	1	0.781245
C-reactive protein	Yes	Whole_Blood	FLNB	3	57994127	58157982	0.3765	rs12630504	3.96	rs268769	0.027715	5.02	0.15709	400	7	lasso	0.062	7.8e-07	-0.08305	0.934	1	0.978821
C-reactive protein	Yes	Brain_Cortex	FLNB	3	57994127	58157982	0.1607	rs12630504	3.96	rs3732634	-0.006683	-3.47	-1.6139	400	400	blup	0.035	0.016	0.6541	0.513	1	0.740199
C-reactive protein	Yes	Whole_Blood	FLOT1	6	30695486	30710510	0.2827	NA	NA	NA	NA	NA	NA	77	0	blup	0.099	4e-10	NA	NA	NA	NA
C-reactive protein	Yes	Whole_Blood	FLT1P1	3	46183850	46185169	0.2249	rs2673059	2.96	rs4490403	0.008801	-4.59	1.1646	457	457	blup	0.059	1.5e-06	-0.73035	0.465	1	0.72147
C-reactive protein	Yes	Brain_Cortex	FLT3	13	28577411	28674729	0.715	rs7981979	-3.08	rs6491248	0.599452	8.98	2.043	525	6	lasso	0.61	1.9e-29	2.02	0.043387	1	0.18412
C-reactive protein	Yes	Liver	FLT3	13	28577411	28674729	0.293	rs7981979	-3.08	rs1320534	0.07857	4.92	2.3052	526	30	enet	0.12	9.5e-06	1.73177	0.0833	1	0.283715
C-reactive protein	Yes	Whole_Blood	FLT4	5	180028506	180076624	0.2572	rs249307	3.36	rs10052782	0.13188	7.09	1.1663	407	1	top1	0.13	3.9e-13	1.1663	0.243	1	0.524364
C-reactive protein	Yes	Whole_Blood	FLVCR1	1	213031597	213072705	0.4748	rs906363	-3.74	rs3768548	0.291	10.51	0.33768	414	1	top1	0.29	2e-29	0.338	0.736	1	0.890342
C-reactive protein	Yes	Brain_Cortex	FLVCR1	1	213031597	213072705	0.2398	rs906363	-3.74	rs1890932	0.0486	3.91	0.3156	414	4	lasso	0.084	0.00037	0.3377	0.736	1	0.87928
C-reactive protein	Yes	Whole_Blood	FLVCR1-AS1	1	213025450	213031430	0.5791	rs906363	-3.74	rs2279692	0.494	-13.48	0.25157	414	30	enet	0.51	1.8e-58	-0.378	0.705	1	0.874326
C-reactive protein	Yes	Brain_Cortex	FLVCR1-AS1	1	213025450	213031430	0.7082	rs906363	-3.74	rs2279692	0.488	-8.16	0.2516	414	34	enet	0.55	9e-25	-0.8888	0.374	1	0.631641
C-reactive protein	Yes	Liver	FLVCR1-AS1	1	213025450	213031430	0.6494	rs906363	-3.74	rs2279692	0.499141	-8.75	0.2516	413	1	top1	0.5	1.7e-24	-0.2516	0.801	1	0.9172
C-reactive protein	Yes	Whole_Blood	FLVCR2	14	76045932	76114507	0.1237	rs760250	4.14	rs7157098	0.018715	4.28	1.3324	429	3	lasso	0.019	0.0046	0.9469	0.344	1	0.619243
C-reactive protein	Yes	Brain_Cortex	FLVCR2	14	76045932	76114507	0.153	rs760250	4.14	rs2359983	0.040325	3.47	-0.0192	428	3	lasso	0.04	0.011	0.709	0.478	1	0.719489
C-reactive protein	Yes	Whole_Blood	FLYWCH1	16	2961938	3001209	0.8502	rs4412969	2.91	rs9928222	0.620108	15.1	0.02091	340	45	enet	0.66	8.4e-88	0.14027	0.888	1	0.959522
C-reactive protein	Yes	Brain_Cortex	FLYWCH1	16	2961938	3001209	0.8118	rs4412969	2.91	rs9928222	0.668327	9.49	0.02091	340	1	top1	0.67	6.8e-34	0.02091	0.983	1	0.990359
C-reactive protein	Yes	Liver	FLYWCH1	16	2961938	3001209	0.83	rs4412969	2.91	rs9928222	0.544	9.12	0.02091	339	1	top1	0.54	1.5e-27	0.02091	0.983	1	0.99218
C-reactive protein	Yes	Whole_Blood	FLYWCH2	16	2933187	2949383	0.398	rs4412969	2.91	rs9934223	0.204978	9.72	-0.13475	329	7	lasso	0.28	7.5e-28	-0.75448	0.451	1	0.711918
C-reactive protein	Yes	Whole_Blood	FMN1	15	33057747	33486897	0.3593	rs11637395	-3.79	rs4567671	0.094471	-6.84	1.7651	808	23	enet	0.23	2.9e-23	-2.7409	0.00613	1	0.0495949
C-reactive protein	Yes	Liver	FMO1	1	171217638	171255117	0.2442	rs7881379	4.5	rs1963273	0.183268	5.64	0.6391	559	1	top1	0.18	2.3e-08	0.6391	0.523	1	0.738508
C-reactive protein	Yes	Brain_Cortex	FMO2	1	171154347	171181822	0.2167	rs7881379	4.5	rs28384819	0.0589	-4.24	1.6506	548	1	top1	0.059	0.0026	-1.6506	0.0988	1	0.304662
C-reactive protein	Yes	Liver	FMO2	1	171154347	171181822	0.312	rs7881379	4.5	rs2075987	0.039878	-4.54	2.4327	549	4	lasso	0.072	0.0005	-3.1274	0.00176	1	0.0178542
C-reactive protein	Yes	Brain_Cortex	FMO3	1	171060018	171086959	0.2065	rs7881379	4.5	rs2103351	0.119	4.39	4.0676	530	1	top1	0.12	2.4e-05	4.0676	4.75e-05	0.185392	0.00100212
C-reactive protein	Yes	Liver	FMO4	1	171283347	171311223	0.6546	rs7881379	4.5	rs12737633	0.394153	7.91	0.6727	599	7	lasso	0.4	2.2e-18	1.2553	0.209	1	0.463528
C-reactive protein	Yes	Brain_Cortex	FMO5	1	146646930	146714700	0.3934	rs6686414	-2.37	rs586000	-0.00622	3.72	0.4783	407	31	enet	0.039	0.012	0.6796	0.497	1	0.73172
C-reactive protein	Yes	Whole_Blood	FN3K	17	80693451	80709073	0.2987	rs28515154	-2.56	rs1046896	0.101	-7.15	-0.53251	359	4	lasso	0.14	1.3e-13	0.4147	0.678	1	0.857875
C-reactive protein	Yes	Whole_Blood	FN3KRP	17	80674559	80688204	0.3964	rs8072110	-2.62	rs2243523	0.277	10.13	-0.45207	367	3	lasso	0.32	2.8e-32	-0.2918	0.77	1	0.90539
C-reactive protein	Yes	Brain_Cortex	FN3KRP	17	80674559	80688204	0.4523	rs8072110	-2.62	rs3848403	0.313181	-6.73	-0.0638	366	1	top1	0.31	1e-12	0.0638	0.949	1	0.976007
C-reactive protein	Yes	Liver	FN3KRP	17	80674559	80688204	0.5339	rs8072110	-2.62	rs3848403	0.29371	-7	-0.06379	367	3	lasso	0.3	2.1e-13	-0.0986	0.921	1	0.971111
C-reactive protein	Yes	Whole_Blood	FNBP1	9	132649466	132805473	0.0834	rs3780700	-4.1	rs1322671	0.034981	4.62	-0.33636	420	1	top1	0.035	0.00018	-0.33636	0.737	1	0.890995
C-reactive protein	Yes	Whole_Blood	FNBP1L	1	93913688	94020218	0.1485	rs12138486	-6.47	rs11164922	0.0586	5.97	-4.12974	318	4	lasso	0.067	3e-07	-4.12	3.73e-05	0.216676	0.000932432
C-reactive protein	Yes	Whole_Blood	FNBP1P1	2	74347807	74350345	0.161	rs7569066	2.39	rs4429500	0.0516	5.53	0.71269	360	6	lasso	0.068	2.2e-07	0.985	0.325	1	0.603171
C-reactive protein	Yes	Brain_Cortex	FNBP1P1	2	74347807	74350345	0.6176	rs7569066	2.39	rs828842	0.422081	7.62	1.1318	360	1	top1	0.42	9.3e-18	1.1318	0.258	1	0.518791
C-reactive protein	Yes	Liver	FNBP1P1	2	74347807	74350345	0.3254	rs7569066	2.39	rs828844	0.138159	5.58	0.9802	360	2	lasso	0.22	6.7e-10	0.9405	0.347	1	0.601895
C-reactive protein	Yes	Whole_Blood	FNBP4	11	47738072	47788995	0.0525	rs10769253	-10.01	rs10838702	0.00879	-3.79	3.0933	281	281	blup	0.01	0.028	-2.3454	0.019	1	0.110703
C-reactive protein	Yes	Whole_Blood	FNDC9	5	156768608	156772729	0.0752	rs1979006	-6.54	rs10037858	0.000151	3.84	-3.5628	504	2	lasso	0.0058	0.077	-3.61192	0.000304	1	0.00489179
C-reactive protein	Yes	Whole_Blood	FNIP2	4	159690290	159829201	0.1088	rs17037864	4.03	rs17037716	0.0152	3.66	-0.92219	264	25	enet	0.03	0.00048	-0.1472	0.883	1	0.95804
C-reactive protein	Yes	Whole_Blood	FNTA	8	42889337	42940931	0.0439	rs2356610	3.93	rs754518	0.01785	-3.55	-1.4943	207	3	lasso	0.019	0.0047	1.05154	0.293	1	0.571729
C-reactive protein	Yes	Whole_Blood	FNTB	14	65453438	65529316	0.1571	rs229646	-2.94	rs12434868	0.0897	5.84	-1.2217	474	1	top1	0.09	2.8e-09	-1.2217	0.222	1	0.497914
C-reactive protein	Yes	Brain_Cortex	FOCAD	9	20658308	20995954	0.3136	rs2780839	3.26	rs883601	-0.00686	-3.81	0.6887	522	61	enet	0.076	0.00069	-0.5042	0.614	1	0.802291
C-reactive protein	Yes	Brain_Cortex	FOLH1	11	49168187	49230222	0.215	rs12293923	-7.65	rs660439	0.116013	4.14	-2.346	168	1	top1	0.12	3.1e-05	-2.346	0.019	1	0.109054
C-reactive protein	Yes	Liver	FOLH1B	11	89371683	89431886	0.329	rs1847134	3.43	rs7929532	0.014834	3.63	0.8727	184	30	enet	0.12	1.1e-05	0.422108	0.673	1	0.840876
C-reactive protein	Yes	Whole_Blood	FOLR2	11	71927645	71932994	0.5167	rs10898849	3.06	rs7925545	0.209	8.86	0.4662	295	1	top1	0.21	1.4e-20	0.4662	0.641	1	0.8332
C-reactive protein	Yes	Whole_Blood	FOLR3	11	71825915	71850936	0.7811	rs10898849	3.06	rs7925545	0.253	9.67	0.4662	258	26	enet	0.42	8.4e-45	0.3367	0.736	1	0.890342
C-reactive protein	Yes	Liver	FOLR3	11	71825915	71850936	0.438	rs10898849	3.06	rs7925545	0.070676	4.46	0.4662	258	258	blup	0.14	8.9e-07	-0.027596	0.978	1	0.989978
C-reactive protein	Yes	Whole_Blood	FOXC1	6	1610681	1614127	0.2245	rs12524544	-3.72	rs12206258	0.0921	-7.01	-0.71585	662	5	lasso	0.11	6.9e-11	0.72044	0.471	1	0.726318
C-reactive protein	Yes	Whole_Blood	FOXD2-AS1	1	47897805	47900313	0.0637	rs12184246	3.62	rs2165193	-0.00223	3.14	-0.35074	456	456	blup	0.0051	0.09	-0.625	0.532	1	0.769327
C-reactive protein	Yes	Whole_Blood	FOXD4	9	116237	118417	0.1828	rs10813804	2.92	rs10757084	0.064528	5.19	0.43756	388	1	top1	0.065	4.7e-07	0.43756	0.662	1	0.844992
C-reactive protein	Yes	Whole_Blood	FOXI1	5	169532901	169536727	0.1766	rs261590	-3.94	rs10073750	0.078481	6.04	0.3976	737	1	top1	0.078	2.8e-08	0.3976	0.691	1	0.866024
C-reactive protein	Yes	Whole_Blood	FOXN2	2	48541776	48606433	0.2848	rs11690845	4.09	rs12475492	0.0911	6.87	2.1295	360	5	lasso	0.13	7.5e-13	2.42	0.0153	1	0.0962922
C-reactive protein	Yes	Brain_Cortex	FOXN2	2	48541776	48606433	0.4281	rs11690845	4.09	rs12475492	0.333062	6.8	2.1295	359	1	top1	0.33	1.4e-13	2.1295	0.0332	1	0.153895
C-reactive protein	Yes	Liver	FOXN2	2	48541776	48606433	0.4753	rs11690845	4.09	rs12475492	0.230935	6.12	2.1295	360	1	top1	0.23	2.2e-10	2.1295	0.0332	1	0.15365
C-reactive protein	Yes	Whole_Blood	FOXN3	14	89591215	90085493	0.1217	rs10484024	3.82	rs2241127	0.071006	-5.4	1.5712	513	1	top1	0.071	1.3e-07	-1.5712	0.116	1	0.350049
C-reactive protein	Yes	Liver	FOXO6	1	41827594	41849262	0.5138	rs710242	-3.88	rs11209363	0.2528	6.5	-3.6077	442	11	lasso	0.29	7e-13	-3.4282	0.000608	1	0.00727013
C-reactive protein	Yes	Whole_Blood	FOXRED1	11	126139040	126148026	0.4768	rs1540239	3.67	rs574198	0.427	-12.8	-2.2077	651	16	lasso	0.46	6e-51	2.1061	0.0352	1	0.167193
C-reactive protein	Yes	Brain_Cortex	FOXRED1	11	126139040	126148026	0.631	rs1540239	3.67	rs574198	0.39822	-7.72	-2.2077	651	37	enet	0.51	2.5e-22	2.35722	0.0184	1	0.106551
C-reactive protein	Yes	Liver	FOXRED1	11	126139040	126148026	0.739	rs1540239	3.67	rs574198	0.541598	-9.17	-2.2077	651	22	enet	0.56	2e-28	2.30361	0.0212	1	0.113904
C-reactive protein	Yes	Whole_Blood	FOXRED2	22	36883237	36903148	0.2642	rs5756456	-3.86	rs139999	0.116339	7.97	-1.6101	642	3	lasso	0.17	1.4e-16	-1.71141	0.087	1	0.29869
C-reactive protein	Yes	Liver	FOXRED2	22	36883237	36903148	0.38	rs5756456	-3.86	rs1000427	0.075029	5.2	-1.4162	641	11	lasso	0.11	1.7e-05	-1.1773	0.239	1	0.49418
C-reactive protein	Yes	Whole_Blood	FPGT	1	74663896	74699770	0.2573	rs10493546	3.88	rs489941	0.112	-7.46	-1.291	361	9	lasso	0.12	2.3e-12	1.23	0.22	1	0.49611
C-reactive protein	Yes	Brain_Cortex	FPGT	1	74663896	74699770	0.1981	rs10493546	3.88	rs11579809	0.15	-4.84	-1.0094	361	1	top1	0.15	2e-06	1.0094	0.313	1	0.576789
C-reactive protein	Yes	Liver	FPGT	1	74663896	74699770	0.1824	rs10493546	3.88	rs10789387	0.164106	5.65	0.6658	361	1	top1	0.16	1.3e-07	0.6658	0.506	1	0.724699
C-reactive protein	Yes	Whole_Blood	FPR1	19	52248425	52307363	0.2614	rs17756805	4.76	rs4802861	0.135957	-7.53	-0.51049	604	1	top1	0.14	1.6e-13	0.51049	0.61	1	0.816284
C-reactive protein	Yes	Whole_Blood	FRA10AC1	10	95427640	95462329	0.346	rs12219199	-4.33	rs11187596	0.17417	8.73	0.42212	532	6	lasso	0.22	8.8e-22	0.83438	0.404	1	0.670716
C-reactive protein	Yes	Brain_Cortex	FRA10AC1	10	95427640	95462329	0.453	rs12219199	-4.33	rs4919491	0.143107	5.42	0.19051	532	11	lasso	0.25	3.2e-10	0.324755	0.745	1	0.884617
C-reactive protein	Yes	Brain_Cortex	FRAS1	4	78978724	79465423	0.3448	rs11733759	3.08	rs1502877	0.12335	-4.65	0.91088	477	1	top1	0.12	1.8e-05	-0.91088	0.362	1	0.621869
C-reactive protein	Yes	Whole_Blood	FRAT1	10	99079022	99081672	0.0721	rs953097	3.23	rs11189041	-0.001765	3.78	0.60784	473	473	blup	0.015	0.011	2.81731	0.00484	1	0.0414684
C-reactive protein	Yes	Whole_Blood	FRAT2	10	99092255	99094320	0.213	rs953097	3.23	rs10882904	0.122265	7.03	0.54441	476	1	top1	0.12	3e-12	0.54441	0.586	1	0.801902
C-reactive protein	Yes	Brain_Cortex	FREM1	9	14734664	14910993	0.3106	rs303727	4.86	rs1916312	-0.00228	-3.99	0.2777	712	12	enet	0.047	0.0067	-1.9915	0.0464	1	0.193482
C-reactive protein	Yes	Brain_Cortex	FREM2	13	39261266	39460074	0.563	rs12427831	-3.44	rs12020645	0.41062	-7.57	0.93	469	5	lasso	0.43	6.5e-18	-0.6335	0.526413	1	0.749577
C-reactive protein	Yes	Liver	FRG1B	20	29611857	29634010	0.0982	rs7273790	-3.88	rs2145078	0.03954	-3.75	-0.0728	91	91	blup	0.057	0.0017	-0.6138	0.539	1	0.749426
C-reactive protein	Yes	Brain_Cortex	FRK	6	116252312	116381921	0.353	rs1338668	7.78	rs1547030	0.030487	4.16	-6.2856	402	10	lasso	0.045	0.0075	-4.83339	1.34e-06	0.00523002	4.79818e-05
C-reactive protein	Yes	Whole_Blood	FRMD8	11	65154070	65180996	0.0601	rs6591188	5.09	rs3200401	-0.00247	-3.4	4.0908	359	3	lasso	0.0073	0.056	-2.8511	0.00436	1	0.037915
C-reactive protein	Yes	Brain_Cortex	FRMPD2	10	49364601	49482941	0.493	rs1051509	-4.46	rs769008	0.342945	7.08	-1.3704	346	1	top1	0.34	5.2e-14	-1.3704	0.171	1	0.419493
C-reactive protein	Yes	Whole_Blood	FRRS1	1	100174259	100231349	0.1488	rs12027179	2.55	rs7541580	0.0571	5.94	0.74181	467	8	lasso	0.062	7.8e-07	0.537	0.591	1	0.804574
C-reactive protein	Yes	Brain_Cortex	FRYL	4	48499378	48782339	0.2492	rs7659631	-3.56	rs10029732	0.06558	4.13	1.6666	225	225	blup	0.11	5.2e-05	1.16353	0.245	1	0.509449
C-reactive protein	Yes	Whole_Blood	FSD1	19	4304597	4323833	0.1826	rs7248231	3.44	rs11671916	0.011455	-4.01	1.8364	372	372	blup	0.042	4.8e-05	0.05991	0.952	1	0.983491
C-reactive protein	Yes	Whole_Blood	FSD1L	9	108210077	108314714	0.0892	rs4556142	3.1	rs10820813	0.015334	4.34	-0.58308	463	463	blup	0.031	0.00038	-0.46722	0.64	1	0.832459
C-reactive protein	Yes	Liver	FSD2	15	83424114	83474822	0.2718	rs12910606	-4.08	rs1124911	0.07782	4.59	-1.193	261	261	blup	0.1	4.3e-05	-2.04408	0.0409	1	0.177086
C-reactive protein	Yes	Whole_Blood	FSTL3	19	676392	683385	0.2278	rs168405	4.23	rs916904	0.003017	-3.62	1.2034	473	473	blup	0.04	6.2e-05	1.3124	0.189	1	0.455183
C-reactive protein	Yes	Whole_Blood	FSTL4	5	132532147	132948255	0.2258	rs27435	-3.11	rs455728	0.106368	6.49	-0.00988	647	1	top1	0.11	8.7e-11	-0.00988	0.992	1	0.997464
C-reactive protein	Yes	Brain_Cortex	FTCD	21	47556176	47575481	0.682	rs2070429	2.74	rs4818826	0.313392	-6.61	-0.5862	498	18	lasso	0.34	7.8e-14	1.7619	0.0781	1	0.265758
C-reactive protein	Yes	Brain_Cortex	FTCD-AS1	21	47571652	47572561	0.284	rs2070429	2.74	rs2839134	0.032287	-4.13	-0.5903	496	13	lasso	0.07	0.0011	0.9497	0.342	1	0.605089
C-reactive protein	Yes	Whole_Blood	FTCDNL1	2	200625267	200715896	0.2086	rs1919367	-3.56	rs4530349	0.121	7.12	-1.105	319	19	enet	0.13	8.5e-13	-0.518	0.604	1	0.813314
C-reactive protein	Yes	Brain_Cortex	FTCDNL1	2	200625267	200715896	0.5838	rs1919367	-3.56	rs6759018	0.352916	7.12	-1.1118	318	1	top1	0.35	1.9e-14	-1.1118	0.266	1	0.528076
C-reactive protein	Yes	Liver	FTCDNL1	2	200625267	200715896	0.6508	rs1919367	-3.56	rs6759018	0.393803	7.78	-1.1118	319	1	top1	0.39	3.1e-18	-1.1118	0.266	1	0.518904
C-reactive protein	Yes	Liver	FTLP14	16	68856490	68856973	0.2549	rs16958711	4.99	rs1801552	0.217	5.94	0.6456	308	1	top1	0.22	9e-10	0.6456	0.519	1	0.734335
C-reactive protein	Yes	Whole_Blood	FTSJ2	7	2273866	2281840	0.3036	rs4721302	3.45	rs7787274	0.018838	5.02	-0.28007	420	11	lasso	0.11	8.6e-11	-0.79469	0.427	1	0.690546
C-reactive protein	Yes	Brain_Cortex	FTSJ2	7	2273866	2281840	0.2435	rs4721302	3.45	rs7799006	0.169057	5.27	-0.26468	420	1	top1	0.17	4.4e-07	-0.2647	0.791	1	0.906503
C-reactive protein	Yes	Whole_Blood	FTSJ3	17	61896793	61907372	0.1586	rs3785568	-4.27	rs1376110	0.176	-8.6	-0.3661	330	10	lasso	0.18	8.6e-18	-0.0842	0.933	1	0.978821
C-reactive protein	Yes	Brain_Cortex	FTSJ3	17	61896793	61907372	0.5063	rs3785568	-4.27	rs6504177	0.557241	-8.91	-0.0619	330	31	enet	0.61	3.4e-29	-0.1665	0.868	1	0.945786
C-reactive protein	Yes	Liver	FTSJ3	17	61896793	61907372	0.3262	rs3785568	-4.27	rs6504179	0.318975	-7.33	-0.22195	330	5	lasso	0.34	1.9e-15	0.05719	0.954	1	0.981237
C-reactive protein	Yes	Whole_Blood	FUCA1	1	24171567	24194784	0.1767	rs4448470	6.01	rs2502979	0.0922	-6.48	-0.2569	377	4	lasso	0.11	2.7e-11	-0.914	0.361	1	0.631832
C-reactive protein	Yes	Whole_Blood	FUT10	8	33228342	33330903	0.453	rs2304748	-3.6	rs2676403	0.394653	12.2	-3.5408	252	6	lasso	0.4	6.2e-43	-3.72419	0.000196	1	0.00341911
C-reactive protein	Yes	Liver	FUT10	8	33228342	33330903	0.2331	rs2304748	-3.6	rs3098657	0.290589	6.94	-3.4309	252	1	top1	0.29	4.7e-13	-3.4309	0.000602	1	0.00726017
C-reactive protein	Yes	Whole_Blood	FUT11	10	75532379	75540009	0.0787	rs12256103	-6.1	rs4746139	0.020788	-4.49	-1.0059	241	241	blup	0.033	0.0003	3.52954	0.000416	1	0.00626048
C-reactive protein	Yes	Brain_Cortex	FUT11	10	75532379	75540009	0.288	rs12256103	-6.1	rs7076585	0.119354	-4.76	-5.9681	241	241	blup	0.2	3.5e-08	3.427	0.00061	1	0.00820976
C-reactive protein	Yes	Whole_Blood	FUT4	11	94277156	94283063	0.0685	rs658234	-3.01	rs7926234	0.0183	4.29	0.9294	437	1	top1	0.018	0.0053	0.9294	0.353	1	0.627472
C-reactive protein	Yes	Liver	FUT4	11	94277156	94283063	0.187	rs658234	-3.01	rs1805360	-0.002329	3.17	-0.0627	437	437	blup	0.0062	0.17	-1.07021	0.285	1	0.541115
C-reactive protein	Yes	Whole_Blood	FUT7	9	139924626	139926449	0.2538	NA	NA	NA	NA	NA	NA	368	0	enet	0.19	1.2e-18	NA	NA	NA	NA
C-reactive protein	Yes	Whole_Blood	FUT8	14	65877310	66210839	0.1177	rs1953231	2.07	rs10143920	0.000964	3.82	-0.091933	374	374	blup	0.0022	0.18	-1.8382	0.066	1	0.249931
C-reactive protein	Yes	Whole_Blood	FXR2	17	7494548	7518189	0.1231	rs222835	-5.08	rs8068222	0.00341	-3.93	-1.764	498	498	blup	0.024	0.0017	2.2665	0.0234	1	0.127634
C-reactive protein	Yes	Brain_Cortex	FXYD2	11	117671559	117699413	0.347	rs7947338	3.3	rs564989	0.044844	4.15	0.76385	685	29	enet	0.17	4.2e-07	0.44494	0.656	1	0.830479
C-reactive protein	Yes	Whole_Blood	FXYD5	19	35645633	35660786	0.1383	rs41523449	-6.76	rs7249921	0.078203	-5.57	0.19902	487	1	top1	0.078	2.9e-08	-0.19902	0.842	1	0.940792
C-reactive protein	Yes	Whole_Blood	FZD1	7	90893783	90898123	0.2798	rs10953044	-4.35	rs2278303	0.121403	-6.86	2.2957	406	16	enet	0.14	6.6e-14	-0.92057	0.357	1	0.629764
C-reactive protein	Yes	Whole_Blood	FZD3	8	28351729	28431775	0.1951	rs17452348	2.67	rs1946583	0.09762	-6.52	-2.4623	447	1	top1	0.098	5.4e-10	2.4623	0.0138	1	0.0888738
C-reactive protein	Yes	Brain_Cortex	G2E3	14	31028329	31089269	0.235	rs761958	2.82	rs2518661	-0.000332	3.82	-1.1834	386	386	blup	0.065	0.0017	0.6166	0.537	1	0.75692
C-reactive protein	Yes	Brain_Cortex	G3BP2	4	76567966	76649709	0.1649	rs6531816	-4.3	rs4394025	0.01483	-3.93	-0.12794	460	14	enet	0.066	0.0015	0.02905	0.977	1	0.987372
C-reactive protein	Yes	Whole_Blood	G6PC3	17	42148103	42153709	0.1532	rs1534402	-3.29	rs2523166	0.0992	6.17	2.0647	361	1	top1	0.099	3.9e-10	2.0647	0.039	1	0.178809
C-reactive protein	Yes	Whole_Blood	GAA	17	78075355	78093678	0.5135	rs8072921	-3.62	rs12450199	0.279	-10.28	1.1468	437	8	lasso	0.33	1.9e-33	-0.3939	0.694	1	0.867537
C-reactive protein	Yes	Brain_Cortex	GAA	17	78075355	78093678	0.4523	rs8072921	-3.62	rs12452616	0.324312	-6.84	0.0105	437	1	top1	0.32	3.4e-13	-0.0105	0.992	1	0.994293
C-reactive protein	Yes	Liver	GAB2	11	77926343	78129394	0.155	rs4945305	2.93	rs2063724	0.200763	5.59	0.7937	391	1	top1	0.2	4.3e-09	0.79367	0.427	1	0.667707
C-reactive protein	Yes	Whole_Blood	GABPB1-AS1	15	50647606	50659636	0.3939	rs2614763	-4	rs2414049	0.310008	11.05	1.1505	421	6	lasso	0.35	9.6e-36	0.9598	0.337	1	0.611952
C-reactive protein	Yes	Brain_Cortex	GABPB1-AS1	15	50647606	50659636	0.592	rs2614763	-4	rs677143	0.458293	8.27	1.2118	421	16	enet	0.53	1.2e-23	0.18589	0.853	1	0.939672
C-reactive protein	Yes	Brain_Cortex	GABRA2	4	46250444	46477247	0.201	rs12649389	-3.31	rs17598295	0.01755	3.85	-0.50833	266	30	enet	0.094	0.00017	-0.21594	0.829	1	0.927368
C-reactive protein	Yes	Whole_Blood	GABRR2	6	89967239	90025018	0.1193	rs734242	-4.76	rs9294432	0.0876	5.78	3.6081	445	21	enet	0.099	4e-10	3.98313	6.8e-05	0.395012	0.00147945
C-reactive protein	Yes	Whole_Blood	GAD1	2	171669723	171717661	0.3721	rs7582822	5.63	rs701491	0.189	8.78	0.34649	435	6	lasso	0.19	9.6e-19	0.188	0.851	1	0.945574
C-reactive protein	Yes	Whole_Blood	GAK	4	843065	926161	0.0732	rs7666226	3.78	rs6843423	0.0537	-5.08	0.06679	417	1	top1	0.054	4.2e-06	-0.0668	0.947	1	0.981993
C-reactive protein	Yes	Whole_Blood	GAL	11	68451247	68458643	0.2261	rs2458268	4.97	rs2510389	0.15	7.5	-0.8959	400	1	top1	0.15	7.2e-15	-0.8959	0.37	1	0.641208
C-reactive protein	Yes	Liver	GAL3ST2	2	242716240	242743623	0.6079	rs1476698	7.1	rs10755057	0.284194	-7.16	0.3012	203	20	enet	0.36	1.9e-16	-1.3433	0.179	1	0.425902
C-reactive protein	Yes	Liver	GALC	14	88304164	88460009	0.6095	rs10147393	4.15	rs3906821	0.469499	8.53	2.3414	473	1	top1	0.47	1.3e-22	2.3414	0.0192	1	0.106414
C-reactive protein	Yes	Whole_Blood	GALK1	17	73747675	73761792	0.0916	rs820144	-3.49	rs17581498	0.0181	-4.49	-0.40946	360	1	top1	0.018	0.0056	0.4095	0.682	1	0.859939
C-reactive protein	Yes	Liver	GALK1	17	73747675	73761792	0.3909	rs820144	-3.49	rs7209235	0.152809	5.94	-1.2797	360	7	lasso	0.23	2.7e-10	-1.12653	0.26	1	0.51487
C-reactive protein	Yes	Whole_Blood	GALK2	15	49447859	49660066	0.1087	rs11857757	-3.61	rs753857	0.076597	-6.55	0.3683	333	6	lasso	0.089	3.1e-09	-0.3611	0.718	1	0.880486
C-reactive protein	Yes	Whole_Blood	GALM	2	38893052	38968379	0.1435	rs368451	-2.16	rs7603676	0.0656	-5.33	-1.8438	372	1	top1	0.066	3.8e-07	1.84	0.0652	1	0.248576
C-reactive protein	Yes	Brain_Cortex	GALM	2	38893052	38968379	0.2482	rs368451	-2.16	rs3821023	0.188041	5.39	1.8982	371	1	top1	0.19	8.9e-08	1.8982	0.0577	1	0.222313
C-reactive protein	Yes	Whole_Blood	GALNS	16	88880142	88923378	0.2224	rs4426338	7.46	rs16965110	0.086964	-6.27	-0.91218	422	21	enet	0.095	9.6e-10	0.70585	0.48	1	0.734348
C-reactive protein	Yes	Brain_Cortex	GALNS	16	88880142	88923378	0.3337	rs4426338	7.46	rs7196578	0.004884	3.04	6.891	422	8	lasso	0.0079	0.15	5.33934	9.33e-08	0.00036415	4.60949e-06
C-reactive protein	Yes	Brain_Cortex	GALNT10	5	153570290	153800544	0.1803	rs10035289	4.82	rs890794	0.000484	-3.89	4.3264	496	496	blup	0.061	0.0022	-2.45755	0.014	1	0.0904669
C-reactive protein	Yes	Whole_Blood	GALNT11	7	151722759	151819425	0.1013	rs13238117	-3.17	rs9969322	0.038563	-3.96	0.81262	377	1	top1	0.039	8.8e-05	-0.81262	0.416	1	0.681484
C-reactive protein	Yes	Whole_Blood	GALNT14	2	31133333	31378068	0.1106	rs10164462	-3.2	rs6737493	0.0143	-4.34	-0.61356	610	1	top1	0.014	0.012	0.614	0.54	1	0.773769
C-reactive protein	Yes	Liver	GALNT15	3	16216156	16273499	0.5942	rs2255248	3.72	rs1454769	0.143409	-5.31	-1.0725	528	13	lasso	0.15	3.5e-07	0.95441	0.34	1	0.597125
C-reactive protein	Yes	Liver	GALNT2	1	230193536	230417870	0.2522	rs1474926	4.6	rs348334	-0.006552	-3.27	1.2391	510	510	blup	0.058	0.0017	0.5742	0.566	1	0.76871
C-reactive protein	Yes	Brain_Cortex	GALNT3	2	166604101	166651192	0.3467	rs6744911	-5.19	rs2304002	0.203237	5.68	0.3856	435	6	lasso	0.21	1e-08	-0.4476	0.654	1	0.828754
C-reactive protein	Yes	Liver	GALNT3	2	166604101	166651192	0.1766	rs6744911	-5.19	rs717027	0.128105	-5.18	0.1709	436	1	top1	0.13	3.6e-06	-0.171	0.864	1	0.945421
C-reactive protein	Yes	Whole_Blood	GALNT4	12	89913185	89918583	0.0662	rs10858942	6.42	rs10858894	0.034955	-4.41	0.4651	355	13	enet	0.048	1.3e-05	1.90985	0.0562	1	0.226712
C-reactive protein	Yes	Whole_Blood	GALNT6	12	51745031	51786651	0.199	rs4761976	-4.06	rs10876168	0.14	7.35	-2.1522	412	1	top1	0.14	6.8e-14	-2.1522	0.0314	1	0.155767
C-reactive protein	Yes	Brain_Cortex	GALNT6	12	51745031	51786651	0.3369	rs4761976	-4.06	rs2241545	0.173	-5.1	1.2671	412	1	top1	0.17	3.1e-07	-1.2671	0.205	1	0.463835
C-reactive protein	Yes	Liver	GALNT9	12	132680924	132905789	0.219	rs7971054	4.51	rs12309945	0.04434	4.12	1.5579	302	1	top1	0.044	0.0053	1.5579	0.119	1	0.342262
C-reactive protein	Yes	Brain_Cortex	GALNTL5	7	151653464	151717019	0.5752	rs13238117	-3.17	rs11770440	0.102829	-4.07	0.16141	388	14	lasso	0.16	9.8e-07	-0.4459	0.656	1	0.830479
C-reactive protein	Yes	Brain_Cortex	GALR1	18	74962505	74980858	0.314	rs8091710	-3.08	rs9807208	-0.007238	-3.53	1.7386	717	717	blup	0.054	0.0037	-2.0143	0.044	1	0.186059
C-reactive protein	Yes	Liver	GALR3	22	38219389	38221502	0.267	rs2899297	4.71	rs13911	0.224236	6.4	1.8861	408	1	top1	0.22	4.3e-10	1.8861	0.0593	1	0.227288
C-reactive protein	Yes	Whole_Blood	GALT	9	34646633	34650698	0.1956	rs10972101	2.72	rs2070074	0.106296	-6.39	-0.9434	366	1	top1	0.11	8.8e-11	0.9434	0.345	1	0.619316
C-reactive protein	Yes	Whole_Blood	GANAB	11	62392298	62414104	0.1293	rs11231161	-4.56	rs1058678	0.043	-4.92	0.9649	368	1	top1	0.043	3.6e-05	-0.9649	0.335	1	0.609654
C-reactive protein	Yes	Whole_Blood	GAPDHP14	21	30594642	30595578	0.1377	rs2832266	-3.23	rs1034123	0.085044	6.22	-1.8354	452	24	enet	0.089	3.1e-09	-0.2412	0.809	1	0.925095
C-reactive protein	Yes	Brain_Cortex	GAPDHP58	1	120038459	120039464	0.2477	rs539708	3.65	rs10923838	0.0707	4.14	1.3892	435	20	enet	0.1	0.0001	1.0997	0.271	1	0.53339
C-reactive protein	Yes	Whole_Blood	GAPT	5	57787262	57792917	0.3011	rs2936194	3.85	rs7704785	0.237105	-9.88	-0.43752	523	7	lasso	0.24	1.1e-23	0.4637	0.643	1	0.834306
C-reactive protein	Yes	Whole_Blood	GAPVD1	9	128024073	128129486	0.0828	rs2416963	3.17	rs10760397	0.074805	5.8	-0.59527	317	1	top1	0.075	5.8e-08	-0.59527	0.552	1	0.7816
C-reactive protein	Yes	Brain_Cortex	GAR1	4	110736666	110745893	0.2636	rs1005595	-3.26	rs6533470	0.16598	-5.11	1.4362	403	1	top1	0.17	5.6e-07	-1.4362	0.151	1	0.389269
C-reactive protein	Yes	Liver	GAS2	11	22688129	22834601	0.425	rs11602297	2.78	rs1125897	0.244916	-6.77	-1.5085	394	5	lasso	0.25	2.5e-11	1.28931	0.197	1	0.450057
C-reactive protein	Yes	Whole_Blood	GAS2L1	22	29702572	29708774	0.1039	rs4055	4.71	rs715494	0.002542	-3.39	-0.53306	421	421	blup	0.023	0.002	1.33259	0.183	1	0.447787
C-reactive protein	Yes	Brain_Cortex	GAS2L1	22	29702572	29708774	0.2842	rs4055	4.71	rs909798	0.150408	5.58	0.9637	421	4	lasso	0.19	1.1e-07	0.86508	0.387	1	0.646878
C-reactive protein	Yes	Whole_Blood	GAS5	1	173833080	173838020	0.2678	rs12066153	-3.83	rs35571466	0.0259	-3.41	-1.88062	266	1	top1	0.026	0.0011	1.88	0.06	1	0.236459
C-reactive protein	Yes	Whole_Blood	GAS6	13	114523524	114567046	0.0874	rs7996853	2.49	rs7335819	0.014608	4.16	0.2686	346	346	blup	0.023	0.0023	0.87566	0.381	1	0.649803
C-reactive protein	Yes	Whole_Blood	GAS6-AS1	13	114518603	114542321	0.147	rs7996853	2.49	rs7399637	0.113486	7.04	0.9575	352	2	lasso	0.13	6.2e-13	0.84648	0.397	1	0.664795
C-reactive protein	Yes	Brain_Cortex	GAS8	16	90086037	90111383	0.5745	rs1230	-4.11	rs12930631	0.14052	-5.22	0.19495	278	8	lasso	0.22	7.4e-09	-1.76952	0.0768	1	0.262939
C-reactive protein	Yes	Liver	GAS8	16	90086037	90111383	0.2828	rs1230	-4.11	rs868045	0.0879	-4.13	-0.14552	277	1	top1	0.088	0.00012	0.14552	0.884	1	0.95761
C-reactive protein	Yes	Liver	GATAD1	7	92076767	92088150	0.3888	rs2188513	-2.95	rs7777732	0.13279	-4.81	0.47619	307	1	top1	0.13	2.3e-06	-0.4762	0.634	1	0.810897
C-reactive protein	Yes	Whole_Blood	GATAD2A	19	19496635	19619740	0.1354	rs10401969	8.77	rs4808203	0.199284	8.64	4.1692	346	14	enet	0.2	1.1e-19	5.24565	1.56e-07	0.000906204	8.164e-06
C-reactive protein	Yes	Brain_Cortex	GATAD2A	19	19496635	19619740	0.13	rs10401969	8.77	rs2023883	0.005882	-3.9	4.4796	346	346	blup	0.032	0.022	-3.9045	9.44e-05	0.368443	0.00175449
C-reactive protein	Yes	Whole_Blood	GATC	12	120884241	120899389	0.1226	rs7969196	-35.31	rs787818	0.048266	-5.4	2.4218	392	5	lasso	0.054	3.7e-06	-3.31696	0.00091	1	0.011442
C-reactive protein	Yes	Brain_Cortex	GATC	12	120884241	120899389	0.5847	rs7969196	-35.31	rs542407	0.421	-7.79	2.286	392	7	lasso	0.51	2.1e-22	-2.6406	0.00828	1	0.0629958
C-reactive protein	Yes	Liver	GATC	12	120884241	120899389	0.246	rs7969196	-35.31	rs542407	0.03245	-3.88	2.286	391	9	enet	0.1	3.2e-05	-0.79844	0.425	1	0.666434
C-reactive protein	Yes	Whole_Blood	GATM	15	45653322	45694525	0.1636	rs11629994	3.48	rs11852800	0.104292	-6.89	-2.483	339	11	enet	0.12	6.4e-12	2.5332	0.0113	1	0.0772255
C-reactive protein	Yes	Whole_Blood	GATS	7	99798276	99844171	0.1164	rs4134917	-5.22	rs4134909	0.040531	-4.22	-0.32797	282	1	top1	0.041	5.9e-05	0.32797	0.743	1	0.895454
C-reactive protein	Yes	Liver	GATS	7	99798276	99844171	0.1751	rs4134917	-5.22	rs941288	0.019207	3.45	2.4005	282	1	top1	0.019	0.048	2.4005	0.0164	1	0.095412
C-reactive protein	Yes	Whole_Blood	GATSL3	22	30681106	30685616	0.3557	rs2269964	-3.31	rs2074732	0.276813	-10.32	1.1163	426	4	lasso	0.28	3.2e-28	-0.85576	0.392	1	0.66042
C-reactive protein	Yes	Whole_Blood	GBA	1	155204243	155214490	0.2681	rs6427128	5.39	rs1045253	0.233	9.37	-2.30598	318	3	lasso	0.24	2.6e-23	-2.35	0.0188	1	0.110536
C-reactive protein	Yes	Whole_Blood	GBA2	9	35737002	35749983	0.1805	rs10114937	3.4	rs3750434	0.159995	7.85	-1.6533	418	1	top1	0.16	8.6e-16	-1.6533	0.0983	1	0.321523
C-reactive protein	Yes	Liver	GBA2	9	35737002	35749983	0.194	rs10114937	3.4	rs3750434	0.005477	3.71	-1.6533	418	418	blup	0.036	0.011	-1.04861	0.294	1	0.55076
C-reactive protein	Yes	Brain_Cortex	GBA3	4	22694537	22821198	0.7234	rs6448141	3.53	rs6854336	0.53954	8.53	1.3097	316	10	lasso	0.55	3.1e-25	1.17165	0.241	1	0.504897
C-reactive protein	Yes	Liver	GBA3	4	22694537	22821198	0.4767	rs6448141	3.53	rs7695833	0.321418	7.13	-0.22206	316	1	top1	0.32	1.6e-14	-0.22206	0.82427	1	0.930948
C-reactive protein	Yes	Whole_Blood	GBAP1	1	155183616	155197214	0.1881	rs6427128	5.45	rs2049805	0.16	7.83	5.0944	328	1	top1	0.16	8.9e-16	5.09	3.5e-07	0.00203315	1.68029e-05
C-reactive protein	Yes	Brain_Cortex	GBAP1	1	155183616	155197214	0.139	rs6427128	5.45	rs12034326	0.0219	3.88	-2.3872	328	1	top1	0.022	0.047	-2.3872	0.017	1	0.101454
C-reactive protein	Yes	Liver	GBAP1	1	155183616	155197214	0.3704	rs6427128	5.45	rs4072037	0.258195	6.37	4.803	328	1	top1	0.26	1.4e-11	4.803	1.56e-06	0.0043836	4.60608e-05
C-reactive protein	Yes	Whole_Blood	GBP3	1	89472349	89488577	0.4688	rs17489258	3.21	rs10493821	0.389	-12.11	-0.62446	345	7	lasso	0.4	3.4e-43	0.854	0.393	1	0.660763
C-reactive protein	Yes	Brain_Cortex	GBP3	1	89472349	89488577	0.5185	rs17489258	3.21	rs17433780	0.348	-6.97	-0.582	344	6	lasso	0.39	2.8e-16	1.0438	0.297	1	0.560537
C-reactive protein	Yes	Liver	GBP3	1	89472349	89488577	0.7018	rs17489258	3.21	rs10493821	0.391782	-7.91	-0.6245	345	8	lasso	0.43	2e-20	0.7793	0.436	1	0.676137
C-reactive protein	Yes	Whole_Blood	GCAT	22	38203912	38213183	0.4902	rs2899297	4.71	rs1894644	0.181624	9.56	-1.7157	417	5	lasso	0.29	1.6e-29	-1.09595	0.273	1	0.550263
C-reactive protein	Yes	Brain_Cortex	GCC1	7	127220672	127233665	0.2035	rs17675445	-2.63	rs806214	0.036619	-3.66	0.9422	472	30	enet	0.056	0.0033	-1.2115	0.226	1	0.486798
C-reactive protein	Yes	Liver	GCC1	7	127220672	127233665	0.4274	rs17675445	-2.63	rs17133015	0.223395	6.18	-0.17898	473	1	top1	0.22	4.7e-10	-0.179	0.858	1	0.942157
C-reactive protein	Yes	Whole_Blood	GCC2	2	109065017	109125854	0.4486	rs12469531	-3.19	rs826691	0.454	-12.94	-2.4201	358	7	lasso	0.46	5.5e-51	2.38	0.0173	1	0.104357
C-reactive protein	Yes	Brain_Cortex	GCC2	2	109065017	109125854	0.3531	rs12469531	-3.19	rs1821867	0.054023	4.42	2.2877	356	356	blup	0.085	0.00036	1.9328	0.0533	1	0.211198
C-reactive protein	Yes	Liver	GCC2	2	109065017	109125854	0.4846	rs12469531	-3.19	rs7601939	0.162006	5.87	0.7143	357	6	lasso	0.25	3.1e-11	1.8899	0.0588	1	0.22665
C-reactive protein	Yes	Whole_Blood	GCDH	19	13001840	13025021	0.2138	rs4804715	-3.12	rs8012	0.186527	-8.56	0.315	325	1	top1	0.19	2.3e-18	-0.315	0.753	1	0.898927
C-reactive protein	Yes	Brain_Cortex	GCDH	19	13001840	13025021	0.493	rs4804715	-3.12	rs8012	0.374794	-7.2	0.315	324	1	top1	0.37	1.8e-15	-0.315	0.753	1	0.887847
C-reactive protein	Yes	Whole_Blood	GCH1	14	55308726	55369570	0.2734	rs8021250	3.31	rs17128077	0.177719	-8.25	-0.54651	396	9	enet	0.2	1.3e-19	0.3174	0.751	1	0.898927
C-reactive protein	Yes	Brain_Cortex	GCLC	6	53362139	53409927	0.247	rs2281274	3.5	rs574389	0.097802	-4.4	-1.3541	547	1	top1	0.098	0.00013	1.3541	0.176	1	0.42587
C-reactive protein	Yes	Whole_Blood	GCM1	6	52991762	53013627	0.1582	rs9296688	4.12	rs11756086	0.139	-7.24	0.13793	543	1	top1	0.14	8.2e-14	-0.13793	0.89	1	0.960076
C-reactive protein	Yes	Whole_Blood	GCN1L1	12	120565007	120632513	0.1124	rs541619	-28.48	rs6490286	0.079327	-5.95	-2.9625	376	1	top1	0.079	2.3e-08	2.9625	0.00305	1	0.0291402
C-reactive protein	Yes	Whole_Blood	GCNT1	9	79034752	79122332	0.0831	rs883830	2.81	rs618145	0.024715	4.57	-0.68165	667	1	top1	0.025	0.0014	-0.68165	0.495	1	0.746677
C-reactive protein	Yes	Whole_Blood	GCNT2	6	10492456	10629601	0.2461	rs4712557	-3.56	rs504117	0.153	-7.78	-1.3535	526	4	lasso	0.17	4.4e-17	1.40867	0.159	1	0.412704
C-reactive protein	Yes	Whole_Blood	GCNT7	20	55066548	55100859	0.1512	rs913664	-3.31	rs6069767	0.022711	4.18	-1.3361	605	605	blup	0.032	0.00032	-0.2014	0.84	1	0.939823
C-reactive protein	Yes	Liver	GCNT7	20	55066548	55100859	0.3174	rs913664	-3.31	rs913000	-0.004654	3.59	-0.9404	604	604	blup	0.0061	0.17	-2.4226	0.0154	1	0.0911032
C-reactive protein	Yes	Brain_Cortex	GCOM2	4	68904262	68905368	0.2016	rs2306810	-3.3	rs1843593	0.06788	4.35	-1.4563	302	4	lasso	0.081	0.00048	-1.30105	0.193	1	0.449719
C-reactive protein	Yes	Whole_Blood	GCSAM	3	111839688	111852152	0.091	rs2399400	3.63	rs4682374	-0.002724	-3.44	0.12614	551	551	blup	0.022	0.0025	0.39944	0.69	1	0.86533
C-reactive protein	Yes	Whole_Blood	GDE1	16	19513212	19533467	0.2345	rs11343	-4.96	rs3830052	0.01502	-4.83	-1.8083	458	7	enet	0.05	9.2e-06	1.54639	0.122	1	0.35938
C-reactive protein	Yes	Whole_Blood	GDF15	19	18485541	18499986	0.1524	rs11668719	6.14	rs7226	0.107722	6.57	-3.1261	385	1	top1	0.11	6.5e-11	-3.1261	0.00177	1	0.0191827
C-reactive protein	Yes	Brain_Cortex	GDF6	8	97154562	97173020	0.2733	rs16894111	3.18	rs2543093	0.06413	4.49	-2.467	559	22	enet	0.07	0.0011	-2.39502	0.0166	1	0.100449
C-reactive protein	Yes	Whole_Blood	GDI2	10	5807186	5884095	0.3022	rs678395	3.91	rs2275774	0.176005	-8.48	-1.1568	701	12	enet	0.19	3.4e-19	0.97966	0.327	1	0.604298
C-reactive protein	Yes	Whole_Blood	GDPD3	16	30116131	30125177	0.2332	rs4609871	-6.66	rs11865086	0.048292	5.67	-5.50371	227	227	blup	0.1	1.4e-10	-4.9419	7.74e-07	0.00449617	3.30307e-05
C-reactive protein	Yes	Brain_Cortex	GDPD3	16	30116131	30125177	0.2878	rs4609871	-6.66	rs10445105	-0.00197	3.31	-0.7251	226	23	enet	0.02	0.057	-1.97204	0.0486	1	0.198624
C-reactive protein	Yes	Whole_Blood	GDPD5	11	75145685	75236948	0.2294	rs11236540	-5.09	rs2276443	0.0518	5.58	-1.8136	441	6	lasso	0.078	2.8e-08	-0.8755	0.381	1	0.649803
C-reactive protein	Yes	Whole_Blood	GEMIN4	17	647654	655899	0.2033	rs333635	-3.53	rs16954846	0.037	-4.33	-0.55827	394	1	top1	0.037	0.00012	0.5583	0.577	1	0.797666
C-reactive protein	Yes	Whole_Blood	GEMIN7	19	45582453	45594782	0.1114	rs4420638	-65.73	rs3745157	0.070552	-5.23	1.0462	368	1	top1	0.071	1.4e-07	-1.0462	0.295	1	0.573512
C-reactive protein	Yes	Liver	GEMIN7	19	45582453	45594782	0.244	rs4420638	-65.73	rs7259567	0.006776	-3.5	0.7602	368	367	blup	0.022	0.037	-1.92302	0.0545	1	0.215394
C-reactive protein	Yes	Whole_Blood	GEN1	2	17935125	17966632	0.1497	rs13015992	3.04	rs6748561	0.00414	3.61	1.299	485	36	enet	0.0074	0.054	1.88	0.0598	1	0.236225
C-reactive protein	Yes	Brain_Cortex	GEN1	2	17935125	17966632	0.4008	rs13015992	3.04	rs17381084	0.032773	4.19	2.0087	485	485	blup	0.067	0.0014	2.3006	0.0214	1	0.116981
C-reactive protein	Yes	Liver	GEN1	2	17935125	17966632	0.5507	rs13015992	3.04	rs6531052	0.238325	6.45	2.2285	485	35	enet	0.3	2.2e-13	2.9198	0.0035	1	0.0303549
C-reactive protein	Yes	Whole_Blood	GFER	16	2034208	2037750	0.1017	rs36227	-6.5	rs1046495	0.017069	4.74	1.23677	439	439	blup	0.028	0.00072	2.71428	0.00664	1	0.0522653
C-reactive protein	Yes	Brain_Cortex	GFER	16	2034208	2037750	0.3747	rs36227	-6.5	rs3785272	0.060012	4.65	-1.2971	437	3	lasso	0.093	0.00018	0.01008	0.992	1	0.994293
C-reactive protein	Yes	Brain_Cortex	GFM1	3	158362067	158410364	0.2939	rs1112930	-2.71	rs17642107	0.167635	-5.2	-0.61526	388	1	top1	0.17	4.9e-07	0.6153	0.538	1	0.757509
C-reactive protein	Yes	Liver	GFM2	5	74017114	74063196	0.4421	rs4703635	-3.27	rs10515193	0.137555	4.82	0.2918	476	1	top1	0.14	1.5e-06	0.2918	0.77	1	0.900791
C-reactive protein	Yes	Liver	GFOD1	6	13358062	13487894	0.216	rs11757278	-3.32	rs492676	-0.00304	-3.6	-0.7466	495	495	blup	0.028	0.022	-0.57102	0.568	1	0.769937
C-reactive protein	Yes	Brain_Cortex	GFOD2	16	67708434	67753324	0.2625	rs12927959	-3	rs7204974	0.011261	-3.3	2.4615	227	14	enet	0.052	0.0045	-1.64886	0.0992	1	0.30516
C-reactive protein	Yes	Whole_Blood	GFPT1	2	69546905	69614382	0.1258	rs1912118	4.46	rs13427243	0.0836	6.8	2.5394	416	416	blup	0.12	1.7e-12	2.2	0.0275	1	0.143015
C-reactive protein	Yes	Brain_Cortex	GFRA1	10	117816444	118032979	0.393	rs7910135	-3.66	rs10749194	0.229877	-6.02	-0.46843	535	1	top1	0.23	2.4e-09	0.46843	0.639	1	0.819322
C-reactive protein	Yes	Whole_Blood	GFRA2	8	21547915	21669869	0.139	rs4739285	-3.82	rs1479057	0.091253	-6.05	3.2003	535	1	top1	0.091	2e-09	-3.2003	0.00137	1	0.0157279
C-reactive protein	Yes	Whole_Blood	GGA1	22	38004481	38029571	0.3329	rs743837	3.44	rs12157904	0.010271	4.83	-0.59698	502	33	enet	0.13	4.9e-13	-0.18592	0.853	1	0.946167
C-reactive protein	Yes	Whole_Blood	GGA2	16	23474863	23533316	0.095	rs2234433	-2.93	rs240745	0.044678	-4.31	-0.69216	433	1	top1	0.045	2.6e-05	0.69216	0.489	1	0.741478
C-reactive protein	Yes	Whole_Blood	GGA3	17	73232694	73257754	0.1594	rs729405	-6.04	rs9988	0.0564	4.9	-3.5354	377	1	top1	0.056	2.4e-06	-3.5354	0.000407	1	0.00618818
C-reactive protein	Yes	Liver	GGA3	17	73232694	73257754	0.2395	rs729405	-6.04	rs2291030	0.068513	4.41	-3.4449	377	1	top1	0.069	0.00066	-3.4449	0.000571	1	0.00700659
C-reactive protein	Yes	Whole_Blood	GGACT	13	101183810	101241782	0.346	rs8002928	3.79	rs9557454	0.033372	5.31	0.1653	511	7	lasso	0.079	2.3e-08	-1.85816	0.0631	1	0.244855
C-reactive protein	Yes	Brain_Cortex	GGACT	13	101183810	101241782	0.251	rs8002928	3.79	rs11842969	0.003897	3.82	-3.486	510	510	blup	0.042	0.0095	-4.2148	2.5e-05	0.097575	0.000570614
C-reactive protein	Yes	Brain_Cortex	GGCT	7	30536237	30544460	0.2039	rs6959001	-2.87	rs38494	0.070917	4.77	0.44307	455	3	lasso	0.11	3.7e-05	0.665	0.506	1	0.73691
C-reactive protein	Yes	Whole_Blood	GGCX	2	85772404	85788670	0.3488	rs6747629	5.17	rs10198569	0.279	10.18	0.51715	473	6	lasso	0.28	2.4e-28	0.224	0.822	1	0.928988
C-reactive protein	Yes	Brain_Cortex	GGCX	2	85772404	85788670	0.3884	rs6747629	5.17	rs6705971	0.249885	6.4	0.7874	473	4	lasso	0.26	1e-10	0.5171	0.605	1	0.796665
C-reactive protein	Yes	Whole_Blood	GGH	8	63927638	63951730	0.1062	rs9298076	5.02	rs10504360	0.002891	4.09	2.7046	413	413	blup	0.036	0.00014	-0.90346	0.366	1	0.637127
C-reactive protein	Yes	Brain_Cortex	GGH	8	63927638	63951730	0.298	rs9298076	5.02	rs1031551	0.25902	5.99	1.3137	413	1	top1	0.26	1.8e-10	1.3137	0.189	1	0.44411
C-reactive protein	Yes	Brain_Cortex	GGNBP1	6	33551515	33556803	0.37	NA	NA	NA	NA	NA	NA	500	0	lasso	0.18	1.7e-07	NA	NA	NA	NA
C-reactive protein	Yes	Whole_Blood	GGNBP2	17	34900737	34946278	0.1992	rs2306589	3.44	rs1483544	0.0953	7.09	-2.5066	321	321	blup	0.14	1.8e-13	-1.1269	0.26	1	0.538446
C-reactive protein	Yes	Whole_Blood	GGPS1	1	235490803	235507847	0.1401	rs696247	-3.42	rs7515496	0.0787	6.65	-1.997	346	3	lasso	0.09	2.6e-09	-2.38	0.0174	1	0.104634
C-reactive protein	Yes	Whole_Blood	GGT5	22	24615622	24641110	0.0897	rs5751770	-4.81	rs2001106	0.016011	4.08	0.08683	356	3	lasso	0.023	0.0022	0.59331	0.553	1	0.7816
C-reactive protein	Yes	Whole_Blood	GGT7	20	33432523	33460663	0.0926	rs6060001	-4.56	rs17122844	0.028004	-4.15	1.6636	349	349	blup	0.042	4.8e-05	-0.5708	0.568	1	0.79163
C-reactive protein	Yes	Whole_Blood	GGTA1P	9	124207269	124262306	0.3734	rs4503172	4.83	rs10117389	0.293458	-10.83	0.12774	442	8	lasso	0.31	2.9e-31	-0.15983	0.873	1	0.9545
C-reactive protein	Yes	Whole_Blood	GHITM	10	85901218	85913001	0.367	rs7076979	-2.58	rs7087073	0.139845	7.28	-0.12877	556	26	enet	0.17	5.5e-17	0.45084	0.652	1	0.839577
C-reactive protein	Yes	Brain_Cortex	GHR	5	42423879	42721979	0.1574	rs11746790	3.81	rs6180	0.003249	-3.7	3.256	277	277	blup	0.035	0.017	-2.24033	0.0251	1	0.129242
C-reactive protein	Yes	Brain_Cortex	GHRL	3	10327431	10333135	0.3833	rs9876943	-4.08	rs35684	0.085244	4.66	-1.6683	616	616	blup	0.16	9.5e-07	-0.6929	0.488	1	0.727804
C-reactive protein	Yes	Whole_Blood	GHRLOS	3	10329098	10335133	0.3481	rs9876943	-4.07	rs42451	0.149067	8.96	-1.3982	615	40	enet	0.27	3.6e-27	0.30119	0.763	1	0.902495
C-reactive protein	Yes	Brain_Cortex	GHRLOS	3	10329098	10335133	0.4026	rs9876943	-4.07	rs27647	0.087738	-5.23	-0.66287	615	615	blup	0.21	1.7e-08	-0.7722	0.44	1	0.687203
C-reactive protein	Yes	Liver	GHRLOS	3	10329098	10335133	0.3853	rs9876943	-4.07	rs164938	0.179521	6.05	1.7433	614	18	enet	0.19	1.4e-08	0.47036	0.638	1	0.812684
C-reactive protein	Yes	Whole_Blood	GIGYF1	7	100277130	100287071	0.1294	rs2070682	-4.18	rs221803	0.064826	5.72	0.2164	293	6	lasso	0.078	3.3e-08	-0.35361	0.724	1	0.884297
C-reactive protein	Yes	Brain_Cortex	GIGYF1	7	100277130	100287071	0.1878	rs2070682	-4.18	rs221784	0.094281	4.25	1.2295	293	4	lasso	0.098	0.00013	0.9498	0.342	1	0.605089
C-reactive protein	Yes	Liver	GIGYF1	7	100277130	100287071	0.1192	rs2070682	-4.18	rs11520986	0.027468	-3.9	0.61601	293	1	top1	0.027	0.023	-0.616	0.538	1	0.749426
C-reactive protein	Yes	Whole_Blood	GIMAP1	7	150413645	150421372	0.0796	rs3735086	-6.73	rs3800786	0.094667	-6.19	1.0534	497	1	top1	0.095	9.9e-10	-1.0534	0.292	1	0.571698
C-reactive protein	Yes	Liver	GIMAP2	7	150382788	150390729	0.5087	rs3735086	-6.73	rs4725359	0.021777	-4.55	0.82887	483	483	blup	0.15	6.9e-07	-2.3447	0.019	1	0.105514
C-reactive protein	Yes	Whole_Blood	GIMAP4	7	150264365	150271041	0.1541	rs3735086	-6.73	rs1851434	0.061473	-5.58	3.3382	437	11	lasso	0.091	2.2e-09	-4.97628	6.48e-07	0.00376423	2.85169e-05
C-reactive protein	Yes	Brain_Cortex	GIMAP4	7	150264365	150271041	0.2036	rs3735086	-6.73	rs10239400	-0.007307	-3.25	0.063905	437	437	blup	0.031	0.023	-0.3919	0.695	1	0.853551
C-reactive protein	Yes	Liver	GIMAP5	7	150434436	150446823	0.2003	rs3735086	-6.73	rs2303933	0.000491	-3.67	2.1454	507	507	blup	0.042	0.0064	-3.6775	0.000236	0.66316	0.00343606
C-reactive protein	Yes	Whole_Blood	GIMAP7	7	150211918	150218161	0.0645	rs3735086	-6.73	rs1464750	0.01595	-4.22	-4.87616	414	1	top1	0.016	0.0087	4.87616	1.08e-06	0.00627372	4.26784e-05
C-reactive protein	Yes	Whole_Blood	GINM1	6	149887430	149912884	0.2616	rs9800736	-5.06	rs12526675	0.204	-8.82	-4.9976	430	1	top1	0.2	4.3e-20	4.9976	5.8e-07	0.00336922	2.59171e-05
C-reactive protein	Yes	Liver	GIPC2	1	78511586	78604133	0.1934	rs17391694	4.99	rs586300	0.134714	4.76	-2.8162	322	1	top1	0.13	2e-06	-2.8162	0.00486	1	0.0390189
C-reactive protein	Yes	Whole_Blood	GIPC3	19	3585551	3593539	0.3452	rs7359943	-3.6	rs8113232	0.110898	-7.06	0.85498	379	26	enet	0.17	4.7e-17	-0.34146	0.733	1	0.888749
C-reactive protein	Yes	Whole_Blood	GIT1	17	27900487	27921072	0.2683	rs8077048	3.72	rs894606	0.108	-6.61	-1.9237	316	26	enet	0.13	2.4e-13	1.5885	0.112	1	0.344055
C-reactive protein	Yes	Liver	GKAP1	9	86354336	86444431	0.228	rs7853970	-3.17	rs2274914	0.141551	-4.92	-2.0076	548	1	top1	0.14	1.1e-06	2.0076	0.0447	1	0.188034
C-reactive protein	Yes	Whole_Blood	GLB1L	2	220101392	220110176	0.4442	rs1579401	3.15	rs35328001	0.371	-11.77	-1.1304	398	1	top1	0.37	5.6e-39	1.13	0.258	1	0.536599
C-reactive protein	Yes	Liver	GLB1L	2	220101392	220110176	0.1912	rs1579401	3.15	rs2292601	0.068811	-4.71	0.7214	397	1	top1	0.069	0.00064	-0.7214	0.471	1	0.701383
C-reactive protein	Yes	Whole_Blood	GLCE	15	69452923	69564556	0.2302	rs11853067	3.31	rs8026900	0.050165	-4.46	0.4429	371	3	lasso	0.051	7e-06	-0.3235	0.746	1	0.897394
C-reactive protein	Yes	Brain_Cortex	GLDN	15	51633826	51700210	0.239	rs6493523	-5.2	rs2445770	0.0226	-4.01	-1.1581	475	7	lasso	0.06	0.0024	0.03451	0.972	1	0.986651
C-reactive protein	Yes	Whole_Blood	GLG1	16	74485856	74641012	0.1901	rs8050262	-4.21	rs10871290	0.020241	4.81	-2.3222	363	25	enet	0.064	5.4e-07	-1.91171	0.0559	1	0.22613
C-reactive protein	Yes	Brain_Cortex	GLG1	16	74485856	74641012	0.2331	rs8050262	-4.21	rs4985360	0.074426	-3.85	-1.9668	363	3	lasso	0.16	1e-06	3.07893	0.00208	1	0.0221205
C-reactive protein	Yes	Whole_Blood	GLI4	8	144349603	144359101	0.1013	rs12541647	-6.04	rs7011172	0.077475	-5.51	-0.3152	385	1	top1	0.077	3.4e-08	0.31517	0.753	1	0.898927
C-reactive protein	Yes	Whole_Blood	GLIPR1	12	75874460	75897633	0.1524	rs1379963	-2.67	rs3087687	0.05051	-6.3	1.3741	504	24	enet	0.11	7.7e-11	-1.50767	0.132	1	0.375508
C-reactive protein	Yes	Brain_Cortex	GLIPR1	12	75874460	75897633	0.2857	rs1379963	-2.67	rs2242435	0.0841	-4.53	2.0741	504	1	top1	0.084	0.00038	-2.0741	0.0381	1	0.168027
C-reactive protein	Yes	Brain_Cortex	GLIPR1L2	12	75784850	75826468	0.6033	rs1379963	-2.67	rs12369556	0.58	-8.84	2.3092	470	1	top1	0.58	5.2e-27	-2.3092	0.0209	1	0.115706
C-reactive protein	Yes	Liver	GLIPR1L2	12	75784850	75826468	0.49	rs1379963	-2.67	rs11180483	0.37369	-8.26	2.2957	471	2	lasso	0.4	1.1e-18	-2.30244	0.0213	1	0.114223
C-reactive protein	Yes	Whole_Blood	GLO1	6	38643701	38670917	0.1862	rs9283907	-3.22	rs12206647	0.0869	-6.37	-1.8316	559	8	lasso	0.11	2e-11	1.28312	0.199	1	0.468392
C-reactive protein	Yes	Liver	GLO1	6	38643701	38670917	0.23	rs9283907	-3.22	rs4714175	0.00453	4.44	1.6355	558	558	blup	0.094	7.2e-05	0.67062	0.502	1	0.721914
C-reactive protein	Yes	Whole_Blood	GLOD4	17	660337	685512	0.1861	rs333635	-3.53	rs3813431	0.0537	5.28	-0.14229	392	1	top1	0.054	4.2e-06	-0.1423	0.887	1	0.959334
C-reactive protein	Yes	Whole_Blood	GLRX	5	95087023	95158709	0.1639	rs10476546	-3.73	rs12513728	0.024442	4.49	1.4825	389	8	lasso	0.027	0.00091	2.28765	0.0222	1	0.123053
C-reactive protein	Yes	Brain_Cortex	GLRX2	1	193065598	193075244	0.1444	rs12531	3.34	rs12132305	0.0563	-3.64	1.0935	350	1	top1	0.056	0.0032	-1.0935	0.274	1	0.53632
C-reactive protein	Yes	Brain_Cortex	GLT1D1	12	129337972	129469509	0.5609	rs7135555	3.9	rs11060001	0.00249	3.59	0.02839	709	709	blup	0.068	0.0013	-2.0233	0.043	1	0.18342
C-reactive protein	Yes	Liver	GLT1D1	12	129337972	129469509	0.803	rs7135555	3.9	rs683262	0.35577	8.22	-0.1349	709	46	enet	0.4	1.3e-18	-0.57167	0.568	1	0.769937
C-reactive protein	Yes	Brain_Cortex	GLTP	12	110288748	110318293	0.2305	rs11064885	-3.67	rs12823540	0.0804	-4.54	-0.96046	351	1	top1	0.08	0.00051	0.9605	0.337	1	0.600599
C-reactive protein	Yes	Liver	GLTP	12	110288748	110318293	0.242	rs11064885	-3.67	rs12311063	0.01892	4.03	-0.3412	353	353	blup	0.053	0.0024	0.94425	0.345	1	0.601769
C-reactive protein	Yes	Whole_Blood	GLTPD1	1	1260136	1264277	0.1313	rs12562034	3.43	rs1810745	0.0728	5.55	-0.26855	261	1	top1	0.073	8.7e-08	-0.269	0.788	1	0.914465
C-reactive protein	Yes	Whole_Blood	GLTSCR2	19	48248779	48260292	0.2727	rs2972619	-3.74	rs889142	0.145294	7.93	-1.65071	491	6	enet	0.17	1.8e-16	-1.59254	0.111	1	0.342978
C-reactive protein	Yes	Whole_Blood	GLUD1	10	88810243	88854623	0.1088	rs11202429	-2.59	rs1885932	-0.000925	4.07	1.5168	250	250	blup	0.017	0.0075	0.29089	0.771	1	0.90539
C-reactive protein	Yes	Brain_Cortex	GLUD1P2	10	48952491	48971153	0.5	rs9421758	2.34	rs11204276	0.070964	-3.61	-1.3895	145	9	lasso	0.11	3.8e-05	1.16066	0.246	1	0.51044
C-reactive protein	Yes	Liver	GLUD1P6	10	48169665	48175810	0.1858	rs7090464	-3.29	rs9422352	0.00218	3.18	-0.288	201	201	blup	0.04	0.0075	0.4497	0.653	1	0.826173
C-reactive protein	Yes	Brain_Cortex	GLYATL2	11	58601542	58671688	0.164	rs2507759	2.2	rs1943276	-0.005039	-3.88	0.08206	349	349	blup	0.041	0.011	-0.85817	0.391	1	0.651333
C-reactive protein	Yes	Whole_Blood	GLYCTK	3	52321105	52329272	0.1413	rs17259762	3.09	rs9311474	0.145704	7.73	-0.47353	340	1	top1	0.15	2e-14	-0.47353	0.636	1	0.831162
C-reactive protein	Yes	Whole_Blood	GM2A	5	150591711	150650001	0.8233	rs12516176	5.88	rs1004736	0.484156	13.4	0.9194	635	15	enet	0.49	5.2e-55	1.26793	0.205	1	0.476148
C-reactive protein	Yes	Whole_Blood	GMCL1	2	70056774	70108528	0.1565	rs1912118	4.46	rs10865380	0.0691	6.52	3.6561	322	6	lasso	0.12	1.4e-11	2.5	0.0124	1	0.082605
C-reactive protein	Yes	Brain_Cortex	GMCL1	2	70056774	70108528	0.1554	rs1912118	4.46	rs2872075	0.115093	-4.63	3.7003	321	1	top1	0.12	3.4e-05	-3.7003	0.000215	0.839145	0.003617
C-reactive protein	Yes	Whole_Blood	GMEB2	20	62218955	62258394	0.0952	rs6062509	-9.72	rs310663	0.001173	-3.93	-4.9425	431	431	blup	0.01	0.028	3.4154	0.000637	1	0.00868623
C-reactive protein	Yes	Whole_Blood	GMFG	19	39818993	39833012	0.1778	rs1865092	4.79	rs251905	0.008944	4.31	0.98851	442	442	blup	0.03	0.00046	-0.75116	0.453	1	0.712944
C-reactive protein	Yes	Whole_Blood	GMIP	19	19740285	19754476	0.0531	rs10401969	8.77	rs739461	0.02882	-4.89	-0.52351	342	4	lasso	0.035	0.00018	-1.12156	0.262	1	0.540468
C-reactive protein	Yes	Liver	GMPPB	3	49759317	49761384	0.0821	rs11714957	8.93	rs13096480	0.070483	4.02	0.43157	316	1	top1	0.07	0.00056	0.43157	0.666	1	0.836471
C-reactive protein	Yes	Whole_Blood	GNA11	19	3094408	3124002	0.1899	rs12461827	-4.36	rs308033	0.114964	6.9	1.5856	408	1	top1	0.11	1.4e-11	1.5856	0.113	1	0.345483
C-reactive protein	Yes	Whole_Blood	GNA12	7	2767746	2883958	0.2357	rs6461814	2.84	rs798497	0.046294	5.47	-0.52298	566	8	lasso	0.075	5.8e-08	-1.4041	0.16	1	0.414374
C-reactive protein	Yes	Brain_Cortex	GNA14	9	80037995	80263223	0.331	rs990001	-2.76	rs12336869	0.033	-3.76	0.8181	385	14	enet	0.048	0.0064	0.4077	0.683	1	0.846434
C-reactive protein	Yes	Brain_Cortex	GNA15	19	3136191	3163767	0.709	rs12461827	-4.56	rs310678	0.396991	7.37	2.7795	418	27	enet	0.4	1.1e-16	1.8927	0.0584	1	0.223685
C-reactive protein	Yes	Liver	GNAL	18	11688955	11885674	0.51	rs682249	3.31	rs8087266	0.036569	4.19	0.9133	454	10	lasso	0.063	0.0011	-1.8371	0.0662	1	0.243803
C-reactive protein	Yes	Whole_Blood	GNAO1	16	56225302	56391356	0.1139	rs12444489	3.39	rs421859	-0.002616	-3.35	-0.04885	486	486	blup	0.016	0.0086	-0.54035	0.589	1	0.804113
C-reactive protein	Yes	Brain_Cortex	GNAQ	9	80331003	80646374	0.2723	rs10735654	-2.53	rs2209911	0.107	-5.59	-2.0726	395	4	lasso	0.14	3.8e-06	1.9277	0.0539	1	0.212712
C-reactive protein	Yes	Whole_Blood	GNAS	20	57414773	57486247	0.1557	rs8978	-5.22	rs3730168	0.053314	4.93	1.9357	541	1	top1	0.053	4.5e-06	1.9357	0.0529	1	0.218405
C-reactive protein	Yes	Brain_Cortex	GNAZ	22	23412540	23467224	0.5266	rs6003402	-2.6	rs3788337	0.213958	-5.61	0.5345	367	367	blup	0.22	4.2e-09	-1.43917	0.15	1	0.388487
C-reactive protein	Yes	Brain_Cortex	GNB1L	22	19770747	19842462	0.201	rs28384	-3.6	rs11704083	0.068844	4.18	0.1173	567	1	top1	0.069	0.0012	0.11734	0.907	1	0.960918
C-reactive protein	Yes	Liver	GNB2	7	100271154	100276797	0.1932	rs13222543	-4.07	rs10247962	-0.001149	-3.64	0.771	290	290	blup	0.053	0.0026	-0.1923	0.848	1	0.937773
C-reactive protein	Yes	Whole_Blood	GNB2L1	5	180663909	180675096	0.3864	rs2619754	3.42	rs2545093	0.04907	-4.96	0.73597	192	38	enet	0.089	3.3e-09	-0.63535	0.525	1	0.765223
C-reactive protein	Yes	Whole_Blood	GNB5	15	52413117	52483566	0.1514	rs2303443	-5.24	rs7168334	0.012801	4.33	-1.692	388	23	enet	0.031	0.00039	-0.0905	0.928	1	0.977294
C-reactive protein	Yes	Brain_Cortex	GNB5	15	52413117	52483566	0.157	rs2303443	-5.24	rs1011051	0.01478	-3.72	-0.96476	389	1	top1	0.015	0.085	0.96476	0.335	1	0.599498
C-reactive protein	Yes	Whole_Blood	GNG10	9	114423615	114432526	0.1992	rs10817190	3.76	rs7045665	0.192151	8.55	-1.2465	505	1	top1	0.19	6.2e-19	-1.2465	0.213	1	0.486367
C-reactive protein	Yes	Brain_Cortex	GNG10	9	114423615	114432526	0.4832	rs10817190	3.76	rs7045665	0.249	6.46	-1.2465	505	11	enet	0.29	9.9e-12	-0.0309	0.975	1	0.986884
C-reactive protein	Yes	Liver	GNG10	9	114423615	114432526	0.236	rs10817190	3.76	rs7045665	0.086591	5.73	-1.2465	505	505	blup	0.099	4.7e-05	0.209	0.834	1	0.934053
C-reactive protein	Yes	Whole_Blood	GNG12-AS1	1	68297986	68668670	0.2654	rs787492	-5.19	rs12065581	0.0878	5.77	0.07586	573	1	top1	0.088	4.1e-09	0.0759	0.94	1	0.979806
C-reactive protein	Yes	Whole_Blood	GNG7	19	2511217	2702707	0.1536	rs1468703	-4.38	rs8105469	0.053293	-4.99	-4.0363	435	17	enet	0.068	2.4e-07	2.39104	0.0168	1	0.102404
C-reactive protein	Yes	Whole_Blood	GNGT2	17	47280153	47286762	0.0855	rs4643373	-5.26	rs4794029	0.0678	5.15	1.5085	376	1	top1	0.068	2.4e-07	1.5085	0.131	1	0.374498
C-reactive protein	Yes	Whole_Blood	GNLY	2	85921414	85925977	0.4809	rs6747629	5.17	rs12151621	0.203	9.13	-0.23988	474	19	enet	0.31	4.1e-32	-0.605	0.545	1	0.777864
C-reactive protein	Yes	Whole_Blood	GNMT	6	42928496	42931607	0.1298	rs9471889	3.27	rs2395943	0.0843	6.2	1.1314	372	5	enet	0.092	1.6e-09	1.83988	0.0658	1	0.249662
C-reactive protein	Yes	Brain_Cortex	GNMT	6	42928496	42931607	0.772	rs9471889	3.27	rs2395943	0.414217	7.92	1.1314	369	16	lasso	0.53	1.7e-23	1.90835	0.0563	1	0.218816
C-reactive protein	Yes	Liver	GNMT	6	42928496	42931607	0.246	rs9471889	3.27	rs9462856	0.19	5.6	2.3984	371	1	top1	0.19	1.1e-08	2.3984	0.0165	1	0.0957955
C-reactive protein	Yes	Whole_Blood	GNPDA2	4	44684217	44728612	0.1949	rs963317	-5.5	rs6831166	0.125	7.93	1.4786	376	4	lasso	0.14	1.7e-13	1.4139	0.157	1	0.409342
C-reactive protein	Yes	Brain_Cortex	GNPDA2	4	44684217	44728612	0.4309	rs963317	-5.5	rs12499960	0.33178	6.89	1.1019	376	1	top1	0.33	1.6e-13	1.1019	0.271	1	0.53339
C-reactive protein	Yes	Liver	GNPDA2	4	44684217	44728612	0.26	rs963317	-5.5	rs1439364	0.260503	6.65	0.11876	376	5	lasso	0.28	2e-12	0.8115	0.41708	1	0.66177
C-reactive protein	Yes	Liver	GNPNAT1	14	53241912	53258386	0.3706	rs8004624	3.79	rs2025631	0.151924	5.55	-1.9726	325	21	enet	0.22	8.2e-10	-2.49119	0.0127	1	0.0801955
C-reactive protein	Yes	Liver	GNPTAB	12	102139275	102224716	0.183	rs7885	3.24	rs7966207	0.0476	4.31	-1.1888	458	1	top1	0.048	0.004	-1.1888	0.235	1	0.490967
C-reactive protein	Yes	Whole_Blood	GNS	12	65107225	65153227	0.1177	rs6581551	3.3	rs1261862	0.086077	-6.29	0.7399	324	1	top1	0.086	5.8e-09	-0.73988	0.459	1	0.717334
C-reactive protein	Yes	Liver	GOLGA1	9	127640646	127703378	0.248	rs2648318	2.85	rs10819014	0.031912	-4.03	1.4872	301	301	blup	0.1	3.8e-05	-1.85474	0.0636	1	0.237971
C-reactive protein	Yes	Whole_Blood	GOLGA2B	12	100550190	100566973	0.153	rs10492317	-4.85	rs11832216	0.011305	4.85	1.4131	342	4	lasso	0.051	7.6e-06	0.85436	0.393	1	0.660763
C-reactive protein	Yes	Brain_Cortex	GOLGA2B	12	100550190	100566973	0.1684	rs10492317	-4.85	rs11110266	0.0119	3.98	0.36371	342	7	enet	0.025	0.038	0.6344	0.526	1	0.749262
C-reactive protein	Yes	Whole_Blood	GOLGA3	12	133345495	133405444	0.1024	rs12423664	4.08	rs2279313	0.009376	4.31	-1.2575	243	5	lasso	0.027	0.00097	-1.8562	0.0634	1	0.245527
C-reactive protein	Yes	Brain_Cortex	GOLGA6L4	15	84904525	84914120	0.519	rs35641144	-3.24	rs150968	0.196219	-6.13	0.87791	250	7	lasso	0.36	7.1e-15	-1.96907	0.0489	1	0.199216
C-reactive protein	Yes	Liver	GOLGA6L4	15	84904525	84914120	0.5916	rs35641144	-3.24	rs150968	0.13388	-5.91	0.878	250	24	enet	0.3	2e-13	-1.60164	0.109	1	0.325494
C-reactive protein	Yes	Whole_Blood	GOLGA6L5	15	85051116	85060045	0.0634	rs35641144	-3.24	rs2135551	0.032687	-4.65	-0.3912	359	359	blup	0.033	0.00025	-0.7319	0.464	1	0.720689
C-reactive protein	Yes	Brain_Cortex	GOLGA6L5	15	85051116	85060045	0.485	rs35641144	-3.24	rs12901468	0.344206	6.97	1.2167	359	1	top1	0.34	4.6e-14	1.2167	0.224	1	0.486247
C-reactive protein	Yes	Liver	GOLGA6L5	15	85051116	85060045	0.371	rs35641144	-3.24	rs150968	0.14889	5.99	0.878	359	12	enet	0.17	9.5e-08	0.82339	0.41	1	0.654974
C-reactive protein	Yes	Liver	GOLGA6L9	15	83098710	83108085	0.206	rs2379994	-4.08	rs4779069	-0.0032	3.43	-0.259	150	150	blup	0.047	0.0041	1.42265	0.155	1	0.395955
C-reactive protein	Yes	Liver	GOLGA8A	15	34671272	34880704	0.5417	rs7175892	2.82	rs4265776	0.17846	5.7	-0.424	401	1	top1	0.18	3.5e-08	-0.42419	0.671	1	0.839123
C-reactive protein	Yes	Whole_Blood	GOLGA8B	15	34817408	34875852	0.1079	rs7175892	2.82	rs8041207	0.018657	-4.68	-1.6905	400	15	enet	0.033	0.00026	1.8618	0.0626	1	0.243566
C-reactive protein	Yes	Brain_Cortex	GOLGA8B	15	34817408	34875852	0.187	rs7175892	2.82	rs4779660	-0.007122	-3.44	0.85623	400	400	blup	0.024	0.04	0.77315	0.439	1	0.687016
C-reactive protein	Yes	Brain_Cortex	GOLGA8H	15	30896329	30906764	0.324	rs3784589	2.44	rs12898883	0.053715	-4.59	0.54789	180	180	blup	0.13	1.1e-05	-0.20731	0.836	1	0.931195
C-reactive protein	Yes	Whole_Blood	GOLGA8N	15	32885657	32896179	0.143	rs11637116	-3.4	rs8037102	0.055544	4.8	1.5369	394	4	lasso	0.066	3.6e-07	1.6066	0.108	1	0.339487
C-reactive protein	Yes	Liver	GOLGA8N	15	32885657	32896179	0.3648	rs11637116	-3.4	rs8037818	0.1886	5.92	1.587	394	1	top1	0.19	1.4e-08	1.5868	0.113	1	0.334242
C-reactive protein	Yes	Whole_Blood	GOLGA8R	15	30695943	30706463	0.1056	rs2049259	-3.74	rs12906190	0.073096	5.37	0.5505	130	1	top1	0.073	8.3e-08	0.5505	0.582	1	0.800577
C-reactive protein	Yes	Whole_Blood	GOLM1	9	88641061	88715088	0.4964	rs11141341	-3.73	rs4338185	0.119442	8.32	-0.65879	310	27	enet	0.27	4.4e-27	0.02227	0.982	1	0.994324
C-reactive protein	Yes	Whole_Blood	GOLPH3L	1	150618701	150669630	0.0411	rs6587552	5.16	rs11204698	0.0597	5.01	0.51717	304	1	top1	0.06	1.2e-06	0.517	0.605	1	0.813341
C-reactive protein	Yes	Liver	GOLT1A	1	204167288	204183220	0.346	rs3747634	-4.8	rs10900568	0.103711	-4.1	4.2941	547	8	lasso	0.14	1.6e-06	-2.58	0.00988	1	0.0664182
C-reactive protein	Yes	Whole_Blood	GORAB	1	170501270	170522587	0.0966	rs17345893	3.25	rs12755330	0.0487	-5.16	-1.8218	413	15	enet	0.058	1.7e-06	1.44	0.15	1	0.400069
C-reactive protein	Yes	Brain_Cortex	GORAB	1	170501270	170522587	0.3724	rs17345893	3.25	rs7515690	0.112	-5.29	-1.9156	413	413	blup	0.19	5.5e-08	0.7438	0.457	1	0.702786
C-reactive protein	Yes	Whole_Blood	GOSR1	17	28804380	28854610	0.0678	rs11080134	3.47	rs9916242	0.0134	-4.24	-1.518	321	321	blup	0.034	0.0002	1.1411	0.254	1	0.532666
C-reactive protein	Yes	Brain_Cortex	GOSR1	17	28804380	28854610	0.3728	rs11080134	3.47	rs3764417	0.266312	6.31	1.5904	320	1	top1	0.27	9e-11	1.5904	0.112	1	0.327443
C-reactive protein	Yes	Liver	GOSR2	17	45000483	45105003	0.2435	rs11079750	-3.87	rs7225428	0.161677	6.48	3.3468	287	19	enet	0.19	9e-09	3.53188	0.000413	1	0.0054485
C-reactive protein	Yes	Whole_Blood	GOT2	16	58741035	58768261	0.2302	rs7201946	4.42	rs257634	0.098674	6.91	0.06496	459	459	blup	0.13	3.5e-13	0.56804	0.57	1	0.793275
C-reactive protein	Yes	Liver	GP2	16	20320894	20339130	0.2396	rs6497445	-2.93	rs1379578	0.0115	-3.11	-0.15056	399	399	blup	0.025	0.028	0.3914	0.696	1	0.853671
C-reactive protein	Yes	Brain_Cortex	GP6	19	55525073	55549632	0.618	rs1671163	-3.67	rs1654496	0.159282	-5.21	1.1181	463	463	blup	0.17	5.3e-07	-1.1142	0.265	1	0.527164
C-reactive protein	Yes	Brain_Cortex	GPANK1	6	31629006	31634060	0.171	NA	NA	NA	NA	NA	NA	243	0	lasso	0.013	0.096	NA	NA	NA	NA
C-reactive protein	Yes	Whole_Blood	GPATCH1	19	33571786	33621448	0.242	rs10403561	4.58	rs7253624	0.091062	-6.02	0.13798	457	22	enet	0.12	4.2e-12	-0.21178	0.832	1	0.934833
C-reactive protein	Yes	Whole_Blood	GPATCH2L	14	76618259	76720685	0.2441	rs753334	2.69	rs2543380	0.149325	7.61	0.43288	482	14	enet	0.16	5e-16	0.1598	0.873	1	0.9545
C-reactive protein	Yes	Brain_Cortex	GPATCH4	1	156564279	156571282	0.2184	rs2277872	5.37	rs4661202	0.118	-4.73	-1.8558	447	1	top1	0.12	2.6e-05	1.8558	0.0635	1	0.236941
C-reactive protein	Yes	Whole_Blood	GPC2	7	99767229	99774992	0.2384	rs4134917	-5.22	rs1061230	0.022549	4.17	0.46242	273	273	blup	0.04	6.4e-05	2.30103	0.0214	1	0.120927
C-reactive protein	Yes	Brain_Cortex	GPC5	13	92050929	93519490	0.297	rs17556717	-4.06	rs2938868	0.042882	-3.73	-0.207	435	28	enet	0.12	3.3e-05	-1.6642	0.096067	1	0.300544
C-reactive protein	Yes	Whole_Blood	GPCPD1	20	5525085	5591672	0.2885	rs6139808	2.87	rs238298	0.029658	5.27	-0.545	622	15	enet	0.087	4.6e-09	1.2341	0.217	1	0.49087
C-reactive protein	Yes	Whole_Blood	GPD1L	3	32147181	32210205	0.1483	rs9828641	-3.46	rs7648515	0.079215	-5.74	1.2381	522	5	lasso	0.08	2.1e-08	-0.93832	0.348	1	0.622776
C-reactive protein	Yes	Brain_Cortex	GPD1L	3	32147181	32210205	0.3173	rs9828641	-3.46	rs11923184	0.015577	3.48	-1.5595	522	522	blup	0.048	0.0063	0.5109	0.609	1	0.79843
C-reactive protein	Yes	Whole_Blood	GPD2	2	157291802	157470247	0.0921	rs8179646	4.15	rs1560628	0.0758	5.7	-2.3819	305	1	top1	0.076	4.8e-08	-2.38	0.0172	1	0.10397
C-reactive protein	Yes	Whole_Blood	GPER1	7	1121844	1133451	0.3988	rs10262866	-8.19	rs7788231	0.027443	5.07	4.7753	397	397	blup	0.057	2.3e-06	2.26351	0.0236	1	0.128004
C-reactive protein	Yes	Liver	GPHN	14	66974125	67648520	0.2063	rs10147364	-2.84	rs7149265	0.12829	5.15	0.0357	357	1	top1	0.13	3.5e-06	0.0357	0.972	1	0.989737
C-reactive protein	Yes	Brain_Cortex	GPIHBP1	8	144295068	144299044	0.2152	rs12541647	-6.04	rs4075205	0.01348	4.11	-0.4602	395	395	blup	0.05	0.0051	-0.74204	0.458	1	0.703492
C-reactive protein	Yes	Whole_Blood	GPN3	12	110890289	110907073	0.3359	rs11064885	-3.67	rs4766492	0.394891	-12.07	-0.5209	250	1	top1	0.39	4.8e-42	0.52086	0.602	1	0.811561
C-reactive protein	Yes	Liver	GPN3	12	110890289	110907073	0.125	rs11064885	-3.67	rs16940970	0.08845	-4.13	1.4735	250	1	top1	0.088	0.00012	-1.4735	0.141	1	0.378786
C-reactive protein	Yes	Whole_Blood	GPNMB	7	23275586	23314727	0.0573	rs12673996	-8.82	rs10085838	0.054967	-4.62	2.0759	416	1	top1	0.055	3.3e-06	-2.0759	0.0379	1	0.175427
C-reactive protein	Yes	Brain_Cortex	GPNMB	7	23275586	23314727	0.382	rs12673996	-8.82	rs199348	0.27177	-6.94	1.978	416	8	lasso	0.34	8.2e-14	-2.2471	0.0246	1	0.127171
C-reactive protein	Yes	Liver	GPNMB	7	23275586	23314727	0.3298	rs12673996	-8.82	rs10085838	-0.005178	-3.75	2.0759	416	416	blup	0.08	0.00025	-0.9792	0.327	1	0.5823
C-reactive protein	Yes	Whole_Blood	GPR108	19	6729925	6737614	0.2798	rs12710098	-2.81	rs163913	0.11468	-6.62	0.58467	475	8	lasso	0.12	4.9e-12	-0.2414	0.809	1	0.925095
C-reactive protein	Yes	Brain_Cortex	GPR108	19	6729925	6737614	0.683	rs12710098	-2.81	rs340141	0.594011	-8.96	-0.89021	475	4	lasso	0.6	2.1e-28	0.9562	0.339	1	0.602238
C-reactive protein	Yes	Liver	GPR108	19	6729925	6737614	0.518	rs12710098	-2.81	rs340141	0.367647	-8.03	-0.89021	475	2	lasso	0.37	5.1e-17	0.80979	0.418	1	0.662482
C-reactive protein	Yes	Whole_Blood	GPR124	8	37641709	37700785	0.2501	rs7002677	-3	rs7827048	0.05486	5.35	-0.1224	249	8	lasso	0.059	1.4e-06	-0.27442	0.784	1	0.912128
C-reactive protein	Yes	Brain_Cortex	GPR125	4	22346694	22517677	0.2338	rs6448141	3.53	rs2581966	0.059	3.69	0.04005	354	1	top1	0.059	0.0026	0.04005	0.968	1	0.985935
C-reactive protein	Yes	Whole_Blood	GPR135	14	59895740	59932060	0.0628	rs10083442	3.58	rs1547198	0.03111	-4.34	0.25988	467	1	top1	0.031	0.0004	-0.2599	0.795	1	0.917757
C-reactive protein	Yes	Brain_Cortex	GPR135	14	59895740	59932060	0.119	rs10083442	3.58	rs1269949	0.162823	-5.05	-0.898	466	1	top1	0.16	7.3e-07	0.898	0.369	1	0.627815
C-reactive protein	Yes	Liver	GPR135	14	59895740	59932060	0.1405	rs10083442	3.58	rs1958181	0.091698	-4.39	0.2691	466	1	top1	0.092	8.8e-05	-0.26909	0.788	1	0.908982
C-reactive protein	Yes	Whole_Blood	GPR137	11	64037810	64056972	0.1299	rs11605797	-3.28	rs11549690	0.00503	3.77	-2.4087	350	350	blup	0.045	2.6e-05	-1.4139	0.157	1	0.409342
C-reactive protein	Yes	Whole_Blood	GPR137B	1	236305832	236385165	0.2037	rs7543562	5.79	rs10802285	0.0708	5.45	3.8819	530	6	lasso	0.085	6.8e-09	4.44	9.01e-06	0.0523391	0.000276926
C-reactive protein	Yes	Whole_Blood	GPR146	7	1084212	1097400	0.2885	rs10262866	-8.19	rs1997243	0.251152	9.85	3.8321	378	1	top1	0.25	5.2e-25	3.8321	0.000127	0.737743	0.00246737
C-reactive protein	Yes	Whole_Blood	GPR160	3	169755717	169803191	0.4515	rs1705603	2.7	rs2287483	0.441736	12.79	-1.3153	386	5	lasso	0.47	1.2e-52	-1.01432	0.31	1	0.587342
C-reactive protein	Yes	Brain_Cortex	GPR161	1	168053997	168106821	0.3372	rs6427113	3.34	rs10800335	0.0894	-4.17	2.536	477	6	lasso	0.1	9.7e-05	-1.8258	0.0679	1	0.24561
C-reactive protein	Yes	Liver	GPR17	2	128403439	128410213	0.5149	rs6430955	-3.25	rs2245711	0.00815	-4.14	0.4249	390	8	lasso	0.053	0.0026	0.9912	0.322	1	0.577791
C-reactive protein	Yes	Brain_Cortex	GPR179	17	36481413	36499693	0.3362	rs17138478	9.64	rs4359493	0.19629	-5.41	-1.0477	298	1	top1	0.2	4.4e-08	1.0477	0.295	1	0.558654
C-reactive protein	Yes	Whole_Blood	GPR180	13	95254157	95286899	0.3559	rs9524693	-3.9	rs9524545	0.221589	-9.57	1.0346	638	35	enet	0.29	6.3e-29	-1.35375	0.176	1	0.43729
C-reactive protein	Yes	Liver	GPR180	13	95254157	95286899	0.552	rs9524693	-3.9	rs6492721	0.26579	6.46	-1.1323	638	1	top1	0.27	6.5e-12	-1.1323	0.258	1	0.51417
C-reactive protein	Yes	Whole_Blood	GPR19	12	12813825	12849141	0.1949	rs11055034	6.12	rs10492237	0.075271	6.56	5.7007	477	7	enet	0.093	1.3e-09	5.07044	3.97e-07	0.00230617	1.85982e-05
C-reactive protein	Yes	Whole_Blood	GPR25	1	200842083	200843306	0.0966	rs2808474	-5.17	rs12122721	-0.00271	3.7	-0.34246	595	6	lasso	0.007	0.058	-0.57	0.569	1	0.792453
C-reactive protein	Yes	Liver	GPR27	3	71803201	71805647	0.387	rs6782714	-4.27	rs1447904	-0.005341	3.63	0.28471	559	559	blup	0.0029	0.23	1.19817	0.231	1	0.487207
C-reactive protein	Yes	Whole_Blood	GPR35	2	241544848	241570676	0.2107	rs6737057	3.82	rs2953158	0.055	-5.18	0.47154	501	3	lasso	0.15	1.9e-14	0.472	0.637	1	0.831162
C-reactive protein	Yes	Liver	GPR37	7	124386051	124405681	0.3495	rs17387591	2.12	rs6948445	0.143689	-5.69	0.99952	368	3	lasso	0.17	1.1e-07	-1.1501	0.25	1	0.506489
C-reactive protein	Yes	Whole_Blood	GPR4	19	46093022	46103011	0.0747	rs346750	9.78	rs10445572	0.001689	4.1	-2.3253	384	384	blup	0.011	0.024	-4.64953	3.33e-06	0.019344	0.000115832
C-reactive protein	Yes	Brain_Cortex	GPR55	2	231772033	231825781	0.4597	rs4973409	-3.85	rs6750171	0.291985	-6.82	-1.3145	456	1	top1	0.29	8.1e-12	1.3145	0.189	1	0.44411
C-reactive protein	Yes	Whole_Blood	GPR65	14	88471468	88478419	0.1283	rs10147393	4.15	rs3213915	0.057532	5.63	2.2454	476	17	enet	0.072	1e-07	2.3696	0.0178	1	0.106269
C-reactive protein	Yes	Liver	GPR75	2	54080050	54087126	0.1381	rs6705484	4.16	rs7557898	0.061397	4.54	-2.3462	467	2	lasso	0.073	0.00045	-2.3756	0.0175	1	0.100357
C-reactive protein	Yes	Whole_Blood	GPR83	11	94110477	94134585	0.1162	rs658234	-3.01	rs601391	0.0588	5.34	1.4709	442	14	enet	0.073	8.4e-08	1.1951	0.232	1	0.510488
C-reactive protein	Yes	Brain_Cortex	GPR83	11	94110477	94134585	0.237	rs658234	-3.01	rs1361929	0.121445	4.78	-0.79586	442	1	top1	0.12	2e-05	-0.79586	0.426	1	0.677538
C-reactive protein	Yes	Whole_Blood	GPR84	12	54756229	54758271	0.0827	rs7301225	3.67	rs7968720	0.048591	5.32	-0.25	425	1	top1	0.049	1.2e-05	-0.25004	0.803	1	0.92241
C-reactive protein	Yes	Liver	GPR88	1	101003693	101007574	0.2828	rs2647327	-4.05	rs2647327	0.291261	6.98	-4.0478	373	3	lasso	0.3	2.8e-13	-4.0338	5.49e-05	0.154269	0.00101493
C-reactive protein	Yes	Whole_Blood	GPR97	16	57702099	57723975	0.1947	rs2911346	-3.5	rs736570	0.071275	5.75	-0.02476	525	4	enet	0.073	9.2e-08	0.58673	0.557	1	0.785152
C-reactive protein	Yes	Whole_Blood	GPRC5C	17	72420990	72447792	0.2445	rs1037170	-10.44	rs7224429	0.117	7.23	1.6613	506	5	lasso	0.17	1.2e-16	3.0626	0.00219	1	0.0225163
C-reactive protein	Yes	Whole_Blood	GPRIN1	5	176022976	176037134	0.1804	rs479270	-3.65	rs4868660	0.006258	4.61	1.6101	406	28	enet	0.028	0.0008	2.10183	0.0356	1	0.168267
C-reactive protein	Yes	Brain_Cortex	GPSM1	9	139221932	139253931	0.3948	rs4266763	7.52	rs3812550	0.228	-5.67	5.9882	367	1	top1	0.23	2.8e-09	-5.9882	2.12e-09	8.27436e-06	1.74822e-07
C-reactive protein	Yes	Brain_Cortex	GPX1	3	49394609	49396033	0.1823	rs11714957	8.93	rs4955417	0.098572	5.1	-2.6468	277	277	blup	0.19	8.4e-08	-0.3843	0.701	1	0.858219
C-reactive protein	Yes	Liver	GPX4	19	1103936	1106787	0.48	rs168405	4.23	rs4807542	0.270575	6.49	1.41057	454	9	lasso	0.27	3.9e-12	1.3445	0.179	1	0.425902
C-reactive protein	Yes	Whole_Blood	GPX7	1	53068044	53074723	0.517	rs6682749	3.49	rs835342	0.292	10.49	-2.85	302	7	lasso	0.31	3.4e-31	-2.71	0.00667	1	0.0522888
C-reactive protein	Yes	Liver	GPX7	1	53068044	53074723	0.7241	rs6682749	3.49	rs835341	0.503369	8.81	-2.8402	302	15	lasso	0.51	2.1e-25	-2.8198	0.00481	1	0.0387281
C-reactive protein	Yes	Whole_Blood	GRAMD1A	19	35485688	35517375	0.4744	rs41523449	-6.76	rs35879596	0.2737	-10.59	-1.3543	478	8	lasso	0.28	8.8e-28	0.96822	0.333	1	0.608492
C-reactive protein	Yes	Whole_Blood	GRAMD4	22	46971909	47075688	0.2178	rs6008817	-3.11	rs138525	0.053896	-5.99	-0.26332	552	8	lasso	0.11	1.9e-11	-0.57823	0.563	1	0.788254
C-reactive protein	Yes	Whole_Blood	GRAP	17	18927528	18950950	0.0616	rs2074280	2.97	rs1634418	-0.00263	2.96	1.4131	186	186	blup	0.026	0.0011	-0.8693	0.385	1	0.653937
C-reactive protein	Yes	Liver	GRB7	17	37894180	37903544	0.1345	rs2280400	4.4	rs7208252	-0.000233	-3.31	2.5657	305	31	enet	0.0085	0.13	-3.15853	0.00159	1	0.0162469
C-reactive protein	Yes	Liver	GREM1	15	33022891	33026870	0.3578	rs1567848	3.78	rs16970016	0.24454	6.47	1.44	466	4	lasso	0.26	8.1e-12	1.61629	0.106	1	0.319936
C-reactive protein	Yes	Whole_Blood	GRHPR	9	37422663	37436987	0.7658	rs7032626	-2.84	rs7856656	0.503973	13.64	-1.0933	464	26	enet	0.51	1.8e-59	-0.86442	0.387	1	0.656183
C-reactive protein	Yes	Brain_Cortex	GRHPR	9	37422663	37436987	0.31	rs7032626	-2.84	rs7856656	0.141	4.57	-1.0933	464	1	top1	0.14	4.3e-06	-1.0933	0.274	1	0.53632
C-reactive protein	Yes	Liver	GRID1	10	87359312	88126250	0.2382	rs2607863	-3.32	rs7910309	0.0187	3.51	-2.1725	483	483	blup	0.06	0.0014	-2.1698	0.03	1	0.144103
C-reactive protein	Yes	Whole_Blood	GRIK4	11	120382468	120859613	0.5627	rs12295761	3.19	rs949055	0.41	12.28	0.5315	565	6	lasso	0.43	3.9e-46	0.3146	0.753	1	0.898927
C-reactive protein	Yes	Whole_Blood	GRIN3B	19	1000418	1009646	0.155	rs168405	4.23	rs3752237	0.086493	-6.4	1.3077	469	3	lasso	0.13	3.6e-13	-0.49422	0.621	1	0.823417
C-reactive protein	Yes	Brain_Cortex	GRIN3B	19	1000418	1009646	0.26	rs168405	4.23	rs4806908	0.097956	4.32	1.5256	469	20	enet	0.13	1.1e-05	1.6657	0.0958	1	0.300086
C-reactive protein	Yes	Whole_Blood	GRINA	8	145064226	145067583	0.0598	rs12541647	-6.04	rs11989052	0.042287	-4.87	1.323	240	1	top1	0.042	4.2e-05	-1.323	0.186	1	0.45246
C-reactive protein	Yes	Whole_Blood	GRK4	4	2965335	3042474	0.1386	rs4690098	5.28	rs2471338	0.096	-6.76	-4.3106	385	19	enet	0.098	5.2e-10	4.2893	1.79e-05	0.103981	0.000492801
C-reactive protein	Yes	Brain_Cortex	GRK4	4	2965335	3042474	0.3119	rs4690098	5.28	rs2471340	0.17244	-5.69	-4.0233	385	1	top1	0.17	3.3e-07	4.0233	5.74e-05	0.224032	0.00116683
C-reactive protein	Yes	Whole_Blood	GRK5	10	120967101	121215131	0.1422	rs17586536	3.82	rs4752263	-0.000109	-4.15	-0.92322	496	496	blup	0.035	0.00017	0.9447	0.345	1	0.619316
C-reactive protein	Yes	Whole_Blood	GRM2	3	51741086	51752629	0.1188	rs1480358	5.66	rs1383251	0.063602	5.42	4.9331	237	1	top1	0.064	5.7e-07	4.9331	8.09e-07	0.00469948	3.38092e-05
C-reactive protein	Yes	Whole_Blood	GRN	17	42422630	42430470	0.2092	rs8064331	-3.19	rs17682628	0.0624	4.92	-1.4411	343	343	blup	0.075	5.5e-08	-0.9971	0.319	1	0.597958
C-reactive protein	Yes	Brain_Cortex	GRN	17	42422630	42430470	0.2756	rs8064331	-3.19	rs5848	-0.007518	-3.77	0.6413	342	342	blup	0.0065	0.17	-1.5539	0.12	1	0.340625
C-reactive protein	Yes	Whole_Blood	GRPEL1	4	7060633	7069924	0.2025	rs6830500	3.51	rs907523	0.0313	-4.9	0.92134	643	1	top1	0.031	0.00038	-0.9213	0.357	1	0.629764
C-reactive protein	Yes	Liver	GRPEL1	4	7060633	7069924	0.3406	rs6830500	3.51	rs3843438	-0.005708	3.52	-0.48187	643	30	enet	0.024	0.031	-0.20303	0.83911	1	0.935303
C-reactive protein	Yes	Liver	GRTP1	13	113978505	114018446	0.605	rs2287254	4.04	rs4907617	0.21888	-6.47	-0.4607	387	8	lasso	0.25	2.3e-11	0.43995	0.66	1	0.83278
C-reactive protein	Yes	Whole_Blood	GRWD1	19	48949030	48960279	0.1284	rs601338	10.26	rs1643487	0.069146	-5.81	1.1018	526	4	lasso	0.075	5.9e-08	-0.95514	0.34	1	0.614709
C-reactive protein	Yes	Whole_Blood	GS1-124K5.11	7	65991075	66007536	0.0398	rs10260426	2.85	rs2659915	0.036903	-4.44	-2.1949	249	1	top1	0.037	0.00012	2.1949	0.0282	1	0.145354
C-reactive protein	Yes	Brain_Cortex	GS1-124K5.11	7	65991075	66007536	0.2722	rs10260426	2.85	rs316319	0.060632	-4.42	1.0472	248	29	enet	0.088	0.00028	-2.3905	0.0168	1	0.100723
C-reactive protein	Yes	Whole_Blood	GS1-124K5.12	7	66010634	66057373	0.169	rs10260426	2.85	rs17680708	0.074805	-5.46	0.51565	249	1	top1	0.075	5.8e-08	-0.51565	0.606	1	0.81412
C-reactive protein	Yes	Liver	GS1-124K5.12	7	66010634	66057373	0.2768	rs10260426	2.85	rs10237244	0.038264	-3.62	-0.35582	248	248	blup	0.061	0.0012	-0.7752	0.438	1	0.677742
C-reactive protein	Yes	Whole_Blood	GS1-124K5.2	7	65892936	65918621	0.1367	rs736270	-3.31	rs12539366	0.022789	4.57	-0.12388	246	22	enet	0.048	1.5e-05	-0.03098	0.975	1	0.992574
C-reactive protein	Yes	Liver	GS1-124K5.2	7	65892936	65918621	0.0992	rs736270	-3.31	rs6956179	0.072422	-4.31	2.6775	245	1	top1	0.072	0.00047	-2.6775	0.00742	1	0.0544392
C-reactive protein	Yes	Whole_Blood	GS1-124K5.4	7	65958693	65960461	0.1056	rs1701760	-3.17	rs778736	0.127454	7.25	2.8075	244	1	top1	0.13	1e-12	2.8075	0.00499	1	0.0423167
C-reactive protein	Yes	Brain_Cortex	GS1-124K5.4	7	65958693	65960461	0.312	rs1701760	-3.17	rs160641	0.287584	6.75	2.2591	243	17	lasso	0.3	3.8e-12	2.3869	0.017	1	0.101454
C-reactive protein	Yes	Liver	GS1-124K5.4	7	65958693	65960461	0.1431	rs1701760	-3.17	rs6964437	0.058955	4.68	2.8434	243	243	blup	0.082	0.0002	2.4471	0.0144	1	0.0877744
C-reactive protein	Yes	Liver	GS1-124K5.6	7	65872275	65874226	0.087	rs736270	-3.31	rs6956179	0.058015	-3.66	2.6775	237	1	top1	0.058	0.0016	-2.6775	0.00742	1	0.0544392
C-reactive protein	Yes	Whole_Blood	GS1-166A23.2	7	16633253	16633849	0.0834	rs10807781	-3.29	rs10464287	0.043786	-4.73	0.18164	642	1	top1	0.044	3.1e-05	-0.18164	0.856	1	0.947685
C-reactive protein	Yes	Brain_Cortex	GS1-18A18.1	7	54624663	54639419	0.3096	rs2870646	3.41	rs17563093	-0.007197	-3.28	-0.28854	447	447	blup	0.067	0.0014	1.5528	0.12	1	0.340625
C-reactive protein	Yes	Whole_Blood	GS1-251I9.4	8	92072137	92082417	0.1687	rs6986359	-3.93	rs13248502	0.06473	5.97	-1.1251	298	8	lasso	0.11	6.2e-11	-1.89648	0.0579	1	0.231004
C-reactive protein	Yes	Liver	GS1-259H13.2	7	99195689	99208439	0.2166	rs3843540	-8.06	rs952319	0.000571	-3.14	-6.7217	311	32	enet	0.067	0.00075	3.474	0.000513	1	0.00641929
C-reactive protein	Yes	Brain_Cortex	GS1-304P7.1	1	186549647	186550323	0.1732	rs7528957	-3.36	rs12145329	0.132	-4.66	-1.5846	387	1	top1	0.13	9e-06	1.5846	0.113	1	0.328888
C-reactive protein	Yes	Brain_Cortex	GS1-304P7.2	1	186547411	186548431	0.2945	rs7528957	-3.36	rs3131554	0.167	-4.87	-1.7106	387	6	lasso	0.19	5.8e-08	1.5599	0.119	1	0.338772
C-reactive protein	Yes	Brain_Cortex	GS1-304P7.3	1	186490905	186491436	0.1806	rs6696879	2.75	rs12087470	0.16	-4.74	0.0246	386	1	top1	0.16	9.4e-07	-0.0246	0.98	1	0.988612
C-reactive protein	Yes	Whole_Blood	GSAP	7	76940068	77045717	0.2667	rs10215731	4.32	rs4729343	0.142932	8.23	2.2865	323	25	enet	0.2	1.5e-19	2.31085	0.0208	1	0.118458
C-reactive protein	Yes	Brain_Cortex	GSAP	7	76940068	77045717	0.47	rs10215731	4.32	rs10953236	0.271424	-6.52	2.4624	323	1	top1	0.27	5.6e-11	-2.4624	0.0138	1	0.0899189
C-reactive protein	Yes	Liver	GSAP	7	76940068	77045717	0.7318	rs10215731	4.32	rs2286156	0.327106	7.14	2.4776	323	9	lasso	0.44	9.5e-21	1.4073	0.159	1	0.401429
C-reactive protein	Yes	Whole_Blood	GSDMA	17	38119226	38134019	0.5379	rs2280400	4.4	rs921651	0.0133	4.79	3.6205	300	50	enet	0.21	2.2e-20	0.6276	0.53	1	0.767965
C-reactive protein	Yes	Whole_Blood	GSDMB	17	38060848	38074903	0.3225	rs2280400	4.4	rs8067378	0.346	11.45	0.72204	291	7	lasso	0.35	3.3e-36	0.4347	0.664	1	0.846615
C-reactive protein	Yes	Brain_Cortex	GSDMB	17	38060848	38074903	0.2094	rs2280400	4.4	rs9913957	0.029991	-4.21	-3.8288	291	291	blup	0.054	0.0038	4.0081	6.12e-05	0.238864	0.00123126
C-reactive protein	Yes	Whole_Blood	GSDMD	8	144635377	144645232	0.2862	rs12541647	-6.04	rs7013633	0.110768	-7.32	0.3928	357	6	lasso	0.17	1.2e-16	-1.25766	0.209	1	0.481015
C-reactive protein	Yes	Brain_Cortex	GSDMD	8	144635377	144645232	0.4668	rs12541647	-6.04	rs7013633	0.11387	-5.35	0.3928	357	12	lasso	0.19	7.1e-08	0.26323	0.792	1	0.906503
C-reactive protein	Yes	Liver	GSDMD	8	144635377	144645232	0.2796	rs12541647	-6.04	rs7013633	0.157398	-5.24	0.3928	357	1	top1	0.16	2.5e-07	-0.3928	0.694	1	0.852707
C-reactive protein	Yes	Brain_Cortex	GSK3B	3	119540170	119813264	0.2935	rs2472682	4.42	rs6438558	-0.004045	3.56	2.1251	454	454	blup	0.041	0.01	1.0096	0.313	1	0.576789
C-reactive protein	Yes	Liver	GSKIP	14	96830208	96853625	0.2923	rs11850396	-6.52	rs11624919	0.147916	5.07	1.4043	558	1	top1	0.15	6e-07	1.4043	0.16	1	0.401787
C-reactive protein	Yes	Whole_Blood	GSN	9	123970072	124095121	0.0861	rs10985354	-3.44	rs10760165	0.054883	4.95	0.07648	418	1	top1	0.055	3.3e-06	0.07648	0.939	1	0.979806
C-reactive protein	Yes	Brain_Cortex	GSTA1	6	52656462	52668708	0.379	rs9296688	4.12	rs2397105	-0.007226	4.23	-1.0852	562	14	lasso	0.052	0.0044	0.41975	0.675	1	0.84467
C-reactive protein	Yes	Liver	GSTA1	6	52656462	52668708	0.213	rs9296688	4.12	rs2608632	0.0514	-4.4	-2.0133	562	1	top1	0.051	0.0029	2.0133	0.0441	1	0.18691
C-reactive protein	Yes	Liver	GSTA2	6	52614897	52628367	0.497	rs9296688	4.12	rs2608629	0.301	7.09	-1.3825	567	1	top1	0.3	1.6e-13	-1.3825	0.167	1	0.410919
C-reactive protein	Yes	Liver	GSTA4	6	52842751	52860176	0.417	rs9296688	4.12	rs9382157	0.0337	-4.3	-0.942	530	530	blup	0.053	0.0026	-2.16043	0.0307	1	0.146963
C-reactive protein	Yes	Liver	GSTA5	6	52696453	52710893	0.243	rs9296688	4.12	rs10484409	0.0111	3.67	1.3324	562	1	top1	0.011	0.1	1.3324	0.183	1	0.431039
C-reactive protein	Yes	Whole_Blood	GSTCD	4	106630266	106768885	0.0936	rs2101975	3.32	rs7659526	0.0333	4.66	0.81887	404	404	blup	0.039	7.8e-05	0.4874	0.626	1	0.824962
C-reactive protein	Yes	Whole_Blood	GSTM1	1	110230436	110236367	0.4	rs4970834	6.33	rs11807	0.04	5.45	-0.21022	460	9	lasso	0.15	1.8e-14	-1.31	0.189	1	0.455183
C-reactive protein	Yes	Brain_Cortex	GSTM1	1	110230436	110236367	0.3912	rs4970834	6.33	rs11807	0.0284	4.51	-0.2102	459	15	enet	0.13	1.5e-05	0.7409	0.459	1	0.704474
C-reactive protein	Yes	Whole_Blood	GSTM2	1	110210644	110252171	0.3978	rs4970834	6.33	rs673151	0.0681	6.07	-2.3545	459	27	enet	0.18	5.3e-18	-0.492	0.623	1	0.823812
C-reactive protein	Yes	Whole_Blood	GSTM3	1	110276554	110284384	0.6339	rs4970834	6.33	rs1332018	0.367	-11.7	0.37924	448	1	top1	0.37	1.7e-38	-0.379	0.705	1	0.874326
C-reactive protein	Yes	Brain_Cortex	GSTM3	1	110276554	110284384	0.8569	rs4970834	6.33	rs1332018	0.324	-7.72	0.3792	447	17	lasso	0.55	3e-25	-0.1959	0.845	1	0.936676
C-reactive protein	Yes	Liver	GSTM3	1	110276554	110284384	0.6253	rs4970834	6.33	rs11807	0.108226	5.84	-0.2102	448	13	lasso	0.23	1.5e-10	-0.5902	0.555	1	0.761127
C-reactive protein	Yes	Whole_Blood	GSTM4	1	110198703	110208118	0.7169	rs4970834	6.33	rs12745189	0.313	-10.79	0.3156	458	58	enet	0.46	1.1e-51	0.108	0.914	1	0.972066
C-reactive protein	Yes	Whole_Blood	GSTM5	1	110254864	110318050	0.3749	rs4970834	6.33	rs929166	0.183	-8.59	0.90254	441	7	lasso	0.21	3.5e-21	-0.845	0.398	1	0.665893
C-reactive protein	Yes	Brain_Cortex	GSTM5	1	110254864	110318050	0.7525	rs4970834	6.33	rs4970774	0.186	-6.56	-0.9775	440	16	lasso	0.36	8.5e-15	-0.8202	0.412	1	0.669688
C-reactive protein	Yes	Liver	GSTM5	1	110254864	110318050	0.3559	rs4970834	6.33	rs3754446	0.130889	-5.41	0.6167	441	6	lasso	0.26	1.2e-11	-0.5829	0.56	1	0.763883
C-reactive protein	Yes	Whole_Blood	GSTO1	10	105995114	106027217	0.1557	rs11597507	2.91	rs2236279	0.012872	4.21	0.48169	429	4	lasso	0.025	0.0013	0.67458	0.5	1	0.749355
C-reactive protein	Yes	Brain_Cortex	GSTO2	10	106028631	106064703	0.423	rs11597507	2.91	rs156697	0.33886	-6.95	-0.92778	426	1	top1	0.34	7.9e-14	0.92778	0.354	1	0.615166
C-reactive protein	Yes	Liver	GSTO2	10	106028631	106064703	0.4101	rs11597507	2.91	rs1865926	0.0111	-4.29	-1.0486	426	426	blup	0.17	6.5e-08	-0.5789	0.563	1	0.766859
C-reactive protein	Yes	Whole_Blood	GSTP1	11	67351066	67354131	0.0536	rs4465371	-4.34	rs7941395	0.0154	-3.86	-3.3535	259	3	lasso	0.025	0.0015	3.3535	0.000798	1	0.0103242
C-reactive protein	Yes	Brain_Cortex	GSTP1	11	67351066	67354131	0.352	rs4465371	-4.34	rs7941395	0.262609	-6.44	-3.3535	259	6	lasso	0.27	6.3e-11	3.51671	0.000437	1	0.00634056
C-reactive protein	Yes	Whole_Blood	GSTT1	22	24376212	24384680	0.7548	rs2739338	-4.86	rs5760176	0.390629	-12.06	-4.3836	388	21	lasso	0.55	2.9e-66	3.9295	8.51e-05	0.494346	0.00177185
C-reactive protein	Yes	Brain_Cortex	GSTT1	22	24376212	24384680	0.9037	rs2739338	-4.86	rs5760176	0.418981	-7.6	-4.3836	388	30	lasso	0.56	2e-25	4.54336	5.54e-06	0.0216226	0.000155558
C-reactive protein	Yes	Liver	GSTT1	22	24376212	24384680	0.725	rs2739338	-4.86	rs5760176	0.433936	-8.24	-4.3836	388	18	enet	0.52	3.6e-26	4.6533	3.27e-06	0.0091887	8.66858e-05
C-reactive protein	Yes	Brain_Cortex	GSTT2	22	24322339	24326106	0.8098	rs2739338	-4.9	rs2739338	0.348529	7	-4.896	402	33	enet	0.52	2.7e-23	-3.51765	0.000435	1	0.00634056
C-reactive protein	Yes	Liver	GSTT2	22	24322339	24326106	0.714	rs2739338	-4.9	rs2739338	0.442685	8.23	-4.896	402	12	lasso	0.45	2.1e-21	-4.5052	6.63e-06	0.0186303	0.000157884
C-reactive protein	Yes	Brain_Cortex	GSTT2B	22	24299601	24303373	0.7095	rs2739338	-4.89	rs1892714	0.465361	8	-1.7427	407	13	lasso	0.57	4.3e-26	-2.97729	0.00291	1	0.0292725
C-reactive protein	Yes	Liver	GSTT2B	22	24299601	24303373	0.66	rs2739338	-4.89	rs2739338	0.38649	7.91	-4.8906	407	27	enet	0.5	1.5e-24	-3.9712	7.15e-05	0.200915	0.00127161
C-reactive protein	Yes	Whole_Blood	GSTZ1	14	77787228	77797940	0.1503	rs17105232	4.93	rs2193594	0.02367	4.75	-0.41127	549	549	blup	0.037	0.00013	-0.6221	0.534	1	0.770302
C-reactive protein	Yes	Brain_Cortex	GSTZ1	14	77787228	77797940	0.426	rs17105232	4.93	rs2193594	0.30469	6.46	-0.4113	549	1	top1	0.3	2.4e-12	-0.4113	0.681	1	0.846434
C-reactive protein	Yes	Liver	GSTZ1	14	77787228	77797940	0.2043	rs17105232	4.93	rs2270421	0.146061	-5.37	-0.5651	549	1	top1	0.15	7.1e-07	0.56511	0.572	1	0.771637
C-reactive protein	Yes	Whole_Blood	GTF2A2	15	59930261	59949737	0.175	rs11636141	3.8	rs3087328	0.121507	7.38	0.4839	520	4	lasso	0.14	5.8e-14	0.6409	0.522	1	0.763226
C-reactive protein	Yes	Whole_Blood	GTF2F1	19	6379580	6393992	0.19	rs12710098	-2.81	rs6510895	0.033613	-4.4	-0.96422	392	1	top1	0.034	0.00024	0.96422	0.335	1	0.609654
C-reactive protein	Yes	Liver	GTF2F1	19	6379580	6393992	0.269	rs12710098	-2.81	rs2247785	0.068823	-4.36	-0.94713	392	4	lasso	0.079	0.00027	1.06903	0.285	1	0.541115
C-reactive protein	Yes	Whole_Blood	GTF2F2	13	45694650	45858237	0.2531	rs9534021	-3.05	rs7987863	0.168083	8.05	0.4064	388	1	top1	0.17	1.4e-16	0.40637	0.684	1	0.861339
C-reactive protein	Yes	Whole_Blood	GTF2H1	11	18343842	18388591	0.1186	rs4757695	4.26	rs10832918	0.0686	-5.96	-1.7218	440	17	enet	0.069	1.9e-07	2.3464	0.019	1	0.110703
C-reactive protein	Yes	Brain_Cortex	GTF2H1	11	18343842	18388591	0.469	rs4757695	4.26	rs4150622	0.211515	-6.14	0.24695	440	25	enet	0.24	8.6e-10	1.22031	0.222	1	0.485143
C-reactive protein	Yes	Liver	GTF2H1	11	18343842	18388591	0.305	rs4757695	4.26	rs4150661	0.19199	-5.52	0.3669	440	1	top1	0.19	9.9e-09	-0.36688	0.714	1	0.863313
C-reactive protein	Yes	Whole_Blood	GTF2H2	5	70330784	70363479	0.4662	rs6453406	-2.27	rs6453406	0.177445	8.23	-2.2716	52	4	lasso	0.19	7.1e-19	-2.07478	0.038	1	0.17575
C-reactive protein	Yes	Brain_Cortex	GTF2H2	5	70330784	70363479	0.4045	rs6453406	-2.27	rs6453406	0.129859	4.49	-2.2716	52	1	top1	0.13	1e-05	-2.2716	0.0231	1	0.122333
C-reactive protein	Yes	Liver	GTF2H2	5	70330784	70363479	0.4986	rs6453406	-2.27	rs6453406	0.254092	6.35	-2.2716	52	1	top1	0.25	2.2e-11	-2.2716	0.0231	1	0.120652
C-reactive protein	Yes	Whole_Blood	GTF2H2C	5	68856035	68890550	0.0896	rs35628909	-3.19	rs35107257	0.004242	4.12	-2.7486	149	15	enet	0.036	0.00015	-3.18953	0.00143	1	0.0162561
C-reactive protein	Yes	Whole_Blood	GTF2H5	6	158589384	158620376	0.2207	rs705936	2.74	rs1048397	0.0134	-4.74	-1.3663	529	16	enet	0.083	9.9e-09	0.54592	0.585	1	0.801856
C-reactive protein	Yes	Liver	GTF2H5	6	158589384	158620376	0.248	rs705936	2.74	rs1048397	0.127	-4.48	-1.3663	530	1	top1	0.13	3.9e-06	1.3663	0.172	1	0.415223
C-reactive protein	Yes	Whole_Blood	GTF2IP1	7	74602783	74653438	0.1319	NA	NA	NA	NA	NA	NA	11	0	top1	0.083	1.1e-08	NA	NA	NA	NA
C-reactive protein	Yes	Brain_Cortex	GTF2IP1	7	74602783	74653438	0.3297	NA	NA	NA	NA	NA	NA	11	0	enet	0.16	7.4e-07	NA	NA	NA	NA
C-reactive protein	Yes	Brain_Cortex	GTF2IRD2	7	74210483	74267847	0.1759	rs35005436	-5.45	rs707395	0.040251	3.95	-3.872	106	1	top1	0.04	0.011	-3.872	0.000108	0.421524	0.00199774
C-reactive protein	Yes	Whole_Blood	GTF3A	13	27998681	28009775	0.1312	rs9581843	3.68	rs9581843	0.081389	-5.64	3.677	570	1	top1	0.081	1.5e-08	-3.677	0.000236	1	0.00391693
C-reactive protein	Yes	Whole_Blood	GTF3C3	2	197627756	197664449	0.0738	rs4850777	4.31	rs6434895	-0.00272	3.14	0.48128	396	396	blup	0.012	0.021	-1.14	0.255	1	0.533395
C-reactive protein	Yes	Whole_Blood	GTPBP10	7	89964537	90020769	0.2216	rs17619220	-2.29	rs11563848	0.058921	-6.43	-0.06582	476	32	enet	0.15	1.4e-14	0.56004	0.575	1	0.796607
C-reactive protein	Yes	Brain_Cortex	GTPBP10	7	89964537	90020769	0.2077	rs17619220	-2.29	rs10279060	0.013114	-3.62	0.74907	475	475	blup	0.086	0.00032	-1.0852	0.278	1	0.539818
C-reactive protein	Yes	Whole_Blood	GTPBP3	19	17445729	17453544	0.1676	rs4808552	-2.92	rs4808604	0.00946	3.9	-0.4312	439	439	blup	0.042	4.6e-05	-0.60773	0.543	1	0.775962
C-reactive protein	Yes	Whole_Blood	GTPBP8	3	112710001	112733907	0.1384	rs10511315	3.58	rs10934211	0.000276	-3.64	0.13508	467	467	blup	0.032	0.00034	-2.02258	0.0431	1	0.191559
C-reactive protein	Yes	Liver	GTSF1	12	54849734	54867383	0.342	rs7301225	3.67	rs9325158	0.21616	5.98	0.8828	412	1	top1	0.22	9.6e-10	0.88277	0.377	1	0.628706
C-reactive protein	Yes	Whole_Blood	GUCA1B	6	42152139	42162654	0.1095	rs13202921	5.72	rs1474867	0.0524	-5.27	0.69294	414	1	top1	0.052	5.5e-06	-0.69294	0.488	1	0.740735
C-reactive protein	Yes	Brain_Cortex	GUCA1B	6	42152139	42162654	0.446	rs13202921	5.72	rs2180172	0.312462	-6.71	1.7236	412	1	top1	0.31	1.1e-12	-1.7236	0.0848	1	0.278598
C-reactive protein	Yes	Liver	GUCA1B	6	42152139	42162654	0.581	rs13202921	5.72	rs9394889	0.255	-6.36	1.9105	414	22	enet	0.3	2.9e-13	-1.06863	0.285	1	0.541115
C-reactive protein	Yes	Brain_Cortex	GUCA1C	3	108626639	108672742	0.2567	rs10933952	3.96	rs7641406	0.163285	5.33	-0.84414	395	4	lasso	0.21	2.1e-08	-0.7127	0.476	1	0.717862
C-reactive protein	Yes	Liver	GUCA2B	1	42619092	42621495	0.1618	rs710242	-3.88	rs583077	0.055745	4.04	-1.1402	355	17	enet	0.084	0.00017	0.2695	0.788	1	0.908982
C-reactive protein	Yes	Liver	GUCY1B2	13	51568647	51654998	0.541	rs11842214	-4.29	rs7336329	0.419	8.17	0.7016	493	4	lasso	0.43	1.9e-20	0.59717	0.55	1	0.756856
C-reactive protein	Yes	Liver	GUCY2EP	11	76405087	76418685	0.557	rs7123361	-4.71	rs1149603	0.135523	5.58	-1.172	481	10	lasso	0.18	3.7e-08	-1.35978	0.174	1	0.418255
C-reactive protein	Yes	Whole_Blood	GUF1	4	44680574	44702943	0.3401	rs963317	-5.5	rs6831166	0.139	-7.84	1.4786	373	8	lasso	0.21	2.9e-20	-1.9244	0.0543	1	0.22058
C-reactive protein	Yes	Brain_Cortex	GUF1	4	44680574	44702943	0.4099	rs963317	-5.5	rs12499960	0.3267	-6.8	1.1019	373	1	top1	0.33	2.7e-13	-1.1019	0.271	1	0.53339
C-reactive protein	Yes	Liver	GUF1	4	44680574	44702943	0.4526	rs963317	-5.5	rs6828324	0.024919	4.93	-1.0431	373	373	blup	0.13	2.5e-06	-3.10176	0.00192	1	0.0189305
C-reactive protein	Yes	Liver	GULOP	8	27417791	27446590	0.2141	rs10503815	3.11	rs2741354	-0.004838	-3.37	-1.7266	626	626	blup	0.049	0.0036	0.6036	0.546	1	0.753936
C-reactive protein	Yes	Whole_Blood	GUSB	7	65425671	65447301	0.2764	rs736270	-3.31	rs313813	0.130133	7.73	1.271	181	181	blup	0.16	1.5e-15	0.43419	0.664	1	0.846615
C-reactive protein	Yes	Brain_Cortex	GUSBP1	5	21341942	21589481	0.4768	rs7720174	-2.49	rs6884724	0.082951	4.79	0.2933	261	261	blup	0.23	2.4e-09	-0.00172	0.999	1	0.999512
C-reactive protein	Yes	Liver	GUSBP1	5	21341942	21589481	0.2516	rs7720174	-2.49	rs10063110	0.026868	4.09	1.3153	261	261	blup	0.069	0.00063	0.3357	0.737	1	0.876416
C-reactive protein	Yes	Whole_Blood	GUSBP3	5	68790040	69006341	0.4021	rs35628909	-3.19	rs28431145	0.173833	8.04	-1.24331	99	25	enet	0.2	2.9e-19	-1.82721	0.0677	1	0.254708
C-reactive protein	Yes	Brain_Cortex	GUSBP3	5	68790040	69006341	0.4666	rs35628909	-3.19	rs28431145	-0.006084	3.49	-1.2433	98	8	lasso	0.075	0.00074	-2.5575	0.0105	1	0.0737077
C-reactive protein	Yes	Brain_Cortex	GUSBP4	6	58246051	58256569	0.25	rs6917860	1.81	rs1891828	0.175298	-5.68	1.1545	153	9	enet	0.19	6.2e-08	-1.23709	0.216	1	0.478189
C-reactive protein	Yes	Whole_Blood	GUSBP5	4	144480625	144570458	0.1965	rs28925904	3.59	rs12500603	0.0357	-5.06	-0.58689	258	16	enet	0.069	1.7e-07	0.6954	0.487	1	0.740378
C-reactive protein	Yes	Brain_Cortex	GUSBP5	4	144480625	144570458	0.4442	rs28925904	3.59	rs13149438	0.06964	4.47	0.10256	258	258	blup	0.12	2.3e-05	1.107	0.268	1	0.530159
C-reactive protein	Yes	Liver	GUSBP5	4	144480625	144570458	0.3254	rs28925904	3.59	rs11100790	-0.006337	-3.3	-0.58078	258	258	blup	0.054	0.0023	1.87443	0.06087	1	0.230208
C-reactive protein	Yes	Whole_Blood	GVINP1	11	6734767	6767670	0.1107	rs2682093	3.01	rs17262495	0.0482	5	0.3052	629	1	top1	0.048	1.3e-05	0.3052	0.76	1	0.900436
C-reactive protein	Yes	Whole_Blood	GVQW1	9	32567125	32568619	0.1005	rs10971122	3.52	rs7855688	0.033184	-4.67	-2.2026	515	1	top1	0.033	0.00026	2.2026	0.0276	1	0.143278
C-reactive protein	Yes	Brain_Cortex	GXYLT2	3	72937224	73026077	0.2485	rs7618585	-3.23	rs1052278	0.206271	-5.85	-1.0684	445	1	top1	0.21	1.9e-08	1.0684	0.285	1	0.546881
C-reactive protein	Yes	Whole_Blood	GYG1	3	148709128	148745419	0.1361	rs9822199	3.6	rs2290725	0.039216	-5.08	-1.0021	545	8	enet	0.041	5.4e-05	0.88804	0.375	1	0.644299
C-reactive protein	Yes	Liver	GYLTL1B	11	45943172	45950647	0.371	rs6485672	-5.57	rs10838529	0.033832	-4.06	-1.8301	359	9	lasso	0.078	0.00029	2.91825	0.00352	1	0.0304345
C-reactive protein	Yes	Whole_Blood	GYPB	4	144917257	144940492	0.1222	rs13103731	-2.94	rs9799404	0.041	-4.85	-0.54176	260	6	enet	0.067	3e-07	0.5303	0.596	1	0.80835
C-reactive protein	Yes	Whole_Blood	GYPE	4	144792020	144826716	0.0987	rs28925904	3.59	rs10857415	0.0797	6.48	0.35756	258	1	top1	0.08	2.1e-08	0.3576	0.721	1	0.883046
C-reactive protein	Yes	Liver	GYPE	4	144792020	144826716	0.1131	rs28925904	3.59	rs10027246	-0.003867	3.58	0.37739	258	18	enet	0.037	0.01	-0.37198	0.70991	1	0.862933
C-reactive protein	Yes	Whole_Blood	GYS1	19	49471382	49496567	0.1745	rs601338	10.26	rs2287754	0.114486	6.89	-1.5993	425	1	top1	0.11	1.6e-11	-1.5993	0.11	1	0.342072
C-reactive protein	Yes	Whole_Blood	H1F0	22	38201114	38203442	0.3001	rs2899297	4.71	rs5756825	0.25404	9.75	0.62542	414	1	top1	0.25	2.5e-25	0.62542	0.532	1	0.769327
C-reactive protein	Yes	Liver	H1F0	22	38201114	38203442	0.177	rs2899297	4.71	rs139873	0.00626	-3.81	2.1214	414	414	blup	0.012	0.098	3.1126	0.00185	1	0.0183693
C-reactive protein	Yes	Brain_Cortex	H1FNT	12	48722763	48724062	0.2746	rs2446990	3.42	rs2732480	0.153	-5.4	-0.77948	483	3	lasso	0.16	9.4e-07	0.9778	0.328	1	0.591582
C-reactive protein	Yes	Liver	H2AFJ	12	14927270	14930936	0.349	rs7298685	3.25	rs11837353	0.18699	5.82	1.0465	371	1	top1	0.19	1.6e-08	1.0465	0.295	1	0.551164
C-reactive protein	Yes	Whole_Blood	H2AFV	7	44866390	44887682	0.109	rs10951792	4.97	rs1050338	0.049562	5.37	-2.0167	432	3	lasso	0.051	6.7e-06	-1.24244	0.214	1	0.487118
C-reactive protein	Yes	Liver	H2AFZ	4	100869245	100871545	0.1705	rs7672312	2.93	rs3775500	-0.005597	-3.26	-0.2556	419	419	blup	0.018	0.057	0.34921	0.72693	1	0.870789
C-reactive protein	Yes	Whole_Blood	H3F3A	1	226249578	226259702	0.2628	rs8679	-3.11	rs6700189	0.171	8.38	0.68699	387	1	top1	0.17	7.6e-17	0.687	0.492	1	0.743697
C-reactive protein	Yes	Brain_Cortex	H3F3A	1	226249578	226259702	0.449	rs8679	-3.11	rs3768543	0.278	6.64	0.6901	386	5	lasso	0.28	1.9e-11	0.7087	0.479	1	0.720161
C-reactive protein	Yes	Liver	H3F3A	1	226249578	226259702	0.5204	rs8679	-3.11	rs6700189	0.433132	8.14	0.687	387	6	lasso	0.45	2.9e-21	0.5072	0.612	1	0.796167
C-reactive protein	Yes	Whole_Blood	H3F3C	12	31944123	31945175	0.1488	rs1150975	-6.42	rs11051659	0.055691	5.3	-0.5782	500	1	top1	0.056	2.8e-06	-0.57821	0.563	1	0.788254
C-reactive protein	Yes	Whole_Blood	H6PD	1	9294834	9331396	0.2084	rs12123076	3.84	rs732950	0.108	-6.64	-0.2994	433	1	top1	0.11	6.2e-11	0.299	0.765	1	0.902495
C-reactive protein	Yes	Whole_Blood	HAAO	2	42994229	43019732	0.1329	rs6728830	4.2	rs1371404	0.0262	5.56	-0.44677	455	12	lasso	0.067	2.9e-07	1.48	0.139	1	0.385418
C-reactive protein	Yes	Brain_Cortex	HACE1	6	105175968	105307794	0.341	rs1210063	-4.2	rs6922441	0.243921	-5.83	0.6558	372	1	top1	0.24	6.9e-10	-0.65579	0.512	1	0.739303
C-reactive protein	Yes	Whole_Blood	HAGH	16	1845621	1876967	0.0967	rs36227	-6.5	rs2575372	0.023711	4.17	3.4721	476	1	top1	0.024	0.0018	3.4721	0.000516	1	0.00736473
C-reactive protein	Yes	Brain_Cortex	HAGH	16	1845621	1876967	0.4242	rs36227	-6.5	rs10500323	0.21535	6.04	0.60083	474	1	top1	0.22	8.6e-09	0.60083	0.548	1	0.763328
C-reactive protein	Yes	Whole_Blood	HAGHL	16	776936	785525	0.3338	rs11644916	4.92	rs12448432	0.161207	8.01	-1.373	478	11	enet	0.17	4e-17	-1.63236	0.103	1	0.329294
C-reactive protein	Yes	Whole_Blood	HAL	12	96366440	96390143	0.1368	rs301029	-10.59	rs17025122	0.002532	-3.73	0.7736	556	1	top1	0.0025	0.17	-0.77363	0.439	1	0.701748
C-reactive protein	Yes	Brain_Cortex	HAPLN3	15	89420519	89438857	0.415	rs150353	2.85	rs16942443	0.097285	-4.62	0.10692	449	9	lasso	0.12	2.5e-05	-0.18028	0.857	1	0.941952
C-reactive protein	Yes	Whole_Blood	HAR1A	20	61733672	61735738	0.1617	rs310672	-5.98	rs13042839	0.009183	-4.97	-0.0318	515	21	enet	0.073	9.2e-08	0.6149	0.539	1	0.77329
C-reactive protein	Yes	Brain_Cortex	HAR1A	20	61733672	61735738	0.723	rs310672	-5.98	rs6062412	0.113127	-5.2	-0.05781	515	515	blup	0.26	1.7e-10	2.27264	0.023	1	0.122135
C-reactive protein	Yes	Whole_Blood	HAS1	19	52216365	52227247	0.2059	rs3865444	-7.44	rs2167418	0.142228	7.45	-0.36239	614	1	top1	0.14	4.2e-14	-0.36239	0.717	1	0.880486
C-reactive protein	Yes	Whole_Blood	HAT1	2	172778958	172848599	0.1207	rs788173	-4.32	rs6433319	0.0928	-6.35	-1.9151	437	10	enet	0.099	4e-10	1.02	0.307	1	0.584901
C-reactive protein	Yes	Brain_Cortex	HAUS2	15	42841008	42861759	0.1	rs28364406	5.23	rs3759792	0.121302	-4.34	-4.2766	333	1	top1	0.12	2.1e-05	4.2766	1.9e-05	0.074157	0.000452177
C-reactive protein	Yes	Whole_Blood	HAUS4	14	23415437	23426370	0.5252	rs10144278	4.72	rs4981454	0.142426	-8.65	0.87978	572	38	enet	0.33	2.2e-34	-0.3168	0.751	1	0.898927
C-reactive protein	Yes	Brain_Cortex	HAUS4	14	23415437	23426370	0.515	rs10144278	4.72	rs4536383	0.254121	6.13	0.5509	571	1	top1	0.25	2.8e-10	0.5509	0.582	1	0.784367
C-reactive protein	Yes	Liver	HAUS4	14	23415437	23426370	0.3123	rs10144278	4.72	rs1043675	0.164999	5.91	1.1633	572	7	lasso	0.18	2.2e-08	1.03032	0.303	1	0.558315
C-reactive protein	Yes	Whole_Blood	HAUS8	19	17160539	17186435	0.0976	rs4808552	-2.92	rs7254154	0.055419	-5.29	0.5273	413	4	lasso	0.067	3e-07	-0.0013	0.999	1	0.999344
C-reactive protein	Yes	Whole_Blood	HAVCR1	5	156456424	156486130	0.0998	rs1979006	-6.54	rs415392	0.094492	-6	1.5825	471	1	top1	0.094	1e-09	-1.5825	0.114	1	0.347261
C-reactive protein	Yes	Whole_Blood	HAVCR2	5	156512843	156536725	0.0893	rs1979006	-6.54	rs3087616	0.016424	4.14	1.5454	475	28	enet	0.03	0.00054	1.61915	0.105	1	0.332939
C-reactive protein	Yes	Whole_Blood	HBG1	11	5269313	5271122	0.0873	rs7112101	4.45	rs7939275	0.00687	-4.05	1.4613	930	930	blup	0.016	0.0082	-2.0204	0.0433	1	0.191715
C-reactive protein	Yes	Whole_Blood	HBG2	11	5274420	5667019	0.2544	rs1498487	3.68	rs2855039	0.135	7.63	0.5672	843	15	enet	0.17	7.2e-17	0.6869	0.492	1	0.743697
C-reactive protein	Yes	Whole_Blood	HBS1L	6	135281516	135424194	0.1101	rs914346	2.75	rs13199205	0.0423	-5.15	-1.3519	357	13	enet	0.045	2.6e-05	1.4525	0.146	1	0.395576
C-reactive protein	Yes	Brain_Cortex	HBS1L	6	135281516	135424194	0.137	rs914346	2.75	rs6923827	0.023971	-3.74	-1.3549	357	1	top1	0.024	0.04	1.3549	0.175	1	0.424503
C-reactive protein	Yes	Liver	HBS1L	6	135281516	135424194	0.465	rs914346	2.75	rs1547247	0.121	-5	-1.639	356	356	blup	0.18	3e-08	2.44633	0.0144	1	0.0877744
C-reactive protein	Yes	Whole_Blood	HBZ	16	202686	204502	0.5846	rs11644916	4.92	rs2461286	0.299825	10.62	-1.4845	280	7	lasso	0.31	5.6e-32	-1.13081	0.258	1	0.536599
C-reactive protein	Yes	Whole_Blood	HCAR1	12	123105156	123215390	0.1533	rs12824925	5.55	rs10847456	0.1091	6.55	-0.1874	302	1	top1	0.11	4.9e-11	-0.18738	0.851	1	0.945574
C-reactive protein	Yes	Brain_Cortex	HCCAT3	19	52452387	52484620	0.579	rs17756805	4.76	rs11879040	0.333603	6.94	-1.5478	625	1	top1	0.33	1.3e-13	-1.5478	0.122	1	0.343059
C-reactive protein	Yes	Whole_Blood	HCFC1R1	16	3072621	3074031	0.0722	rs2074524	-3.47	rs4786361	0.018629	-4.38	-2.1144	360	6	lasso	0.024	0.0016	2.58981	0.0096	1	0.0693612
C-reactive protein	Yes	Brain_Cortex	HCG22	6	31021227	31027667	0.218	NA	NA	NA	NA	NA	NA	144	0	lasso	0.072	0.00097	NA	NA	NA	NA
C-reactive protein	Yes	Brain_Cortex	HCG24	6	33112560	33115544	0.452	NA	NA	NA	NA	NA	NA	346	0	lasso	0.12	1.8e-05	NA	NA	NA	NA
C-reactive protein	Yes	Whole_Blood	HCG27	6	31165915	31171745	0.3678	NA	NA	NA	NA	NA	NA	176	0	blup	0.21	2.4e-20	NA	NA	NA	NA
C-reactive protein	Yes	Liver	HCG27	6	31165915	31171745	0.395	NA	NA	NA	NA	NA	NA	175	0	blup	0.23	2.7e-10	NA	NA	NA	NA
C-reactive protein	Yes	Whole_Blood	HCLS1	3	121350246	121379774	0.1954	rs17203299	2.94	rs6767409	0.052625	-5.49	0.93634	338	5	lasso	0.082	1.3e-08	-0.03605	0.971	1	0.990959
C-reactive protein	Yes	Whole_Blood	HDAC10	22	50683612	50688288	0.332	rs2273257	-4.71	rs7290465	0.250922	9.68	1.8255	398	19	enet	0.27	8e-27	1.67026	0.0949	1	0.313937
C-reactive protein	Yes	Liver	HDAC10	22	50683612	50688288	0.243	rs2273257	-4.71	rs1555048	0.225707	6.2	1.116	398	3	enet	0.23	1.8e-10	1.4542	0.146	1	0.386309
C-reactive protein	Yes	Brain_Cortex	HDAC11	3	13521554	13547916	0.3475	rs17037535	3.29	rs2675231	0.131172	5.23	2.2765	547	1	top1	0.13	9.4e-06	2.2765	0.0228	1	0.121902
C-reactive protein	Yes	Whole_Blood	HDDC2	6	125542991	125623282	0.4274	rs476436	-2.53	rs1040803	0.227	-9.18	-2.0919	423	45	enet	0.31	1.3e-31	2.11682	0.0343	1	0.163991
C-reactive protein	Yes	Brain_Cortex	HDDC2	6	125542991	125623282	0.383	rs476436	-2.53	rs2243390	0.19293	-5.79	-0.9411	423	1	top1	0.19	5.9e-08	0.94108	0.347	1	0.608146
C-reactive protein	Yes	Liver	HDGFRP2	19	4472284	4502203	0.185	rs7248231	3.44	rs2288930	0.064661	5.04	0.37087	393	18	enet	0.12	7.1e-06	0.64062	0.522	1	0.737466
C-reactive protein	Yes	Whole_Blood	HDGFRP3	15	83784320	83876770	0.0776	rs12910606	-4.08	rs13329195	0.025032	4.28	-2.9647	352	1	top1	0.025	0.0014	-2.9647	0.00303	1	0.029045
C-reactive protein	Yes	Whole_Blood	HDHD3	9	116135699	116139279	0.5695	rs13302753	-3.7	rs3747815	0.208915	-9.45	1.3566	587	45	enet	0.29	7.5e-29	-1.95963	0.05	1	0.210471
C-reactive protein	Yes	Whole_Blood	HDLBP	2	242166679	242256476	0.0632	rs1476698	7.1	rs11675957	0.0246	-4.28	-0.72637	377	1	top1	0.025	0.0015	0.726	0.468	1	0.72477
C-reactive protein	Yes	Whole_Blood	HEATR2	7	766615	829190	0.1461	rs10262866	-8.19	rs4720951	0.090152	6.07	3.0085	294	1	top1	0.09	2.5e-09	3.0085	0.00263	1	0.0260711
C-reactive protein	Yes	Liver	HEATR2	7	766615	829190	0.5218	rs10262866	-8.19	rs4495324	0.314704	7.01	3.0778	293	1	top1	0.31	3.4e-14	3.0778	0.00209	1	0.0201818
C-reactive protein	Yes	Whole_Blood	HEATR3	16	50099852	50140298	0.358	rs7203818	-3.99	rs8051216	0.281476	-10.39	1.3778	376	19	enet	0.3	2e-30	-1.15603	0.248	1	0.528091
C-reactive protein	Yes	Brain_Cortex	HEATR3	16	50099852	50140298	0.6924	rs7203818	-3.99	rs8051216	0.539589	-8.55	1.3778	376	1	top1	0.54	2.2e-24	-1.3778	0.168	1	0.415265
C-reactive protein	Yes	Liver	HEATR3	16	50099852	50140298	0.1784	rs7203818	-3.99	rs7186889	0.162	-5.22	1.4019	376	1	top1	0.16	1.6e-07	-1.4019	0.161	1	0.403217
C-reactive protein	Yes	Liver	HEATR4	14	73945189	74025651	0.3969	rs2806047	-6.83	rs8018967	0.133739	-4.8	3.5114	363	1	top1	0.13	2.1e-06	-3.51138	0.000446	1	0.00577539
C-reactive protein	Yes	Whole_Blood	HEATR6	17	58120555	58156292	0.4418	rs2665404	-8.01	rs8066241	0.252	9.67	0.2098	226	35	enet	0.29	8.7e-29	1.2615	0.207	1	0.478687
C-reactive protein	Yes	Liver	HEATR6	17	58120555	58156292	0.4063	rs2665404	-8.01	rs2087840	0.179876	5.42	0.21852	226	1	top1	0.18	3.1e-08	0.21852	0.827	1	0.932158
C-reactive protein	Yes	Whole_Blood	HEBP1	12	13127798	13153118	0.1647	rs11055034	6.12	rs3782567	0.124396	-6.84	0.4571	608	1	top1	0.12	1.9e-12	-0.45711	0.648	1	0.837426
C-reactive protein	Yes	Liver	HEBP1	12	13127798	13153118	0.388	rs11055034	6.12	rs6488578	0.0808	5.28	0.9164	608	9	lasso	0.12	5.4e-06	0.6545	0.513	1	0.729519
C-reactive protein	Yes	Whole_Blood	HEBP2	6	138724698	138743179	0.2444	rs6570193	5.32	rs9495076	0.117	-6.98	-0.14531	462	5	lasso	0.12	4e-12	0.11634	0.907	1	0.968878
C-reactive protein	Yes	Brain_Cortex	HEBP2	6	138724698	138743179	0.253	rs6570193	5.32	rs9495070	0.011461	-3.83	-0.0386	462	8	lasso	0.03	0.024	-0.04793	0.962	1	0.983932
C-reactive protein	Yes	Whole_Blood	HECTD1	14	31569318	31677010	0.0807	rs761958	2.82	rs11624945	0.008215	4.09	-0.445764	315	1	top1	0.0082	0.045	-0.4458	0.656	1	0.840844
C-reactive protein	Yes	Whole_Blood	HECW2	2	197059094	197458416	0.1054	rs10931726	4.29	rs3748873	0.0209	4.06	-1.0642	400	26	enet	0.032	0.00032	-1.39	0.163	1	0.418227
C-reactive protein	Yes	Whole_Blood	HELLS	10	96305547	96373662	0.0665	rs11188105	-5.06	rs3740358	0.055704	4.83	-0.29355	351	1	top1	0.056	2.8e-06	-0.29355	0.769	1	0.904825
C-reactive protein	Yes	Whole_Blood	HELZ	17	65066554	65242105	0.1178	rs9897733	-3.97	rs16960615	-0.00175	3.3	2.6793	451	47	enet	0.01	0.029	1.7956	0.0726	1	0.266751
C-reactive protein	Yes	Whole_Blood	HEMK1	3	50606583	50622366	0.191	rs2856234	-8.08	rs7637429	0.023313	-4.33	0.63972	317	1	top1	0.023	0.0019	-0.63972	0.522	1	0.763226
C-reactive protein	Yes	Brain_Cortex	HEMK1	3	50606583	50622366	0.2953	rs2856234	-8.08	rs4511931	0.103833	-4.82	5.2926	317	29	enet	0.18	2e-07	-4.8444	1.27e-06	0.00495681	4.58964e-05
C-reactive protein	Yes	Liver	HEPACAM	11	124789089	124806308	0.276	rs12792040	-2.84	rs10893305	0.122884	4.5	0.5014	505	7	lasso	0.14	1.2e-06	0.97873	0.328	1	0.583711
C-reactive protein	Yes	Whole_Blood	HERC1	15	63900817	64126141	0.0788	rs11635675	-6.12	rs7173437	0.0629	-5.08	1.2563	346	1	top1	0.063	6.6e-07	-1.2563	0.209	1	0.481015
C-reactive protein	Yes	Whole_Blood	HERC2	15	28356186	28567298	0.4159	rs8036059	-2.59	rs16950927	0.257155	10.87	1.0797	176	6	lasso	0.32	1.6e-32	1.0754	0.282	1	0.560239
C-reactive protein	Yes	Liver	HERC2P9	15	28835335	28930410	0.3177	rs11631641	-2.47	rs17680945	-0.00665	-2.82	-1.248	115	20	enet	-0.00057	0.34	0.19361	0.846	1	0.937773
C-reactive protein	Yes	Whole_Blood	HERPUD2	7	35672269	35734745	0.1289	rs2718016	7.06	rs10244304	0.094504	6.26	-0.89344	543	1	top1	0.095	1e-09	-0.89344	0.372	1	0.641421
C-reactive protein	Yes	Liver	HERPUD2	7	35672269	35734745	0.283	rs2718016	7.06	rs10239503	0.232636	6.12	-1.127	543	1	top1	0.23	1.9e-10	-1.127	0.26	1	0.51487
C-reactive protein	Yes	Whole_Blood	HES4	1	934342	935552	0.1712	rs12562034	3.43	rs3934834	0.0372	5.13	0.86162	190	3	lasso	0.095	9.2e-10	1.76	0.0785	1	0.280274
C-reactive protein	Yes	Whole_Blood	HEXB	5	73935848	74018472	0.2443	rs4703635	-3.27	rs16872141	0.112976	7.23	-0.24881	539	25	enet	0.17	5.8e-17	-0.04883	0.961	1	0.986473
C-reactive protein	Yes	Brain_Cortex	HEXB	5	73935848	74018472	0.4082	rs4703635	-3.27	rs820884	0.036517	4.08	-0.6511	539	539	blup	0.11	3.7e-05	-1.23889	0.215	1	0.477329
C-reactive protein	Yes	Whole_Blood	HEXDC	17	80376194	80400464	0.3642	rs4789671	2.89	rs1141463	0.261	10.35	-1.4516	368	6	lasso	0.29	1.6e-29	-1.2171	0.224	1	0.500083
C-reactive protein	Yes	Brain_Cortex	HEXDC	17	80376194	80400464	0.3051	rs4789671	2.89	rs4074069	0.239636	6.1	-1.4822	367	21	enet	0.27	6.3e-11	-1.7371	0.0824	1	0.274878
C-reactive protein	Yes	Liver	HEXDC	17	80376194	80400464	0.2014	rs4789671	2.89	rs1141463	0.122622	5.65	-1.4516	368	3	lasso	0.14	9.8e-07	-1.46603	0.143	1	0.380882
C-reactive protein	Yes	Whole_Blood	HEY1	8	80676245	80680098	0.1438	rs2947533	2.33	rs2457398	0.080029	5.8	0.6111	391	3	lasso	0.083	1e-08	0.41849	0.676	1	0.856463
C-reactive protein	Yes	Brain_Cortex	HEY2	6	126068810	126082415	0.206	rs10485179	7.28	rs1739384	0.025221	4.14	0.0357	337	337	blup	0.058	0.0028	3.51428	0.000441	1	0.0063749
C-reactive protein	Yes	Brain_Cortex	HFM1	1	91726323	91870426	0.2729	rs469772	-11.47	rs282057	0.105	4.58	0.1872	526	7	lasso	0.15	1.6e-06	0.4209	0.674	1	0.84396
C-reactive protein	Yes	Brain_Cortex	HGFAC	4	3443614	3451211	0.547	rs10937927	-5.56	rs4690098	0.10499	5.15	5.2847	358	358	blup	0.21	1.2e-08	2.43796	0.0148	1	0.0936214
C-reactive protein	Yes	Liver	HGSNAT	8	42995556	43057998	0.1227	rs4623474	-2.76	rs6999489	0.05058	3.61	-0.938	190	1	top1	0.051	0.0031	-0.938	0.348	1	0.602514
C-reactive protein	Yes	Brain_Cortex	HHAT	1	210501596	210849638	0.3519	rs6702961	-4.45	rs910033	0.145	5.68	-0.9874	544	5	lasso	0.19	9.2e-08	0.0331	0.974	1	0.986884
C-reactive protein	Yes	Brain_Cortex	HHATL	3	42734569	42744319	0.2745	rs418736	4.11	rs7639483	0.057876	-4.38	-0.12435	467	1	top1	0.058	0.0029	0.1244	0.901	1	0.95951
C-reactive protein	Yes	Liver	HHATL	3	42734569	42744319	0.2235	rs418736	4.11	rs6768356	-0.006561	3.34	-1.9383	466	466	blup	0.011	0.1	-2.08802	0.0368	1	0.164401
C-reactive protein	Yes	Whole_Blood	HHATL-AS1	3	42745641	42748154	0.0955	rs418736	4.11	rs13090185	0.022286	3.89	0.29604	466	1	top1	0.022	0.0024	0.29604	0.767	1	0.903753
C-reactive protein	Yes	Brain_Cortex	HHIP-AS1	4	145564074	145582509	0.1671	rs11727676	4.5	rs7377575	0.07226	3.87	0.73389	252	1	top1	0.072	0.00095	0.73389	0.463	1	0.708385
C-reactive protein	Yes	Whole_Blood	HHLA3	1	70820488	70851022	0.1601	rs641909	4.02	rs10493473	0.0251	-4.97	3.4302	413	21	enet	0.088	3.7e-09	-2.72	0.00644	1	0.0512465
C-reactive protein	Yes	Brain_Cortex	HHLA3	1	70820488	70851022	0.5564	rs641909	4.02	rs7536099	0.332	-6.76	2.4207	413	5	lasso	0.36	7.4e-15	-2.1807	0.0292	1	0.142638
C-reactive protein	Yes	Liver	HHLA3	1	70820488	70851022	0.4154	rs641909	4.02	rs9804151	0.210155	-5.73	3.421	413	1	top1	0.21	1.7e-09	-3.421	0.000624	1	0.00742983
C-reactive protein	Yes	Whole_Blood	HIATL1	9	97136833	97223324	0.6077	rs12341814	4.22	rs10821352	0.350843	11.58	0.53749	408	21	enet	0.42	2.2e-45	-0.22347	0.823	1	0.929034
C-reactive protein	Yes	Brain_Cortex	HIATL1	9	97136833	97223324	0.1214	rs12341814	4.22	rs9409512	0.0189	-4.05	2.1867	408	408	blup	0.048	0.0059	-2.1346	0.0328	1	0.152403
C-reactive protein	Yes	Liver	HIBADH	7	27565061	27702614	0.2008	rs1635852	5.27	rs10214930	0.040056	4.36	0.75628	487	24	enet	0.076	0.00036	0.0966	0.923	1	0.971332
C-reactive protein	Yes	Whole_Blood	HIBCH	2	191054461	191184771	0.1684	rs13412750	-3.47	rs291460	0.0846	-6.38	0.79523	341	21	enet	0.1	1.4e-10	-1.15	0.252	1	0.530964
C-reactive protein	Yes	Brain_Cortex	HIBCH	2	191054461	191184771	0.558	rs13412750	-3.47	rs291472	0.324291	-6.73	0.6657	341	22	enet	0.33	1.8e-13	-0.9611	0.337	1	0.600599
C-reactive protein	Yes	Liver	HIBCH	2	191054461	191184771	0.4943	rs13412750	-3.47	rs291429	0.374741	-7.86	0.6781	340	1	top1	0.37	3.2e-17	-0.6781	0.498	1	0.719846
C-reactive protein	Yes	Whole_Blood	HIF1AN	10	102288829	102319755	0.2922	rs10786609	-2.74	rs10883511	0.303609	-11.09	-1.0608	434	1	top1	0.3	7.9e-31	1.0608	0.289	1	0.569085
C-reactive protein	Yes	Brain_Cortex	HIGD1A	3	42825790	42846023	0.3261	rs418736	4.11	rs6865	0.190586	-5.9	1.1983	443	1	top1	0.19	7.2e-08	-1.1983	0.231	1	0.493213
C-reactive protein	Yes	Whole_Blood	HIGD2A	5	175816332	175816772	0.3797	rs13174602	3.27	rs13167355	0.270884	-10.18	0.6711	312	1	top1	0.27	3.7e-27	-0.6711	0.502	1	0.749645
C-reactive protein	Yes	Whole_Blood	HINFP	11	118992297	119006752	0.1043	rs480958	4.97	rs649870	0.0464	-4.68	-0.5498	380	1	top1	0.046	1.8e-05	0.5498	0.582	1	0.800577
C-reactive protein	Yes	Whole_Blood	HINT1	5	130494720	130507428	0.0945	rs6596027	-4.38	rs17165675	0.030866	-4.48	2.378	263	1	top1	0.031	0.00042	-2.378	0.0174	1	0.104634
C-reactive protein	Yes	Whole_Blood	HIP1	7	75162621	75368280	0.3358	rs1167795	3.8	rs1179620	0.212295	-9.37	1.0759	267	28	enet	0.26	2e-25	-0.5406	0.589	1	0.804113
C-reactive protein	Yes	Whole_Blood	HIPK2	7	139246316	139477577	0.1126	rs757835	-4.78	rs12667080	0.011421	-4.85	2.0083	438	2	lasso	0.025	0.0014	-2.14643	0.0318	1	0.157214
C-reactive protein	Yes	Brain_Cortex	HIST2H2BA	1	120906028	120915073	0.1816	rs11802076	1.68	rs2319969	0.0763	-4.42	-0.3403	78	2	lasso	0.11	3.8e-05	-0.1564	0.876	1	0.949466
C-reactive protein	Yes	Whole_Blood	HK2	2	75061115	75120486	0.0802	rs12469135	3.03	rs1565064	-0.00263	3.82	-1.4982	429	429	blup	0.02	0.004	0.316	0.752	1	0.898927
C-reactive protein	Yes	Whole_Blood	HKDC1	10	70980059	71027315	0.2383	rs10823320	2.83	rs1983127	0.1091	6.47	0.93406	555	5	lasso	0.13	1.1e-12	0.50531	0.613	1	0.818413
C-reactive protein	Yes	Liver	HKDC1	10	70980059	71027315	0.453	rs10823320	2.83	rs5030937	0.185	5.5	0.9525	555	8	lasso	0.19	1e-08	1.0186	0.308	1	0.562365
C-reactive protein	Yes	Whole_Blood	HKR1	19	37803739	37860267	0.2058	rs8109103	6.17	rs862234	0.118268	-6.8	5.56484	281	4	lasso	0.12	4.4e-12	-5.44576	5.16e-08	0.000299744	2.99744e-06
C-reactive protein	Yes	Liver	HLA-B	6	31321649	31324219	0.187	NA	NA	NA	NA	NA	NA	217	0	top1	0.011	0.11	NA	NA	NA	NA
C-reactive protein	Yes	Whole_Blood	HLA-C	6	31236526	31239882	0.6197	NA	NA	NA	NA	NA	NA	208	0	blup	0.38	3e-40	NA	NA	NA	NA
C-reactive protein	Yes	Brain_Cortex	HLA-C	6	31236526	31239882	0.525	NA	NA	NA	NA	NA	NA	206	0	lasso	0.38	1.6e-15	NA	NA	NA	NA
C-reactive protein	Yes	Liver	HLA-C	6	31236526	31239882	0.739	NA	NA	NA	NA	NA	NA	206	0	enet	0.49	9.9e-24	NA	NA	NA	NA
C-reactive protein	Yes	Brain_Cortex	HLA-DMA	6	32916390	32936871	0.462	NA	NA	NA	NA	NA	NA	280	0	top1	0.15	1.6e-06	NA	NA	NA	NA
C-reactive protein	Yes	Liver	HLA-DMA	6	32916390	32936871	0.447	NA	NA	NA	NA	NA	NA	280	0	top1	0.23	1.7e-10	NA	NA	NA	NA
C-reactive protein	Yes	Whole_Blood	HLA-DOA	6	32971955	32977389	0.162	NA	NA	NA	NA	NA	NA	287	0	lasso	0.11	5.6e-11	NA	NA	NA	NA
C-reactive protein	Yes	Whole_Blood	HLA-DOB	6	32780540	32784825	0.6712	NA	NA	NA	NA	NA	NA	266	0	enet	0.49	1.9e-55	NA	NA	NA	NA
C-reactive protein	Yes	Brain_Cortex	HLA-DOB	6	32780540	32784825	0.736	NA	NA	NA	NA	NA	NA	266	0	enet	0.74	1.8e-40	NA	NA	NA	NA
C-reactive protein	Yes	Liver	HLA-DOB	6	32780540	32784825	0.385	NA	NA	NA	NA	NA	NA	266	0	lasso	0.3	2.9e-13	NA	NA	NA	NA
C-reactive protein	Yes	Whole_Blood	HLA-DPA1	6	33032346	33041549	0.1232	NA	NA	NA	NA	NA	NA	315	0	blup	0.027	0.00089	NA	NA	NA	NA
C-reactive protein	Yes	Whole_Blood	HLA-DPB1	6	33043703	33054978	0.1646	NA	NA	NA	NA	NA	NA	322	0	enet	0.061	9.4e-07	NA	NA	NA	NA
C-reactive protein	Yes	Whole_Blood	HLA-DPB2	6	33080228	33102442	0.3892	NA	NA	NA	NA	NA	NA	338	0	lasso	0.15	5.2e-15	NA	NA	NA	NA
C-reactive protein	Yes	Brain_Cortex	HLA-DPB2	6	33080228	33102442	0.59	NA	NA	NA	NA	NA	NA	338	0	enet	0.27	7.6e-11	NA	NA	NA	NA
C-reactive protein	Yes	Whole_Blood	HLA-DQA1	6	32595956	32611429	0.5008	NA	NA	NA	NA	NA	NA	214	0	lasso	0.34	1.2e-35	NA	NA	NA	NA
C-reactive protein	Yes	Liver	HLA-DQA1	6	32595956	32611429	0.396	NA	NA	NA	NA	NA	NA	214	0	top1	0.14	1e-06	NA	NA	NA	NA
C-reactive protein	Yes	Whole_Blood	HLA-DQA2	6	32709119	32714992	0.8207	NA	NA	NA	NA	NA	NA	254	0	enet	0.62	2.6e-78	NA	NA	NA	NA
C-reactive protein	Yes	Brain_Cortex	HLA-DQA2	6	32709119	32714992	0.64	NA	NA	NA	NA	NA	NA	254	0	lasso	0.38	8.3e-16	NA	NA	NA	NA
C-reactive protein	Yes	Liver	HLA-DQA2	6	32709119	32714992	0.808	NA	NA	NA	NA	NA	NA	254	0	lasso	0.55	2.9e-28	NA	NA	NA	NA
C-reactive protein	Yes	Whole_Blood	HLA-DQB1	6	32627244	32636160	0.816	NA	NA	NA	NA	NA	NA	221	0	lasso	0.62	6.3e-79	NA	NA	NA	NA
C-reactive protein	Yes	Brain_Cortex	HLA-DQB1	6	32627244	32636160	0.36	NA	NA	NA	NA	NA	NA	221	0	lasso	0.26	1.1e-10	NA	NA	NA	NA
C-reactive protein	Yes	Liver	HLA-DQB1	6	32627244	32636160	0.789	NA	NA	NA	NA	NA	NA	221	0	lasso	0.55	1.1e-27	NA	NA	NA	NA
C-reactive protein	Yes	Whole_Blood	HLA-DQB1-AS1	6	32628132	32628506	0.4785	NA	NA	NA	NA	NA	NA	214	0	enet	0.22	3.7e-22	NA	NA	NA	NA
C-reactive protein	Yes	Brain_Cortex	HLA-DQB1-AS1	6	32628132	32628506	0.313	NA	NA	NA	NA	NA	NA	214	0	lasso	0.14	5.7e-06	NA	NA	NA	NA
C-reactive protein	Yes	Liver	HLA-DQB1-AS1	6	32628132	32628506	0.415	NA	NA	NA	NA	NA	NA	214	0	lasso	0.32	1.9e-14	NA	NA	NA	NA
C-reactive protein	Yes	Whole_Blood	HLA-DQB2	6	32723875	32731311	0.7639	NA	NA	NA	NA	NA	NA	254	0	top1	0.58	6.3e-71	NA	NA	NA	NA
C-reactive protein	Yes	Brain_Cortex	HLA-DQB2	6	32723875	32731311	0.611	NA	NA	NA	NA	NA	NA	254	0	lasso	0.33	1.8e-13	NA	NA	NA	NA
C-reactive protein	Yes	Liver	HLA-DQB2	6	32723875	32731311	0.508	NA	NA	NA	NA	NA	NA	254	0	top1	0.33	5.9e-15	NA	NA	NA	NA
C-reactive protein	Yes	Whole_Blood	HLA-DRB1	6	32546546	32557625	0.2721	NA	NA	NA	NA	NA	NA	233	0	lasso	0.2	2.5e-19	NA	NA	NA	NA
C-reactive protein	Yes	Brain_Cortex	HLA-DRB1	6	32546546	32557625	0.395	NA	NA	NA	NA	NA	NA	233	0	lasso	0.3	5e-12	NA	NA	NA	NA
C-reactive protein	Yes	Whole_Blood	HLA-DRB5	6	32485120	32498064	0.8721	NA	NA	NA	NA	NA	NA	256	0	lasso	0.53	8.4e-63	NA	NA	NA	NA
C-reactive protein	Yes	Brain_Cortex	HLA-DRB5	6	32485120	32498064	0.502	NA	NA	NA	NA	NA	NA	256	0	top1	0.48	1.2e-20	NA	NA	NA	NA
C-reactive protein	Yes	Liver	HLA-DRB5	6	32485120	32498064	0.809	NA	NA	NA	NA	NA	NA	256	0	lasso	0.64	4e-35	NA	NA	NA	NA
C-reactive protein	Yes	Whole_Blood	HLA-DRB6	6	32520490	32527799	0.75	NA	NA	NA	NA	NA	NA	249	0	enet	0.56	6.3e-68	NA	NA	NA	NA
C-reactive protein	Yes	Brain_Cortex	HLA-DRB6	6	32520490	32527799	0.66	NA	NA	NA	NA	NA	NA	249	0	enet	0.55	2.6e-25	NA	NA	NA	NA
C-reactive protein	Yes	Liver	HLA-DRB6	6	32520490	32527799	0.715	NA	NA	NA	NA	NA	NA	249	0	lasso	0.47	2.2e-22	NA	NA	NA	NA
C-reactive protein	Yes	Whole_Blood	HLA-DRB9	6	32427598	32441277	0.385	NA	NA	NA	NA	NA	NA	208	0	top1	0.16	3.5e-16	NA	NA	NA	NA
C-reactive protein	Yes	Whole_Blood	HLA-S	6	31349851	31350065	0.5696	NA	NA	NA	NA	NA	NA	240	0	enet	0.36	8.4e-38	NA	NA	NA	NA
C-reactive protein	Yes	Whole_Blood	HLCS	21	38123189	38362536	0.2621	rs12483205	-3.98	rs1893654	0.236925	-9.37	-1.4037	459	1	top1	0.24	1.7e-23	1.4037	0.16	1	0.414374
C-reactive protein	Yes	Brain_Cortex	HLCS	21	38123189	38362536	0.23	rs12483205	-3.98	rs1005404	0.058951	4.48	2.2879	459	459	blup	0.07	0.0012	1.707	0.0878	1	0.285094
C-reactive protein	Yes	Liver	HLTF	3	148747914	148804341	0.3058	rs9822199	3.6	rs6440583	0.02791	4.38	-1.0324	568	568	blup	0.1	4.2e-05	-1.852	0.064	1	0.238515
C-reactive protein	Yes	Whole_Blood	HM13	20	30102231	30157370	0.2589	rs4911532	-4.29	rs6058110	0.202054	8.69	1.6889	244	21	enet	0.21	1.2e-20	1.3183	0.187	1	0.452995
C-reactive protein	Yes	Whole_Blood	HM13-IT1	20	30150969	30151879	0.0996	rs4911532	-4.29	rs6060992	0.016254	3.94	2.5994	257	257	blup	0.035	0.00019	1.0903	0.276	1	0.553047
C-reactive protein	Yes	Brain_Cortex	HMBS	11	118955576	118964259	0.306	rs480958	4.97	rs7127212	0.207079	5.47	1.1479	377	1	top1	0.21	1.8e-08	1.1479	0.251	1	0.512639
C-reactive protein	Yes	Liver	HMBS	11	118955576	118964259	0.368	rs480958	4.97	rs4614	0.221944	6.44	1.2394	379	9	enet	0.25	3.2e-11	1.44885	0.147	1	0.387653
C-reactive protein	Yes	Whole_Blood	HMCES	3	128997671	129025029	0.1631	rs11708449	3.11	rs4927914	0.00937	4.17	-0.40539	301	22	enet	0.044	3.3e-05	0.63176	0.528	1	0.765831
C-reactive protein	Yes	Brain_Cortex	HMG20A	15	77712754	77777949	0.148	rs3764244	-4.46	rs12904384	0.005988	3.48	2.0808	326	326	blup	0.01	0.13	1.51841	0.129	1	0.356577
C-reactive protein	Yes	Whole_Blood	HMGB1P20	6	53100419	53101095	0.1323	rs2281274	3.5	rs2816373	0.0116	3.88	0.23947	546	546	blup	0.039	8.2e-05	1.18446	0.236	1	0.515773
C-reactive protein	Yes	Whole_Blood	HMGB1P31	2	54278471	54278897	0.1247	rs6705484	4.16	rs10183655	0.0562	4.68	2.3834	454	454	blup	0.058	1.9e-06	0.99	0.322	1	0.600674
C-reactive protein	Yes	Brain_Cortex	HMGB1P31	2	54278471	54278897	0.1169	rs6705484	4.16	rs4671178	0.120565	4.83	1.4645	454	3	lasso	0.14	4.7e-06	1.6815	0.0927	1	0.294872
C-reactive protein	Yes	Liver	HMGB1P31	2	54278471	54278897	0.2136	rs6705484	4.16	rs1727522	-0.001334	4.54	1.2424	453	453	blup	0.13	3.1e-06	0.5095	0.61	1	0.795037
C-reactive protein	Yes	Whole_Blood	HMGB3P32	16	57637049	57637609	0.1407	rs2911346	-3.5	rs1450353	0.026133	-4.51	0.07744	527	5	lasso	0.027	0.00098	-0.12633	0.899	1	0.964234
C-reactive protein	Yes	Brain_Cortex	HMGCL	1	24128375	24165110	0.4285	rs4448470	6.01	rs2076343	0.305	6.67	-1.7287	370	1	top1	0.31	2.3e-12	-1.7287	0.0839	1	0.277745
C-reactive protein	Yes	Brain_Cortex	HMGCLL1	6	55299167	55444012	0.216	rs3942865	-3.86	rs1546299	0.114672	-4.73	-1.8268	448	31	enet	0.12	1.9e-05	1.63224	0.103	1	0.309476
C-reactive protein	Yes	Whole_Blood	HMGN1	21	40714241	40721573	0.1047	rs2836882	-11.7	rs2837004	-0.000312	4.03	-0.1502	671	6	enet	0.0093	0.036	1.638	0.101	1	0.326131
C-reactive protein	Yes	Liver	HMGN1	21	40714241	40721573	0.427	rs2836882	-11.7	rs2836934	0.04817	4.32	2.1957	671	671	blup	0.059	0.0016	2.573	0.0101	1	0.0674133
C-reactive protein	Yes	Liver	HMGN2P47	15	67293115	67293519	0.2855	rs266332	4.22	rs426612	0.16547	5.17	-1.706	561	1	top1	0.17	1.2e-07	-1.7063	0.088	1	0.291604
C-reactive protein	Yes	Whole_Blood	HMGXB3	5	149380731	149432386	0.1305	rs6894342	3.64	rs170037	0.053992	-5.11	-0.10744	572	10	enet	0.08	1.9e-08	-0.48416	0.628	1	0.826473
C-reactive protein	Yes	Brain_Cortex	HMGXB3	5	149380731	149432386	0.2365	rs6894342	3.64	rs17110782	-0.004126	3.69	1.1282	570	570	blup	0.03	0.025	1.14146	0.254	1	0.516603
C-reactive protein	Yes	Whole_Blood	HMGXB4	22	35653445	35691800	0.0905	rs138764	-4.3	rs1124929	-0.000615	3.06	0.50377	620	620	blup	0.036	0.00015	1.22349	0.221	1	0.496438
C-reactive protein	Yes	Whole_Blood	HMOX2	16	4525925	4560348	0.1241	rs12445265	-4.99	rs3747584	0.04499	4.87	-2.19	438	438	blup	0.056	2.5e-06	0.84088	0.4	1	0.667893
C-reactive protein	Yes	Brain_Cortex	HN1L	16	1728257	1752281	0.1852	rs36227	-6.5	rs8059926	0.020538	-3.89	2.2956	484	484	blup	0.028	0.029	-4.42469	9.66e-06	0.037703	0.000251353
C-reactive protein	Yes	Brain_Cortex	HNF1A	12	121416346	121440224	0.3358	rs2393791	-59.5	rs2258287	0.0739	5.18	-47.167	469	4	lasso	0.11	5e-05	-46.1573	0	0	0
C-reactive protein	Yes	Brain_Cortex	HNF4A	20	42984340	43061485	0.431	rs1800961	-15.37	rs3212198	0.257821	-6.26	0.84007	502	1	top1	0.26	2e-10	-0.84007	0.401	1	0.660381
C-reactive protein	Yes	Whole_Blood	HNRNPA1	12	54673977	54680872	0.1114	rs7301225	3.67	rs2087058	0.001338	3.82	0.4935	436	436	blup	0.014	0.014	1.62661	0.104	1	0.330852
C-reactive protein	Yes	Brain_Cortex	HNRNPA1L2	13	53191605	53217919	0.25	rs2146641	3.62	rs9526975	0.17156	-5.63	0.739	421	4	lasso	0.18	1.9e-07	-0.6833	0.494423	1	0.730705
C-reactive protein	Yes	Whole_Blood	HNRNPA1P49	6	166748056	166748959	0.1261	rs893310	4.12	rs9356478	0.0168	4.55	-2.609	729	3	lasso	0.017	0.0072	-2.92868	0.0034	1	0.0315505
C-reactive protein	Yes	Liver	HNRNPA1P49	6	166748056	166748959	0.305	rs893310	4.12	rs9366007	0.137	5.15	-2.4579	729	3	lasso	0.16	1.5e-07	-1.67087	0.0947	1	0.303429
C-reactive protein	Yes	Whole_Blood	HNRNPA1P52	19	42333746	42334992	0.143	rs35863918	-4.27	rs10416824	0.072611	-6.49	-1.467	257	14	enet	0.11	3.6e-11	2.05165	0.0402	1	0.181871
C-reactive protein	Yes	Brain_Cortex	HNRNPA3P9	11	32613339	32614317	0.131	rs10742265	-3.8	rs201869	0.07972	3.95	0.41584	411	1	top1	0.08	0.00053	0.41584	0.678	1	0.846434
C-reactive protein	Yes	Whole_Blood	HNRNPCP7	7	63961203	63962107	0.0885	rs7805047	-3.47	rs11772218	0.005352	3.61	0.85608	329	11	enet	0.03	0.00045	1.55542	0.12	1	0.355291
C-reactive protein	Yes	Liver	HNRNPCP7	7	63961203	63962107	0.4498	rs7805047	-3.47	rs6969879	0.140113	5.22	0.89277	329	1	top1	0.14	1.2e-06	0.8928	0.372	1	0.626497
C-reactive protein	Yes	Liver	HNRNPD	4	83273651	83295453	0.269	rs1358055	3.98	rs2868384	-0.000795	-3.93	0.15477	453	453	blup	0.035	0.012	0.03203	0.97445	1	0.989737
C-reactive protein	Yes	Whole_Blood	HNRNPM	19	8509651	8553998	0.1262	rs28433973	3.38	rs7245737	0.015813	4.4	-0.35477	354	3	lasso	0.023	0.002	-0.28378	0.777	1	0.90762
C-reactive protein	Yes	Whole_Blood	HNRNPU	1	245014468	245027844	0.1211	rs11579106	-2.42	rs1874393	0.0363	-4.79	-0.39975	419	1	top1	0.036	0.00014	0.4	0.689	1	0.86501
C-reactive protein	Yes	Whole_Blood	HNRNPUL1	19	41768401	41813503	0.0754	rs1872125	4.22	rs12980267	0.036698	4.55	-2.0303	386	1	top1	0.037	0.00013	-2.0303	0.0423	1	0.189016
C-reactive protein	Yes	Brain_Cortex	HOGA1	10	99344100	99372559	0.304	rs2439823	-5.5	rs17108378	0.004083	3.76	1.3342	496	7	lasso	0.029	0.028	1.17188	0.241	1	0.504897
C-reactive protein	Yes	Whole_Blood	HOOK2	19	12873817	12983554	0.0823	rs4804715	-3.12	rs896388	0.017875	4.47	0.5408	332	5	lasso	0.037	0.00013	0.68854	0.491	1	0.74354
C-reactive protein	Yes	Whole_Blood	HORMAD1	1	150670536	150693364	0.0212	rs6587552	5.16	rs12086472	0.0122	3.98	0.68791	303	1	top1	0.012	0.019	0.688	0.492	1	0.743697
C-reactive protein	Yes	Whole_Blood	HOTAIRM1	7	27135713	27139720	0.5848	rs13243033	3.28	rs2960785	0.454799	-12.96	0.17081	419	5	lasso	0.5	7.5e-58	0.238	0.812	1	0.925792
C-reactive protein	Yes	Whole_Blood	HOXA-AS2	7	27149654	27173921	0.2281	rs13243033	3.3	rs2693658	0.203331	8.97	-0.32972	406	3	lasso	0.21	1.3e-20	-0.36169	0.718	1	0.880486
C-reactive protein	Yes	Whole_Blood	HOXA1	7	27132612	27135615	0.1131	rs13243033	3.28	rs2960785	0.064877	-6.08	0.17081	419	8	lasso	0.078	3e-08	-0.77723	0.437	1	0.699513
C-reactive protein	Yes	Whole_Blood	HOXA10	7	27210210	27219880	0.0531	rs13243033	3.27	rs10259620	0.052966	-4.75	2.8067	401	1	top1	0.053	4.9e-06	-2.8067	0.00501	1	0.0424243
C-reactive protein	Yes	Whole_Blood	HOXA2	7	27139885	27142430	0.172	rs13243033	3.29	rs2960785	0.13156	-7.78	0.17081	414	16	enet	0.13	2.2e-13	-1.04167	0.298	1	0.576643
C-reactive protein	Yes	Whole_Blood	HOXA3	7	27145803	27191912	0.0657	rs13243033	3.29	rs13311400	0.044782	4.59	-0.34445	396	1	top1	0.045	2.5e-05	-0.34445	0.731	1	0.888364
C-reactive protein	Yes	Whole_Blood	HOXA4	7	27168380	27170418	0.1331	rs13243033	3.29	rs2712248	0.080604	5.84	-0.73054	392	1	top1	0.081	1.8e-08	-0.73054	0.465	1	0.72147
C-reactive protein	Yes	Whole_Blood	HOXB-AS1	17	46621713	46628610	0.0628	rs3816272	-4.8	rs8071207	0.0383	-4.82	-3.2798	412	1	top1	0.038	9.3e-05	3.2798	0.00104	1	0.0126919
C-reactive protein	Yes	Whole_Blood	HOXB2	17	46618256	46622856	0.5377	rs8068981	-4.81	rs4793870	0.291	-10.95	-3.5893	410	17	enet	0.39	7.7e-41	3.8797	0.000105	0.609945	0.00211786
C-reactive protein	Yes	Liver	HOXB2	17	46618256	46622856	0.197	rs8068981	-4.81	rs12947089	-0.003773	3.77	1.8283	410	21	enet	0.045	0.0049	1.6511	0.0987	1	0.309853
C-reactive protein	Yes	Whole_Blood	HOXB3	17	46626232	46667634	0.2102	rs4643373	-5.26	rs10853100	0.105	-6.87	-3.755	399	399	blup	0.14	7.9e-14	3.6875	0.000226	1	0.00381638
C-reactive protein	Yes	Whole_Blood	HOXB4	17	46652875	46656991	0.1129	rs4643373	-5.26	rs4793870	0.045	-4.88	-3.5893	398	1	top1	0.045	2.4e-05	3.5893	0.000332	1	0.0052838
C-reactive protein	Yes	Whole_Blood	HP	16	72088491	72094954	0.2403	rs11645475	-4.05	rs9941087	0.030216	-5.26	0.06944	359	5	lasso	0.095	9.7e-10	0.41889	0.675	1	0.855756
C-reactive protein	Yes	Whole_Blood	HP1BP3	1	21069154	21113816	0.1948	rs4654899	-5.5	rs6695218	0.136	7.48	4.1227	431	1	top1	0.14	1.6e-13	4.12	3.74e-05	0.217257	0.000932432
C-reactive protein	Yes	Whole_Blood	HPCAL1	2	10443015	10567743	0.2868	rs902130	3.9	rs876614	0.134	7.4	0.26125	581	13	enet	0.18	5.3e-18	0.982	0.326	1	0.603484
C-reactive protein	Yes	Whole_Blood	HPCAL4	1	40144320	40157361	0.4471	rs12037222	10.33	rs784600	0.231	9.36	-0.96804	389	19	enet	0.25	9.1e-25	0.306	0.76	1	0.900436
C-reactive protein	Yes	Whole_Blood	HPD	12	122277433	122301502	0.2736	rs34395322	6.36	rs2596140	0.234622	-9.33	-3.3732	332	1	top1	0.23	2.9e-23	3.3732	0.000743	1	0.00983163
C-reactive protein	Yes	Whole_Blood	HPGD	4	175411328	175444305	0.4764	rs12644005	-4.04	rs4315752	0.265	-10.02	1.5746	460	7	lasso	0.3	2.5e-30	-2.1768	0.0295	1	0.150189
C-reactive protein	Yes	Whole_Blood	HPR	16	72097123	72111145	0.1631	rs11645475	-4.05	rs12921986	0.000859	-4.02	2.037	360	360	blup	0.03	0.00055	0.40798	0.683	1	0.860826
C-reactive protein	Yes	Brain_Cortex	HPR	16	72097123	72111145	0.7306	rs11645475	-4.05	rs2000999	0.538442	8.51	2.44	360	1	top1	0.54	2.7e-24	2.44	0.0147	1	0.0934432
C-reactive protein	Yes	Whole_Blood	HPS1	10	100175955	100206684	0.2332	rs2439823	-5.5	rs701801	0.103329	6.29	0.44404	478	9	lasso	0.15	7.7e-15	-0.22793	0.82	1	0.928172
C-reactive protein	Yes	Brain_Cortex	HPS1	10	100175955	100206684	0.267	rs2439823	-5.5	rs7071947	0.024102	-4.49	1.1918	478	55	enet	0.058	0.0028	-2.88495	0.00391	1	0.0368617
C-reactive protein	Yes	Liver	HPS1	10	100175955	100206684	0.1687	rs2439823	-5.5	rs2274248	0.109	4.87	-0.3402	478	10	enet	0.13	4e-06	0.0311	0.975	1	0.989737
