## Supplementary Tables 1-16 for "Causal effect of C-reactive protein and vitamin D on human cerebral anatomy observed among genetically correlated biomarkers in blood" (part 22 of 39)

### Sheet: Table S13 (continued)
Table S13. Transcriptome-wide association study results.
C-reactive protein	Yes	Brain_Cortex	SRA1	5	139917175	139937853	0.3561	rs1019933	3.07	rs1019933	0.144916	-5.91	3.0725	328	328	blup	0.16	1.2e-06	-2.18223	0.0291	1	0.142506
C-reactive protein	Yes	Whole_Blood	SRBD1	2	45615819	45839304	0.1542	rs3770251	4.47	rs11689571	0.0213	-4.75	2.429	677	677	blup	0.028	0.00077	-4	6.44e-05	0.3741	0.00141704
C-reactive protein	Yes	Liver	SRC	20	35973088	36034453	0.2519	rs6018199	3.3	rs6017916	0.000681	-3.87	0.4206	345	345	blup	0.031	0.017	0.4129	0.68	1	0.845848
C-reactive protein	Yes	Whole_Blood	SRCRB4D	7	76018651	76039012	0.1836	rs4728587	-3.47	rs4728710	0.114197	7.18	0.42467	221	17	enet	0.12	2.6e-12	0.22185	0.824	1	0.92944
C-reactive protein	Yes	Whole_Blood	SRD5A1	5	6633456	6669675	0.2225	rs12716180	-3.8	rs248803	0.189136	8.81	0.5473	628	1	top1	0.19	1.2e-18	0.5473	0.584	1	0.80162
C-reactive protein	Yes	Whole_Blood	SRD5A3	4	56212276	56239263	0.5169	rs11133391	4.3	rs12641881	0.2	8.66	3.0696	402	41	enet	0.36	2e-37	3.721	0.000198	1	0.00344366
C-reactive protein	Yes	Liver	SRD5A3	4	56212276	56239263	0.5445	rs11133391	4.3	rs12641881	0.027242	4.54	3.0696	402	402	blup	0.23	1.8e-10	1.88546	0.05937	1	0.227288
C-reactive protein	Yes	Whole_Blood	SRD5A3-AS1	4	56230138	56262009	0.0936	rs11133391	4.3	rs17725337	-0.00147	-3.59	0.13486	395	395	blup	0.022	0.0025	1.5497	0.121	1	0.357522
C-reactive protein	Yes	Whole_Blood	SREBF1	17	17714768	17740325	0.1891	rs1242488	3.97	rs4925120	0.107	-7.28	2.7937	431	14	enet	0.12	5.8e-12	-2.9248	0.00345	1	0.0318112
C-reactive protein	Yes	Liver	SREBF1	17	17714768	17740325	0.1979	rs1242488	3.97	rs8080966	0.086498	-4.26	-3.72384	431	1	top1	0.086	0.00014	3.72384	0.000196	0.55076	0.00299326
C-reactive protein	Yes	Whole_Blood	SRGAP2C	1	121107124	121129949	0.1111	NA	NA	NA	NA	NA	NA	22	0	blup	0.12	6e-12	NA	NA	NA	NA
C-reactive protein	Yes	Brain_Cortex	SRGAP2C	1	121107124	121129949	0.1368	NA	NA	NA	NA	NA	NA	22	0	blup	0.066	0.0015	NA	NA	NA	NA
C-reactive protein	Yes	Liver	SRGAP2C	1	121107124	121129949	0.1365	NA	NA	NA	NA	NA	NA	22	0	enet	0.18	4.5e-08	NA	NA	NA	NA
C-reactive protein	Yes	Liver	SRP14	15	40327940	40331389	0.4143	rs2290379	4.15	rs8031319	0.05661	4.91	0.337	449	25	enet	0.11	1.1e-05	0.71275	0.476	1	0.703979
C-reactive protein	Yes	Whole_Blood	SRP14-AS1	15	40331512	40359491	0.3205	rs2290379	4.15	rs8041057	0.140939	-7.38	1.5018	449	1	top1	0.14	5.6e-14	-1.5018	0.133	1	0.376143
C-reactive protein	Yes	Liver	SRP14-AS1	15	40331512	40359491	0.3361	rs2290379	4.15	rs16970349	0.00107	-3.76	-0.493	449	33	enet	0.1	4.4e-05	-0.86457	0.387	1	0.635576
C-reactive protein	Yes	Whole_Blood	SRP19	5	112196919	112205485	0.0609	rs6894219	4.67	rs460137	0.028295	4.09	1.8903	465	1	top1	0.028	0.0007	1.8903	0.0587	1	0.233394
C-reactive protein	Yes	Liver	SRP19	5	112196919	112205485	0.1745	rs6894219	4.67	rs1866924	0.042671	4.52	-2.252	465	4	lasso	0.044	0.0055	-2.1479	0.0317	1	0.150468
C-reactive protein	Yes	Whole_Blood	SRP54	14	35451163	35498773	0.0911	rs11156875	4.32	rs712306	0.017237	4.6	0.87863	381	21	enet	0.044	3.2e-05	-0.2453	0.806	1	0.923664
C-reactive protein	Yes	Whole_Blood	SRP72	4	57333081	57369273	0.2561	rs2199703	3.14	rs17086853	0.199	-8.73	0.02275	440	15	enet	0.21	7.9e-21	-0.2435	0.808	1	0.924497
C-reactive protein	Yes	Whole_Blood	SRPK1	6	35800743	35889119	0.145	rs2766533	-6.31	rs9470191	0.0727	5.55	0.88377	420	420	blup	0.085	8e-09	-0.11509	0.908	1	0.968878
C-reactive protein	Yes	Brain_Cortex	SRPK1	6	35800743	35889119	0.215	rs2766533	-6.31	rs9470155	0.053219	4.53	-3.0113	420	15	enet	0.11	4.8e-05	-3.5812	0.000342	1	0.00529693
C-reactive protein	Yes	Whole_Blood	SRPK2	7	104751151	105039755	0.1722	rs1706889	3.45	rs12536794	0.132967	7.49	-0.08116	397	6	lasso	0.15	2.7e-15	0.64362	0.52	1	0.761068
C-reactive protein	Yes	Brain_Cortex	SRPK2	7	104751151	105039755	0.4789	rs1706889	3.45	rs10260974	0.016418	3.72	3.0485	396	396	blup	0.089	0.00026	2.1373	0.0326	1	0.151835
C-reactive protein	Yes	Whole_Blood	SRR	17	2207066	2228554	0.2106	rs4790292	-4.33	rs12450028	0.201	-8.86	-1.2209	409	3	lasso	0.21	3e-20	1.6724	0.0945	1	0.313507
C-reactive protein	Yes	Brain_Cortex	SRR	17	2207066	2228554	0.4137	rs4790292	-4.33	rs12450028	0.357803	-7.4	-1.2209	408	7	enet	0.38	6.8e-16	1.8575	0.0632	1	0.2365
C-reactive protein	Yes	Liver	SRR	17	2207066	2228554	0.5219	rs4790292	-4.33	rs12450028	0.271155	-6.6	-1.2209	408	5	lasso	0.31	5.6e-14	2.42043	0.0155	1	0.0915021
C-reactive protein	Yes	Liver	SRRT	7	100472748	100486285	0.1865	rs2898568	4.22	rs314311	0.048819	4.23	-0.88838	346	1	top1	0.049	0.0036	-0.8884	0.374	1	0.627053
C-reactive protein	Yes	Whole_Blood	SRSF8	11	94800056	94804388	0.2199	rs4121859	3.15	rs1056986	0.117	6.79	0.3075	530	5	lasso	0.12	1.8e-12	0.4221	0.673	1	0.854153
C-reactive protein	Yes	Liver	SRSF9P1	21	37667471	37668000	0.513	rs3787728	6.66	rs2246810	0.30236	6.94	1.3691	527	5	enet	0.34	3.3e-15	1.515	0.13	1	0.358137
C-reactive protein	Yes	Whole_Blood	SRXN1	20	627259	634014	0.5271	rs3746807	2.85	rs6116961	0.229821	-9.26	-0.2526	684	8	lasso	0.29	6e-29	0.7957	0.426	1	0.68989
C-reactive protein	Yes	Brain_Cortex	SS18L2	3	42623332	42636606	0.2741	rs418736	4.11	rs13093680	0.158692	-5.24	-1.0274	471	5	enet	0.18	1.3e-07	0.6644	0.506	1	0.73691
C-reactive protein	Yes	Brain_Cortex	SSBP2	5	80708840	81047616	0.161	rs12514473	-2.33	rs11949697	0.111992	-4.4	-0.0556	352	1	top1	0.11	4.3e-05	0.05558	0.956	1	0.978565
C-reactive protein	Yes	Liver	SSBP4	19	18529674	18545197	0.215	rs11668719	6.09	rs2303692	0.096544	-4.21	3.5815	387	4	lasso	0.1	3.7e-05	-2.52597	0.0115	1	0.0739474
C-reactive protein	Yes	Whole_Blood	SSC5D	19	55999771	56030465	0.139	rs2292812	-4.14	rs889090	0.057665	5.23	1.4768	586	1	top1	0.058	1.9e-06	1.4768	0.14	1	0.386898
C-reactive protein	Yes	Whole_Blood	SSH1	12	109176466	109251366	0.1463	rs10861944	-3.37	rs1106911	0.048564	5.49	1.0043	439	439	blup	0.061	9.1e-07	-0.10326	0.918	1	0.973647
C-reactive protein	Yes	Whole_Blood	SSH2	17	27952956	28257294	0.0749	rs12449730	-3.6	rs9904051	0.0433	5.37	-1.261	333	10	enet	0.044	3e-05	-0.2585	0.796	1	0.918547
C-reactive protein	Yes	Whole_Blood	SSH3	11	67070919	67080078	0.3657	rs4465371	-4.34	rs11227696	0.269	-10	-1.4485	271	1	top1	0.27	6e-27	1.4485	0.147	1	0.396989
C-reactive protein	Yes	Whole_Blood	SSPO	7	149473131	149531068	0.2025	rs41493844	4.71	rs6960187	0.041733	5.1	-1.0141	289	5	lasso	0.076	4.8e-08	0.22613	0.821	1	0.928219
C-reactive protein	Yes	Brain_Cortex	SSPO	7	149473131	149531068	0.5117	rs41493844	4.71	rs6960187	0.340675	6.83	-1.0141	289	22	enet	0.34	4.8e-14	-1.0257	0.305	1	0.569577
C-reactive protein	Yes	Liver	SSPO	7	149473131	149531068	0.381	rs41493844	4.71	rs1044805	0.224826	6.31	-0.86641	289	1	top1	0.22	4.1e-10	-0.8664	0.386	1	0.634675
C-reactive protein	Yes	Whole_Blood	SSR1	6	7268539	7347679	0.1489	rs9505008	-6.46	rs2806192	0.0424	-5.02	0.397	609	1	top1	0.042	4.1e-05	-0.397	0.691	1	0.866024
C-reactive protein	Yes	Liver	SSR1	6	7268539	7347679	0.3	rs9505008	-6.46	rs6938572	0.0129	3.44	-0.6343	609	5	lasso	0.028	0.022	0.94011	0.347	1	0.601895
C-reactive protein	Yes	Liver	SSR4P1	21	46491648	46494080	0.231	rs400140	4.16	rs2838769	0.23007	6.08	-2.2835	603	1	top1	0.23	2.4e-10	-2.284	0.0224	1	0.118539
C-reactive protein	Yes	Whole_Blood	SSTR3	22	37600278	37608362	0.2864	rs855791	-4.38	rs13053175	0.175732	-8.71	-0.38192	646	5	lasso	0.19	3.7e-19	0.58278	0.56	1	0.787089
C-reactive protein	Yes	Whole_Blood	SSU72	1	1477053	1510249	0.145	rs7520934	-4.34	rs7517401	0.0531	4.88	-0.42621	284	1	top1	0.053	4.8e-06	-0.426	0.67	1	0.851275
C-reactive protein	Yes	Liver	SSU72	1	1477053	1510249	0.1818	rs7520934	-4.34	rs1884454	0.007269	3.97	-1.1143	284	11	enet	0.044	0.0054	0.2098	0.834	1	0.934053
C-reactive protein	Yes	Whole_Blood	ST13	22	41220539	41253026	0.095	rs5758179	-6.64	rs5758209	0.008758	-4.28	-3.6698	287	287	blup	0.027	0.00095	2.49007	0.0128	1	0.0844945
C-reactive protein	Yes	Liver	ST13	22	41220539	41253026	0.175	rs5758179	-6.64	rs2899341	0.108881	4.92	5.0704	287	4	lasso	0.13	4e-06	5.3675	7.98e-08	0.000224238	3.76072e-06
C-reactive protein	Yes	Whole_Blood	ST14	11	130029457	130080271	0.1893	rs10894164	-4.11	rs11221985	0.0269	-5.71	-1.0074	493	10	lasso	0.066	3.6e-07	1.2196	0.223	1	0.499001
C-reactive protein	Yes	Liver	ST14	11	130029457	130080271	0.31	rs10894164	-4.11	rs747180	-0.004377	-4.06	-2.0635	492	5	lasso	0.0023	0.25	1.96998	0.0488	1	0.199895
C-reactive protein	Yes	Whole_Blood	ST20	15	80191182	80207598	0.4731	rs4778745	3.28	rs12442814	0.266342	-9.93	0.0763	577	7	lasso	0.29	3.5e-29	0.2024	0.84	1	0.939823
C-reactive protein	Yes	Brain_Cortex	ST20	15	80191182	80207598	0.631	rs4778745	3.28	rs2115536	0.203218	6.06	-0.54904	577	8	lasso	0.42	1e-17	-0.03331	0.973	1	0.986651
C-reactive protein	Yes	Liver	ST20	15	80191182	80207598	0.5331	rs4778745	3.28	rs17285431	0.18427	5.76	0.763	577	6	lasso	0.3	2.2e-13	0.41026	0.682	1	0.845848
C-reactive protein	Yes	Whole_Blood	ST3GAL1	8	134467091	134584183	0.1461	rs1518892	3.89	rs4736695	0.009104	-4.14	1.4907	757	757	blup	0.048	1.4e-05	-1.92216	0.0546	1	0.221334
C-reactive protein	Yes	Whole_Blood	ST3GAL4	11	126225535	126310239	0.156	rs4937184	3.96	rs3909725	-0.00273	-3.8	0.8487	703	703	blup	0.031	0.00041	0.0478	0.962	1	0.986802
C-reactive protein	Yes	Liver	ST3GAL4	11	126225535	126310239	0.356	rs4937184	3.96	rs3967200	0.220687	5.87	0.3099	703	1	top1	0.22	6.2e-10	0.30991	0.757	1	0.891521
C-reactive protein	Yes	Whole_Blood	ST3GAL5	2	86066267	86116137	0.1232	rs11689401	4.11	rs7593080	0.00268	3.69	2.3155	467	467	blup	0.031	0.00037	0.71	0.478	1	0.733026
C-reactive protein	Yes	Liver	ST3GAL5	2	86066267	86116137	0.1974	rs11689401	4.11	rs2366950	0.130023	-5.14	3.6113	467	1	top1	0.13	3e-06	-3.6113	0.000305	0.85705	0.00426393
C-reactive protein	Yes	Liver	ST3GAL6	3	98451099	98540045	0.2111	rs774731	2.37	rs996966	-0.005498	3.42	-1.7295	397	397	blup	0.019	0.048	-1.63265	0.103	1	0.31494
C-reactive protein	Yes	Brain_Cortex	ST3GAL6-AS1	3	98433174	98451495	0.4589	rs774731	2.37	rs4857414	0.366858	-7.12	0.37152	397	5	lasso	0.41	2.3e-17	-0.6834	0.494	1	0.730705
C-reactive protein	Yes	Liver	ST3GAL6-AS1	3	98433174	98451495	0.3299	rs774731	2.37	rs4857414	0.219337	-5.89	0.37152	398	14	enet	0.25	4.6e-11	-0.47613	0.634	1	0.810897
C-reactive protein	Yes	Whole_Blood	ST6GALNAC1	17	74620843	74639920	0.2455	rs11077820	-3.14	rs7215451	0.115	-7.17	1.4194	530	8	lasso	0.14	1.8e-13	-1.8561	0.0634	1	0.245527
C-reactive protein	Yes	Whole_Blood	ST6GALNAC2	17	74561461	74583038	0.6195	rs11077820	-3.14	rs2241918	0.153	-7.9	-1.2588	517	65	enet	0.32	1.3e-32	1.5365	0.124	1	0.362514
C-reactive protein	Yes	Brain_Cortex	ST6GALNAC2	17	74561461	74583038	0.45	rs11077820	-3.14	rs2304923	-0.007312	-3.54	-1.4037	517	517	blup	0.054	0.0039	-0.3902	0.696	1	0.85451
C-reactive protein	Yes	Whole_Blood	ST6GALNAC3	1	76540404	77100286	0.2174	rs12125940	2.86	rs1251488	0.0708	5.81	2.4192	509	1	top1	0.071	1.3e-07	2.42	0.0156	1	0.0975462
C-reactive protein	Yes	Whole_Blood	ST7L	1	113081781	113163447	0.1383	rs1620668	4.16	rs10745330	0.0963	6.3	-1.4985	332	24	enet	0.1	2.2e-10	-1.82	0.0692	1	0.258344
C-reactive protein	Yes	Brain_Cortex	ST7L	1	113081781	113163447	0.1896	rs1620668	4.16	rs7544663	0.13	4.49	-1.272	331	1	top1	0.13	1e-05	-1.272	0.203	1	0.460645
C-reactive protein	Yes	Liver	ST7L	1	113081781	113163447	0.2364	rs1620668	4.16	rs10745330	0.121933	5.16	-1.4985	331	1	top1	0.12	6.2e-06	-1.4985	0.134	1	0.366998
C-reactive protein	Yes	Whole_Blood	ST8SIA1	12	22216707	22589975	0.4763	rs1420627	3.95	rs17700569	0.188011	8.82	1.9732	407	6	lasso	0.2	3.3e-20	1.69515	0.09	1	0.304845
C-reactive protein	Yes	Whole_Blood	STAB1	3	52529354	52558385	0.068	rs4687657	3.62	rs758800	0.044087	-4.98	-0.37593	372	1	top1	0.044	2.9e-05	0.37593	0.707	1	0.875498
C-reactive protein	Yes	Liver	STAC	3	36421836	36589499	0.162	rs4441609	3.18	rs12715291	0.077735	-4.77	-2.2206	472	7	enet	0.099	4.8e-05	2.02757	0.0426	1	0.183317
C-reactive protein	Yes	Liver	STAC3	12	57637236	57644976	0.246	rs2306692	-3.52	rs12298170	0.00107	3.3	1.4964	349	349	blup	0.053	0.0025	2.35604	0.0185	1	0.10502
C-reactive protein	Yes	Brain_Cortex	STAG3	7	99775186	99818169	0.2452	rs4134917	-5.22	rs11764176	0.120119	5.45	0.44973	272	272	blup	0.2	2.7e-08	-0.0669	0.947	1	0.975492
C-reactive protein	Yes	Whole_Blood	STAG3L1	7	74988448	75024291	0.4035	rs1167795	3.8	rs17207196	0.185662	8.38	-1.4235	164	1	top1	0.19	2.7e-18	-1.4235	0.155	1	0.407603
C-reactive protein	Yes	Liver	STAG3L1	7	74988448	75024291	0.3756	rs1167795	3.8	rs17207196	0.222668	5.89	-1.4235	164	1	top1	0.22	5.1e-10	-1.4235	0.155	1	0.395955
C-reactive protein	Yes	Whole_Blood	STAG3L2	7	74112305	74306731	0.3093	rs35005436	-5.45	rs13238568	0.05855	-5.51	-2.3735	100	20	enet	0.083	1.1e-08	3.87382	0.000107	0.621563	0.00215074
C-reactive protein	Yes	Brain_Cortex	STAG3L2	7	74112305	74306731	0.634	rs35005436	-5.45	rs13238568	0.051671	-5.38	-2.3735	100	8	enet	0.33	1.5e-13	2.8701	0.0041	1	0.0379201
C-reactive protein	Yes	Liver	STAG3L2	7	74112305	74306731	0.4642	NA	NA	NA	NA	NA	NA	100	0	enet	0.17	1.1e-07	NA	NA	NA	NA
C-reactive protein	Yes	Whole_Blood	STAG3L3	7	72440227	72474253	0.139	rs714052	-8.7	rs1861014	0.045235	4.58	2.1352	93	13	enet	0.06	1.1e-06	4.02513	5.69e-05	0.330532	0.00128113
C-reactive protein	Yes	Liver	STAG3L3	7	72440227	72474253	0.3962	rs714052	-8.7	rs1861014	0.162488	5.17	2.1352	92	1	top1	0.16	1.6e-07	2.1352	0.0327	1	0.152383
C-reactive protein	Yes	Whole_Blood	STAG3L4	7	66770974	66786513	0.3396	rs4566929	-3.57	rs13230948	0.300769	-10.56	2.2361	368	18	enet	0.3	8.5e-31	-2.17064	0.03	1	0.152068
C-reactive protein	Yes	Brain_Cortex	STAG3L4	7	66770974	66786513	0.6771	rs4566929	-3.57	rs13230948	0.460296	-7.91	2.2361	368	25	enet	0.51	9.5e-23	-1.7065	0.0879	1	0.285182
C-reactive protein	Yes	Liver	STAG3L4	7	66770974	66786513	0.6459	rs4566929	-3.57	rs13230948	0.41234	-8.08	2.2361	367	1	top1	0.41	2.9e-19	-2.2361	0.0253	1	0.127407
C-reactive protein	Yes	Whole_Blood	STAG3L5P	7	99934035	99947781	0.1659	rs4134917	-5.22	rs11769057	0.136951	8.01	1.6868	305	305	blup	0.16	1.5e-15	0.80966	0.418	1	0.682643
C-reactive protein	Yes	Brain_Cortex	STAG3L5P	7	99934035	99947781	0.5203	rs4134917	-5.22	rs11761253	0.591744	9.01	1.7297	305	6	lasso	0.6	3.6e-28	1.6844	0.0921	1	0.293442
C-reactive protein	Yes	Liver	STAG3L5P	7	99934035	99947781	0.443	rs4134917	-5.22	rs6965458	0.250853	6.77	1.5574	305	5	lasso	0.26	1.3e-11	1.6329	0.102	1	0.313246
C-reactive protein	Yes	Brain_Cortex	STAP2	19	4324040	4342783	0.323	rs7248231	3.44	rs7247504	0.200696	-5.32	-2.1957	369	1	top1	0.2	3e-08	2.1957	0.0281	1	0.139181
C-reactive protein	Yes	Whole_Blood	STARD10	11	72465774	72504726	0.3138	rs3862796	7.05	rs10751213	0.107	8.17	6.701	341	341	blup	0.21	6.3e-21	7.4878	7e-14	4.0663e-10	9.24159e-12
C-reactive protein	Yes	Brain_Cortex	STARD10	11	72465774	72504726	0.309	rs3862796	7.05	rs4459331	0.096915	4.99	6.7134	341	6	lasso	0.16	7.4e-07	7.81488	5.5e-15	2.14665e-11	1.07332e-12
C-reactive protein	Yes	Liver	STARD10	11	72465774	72504726	0.202	rs3862796	7.05	rs4459331	0.090386	4.79	6.7134	341	1	top1	0.09	9.9e-05	6.7134	1.9e-11	5.339e-08	2.42682e-09
C-reactive protein	Yes	Whole_Blood	STARD3	17	37793318	37819737	0.3836	rs3859192	-4.32	rs2132140	0.126	-7.77	0.2267	328	23	enet	0.15	1.3e-14	0.3704	0.711	1	0.878205
C-reactive protein	Yes	Brain_Cortex	STARD3NL	7	38217824	38270272	0.3223	rs17497544	3.41	rs11769941	0.145018	-5.13	0.145916	629	1	top1	0.15	3.1e-06	-0.1459	0.884	1	0.953635
C-reactive protein	Yes	Brain_Cortex	STARD5	15	81605105	81616524	0.312	rs16972657	3.53	rs4617815	0.063014	-3.93	-1.0267	392	1	top1	0.063	0.0019	1.0267	0.305	1	0.569577
C-reactive protein	Yes	Brain_Cortex	STARD6	18	51850728	51884286	0.227	rs8088446	-3.59	rs1657880	0.030369	-4.49	-1.9569	333	333	blup	0.1	7.8e-05	0.3038	0.761	1	0.892683
C-reactive protein	Yes	Liver	STARD7	2	96850597	96874153	0.2327	rs7599598	3.42	rs12329128	-0.003822	-3.49	-0.5089	152	152	blup	0.011	0.1	0.2719	0.786	1	0.908166
C-reactive protein	Yes	Liver	STAT2	12	56735381	56753910	0.306	rs813497	-7.14	rs11171806	0.24032	6.38	-3.3933	269	1	top1	0.24	8.7e-11	-3.3933	0.000691	1	0.00812431
C-reactive protein	Yes	Brain_Cortex	STAU1	20	47729878	47804904	0.28	rs515633	-3.67	rs3092281	-0.004784	3.69	1.3706	458	458	blup	0.042	0.01	-1.45729	0.145	1	0.381101
C-reactive protein	Yes	Brain_Cortex	STEAP2	7	89796904	89867451	0.2367	rs17619220	-2.29	rs194507	0.169756	-5.38	1.25045	494	1	top1	0.17	4.1e-07	-1.2505	0.211	1	0.472209
C-reactive protein	Yes	Whole_Blood	STEAP3	2	119981384	120023228	0.2602	rs1530562	3.31	rs6721852	0.0947	-6.94	-0.56486	499	10	lasso	0.12	1.9e-12	0.173	0.863	1	0.951446
C-reactive protein	Yes	Whole_Blood	STEAP4	7	87905744	87936206	0.1348	rs6963254	3.37	rs1044424	0.094013	-6.42	0.01206	382	1	top1	0.094	1.1e-09	-0.01206	0.99	1	0.996864
C-reactive protein	Yes	Whole_Blood	STIM1	11	3875889	4114439	0.1843	rs7111312	3.38	rs10835270	0.0706	5.86	1.1938	347	347	blup	0.078	3.4e-08	1.6985	0.0894	1	0.303344
C-reactive protein	Yes	Whole_Blood	STIM2	4	26859300	27027003	0.3014	rs901832	2.96	rs4133239	0.162	-7.95	-0.84199	367	9	lasso	0.19	9.7e-19	0.869	0.385	1	0.653937
C-reactive protein	Yes	Liver	STIP1	11	63952744	63972015	0.148	rs11605797	-3.27	rs750832	0.000922	3.14	-2.4804	339	7	lasso	0.0082	0.14	-1.1267	0.26	1	0.51487
C-reactive protein	Yes	Whole_Blood	STK11	19	1189406	1228285	0.1912	rs168405	4.23	rs3764640	0.069046	-6.17	-0.10267	429	4	lasso	0.078	3.2e-08	-0.22731	0.82	1	0.928172
C-reactive protein	Yes	Brain_Cortex	STK17A	7	43622357	43666385	0.2031	rs10228823	-2.71	rs10245574	0.004138	3.55	-1.3709	435	435	blup	0.018	0.064	-0.3593	0.719	1	0.869211
C-reactive protein	Yes	Whole_Blood	STK17B	2	196998290	197041227	0.148	rs2165059	4.86	rs10931734	0.0344	4.98	-0.68716	371	1	top1	0.034	0.0002	-0.687	0.492	1	0.743697
C-reactive protein	Yes	Whole_Blood	STK19	6	31938943	31949228	0.2214	NA	NA	NA	NA	NA	NA	223	0	enet	0.074	7.3e-08	NA	NA	NA	NA
C-reactive protein	Yes	Liver	STK19	6	31938943	31949228	0.183	NA	NA	NA	NA	NA	NA	222	0	blup	0.05	0.0031	NA	NA	NA	NA
C-reactive protein	Yes	Brain_Cortex	STK19P	6	31981047	31981564	0.558	NA	NA	NA	NA	NA	NA	188	0	enet	0.26	1.9e-10	NA	NA	NA	NA
C-reactive protein	Yes	Liver	STK19P	6	31981047	31981564	0.365	NA	NA	NA	NA	NA	NA	189	0	lasso	0.26	1.8e-11	NA	NA	NA	NA
C-reactive protein	Yes	Whole_Blood	STK24	13	99102455	99229122	0.2166	rs7338676	-3.33	rs9556972	0.117677	-7.64	2.6911	680	14	enet	0.13	9.9e-13	-2.4996	0.0124	1	0.082605
C-reactive protein	Yes	Brain_Cortex	STK31	7	23749786	23872132	0.2672	rs17796841	-7.13	rs12700465	0.000196	3.64	0.31802	441	18	enet	0.043	0.0087	-0.6037	0.546	1	0.761901
C-reactive protein	Yes	Whole_Blood	STK32C	10	134020996	134145351	0.6065	rs9419387	-6.57	rs2818400	0.378217	11.93	-3.3268	463	14	lasso	0.46	4.3e-51	-3.31332	0.000922	1	0.0115678
C-reactive protein	Yes	Brain_Cortex	STK32C	10	134020996	134145351	0.374	rs9419387	-6.57	rs2814199	0.223444	5.63	0.60513	462	1	top1	0.22	4.3e-09	0.605134	0.545	1	0.761901
C-reactive protein	Yes	Whole_Blood	STK33	11	8413418	8615836	0.0835	rs10840052	3.93	rs10840070	0.0658	5.39	-0.6997	515	1	top1	0.066	3.7e-07	-0.6997	0.484	1	0.738135
C-reactive protein	Yes	Brain_Cortex	STK33	11	8413418	8615836	0.214	rs10840052	3.93	rs1992756	0.041351	-4.1	-2.18447	515	6	lasso	0.071	0.001	1.73486	0.0828	1	0.275506
C-reactive protein	Yes	Liver	STK38	6	36461669	36515247	0.271	rs9380593	-3.47	rs6913714	0.196	-6.13	-0.6766	561	2	lasso	0.2	6.3e-09	0.67229	0.501	1	0.721214
C-reactive protein	Yes	Brain_Cortex	STK38L	12	27396901	27478892	0.1555	rs708161	4.69	rs4265668	0.0585	-4.69	2.8487	494	1	top1	0.059	0.0027	-2.8487	0.00439	1	0.0400331
C-reactive protein	Yes	Whole_Blood	STK39	2	168810530	169104651	0.1356	rs964987	4.32	rs10202854	0.00337	-3.8	2.6982	499	1	top1	0.0034	0.14	-2.7	0.00697	1	0.0542744
C-reactive protein	Yes	Whole_Blood	STMN3	20	62271061	62284780	0.1453	rs6062509	-9.74	rs6011040	0.060786	-6.06	-9.245	432	18	enet	0.12	8.8e-12	8.357	6.43e-17	3.73519e-13	1.3834e-14
C-reactive protein	Yes	Brain_Cortex	STMN3	20	62271061	62284780	0.256	rs6062509	-9.74	rs2297441	0.221178	5.68	-5.1084	432	1	top1	0.22	5.2e-09	-5.1084	3.25e-07	0.00126848	1.37878e-05
C-reactive protein	Yes	Whole_Blood	STOML1	15	74275547	74286963	0.1632	rs9479	-3.95	rs3784562	0.08523	6.18	-2.4777	404	4	lasso	0.11	2e-11	-2.3579	0.0184	1	0.108956
C-reactive protein	Yes	Brain_Cortex	STOML1	15	74275547	74286963	0.243	rs9479	-3.95	rs734854	0.208505	5.59	-2.6761	402	1	top1	0.21	1.6e-08	-2.6761	0.00745	1	0.0585057
C-reactive protein	Yes	Liver	STOML1	15	74275547	74286963	0.4061	rs9479	-3.95	rs2304718	0.06636	4.31	-2.363	404	27	enet	0.12	5.2e-06	-2.74157	0.00611	1	0.0467823
C-reactive protein	Yes	Whole_Blood	STON1	2	48757310	48826025	0.1223	rs11690845	4.09	rs2293274	0.0736	5.83	2.106	478	1	top1	0.074	7.4e-08	2.11	0.0352	1	0.167193
C-reactive protein	Yes	Brain_Cortex	STON1	2	48757310	48826025	0.2387	rs11690845	4.09	rs4953592	0.096918	5.1	-0.3196	477	6	lasso	0.2	2.4e-08	1.2893	0.197	1	0.454965
C-reactive protein	Yes	Whole_Blood	STOX1	10	70587298	70655188	0.2656	rs10823195	3.47	rs12268631	0.274142	10.12	-1.1857	398	7	lasso	0.27	1.6e-27	-1.05055	0.293	1	0.571729
C-reactive protein	Yes	Liver	STOX1	10	70587298	70655188	0.2403	rs10823195	3.47	rs12268631	0.165	5.55	-1.1857	398	1	top1	0.16	1.3e-07	-1.1857	0.236	1	0.491491
C-reactive protein	Yes	Liver	STOX2	4	184774584	184944679	0.4134	rs12650935	-4.23	rs4862298	0.058665	-4.45	2.7996	522	522	blup	0.13	3.2e-06	-1.53438	0.12494	1	0.349851
C-reactive protein	Yes	Whole_Blood	STPG1	1	24683489	24743424	0.1096	rs4448470	6.01	rs1590446	0.0323	-4.95	2.3428	420	6	enet	0.037	0.00013	-3.13	0.00175	1	0.0190727
C-reactive protein	Yes	Whole_Blood	STRA13	17	79976578	79980794	0.141	rs3924327	-3.05	rs4995642	0.0388	-4.84	2.6767	321	17	enet	0.044	3e-05	-3.0211	0.00252	1	0.0253264
C-reactive protein	Yes	Brain_Cortex	STRA13	17	79976578	79980794	0.573	rs3924327	-3.05	rs3934983	0.455293	-7.87	2.7208	320	1	top1	0.46	1.7e-19	-2.7208	0.00651	1	0.054176
C-reactive protein	Yes	Liver	STRA13	17	79976578	79980794	0.3272	rs3924327	-3.05	rs13087	0.061662	-4.54	2.6388	321	1	top1	0.062	0.0012	-2.6388	0.00832	1	0.0585825
C-reactive protein	Yes	Whole_Blood	STRADA	17	61780192	61819330	0.0409	rs3785568	-4.27	rs2286565	0.0181	-4.31	-0.62713	314	3	lasso	0.025	0.0014	-1.3088	0.191	1	0.4581
C-reactive protein	Yes	Brain_Cortex	STRADA	17	61780192	61819330	0.1247	rs3785568	-4.27	rs4480868	0.037302	-4.03	3.5632	314	1	top1	0.037	0.014	-3.5632	0.000366	1	0.00558007
C-reactive protein	Yes	Whole_Blood	STRADB	2	202252725	202345569	0.1251	rs17469662	-4.17	rs10497867	0.018	-4.63	0.17494	353	353	blup	0.025	0.0013	-0.0986	0.921	1	0.975048
C-reactive protein	Yes	Brain_Cortex	STRC	15	43891732	44010458	0.662	rs4270152	7.52	rs693919	0.213498	6.31	-1.827	262	8	lasso	0.29	1.1e-11	-2.48018	0.0131	1	0.0869546
C-reactive protein	Yes	Liver	STRC	15	43891732	44010458	0.1595	rs4270152	7.52	rs533143	0.09765	4.87	-2.008	262	3	lasso	0.11	1.4e-05	-2.64968	0.00806	1	0.0573382
C-reactive protein	Yes	Liver	STRCP1	15	43991686	44010016	0.3813	rs4270152	7.52	rs11070410	0.27337	6.88	-1.831	263	17	enet	0.33	3.6e-15	-2.91679	0.00354	1	0.0305135
C-reactive protein	Yes	Whole_Blood	STRIP1	1	110574199	110597263	0.1631	rs12039964	-4.1	rs666842	0.0791	-5.72	-2.8982	519	1	top1	0.079	2.4e-08	2.9	0.00375	1	0.0338783
C-reactive protein	Yes	Whole_Blood	STRN	2	37070783	37193615	0.1429	rs2252032	-6.18	rs17404648	0.0805	6	-4.1952	544	4	lasso	0.089	3.4e-09	-5	5.67e-07	0.0032937	2.55326e-05
C-reactive protein	Yes	Liver	STRN4	19	47222764	47250251	0.255	rs4802307	6.99	rs1862348	0.104403	4.45	1.06294	339	1	top1	0.1	2.9e-05	1.06294	0.288	1	0.544603
C-reactive protein	Yes	Whole_Blood	STT3B	3	31574130	31679112	0.1238	rs9828641	-3.46	rs9829340	-0.001596	-3.84	-1.3611	483	483	blup	0.031	0.00039	0.55866	0.576	1	0.797042
C-reactive protein	Yes	Whole_Blood	STUB1	16	730224	731603	0.0845	rs11644916	4.92	rs4144003	0.006289	3.8	-1.027	454	454	blup	0.012	0.021	-1.28509	0.199	1	0.468392
C-reactive protein	Yes	Whole_Blood	STX16	20	57226328	57254582	0.099	rs8978	-5.22	rs6100162	0.044844	-4.82	3.742	547	3	lasso	0.049	1.1e-05	-3.4549	0.00055	1	0.00771727
C-reactive protein	Yes	Whole_Blood	STX17	9	102668915	102732618	0.0657	rs7852648	6.27	rs846766	0.051438	5.12	1.2802	272	1	top1	0.051	6.6e-06	1.2802	0.2	1	0.469984
C-reactive protein	Yes	Liver	STX17	9	102668915	102732618	0.186	rs7852648	6.27	rs1338121	0.048633	4.58	1.5749	271	12	enet	0.085	0.00016	1.47721	0.14	1	0.376459
C-reactive protein	Yes	Whole_Blood	STX2	12	131274145	131323811	0.5989	rs7485647	-3.53	rs4759793	0.45447	-12.95	-0.8078	643	1	top1	0.45	2.6e-50	0.80778	0.419	1	0.683508
C-reactive protein	Yes	Liver	STX2	12	131274145	131323811	0.46	rs7485647	-3.53	rs7975825	0.20819	-6.19	-1.4276	643	12	enet	0.23	1.6e-10	1.30051	0.193	1	0.445629
C-reactive protein	Yes	Brain_Cortex	STX3	11	59495987	59573354	0.214	rs7926344	-7.89	rs567708	0.051206	-3.77	-3.0948	334	1	top1	0.051	0.0048	3.0948	0.00197	1	0.0212401
C-reactive protein	Yes	Whole_Blood	STX6	1	180941861	180992047	0.1241	rs946634	-2.94	rs3806284	0.00048	3.66	1.0282	471	5	lasso	0.017	0.0073	2.15	0.0314	1	0.155767
C-reactive protein	Yes	Whole_Blood	STX8	17	9153788	9479908	0.1771	rs7220651	4.02	rs8075395	0.0753	5.51	-0.46686	561	4	lasso	0.076	4.8e-08	0.0756	0.94	1	0.979806
C-reactive protein	Yes	Whole_Blood	STXBP2	19	7701877	7712759	0.2055	rs7258822	-3.36	rs6791	0.126927	-7.34	-1.0161	412	10	enet	0.13	2.3e-13	1.44609	0.148	1	0.398393
C-reactive protein	Yes	Whole_Blood	STXBP3	1	109289310	109352148	0.0798	rs611060	4.74	rs6604120	0.0152	3.78	0.10975	337	337	blup	0.02	0.0041	1.05	0.293	1	0.571729
C-reactive protein	Yes	Brain_Cortex	STXBP4	17	53046147	53241646	0.2518	rs1373159	-3.63	rs244353	0.050447	-4.39	-1.3242	499	499	blup	0.051	0.0049	1.4785	0.139	1	0.37312
C-reactive protein	Yes	Liver	STXBP4	17	53046147	53241646	0.2104	rs1373159	-3.63	rs12945393	0.052574	-4.36	-0.45754	500	500	blup	0.07	0.00058	-1.42621	0.154	1	0.395955
C-reactive protein	Yes	Brain_Cortex	STXBP6	14	25278862	25519503	0.342	rs3825591	2.89	rs17109350	0.142821	4.84	1.3625	552	17	enet	0.16	1.1e-06	1.7008	0.089	1	0.28708
C-reactive protein	Yes	Liver	STXBP6	14	25278862	25519503	0.3225	rs3825591	2.89	rs2877685	0.18364	5.5	1.757	552	1	top1	0.18	2.2e-08	1.757	0.0789	1	0.274053
C-reactive protein	Yes	Brain_Cortex	STYK1	12	10771538	10826917	0.3349	rs4237965	-3.01	rs2682480	-0.0073	3.1	1.364	423	423	blup	0.097	0.00014	-0.4872	0.626	1	0.813287
C-reactive protein	Yes	Whole_Blood	STYXL1	7	75625656	75677322	0.6501	rs7223	3.63	rs11553096	0.333636	11.42	0.22641	320	16	lasso	0.44	1.6e-48	0.78303	0.434	1	0.697209
C-reactive protein	Yes	Brain_Cortex	STYXL1	7	75625656	75677322	0.5049	rs7223	3.63	rs11553096	0.309107	6.52	0.226414	320	9	lasso	0.39	2.7e-16	1.4941	0.135	1	0.367181
C-reactive protein	Yes	Liver	STYXL1	7	75625656	75677322	0.2557	rs7223	3.63	rs17148944	0.131528	4.74	0.31845	320	1	top1	0.13	2.6e-06	0.3185	0.75	1	0.886622
C-reactive protein	Yes	Liver	SUCLA2	13	48510622	48612125	0.152	rs9534844	2.42	rs7337764	0.00858	3.52	1.3734	367	367	blup	0.041	0.007	0.44055	0.66	1	0.83278
C-reactive protein	Yes	Liver	SUCLA2-AS1	13	48575525	48576688	0.187	rs9534844	2.42	rs9591118	0.04822	4.27	0.6931	373	1	top1	0.048	0.0038	0.69305	0.488	1	0.713837
C-reactive protein	Yes	Brain_Cortex	SUCLG1	2	84650647	84687169	0.1262	rs1106936	2.81	rs1037863	0.007933	3.46	0.4767	358	358	blup	0.076	0.00068	-0.0435	0.965	1	0.984936
C-reactive protein	Yes	Whole_Blood	SUCLG2	3	67410884	67705038	0.3413	rs9831503	3.59	rs6779718	0.053342	-6.11	-0.8987	414	414	blup	0.17	7.4e-17	0.91384	0.361	1	0.631832
C-reactive protein	Yes	Liver	SUCLG2	3	67410884	67705038	0.2093	rs9831503	3.59	rs4577484	0.043994	4.36	-0.46113	414	34	enet	0.066	0.00084	0.54714	0.584	1	0.776272
C-reactive protein	Yes	Whole_Blood	SUCNR1	3	151591431	151602405	0.0611	rs6787801	-4.42	rs2898579	-0.00265	-3.56	0.04835	403	403	blup	0.016	0.0094	0.99798	0.318	1	0.596661
C-reactive protein	Yes	Liver	SUCNR1	3	151591431	151602405	0.2854	rs6787801	-4.42	rs6440788	0.136866	-5.17	-1.6944	403	6	lasso	0.2	4.4e-09	1.49725	0.134	1	0.366998
C-reactive protein	Yes	Brain_Cortex	SUCO	1	172501489	172580971	0.2534	rs990363	2.69	rs17370159	0.0824	-4.53	-0.0421	393	5	lasso	0.094	0.00017	0.3112	0.756	1	0.888755
C-reactive protein	Yes	Liver	SUCO	1	172501489	172580971	0.2245	rs990363	2.69	rs730278	0.062464	-4.36	-0.473	393	1	top1	0.062	0.0011	0.473	0.636	1	0.811239
C-reactive protein	Yes	Liver	SUDS3	12	118814185	118855840	0.151	rs10444502	3.16	rs484838	0.05656	-4.13	-0.2581	445	1	top1	0.057	0.0018	0.25813	0.796	1	0.91483
C-reactive protein	Yes	Whole_Blood	SUFU	10	104263744	104393292	0.0531	rs6584482	-4.53	rs11595170	-0.00169	3.35	-0.12385	331	19	enet	0.014	0.012	-1.40491	0.16	1	0.414374
C-reactive protein	Yes	Whole_Blood	SUGP2	19	19101697	19144832	0.1156	rs10401969	8.77	rs8104799	0.041299	5.05	0.37615	331	1	top1	0.041	5.1e-05	0.37615	0.707	1	0.875498
C-reactive protein	Yes	Whole_Blood	SUGT1	13	53226844	53275044	0.0623	rs2146641	3.62	rs9536242	0.013889	-4.16	0.9205	407	407	blup	0.027	0.00083	-0.53281	0.594	1	0.807145
C-reactive protein	Yes	Brain_Cortex	SUGT1P	9	33503653	33510709	0.3512	rs830089	-2.33	rs10971545	0.141	-4.64	-0.6651	387	1	top1	0.14	4.3e-06	0.665	0.506	1	0.73691
C-reactive protein	Yes	Whole_Blood	SULF2	20	46285656	46415360	0.2418	rs6066487	-4.3	rs6125084	0.050961	-5.28	-3.7151	527	26	enet	0.16	7e-16	3.7613	0.000169	0.981721	0.00306788
C-reactive protein	Yes	Whole_Blood	SULT1A1	16	28616903	28634946	0.3441	rs28472312	-6	rs4788069	0.105176	-7.03	5.45963	185	25	enet	0.2	1.8e-19	-4.49744	6.88e-06	0.0399659	0.000216032
C-reactive protein	Yes	Brain_Cortex	SULT1A1	16	28616903	28634946	0.178	rs28472312	-6	rs4788069	0.080621	-5.34	5.45963	185	185	blup	0.1	8.2e-05	-5.67062	1.42e-08	5.54226e-05	9.39366e-07
C-reactive protein	Yes	Liver	SULT1A1	16	28616903	28634946	0.2611	rs28472312	-6	rs13339053	0.068	4.24	1.35135	185	11	enet	0.085	0.00016	-1.71739	0.0859	1	0.2878
C-reactive protein	Yes	Whole_Blood	SULT1A2	16	28603264	28608430	0.4281	rs28472312	-6	rs11074907	0.422698	13.29	5.54537	190	17	enet	0.51	1.7e-59	5.72376	1.04e-08	6.04136e-05	6.5667e-07
C-reactive protein	Yes	Brain_Cortex	SULT1A2	16	28603264	28608430	0.2971	rs28472312	-6	rs3785354	0.160125	5.69	5.2685	190	1	top1	0.16	9.1e-07	5.2685	1.38e-07	0.000538614	6.56846e-06
C-reactive protein	Yes	Brain_Cortex	SULT1A4	16	29467780	29476287	0.1803	rs4609871	-6.66	rs12930146	0.009549	3.31	0.36949	165	5	lasso	0.053	0.0043	0.91339	0.361	1	0.621245
C-reactive protein	Yes	Whole_Blood	SULT1B1	4	70586880	70653679	0.1271	rs17699715	-2.23	rs17619632	0.0164	4.36	0.423	495	4	lasso	0.034	0.0002	-0.7133	0.476	1	0.731504
C-reactive protein	Yes	Liver	SULT1B1	4	70586880	70653679	0.1984	rs17699715	-2.23	rs1604741	0.090617	4.52	1.4468	495	1	top1	0.091	9.7e-05	1.4468	0.14795	1	0.387948
C-reactive protein	Yes	Brain_Cortex	SULT1C2	2	108905095	108926371	0.6354	rs12469531	-3.19	rs13410305	0.301037	7.03	-1.9216	326	23	enet	0.38	9.9e-16	-1.7144	0.0865	1	0.282282
C-reactive protein	Yes	Liver	SULT1C2	2	108905095	108926371	0.2956	rs12469531	-3.19	rs17820651	0.041458	4.99	0.2171	326	3	lasso	0.087	0.00013	0.502	0.616	1	0.79952
C-reactive protein	Yes	Brain_Cortex	SULT2B1	19	49055332	49102682	0.368	rs601338	10.26	rs3760808	0.013799	-3.91	-1.0456	485	14	enet	0.044	0.0083	-0.3968	0.692	1	0.851206
C-reactive protein	Yes	Whole_Blood	SUMF1	3	3742498	4508965	0.2163	rs2306881	-5.17	rs304078	0.055695	-5.76	-0.5165	646	15	enet	0.16	2.1e-15	1.29766	0.194	1	0.461863
C-reactive protein	Yes	Brain_Cortex	SUMF1	3	3742498	4508965	0.6364	rs2306881	-5.17	rs4685744	0.221923	6.43	1.2096	646	29	enet	0.28	1.6e-11	1.4889	0.137	1	0.370555
C-reactive protein	Yes	Whole_Blood	SUMF2	7	56131695	56148363	0.3326	rs7793921	5.17	rs4424212	0.232359	9.57	-1.9089	279	6	lasso	0.24	5.9e-24	-1.89892	0.0576	1	0.230281
C-reactive protein	Yes	Brain_Cortex	SUMF2	7	56131695	56148363	0.3107	rs7793921	5.17	rs10800	0.217032	6.53	-2.1845	279	2	lasso	0.25	3.5e-10	-2.1088	0.035	1	0.159482
C-reactive protein	Yes	Liver	SUMF2	7	56131695	56148363	0.172	rs7793921	5.17	rs6970842	0.153475	4.96	-1.9831	279	1	top1	0.15	3.6e-07	-1.9831	0.0474	1	0.195586
C-reactive protein	Yes	Whole_Blood	SUMO2	17	73163408	73179078	0.078	rs1037170	-10.44	rs35271045	0.00202	-3.97	-5.8549	388	18	enet	0.011	0.023	4.5472	5.44e-06	0.031601	0.000176866
C-reactive protein	Yes	Whole_Blood	SUN2	22	39131047	39162338	0.0509	rs1569492	-12.5	rs138712	0.027157	-4	-10.872	372	1	top1	0.027	0.00088	10.872	1.57e-27	9.12013e-24	7.01548e-25
C-reactive protein	Yes	Brain_Cortex	SUN3	7	48026745	48068716	0.2	rs1526096	-3.18	rs7341420	0.049032	4.06	0.88507	524	4	lasso	0.12	2.7e-05	1.2915	0.197	1	0.454965
C-reactive protein	Yes	Whole_Blood	SUOX	12	56390964	56400425	0.1857	rs2657879	-7.06	rs705699	0.133719	-7.17	0.9343	295	1	top1	0.13	2.6e-13	-0.93429	0.35	1	0.624624
C-reactive protein	Yes	Brain_Cortex	SUOX	12	56390964	56400425	0.3098	rs2657879	-7.06	rs10876870	0.13	-4.99	0.26043	295	1	top1	0.13	1e-05	-0.2604	0.795	1	0.908339
C-reactive protein	Yes	Liver	SUOX	12	56390964	56400425	0.249	rs2657879	-7.06	rs10876864	0.03485	-4.01	0.5321	294	294	blup	0.072	0.0005	-3.29197	0.000995	1	0.0111504
C-reactive protein	Yes	Whole_Blood	SUPT20H	13	37583751	37633850	0.1803	rs489646	-2.62	rs6563508	0.184556	-8.49	0.0545	538	4	lasso	0.19	2.1e-18	-0.05487	0.956	1	0.983948
C-reactive protein	Yes	Whole_Blood	SUPT3H	6	44777054	45345690	0.1011	rs2396441	3.19	rs1321081	0.064	-5.47	-0.55361	363	1	top1	0.064	5.2e-07	0.55361	0.58	1	0.79934
C-reactive protein	Yes	Brain_Cortex	SUPT3H	6	44777054	45345690	0.252	rs2396441	3.19	rs12210292	0.027679	4.64	-2.3497	363	363	blup	0.084	0.00038	-1.04771	0.295	1	0.558654
C-reactive protein	Yes	Whole_Blood	SUPT4H1	17	56422539	56429022	0.1086	rs3785493	-4.25	rs13414	0.0159	-3.79	-3.5185	346	3	lasso	0.017	0.0075	1.2072	0.227	1	0.505034
C-reactive protein	Yes	Brain_Cortex	SUPT4H1	17	56422539	56429022	0.1797	rs3785493	-4.25	rs13414	0.081748	-4.63	-3.5185	346	346	blup	0.083	0.00042	3.1736	0.00151	1	0.0170827
C-reactive protein	Yes	Brain_Cortex	SUPT5H	19	39926796	39967310	0.257	rs1865092	4.79	rs4803246	0.105796	4.54	4.6611	440	1	top1	0.11	7e-05	4.6611	3.15e-06	0.0122945	9.99549e-05
C-reactive protein	Yes	Whole_Blood	SUPV3L1	10	70939988	70968855	0.158	rs10823320	2.83	rs5030937	0.048995	5.88	0.95248	530	18	enet	0.1	2.2e-10	1.01882	0.308	1	0.585845
C-reactive protein	Yes	Whole_Blood	SURF1	9	136218610	136223552	0.1917	rs495828	10.14	rs3118667	0.005173	4.64	-2.0171	603	23	enet	0.06	1.1e-06	-4.25634	2.08e-05	0.120827	0.000556807
C-reactive protein	Yes	Brain_Cortex	SURF1	9	136218610	136223552	0.8517	rs495828	10.14	rs571549	0.354	-7.06	1.5451	603	65	enet	0.47	5.2e-20	-2.7087	0.00675	1	0.0549673
C-reactive protein	Yes	Whole_Blood	SURF6	9	136197552	136203235	0.403	rs495828	10.14	rs12335	0.375377	11.78	1.6013	603	22	enet	0.38	1.4e-39	1.60722	0.108	1	0.339487
C-reactive protein	Yes	Brain_Cortex	SURF6	9	136197552	136203235	0.3454	rs495828	10.14	rs11655	0.122	-5.61	-3.5034	603	21	enet	0.16	6.9e-07	2.83	0.00465	1	0.0415308
C-reactive protein	Yes	Liver	SURF6	9	136197552	136203235	0.283	rs495828	10.14	rs3739890	0.144375	4.96	1.7067	603	6	lasso	0.16	2.4e-07	2.78801	0.0053	1	0.0419521
C-reactive protein	Yes	Whole_Blood	SUSD1	9	114803065	114937688	0.3167	rs17343377	2.8	rs10759545	0.194804	-9.56	1.1609	487	8	lasso	0.26	1.4e-25	-1.07276	0.283	1	0.561074
C-reactive protein	Yes	Brain_Cortex	SUSD1	9	114803065	114937688	0.2971	rs17343377	2.8	rs7020062	0.233	-6.04	1.0347	487	1	top1	0.23	1.9e-09	-1.0347	0.301	1	0.565081
C-reactive protein	Yes	Whole_Blood	SUSD2	22	24577227	24585078	0.2389	rs5751770	-4.81	rs6004041	0.067628	5.34	0.97847	353	1	top1	0.068	2.5e-07	0.97847	0.328	1	0.604298
C-reactive protein	Yes	Brain_Cortex	SUSD2	22	24577227	24585078	0.1979	rs5751770	-4.81	rs5760492	-0.006089	-3.39	0.957	353	42	enet	0.056	0.0032	-0.33348	0.739	1	0.880976
C-reactive protein	Yes	Liver	SUSD2	22	24577227	24585078	0.325	rs5751770	-4.81	rs762271	0.17344	5.66	-0.0176	353	1	top1	0.17	5.7e-08	-0.0176	0.986	1	0.99378
C-reactive protein	Yes	Whole_Blood	SUSD4	1	223394161	223537544	0.1503	rs12080565	-3.02	rs4402119	0.0583	-4.97	0.26965	428	1	top1	0.058	1.7e-06	-0.27	0.787	1	0.913788
C-reactive protein	Yes	Brain_Cortex	SUSD4	1	223394161	223537544	0.4999	rs12080565	-3.02	rs34468460	0.299	-6.46	1.1069	428	1	top1	0.3	4.2e-12	-1.1069	0.268	1	0.530159
C-reactive protein	Yes	Liver	SUSD4	1	223394161	223537544	0.3494	rs12080565	-3.02	rs1640849	0.240455	-6.72	-0.8625	428	6	lasso	0.25	2.2e-11	0.9943	0.32	1	0.575304
C-reactive protein	Yes	Whole_Blood	SUZ12P	17	29036317	29117926	0.1727	rs11080134	3.47	rs1061342	0.0963	-6.04	-1.1289	288	16	enet	0.1	1.5e-10	1.5948	0.111	1	0.342978
C-reactive protein	Yes	Brain_Cortex	SUZ12P	17	29036317	29117926	0.2857	rs11080134	3.47	rs11652631	0.198618	-5.97	-1.1336	287	1	top1	0.2	3.6e-08	1.1336	0.257	1	0.518651
C-reactive protein	Yes	Liver	SUZ12P	17	29036317	29117926	0.2709	rs11080134	3.47	rs12103440	0.080947	-5.2	-1.1273	287	287	blup	0.17	1.2e-07	1.45125	0.147	1	0.387653
C-reactive protein	Yes	Brain_Cortex	SV2C	5	75378997	75649764	0.438	rs3885957	-2.93	rs1553311	0.118945	4.28	-0.5918	488	1	top1	0.12	2.5e-05	-0.59185	0.554	1	0.768121
C-reactive protein	Yes	Whole_Blood	SVIL	10	29746267	30025710	0.1533	rs2796292	-3.16	rs1013610	0.047903	5.22	0.23502	649	1	top1	0.048	1.3e-05	0.23502	0.814	1	0.925941
C-reactive protein	Yes	Whole_Blood	SVIP	11	22835345	22851845	0.156	rs11602297	2.78	rs7930898	0.0645	5.14	-1.475	436	1	top1	0.065	4.7e-07	-1.475	0.14	1	0.386898
C-reactive protein	Yes	Brain_Cortex	SVIP	11	22835345	22851845	0.191	rs11602297	2.78	rs10833823	0.059122	-4.51	0.55814	436	1	top1	0.059	0.0026	-0.55814	0.577	1	0.782499
C-reactive protein	Yes	Liver	SVIP	11	22835345	22851845	0.374	rs11602297	2.78	rs1529347	-0.004735	-3.92	-0.7572	436	436	blup	0.1	3.1e-05	0.679598	0.497	1	0.719846
C-reactive protein	Yes	Brain_Cortex	SWAP70	11	9685624	9774538	0.231	rs7119300	4.51	rs737617	0.074146	-4.34	0.00341	358	3	lasso	0.083	0.00041	-0.47904	0.632	1	0.815976
C-reactive protein	Yes	Brain_Cortex	SYCE1	10	135367404	135381795	0.219	rs4838694	-3.53	rs2987799	0.06831	-4.32	-1.21707	283	1	top1	0.068	0.0013	1.21707	0.224	1	0.486247
C-reactive protein	Yes	Whole_Blood	SYCE1L	16	77240338	77246902	0.466	rs4888536	3.24	rs11865641	0.22507	9.31	1.3141	735	68	enet	0.25	1.4e-24	0.95056	0.342	1	0.616789
C-reactive protein	Yes	Brain_Cortex	SYCE1L	16	77240338	77246902	0.7001	rs4888536	3.24	rs8061864	0.348461	7.33	1.2781	735	1	top1	0.35	3e-14	1.2781	0.201	1	0.459849
C-reactive protein	Yes	Liver	SYCE1L	16	77240338	77246902	0.3188	rs4888536	3.24	rs11865641	0.0343	5.02	1.3141	731	731	blup	0.078	0.00029	0.7918	0.428	1	0.667785
C-reactive protein	Yes	Liver	SYCE2	19	13009600	13030090	0.219	rs4804715	-3.12	rs9384	0.086679	-4.94	-0.26649	324	4	lasso	0.11	1.9e-05	0.42541	0.671	1	0.839123
C-reactive protein	Yes	Liver	SYCE3	22	50989541	51001334	0.223	rs2273257	-4.71	rs131729	0.001997	3.41	-1.0004	303	303	blup	0.088	0.00012	-1.5598	0.119	1	0.342262
C-reactive protein	Yes	Whole_Blood	SYCP2L	6	10887064	10979553	0.4608	rs9393992	3.81	rs9379896	0.338	11.2	-1.2236	474	21	enet	0.35	3.9e-36	-1.92351	0.0544	1	0.220831
C-reactive protein	Yes	Brain_Cortex	SYCP2L	6	10887064	10979553	0.246	rs9393992	3.81	rs518204	0.023662	-4.2	1.8962	474	18	enet	0.094	0.00017	-1.07418	0.283	1	0.544381
C-reactive protein	Yes	Brain_Cortex	SYMPK	19	46318668	46366548	0.207	rs10422060	-7.14	rs10420834	0.007096	-4.13	1.0648	401	6	lasso	0.027	0.033	-2.7707	0.00559	1	0.0481628
C-reactive protein	Yes	Liver	SYMPK	19	46318668	46366548	0.182	rs10422060	-7.14	rs2303013	0.113993	-5.04	2.3523	401	12	enet	0.12	6.9e-06	-2.71556	0.00662	1	0.0496059
C-reactive protein	Yes	Brain_Cortex	SYNDIG1L	14	74872596	74892805	0.198	rs3742806	3.96	rs12886662	0.018124	-4.11	-0.3811	386	18	enet	0.073	0.00091	-1.2982	0.194	1	0.451241
C-reactive protein	Yes	Whole_Blood	SYNE1	6	152442819	152958936	0.2243	rs2295232	6.48	rs9397545	0.0383	5.28	-0.89269	633	633	blup	0.071	1.2e-07	-2.27189	0.0231	1	0.126354
C-reactive protein	Yes	Whole_Blood	SYNE3	14	95883831	95942173	0.1192	rs17093165	-2.92	rs86990	0.052575	-4.58	-2.0215	701	4	lasso	0.078	3e-08	2.1033	0.0354	1	0.167731
C-reactive protein	Yes	Whole_Blood	SYNGR1	22	39745930	39781593	0.3561	rs7292074	-6.13	rs2069235	0.156282	8.4	0.32966	386	15	enet	0.2	3.2e-19	0.15247	0.879	1	0.95638
C-reactive protein	Yes	Liver	SYNGR1	22	39745930	39781593	0.295	rs7292074	-6.13	rs12166817	0.116124	-4.77	-0.4604	386	1	top1	0.12	1e-05	0.4604	0.645	1	0.820484
C-reactive protein	Yes	Whole_Blood	SYNGR3	16	2039661	2044276	0.135	rs36227	-6.5	rs1046495	0.02902	4.82	1.23055	430	5	lasso	0.033	0.00027	0.81398	0.416	1	0.681484
C-reactive protein	Yes	Whole_Blood	SYNJ2	6	158402888	158520208	0.3854	rs705936	2.74	rs350292	0.234	9.56	-0.52945	562	6	lasso	0.27	1.4e-26	-0.29883	0.765	1	0.902495
C-reactive protein	Yes	Whole_Blood	SYNM	15	99638420	99675798	0.1701	rs7170035	-3.97	rs2602024	0.065995	-5.73	0.2844	550	17	enet	0.068	2.1e-07	0.2045	0.838	1	0.939032
C-reactive protein	Yes	Brain_Cortex	SYNM	15	99638420	99675798	0.306	rs7170035	-3.97	rs260088	0.168759	-5.2	-0.17518	550	1	top1	0.17	4.5e-07	0.17518	0.861	1	0.943426
C-reactive protein	Yes	Liver	SYNM	15	99638420	99675798	0.4913	rs7170035	-3.97	rs5030691	0.05453	-4.8	1.25	550	550	blup	0.12	5.1e-06	-1.38383	0.166	1	0.409175
C-reactive protein	Yes	Whole_Blood	SYNRG	17	35874900	35969544	0.1387	rs17138478	9.64	rs2158235	0.0341	5.05	1.7076	307	307	blup	0.053	4.8e-06	2.3898	0.0169	1	0.102583
C-reactive protein	Yes	Liver	SYNRG	17	35874900	35969544	0.1853	rs17138478	9.64	rs12603260	0.005678	-3.81	-1.00667	307	4	lasso	0.018	0.057	1.67198	0.0945	1	0.303429
C-reactive protein	Yes	Brain_Cortex	SYPL2	1	110009180	110024759	0.3069	rs4970834	6.33	rs10858086	0.052	4.63	0.6971	425	425	blup	0.14	4.8e-06	-0.948	0.343	1	0.60576
C-reactive protein	Yes	Liver	SYPL2	1	110009180	110024759	0.5377	rs4970834	6.33	rs4970766	0.407687	8.15	1.2929	426	1	top1	0.41	5.3e-19	1.2929	0.196	1	0.449233
C-reactive protein	Yes	Whole_Blood	SYS1	20	43990577	44005438	0.1375	rs12481468	3.55	rs1548227	0.09853	-6.32	-1.7376	489	1	top1	0.099	4.4e-10	1.7376	0.0823	1	0.288348
C-reactive protein	Yes	Whole_Blood	SYT1	12	79257773	79845788	0.0618	rs12310582	3.03	rs4517588	0.004468	3.84	-1.1438	344	344	blup	0.014	0.014	0.31322	0.754	1	0.899281
C-reactive protein	Yes	Brain_Cortex	SYT1	12	79257773	79845788	0.3203	rs12310582	3.03	rs17005513	-0.00237	3.05	-0.96875	344	20	enet	0.016	0.076	0.7134	0.476	1	0.717862
C-reactive protein	Yes	Whole_Blood	SYT11	1	155829300	155854990	0.0896	rs2277872	5.37	rs6657670	0.0614	-5.01	-0.6669	260	1	top1	0.061	8.8e-07	0.667	0.505	1	0.751805
C-reactive protein	Yes	Brain_Cortex	SYT14	1	210111538	210337636	0.2566	rs7540704	4.57	rs6540560	-0.00722	3.7	2.6153	557	557	blup	0.065	0.0016	2.7131	0.00666	1	0.0548552
C-reactive protein	Yes	Brain_Cortex	SYT9	11	7260009	7490273	0.398	rs4757993	-2.52	rs1487853	-0.002709	-3.46	1.0703	683	683	blup	0.045	0.0075	-0.44185	0.659	1	0.833196
C-reactive protein	Yes	Whole_Blood	SYTL1	1	27668513	27680421	0.099	rs12410656	-6.78	rs2231868	0.0565	-4.98	-2.8791	234	1	top1	0.056	2.4e-06	2.88	0.00399	1	0.0353861
C-reactive protein	Yes	Whole_Blood	SYTL2	11	85405267	85522184	0.1369	rs7114331	4.12	rs17811120	0.0573	-5.37	0.4672	378	4	lasso	0.081	1.7e-08	0.2697	0.787	1	0.913788
C-reactive protein	Yes	Liver	TAB2	6	149639063	149732749	0.32	rs9800736	-5.06	rs12200379	0.203	6.69	1.9574	480	2	lasso	0.28	2.1e-12	1.36443	0.172	1	0.415223
C-reactive protein	Yes	Whole_Blood	TAC4	17	47915671	47921519	0.1028	rs11651666	-4.25	rs4794061	0.0615	4.88	1.2779	424	3	lasso	0.065	4.1e-07	1.3747	0.169	1	0.427579
C-reactive protein	Yes	Whole_Blood	TACC1	8	38585704	38710546	0.1903	rs10958704	5.02	rs7003661	0.108659	-6.46	0.419	326	8	enet	0.12	1.3e-11	1.30885	0.191	1	0.4581
C-reactive protein	Yes	Whole_Blood	TACC3	4	1723227	1746898	0.1602	rs2187692	2.82	rs2854915	0.0939	-5.97	-1.1053	271	14	enet	0.094	1.1e-09	1.1944	0.232	1	0.510488
C-reactive protein	Yes	Brain_Cortex	TACC3	4	1723227	1746898	0.4625	rs2187692	2.82	rs1374468	0.20364	-6.05	-0.01342	271	34	enet	0.25	5.1e-10	0.56057	0.575	1	0.781143
C-reactive protein	Yes	Whole_Blood	TACR2	10	71163659	71176623	0.1656	rs10823320	2.83	rs1124367	0.014175	-4.38	-0.0462	699	699	blup	0.029	0.00061	0.12154	0.903	1	0.966739
C-reactive protein	Yes	Whole_Blood	TACSTD2	1	59041099	59043166	0.4933	rs697590	3.48	rs6690139	0.458	13.03	1.2234	540	6	lasso	0.46	2.8e-51	1.09	0.276	1	0.553047
C-reactive protein	Yes	Liver	TADA1	1	166825747	166845564	0.2842	rs10127801	2.86	rs2049910	0.045039	4.16	1.8134	591	1	top1	0.045	0.005	1.8134	0.0698	1	0.251782
C-reactive protein	Yes	Whole_Blood	TADA2A	17	35766965	35839835	0.2676	rs17138478	9.64	rs853220	0.16	8.12	1.1374	358	4	lasso	0.18	2.5e-17	1.1357	0.256	1	0.533395
C-reactive protein	Yes	Liver	TADA2A	17	35766965	35839835	0.3791	rs17138478	9.64	rs853195	0.174862	5.98	1.2048	358	6	lasso	0.18	3.8e-08	1.14426	0.253	1	0.508898
C-reactive protein	Yes	Whole_Blood	TADA3	3	9821544	9834178	0.132	rs2279440	6.48	rs293790	0.096322	6.34	0.89644	437	18	enet	0.1	2e-10	0.74027	0.459	1	0.717334
C-reactive protein	Yes	Whole_Blood	TAF15	17	34136459	34191619	0.1518	rs9916483	2.52	rs12600516	-0.00272	3.22	0.69221	355	355	blup	0.028	0.00072	-0.872	0.383	1	0.651493
C-reactive protein	Yes	Whole_Blood	TAF1B	2	9983483	10074545	0.4588	rs1880439	3.03	rs2245344	0.22	-9.09	-0.82304	492	1	top1	0.22	9.3e-22	0.823	0.41	1	0.676232
C-reactive protein	Yes	Liver	TAF1B	2	9983483	10074545	0.3309	rs1880439	3.03	rs2245344	0.24865	-6.2	-0.823	492	1	top1	0.25	3.8e-11	0.823	0.41	1	0.654974
C-reactive protein	Yes	Brain_Cortex	TAF1C	16	84211525	84220669	0.6772	rs4782865	-4.23	rs2278043	0.438534	-8.01	3.4538	968	4	lasso	0.48	4.8e-21	-3.26812	0.00108	1	0.0131726
C-reactive protein	Yes	Liver	TAF1C	16	84211525	84220669	0.3709	rs4782865	-4.23	rs2278043	0.186	-5.99	3.4538	968	4	enet	0.2	5.2e-09	-3.34723	0.000816	1	0.00939738
C-reactive protein	Yes	Whole_Blood	TAF2	8	120743015	120845103	0.1271	rs4871827	5.58	rs2063284	0.073471	-5.73	-2.7879	460	1	top1	0.073	7.7e-08	2.7879	0.00531	1	0.0446393
C-reactive protein	Yes	Whole_Blood	TAF7	5	140698057	140700023	0.1035	rs396682	3.47	rs17097224	-0.001102	-3.67	0.19372	480	9	enet	0.01	0.03	-0.13649	0.891	1	0.960085
C-reactive protein	Yes	Whole_Blood	TAF9	5	68646811	68665632	0.088	rs35628909	-3.19	rs12187268	0.072205	-6.78	0.71483	227	4	lasso	0.094	1.3e-09	-1.08267	0.279	1	0.557137
C-reactive protein	Yes	Brain_Cortex	TAF9	5	68646811	68665632	0.112	rs35628909	-3.19	rs299075	0.065804	-4.09	0.9431	225	1	top1	0.066	0.0016	-0.94312	0.346	1	0.608146
C-reactive protein	Yes	Whole_Blood	TAGLN	11	117070037	117075052	0.4847	rs550319	3.49	rs585849	0.378	-12.06	1.2339	537	31	enet	0.42	2.5e-45	-0.6253	0.532	1	0.769327
C-reactive protein	Yes	Whole_Blood	TAMM41	3	11831916	11888393	0.2146	rs34621655	-3.78	rs4684812	0.047589	-6.12	0.33475	492	5	lasso	0.17	5.5e-17	0.92336	0.356	1	0.628764
C-reactive protein	Yes	Brain_Cortex	TAMM41	3	11831916	11888393	0.5254	rs34621655	-3.78	rs9876026	0.207125	-6.57	-0.10727	492	27	enet	0.33	1.5e-13	0.5131	0.608	1	0.79843
C-reactive protein	Yes	Liver	TAMM41	3	11831916	11888393	0.5245	rs34621655	-3.78	rs6442290	0.365504	-7.7	0.05416	491	6	lasso	0.38	1.1e-17	0.11921	0.905	1	0.96687
C-reactive protein	Yes	Whole_Blood	TANC2	17	61086917	61505060	0.0779	rs4459609	2.87	rs7211685	0.055	4.71	-0.05165	257	1	top1	0.055	3.3e-06	-0.0516	0.959	1	0.985116
C-reactive protein	Yes	Whole_Blood	TANGO2	22	20004537	20053401	0.1139	rs28384	-3.6	rs432909	0.017021	-3.82	-2.28324	473	473	blup	0.038	0.0001	1.56815	0.117	1	0.351242
C-reactive protein	Yes	Whole_Blood	TAP1	6	32812986	32821755	0.099	NA	NA	NA	NA	NA	NA	266	0	enet	0.063	6.7e-07	NA	NA	NA	NA
C-reactive protein	Yes	Whole_Blood	TAP2	6	32789610	32806557	0.2911	NA	NA	NA	NA	NA	NA	266	0	lasso	0.22	8.6e-22	NA	NA	NA	NA
C-reactive protein	Yes	Brain_Cortex	TAP2	6	32789610	32806557	0.334	NA	NA	NA	NA	NA	NA	266	0	lasso	0.27	6.4e-11	NA	NA	NA	NA
C-reactive protein	Yes	Liver	TAP2	6	32789610	32806557	0.164	NA	NA	NA	NA	NA	NA	266	0	blup	0.016	0.063	NA	NA	NA	NA
C-reactive protein	Yes	Whole_Blood	TAPBPL	12	6560885	6575683	0.5812	rs1800693	-8.07	rs2243977	0.484588	13.38	-0.1337	423	8	lasso	0.5	4.6e-57	-0.28778	0.774	1	0.90539
C-reactive protein	Yes	Brain_Cortex	TAPBPL	12	6560885	6575683	0.4419	rs1800693	-8.07	rs2243977	0.283	6.42	-0.13369	423	423	blup	0.31	1.3e-12	-1.667	0.0955	1	0.299387
C-reactive protein	Yes	Liver	TAPBPL	12	6560885	6575683	0.41	rs1800693	-8.07	rs2243750	0.28395	6.61	-0.1161	421	1	top1	0.28	9.6e-13	-0.1161	0.908	1	0.967202
C-reactive protein	Yes	Whole_Blood	TAPT1	4	16162128	16228164	0.1599	rs4698502	3.03	rs1400772	-0.00137	-3.8	0.13116	604	604	blup	0.018	0.0054	0.849	0.396	1	0.664077
C-reactive protein	Yes	Whole_Blood	TAPT1-AS1	4	16228286	16321763	0.1126	rs4698502	3.03	rs6449221	0.0306	4.46	0.06139	604	1	top1	0.031	0.00044	0.0614	0.951	1	0.983332
C-reactive protein	Yes	Whole_Blood	TARBP1	1	234527059	234614849	0.1598	rs3914503	2.85	rs528740	0.0228	4.04	-0.12463	650	36	enet	0.034	0.00021	0.131	0.896	1	0.96226
C-reactive protein	Yes	Whole_Blood	TAS1R3	1	1266694	1270655	0.1332	rs12562034	3.43	rs2765033	0.0581	5.54	0.50881	262	5	lasso	0.061	9.2e-07	0.182	0.856	1	0.947685
C-reactive protein	Yes	Liver	TAS2R10	12	10977916	10978957	0.178	rs1047699	2.73	rs4298989	0.01058	-3.82	-1.2679	390	390	blup	0.022	0.038	-0.1027	0.918	1	0.970417
C-reactive protein	Yes	Whole_Blood	TAS2R14	12	11090005	11091862	0.0853	rs1047699	2.73	rs10772397	0.043468	4.74	1.2616	370	1	top1	0.043	3.3e-05	1.2616	0.207	1	0.478687
C-reactive protein	Yes	Brain_Cortex	TAS2R14	12	11090005	11091862	0.2358	rs1047699	2.73	rs10772397	0.125	5.21	1.2616	370	1	top1	0.13	1.5e-05	1.2616	0.207	1	0.467276
C-reactive protein	Yes	Liver	TAS2R14	12	11090005	11091862	0.235	rs1047699	2.73	rs10772397	0.21638	5.9	1.2616	370	1	top1	0.22	9.4e-10	1.2616	0.207	1	0.460546
C-reactive protein	Yes	Liver	TAS2R15	12	11117024	11117951	0.155	rs1047699	2.73	rs1520225	0.01968	3.88	1.3562	384	384	blup	0.041	0.0072	1.72205	0.0851	1	0.286384
C-reactive protein	Yes	Whole_Blood	TAS2R20	12	11149094	11150474	0.2302	rs1047699	2.73	rs7132674	0.00149	3.97	1.763	385	385	blup	0.032	0.0003	1.82431	0.0681	1	0.255716
C-reactive protein	Yes	Liver	TAS2R20	12	11149094	11150474	0.209	rs1047699	2.73	rs10845242	0.04499	4.34	0.4958	385	385	blup	0.062	0.0011	0.70288	0.482	1	0.709492
C-reactive protein	Yes	Brain_Cortex	TAS2R4	7	141478242	141479235	0.2537	rs1181777	3.06	rs1859646	0.261791	6.08	0.16	485	1	top1	0.26	1.4e-10	0.16	0.873	1	0.948585
C-reactive protein	Yes	Liver	TAS2R4	7	141478242	141479235	0.2328	rs1181777	3.06	rs2234012	0.177247	5.66	0.05834	488	1	top1	0.18	4e-08	0.0583	0.953	1	0.981237
C-reactive protein	Yes	Whole_Blood	TAS2R5	7	141490017	141491166	0.0818	rs1181777	3.06	rs2301924	0.079913	-5.66	0.01594	484	1	top1	0.08	2.1e-08	-0.01594	0.987	1	0.995742
C-reactive protein	Yes	Whole_Blood	TAS2R60	7	143140546	143141502	0.3761	rs8176026	-2.87	rs11771145	0.210491	8.99	-0.30277	278	6	lasso	0.24	6.6e-24	-0.11969	0.905	1	0.968167
C-reactive protein	Yes	Brain_Cortex	TAS2R64P	12	11229368	11231770	0.6292	rs1047699	2.73	rs11054145	0.326	7.44	-1.2783	389	9	lasso	0.37	3.7e-15	-1.3019	0.193	1	0.449719
C-reactive protein	Yes	Whole_Blood	TASP1	20	13246709	13619587	0.1216	rs16993894	-3.38	rs6131447	0.001125	-2.99	0.9595	429	429	blup	0.008	0.047	-0.0318	0.975	1	0.992574
C-reactive protein	Yes	Liver	TASP1	20	13246709	13619587	0.223	rs16993894	-3.38	rs6079145	0.027969	-3.86	1.2398	429	30	enet	0.066	0.00082	0.3009	0.763	1	0.896334
C-reactive protein	Yes	Brain_Cortex	TAT	16	71599563	71611033	0.2134	rs11645475	-4.05	rs3094454	0.005756	-3.27	-1.7058	376	18	enet	0.022	0.045	2.19966	0.0278	1	0.138397
C-reactive protein	Yes	Whole_Blood	TATDN3	1	212965170	212989968	0.0867	rs906363	-3.74	rs6678961	0.067	5.37	1.3975	416	1	top1	0.067	2.9e-07	1.4	0.162	1	0.417506
C-reactive protein	Yes	Whole_Blood	TAX1BP3	17	3566196	3571976	0.188	rs8081968	4.3	rs2235107	0.0912	6.05	1.531	531	1	top1	0.091	2e-09	1.531	0.126	1	0.365601
C-reactive protein	Yes	Whole_Blood	TBC1D1	4	37892708	38140796	0.1307	rs907315	4.74	rs959694	2.09e-05	-3.83	-0.40469	673	11	lasso	0.02	0.0041	-0.5246	0.6	1	0.81037
C-reactive protein	Yes	Brain_Cortex	TBC1D1	4	37892708	38140796	0.3938	rs907315	4.74	rs6858227	0.1986	-5.75	0.03472	673	1	top1	0.2	3.6e-08	-0.03471	0.972	1	0.986651
C-reactive protein	Yes	Whole_Blood	TBC1D16	17	77906142	78009647	0.1239	rs8072921	-3.62	rs894871	0.0616	5.19	-0.33194	405	1	top1	0.062	8.6e-07	-0.3319	0.74	1	0.893507
C-reactive protein	Yes	Brain_Cortex	TBC1D19	4	26578059	26756973	0.2753	rs4692534	2.45	rs13149039	-0.00745	3.06	0.14629	298	21	enet	0.0094	0.13	-0.32838	0.743	1	0.883317
C-reactive protein	Yes	Whole_Blood	TBC1D2	9	100961311	101017915	0.1435	rs2778908	-4.23	rs7041802	0.067219	5.3	1.8244	604	1	top1	0.067	2.7e-07	1.8244	0.0681	1	0.255716
C-reactive protein	Yes	Brain_Cortex	TBC1D2	9	100961311	101017915	0.5803	rs2778908	-4.23	rs2900463	0.311	-6.76	-0.7323	604	13	lasso	0.33	1.2e-13	0.3719	0.71	1	0.86328
C-reactive protein	Yes	Liver	TBC1D2	9	100961311	101017915	0.454	rs2778908	-4.23	rs10985441	0.09171	-4.65	-0.75701	604	1	top1	0.092	8.8e-05	0.75701	0.449	1	0.68832
C-reactive protein	Yes	Whole_Blood	TBC1D22A	22	47158518	47571336	0.1269	rs6008817	-3.11	rs4439	0.042306	5	0.53838	571	8	lasso	0.053	4.5e-06	0.94357	0.345	1	0.619316
C-reactive protein	Yes	Whole_Blood	TBC1D24	16	2525147	2555735	0.2168	NA	NA	NA	NA	NA	NA	310	0	top1	0.003	0.15	NA	NA	NA	NA
C-reactive protein	Yes	Brain_Cortex	TBC1D26	17	15635561	15649476	0.6789	rs10491104	-5.89	rs3865264	0.258033	-6.49	-0.1309	343	12	lasso	0.32	7.7e-13	0.5111	0.609	1	0.79843
C-reactive protein	Yes	Whole_Blood	TBC1D2B	15	78276378	78370066	0.1271	rs17483929	4.67	rs1837913	0.042345	-5.97	3.0115	417	12	enet	0.055	3.2e-06	-2.934	0.00335	1	0.0312362
C-reactive protein	Yes	Whole_Blood	TBC1D30	12	65174589	65274812	0.1803	rs6581551	3.3	rs1245175	0.100003	-6.78	0.7579	324	5	lasso	0.1	2.2e-10	-1.13411	0.257	1	0.535286
C-reactive protein	Yes	Whole_Blood	TBC1D4	13	75858808	76056250	0.3165	rs9600563	4.21	rs9543903	0.086273	6.51	1.2471	532	532	blup	0.16	2.5e-15	2.41204	0.0159	1	0.0986785
C-reactive protein	Yes	Brain_Cortex	TBC1D4	13	75858808	76056250	0.221	rs9600563	4.21	rs2297203	0.145233	4.63	1.183	532	1	top1	0.15	3e-06	1.1835	0.236611	1	0.500006
C-reactive protein	Yes	Whole_Blood	TBC1D7	6	13266774	13328815	0.4801	rs1014342	3.43	rs2496132	0.252	9.93	0.84393	514	13	lasso	0.27	1.4e-27	1.27444	0.203	1	0.474347
C-reactive protein	Yes	Brain_Cortex	TBC1D7	6	13266774	13328815	0.357	rs1014342	3.43	rs442614	0.109991	5.34	0.68	514	6	lasso	0.29	1.2e-11	0.47051	0.638	1	0.819116
C-reactive protein	Yes	Liver	TBC1D7	6	13266774	13328815	0.219	rs1014342	3.43	rs2496132	-0.00667	3.69	0.8439	514	514	blup	0.049	0.0035	1.42485	0.154	1	0.395955
C-reactive protein	Yes	Brain_Cortex	TBC1D8	2	101624079	101869263	0.2116	rs4851487	6.33	rs7582332	-0.001464	3.55	-1.5248	419	419	blup	0.04	0.012	-1.4435	0.149	1	0.387182
C-reactive protein	Yes	Whole_Blood	TBC1D9	4	141541919	141677274	0.0806	rs1863306	2.55	rs11736541	0.00768	-3.92	0.13378	455	455	blup	0.02	0.0035	-0.9918	0.321	1	0.599578
C-reactive protein	Yes	Whole_Blood	TBC1D9B	5	179289066	179334859	0.2709	rs6894296	-3.84	rs42414	0.00319	5.63	-1.09619	441	30	enet	0.13	1.1e-12	-1.02363	0.306	1	0.584337
C-reactive protein	Yes	Brain_Cortex	TBC1D9B	5	179289066	179334859	0.25	rs6894296	-3.84	rs248321	0.140999	-4.6	-2.1766	441	1	top1	0.14	4.3e-06	2.1766	0.0295	1	0.142852
C-reactive protein	Yes	Whole_Blood	TBCD	17	80709940	80900724	0.2307	rs28515154	-2.56	rs733342	0.118	-7.27	-0.01623	357	8	lasso	0.19	2.5e-18	0.2464	0.805	1	0.923611
C-reactive protein	Yes	Whole_Blood	TBCE	1	235530675	235612283	0.0812	rs696247	-3.42	rs704709	0.0116	4.2	1.92341	324	5	lasso	0.015	0.011	0.381	0.703	1	0.872964
C-reactive protein	Yes	Liver	TBCE	1	235530675	235612283	0.4561	rs696247	-3.42	rs7533205	0.127402	5.03	-1.0767	324	8	lasso	0.17	8.6e-08	-0.1686	0.866	1	0.946135
C-reactive protein	Yes	Whole_Blood	TBKBP1	17	45771447	45789416	0.3498	rs16969990	-4.62	rs8070463	0.275	-10.46	-0.03317	411	24	enet	0.29	1.9e-29	-0.166	0.868	1	0.952637
C-reactive protein	Yes	Liver	TBKBP1	17	45771447	45789416	0.4583	rs16969990	-4.62	rs2013383	0.335118	7.26	-0.28031	411	1	top1	0.34	3.4e-15	-0.28031	0.779	1	0.905367
C-reactive protein	Yes	Liver	TBL2	7	72983262	72993121	0.2326	rs714052	-8.7	rs35607697	0.008823	4.04	0.22791	234	7	lasso	0.058	0.0017	-1.0474	0.295	1	0.551164
C-reactive protein	Yes	Whole_Blood	TBRG4	7	45139699	45151646	0.1405	rs10951792	4.97	rs3757573	0.083251	5.93	0.05453	440	4	lasso	0.093	1.4e-09	-0.54209	0.588	1	0.803692
C-reactive protein	Yes	Whole_Blood	TBX19	1	168250278	168283664	0.1153	rs2786758	4.18	rs2280989	0.0582	5.09	0.47858	499	1	top1	0.058	1.7e-06	0.479	0.632	1	0.828172
C-reactive protein	Yes	Brain_Cortex	TBX2	17	59477257	59486827	0.3306	rs1010269	4.15	rs2109019	0.110037	4.72	2.4804	322	1	top1	0.11	5e-05	2.4804	0.0131	1	0.0869546
C-reactive protein	Yes	Whole_Blood	TBX6	16	30097114	30103208	0.245	rs4609871	-6.66	rs3809624	0.112416	-7.13	-4.46375	226	24	enet	0.17	8.7e-17	3.48844	0.000486	1	0.00705794
C-reactive protein	Yes	Brain_Cortex	TBX6	16	30097114	30103208	0.2291	rs4609871	-6.66	rs11150584	0.006622	3.94	1.4796	225	225	blup	0.07	0.0011	2.74689	0.00602	1	0.0511897
C-reactive protein	Yes	Liver	TBX6	16	30097114	30103208	0.1738	rs4609871	-6.66	rs6565186	0.0315	3.77	0.6576	226	4	lasso	0.043	0.006	1.554	0.12	1	0.342683
C-reactive protein	Yes	Whole_Blood	TBXA2R	19	3594504	3606838	0.0888	rs7359943	-3.6	rs2271875	0.024764	4.75	1.6391	376	376	blup	0.03	0.00053	2.54202	0.011	1	0.0757995
C-reactive protein	Yes	Whole_Blood	TBXAS1	7	139476850	139720125	0.162	rs757835	-4.78	rs2072190	0.028622	-5.03	-3.5355	437	9	enet	0.074	6.7e-08	3.10869	0.00188	1	0.0200752
C-reactive protein	Yes	Liver	TBXAS1	7	139476850	139720125	0.2627	rs757835	-4.78	rs41718	0.027487	-3.81	-0.87418	436	1	top1	0.027	0.023	0.8742	0.382	1	0.632167
C-reactive protein	Yes	Whole_Blood	TC2N	14	92246095	92333880	0.189	rs11621845	3.87	rs2498854	0.074585	6.06	0.029512	456	5	lasso	0.13	1e-12	0.1933	0.847	1	0.944018
C-reactive protein	Yes	Brain_Cortex	TC2N	14	92246095	92333880	0.496	rs11621845	3.87	rs1884840	0.319126	7.26	-0.5423	456	3	lasso	0.34	6.3e-14	-0.5253	0.599	1	0.791971
C-reactive protein	Yes	Liver	TC2N	14	92246095	92333880	0.3661	rs11621845	3.87	rs12891090	0.204939	5.79	-0.563	456	1	top1	0.2	2.9e-09	-0.563	0.573	1	0.771874
C-reactive protein	Yes	Whole_Blood	TCAIM	3	44380045	44450943	0.1493	rs17554407	4.64	rs939649	0.109499	-6.83	-2.7185	318	318	blup	0.12	2.5e-12	1.00855	0.313	1	0.59033
C-reactive protein	Yes	Liver	TCAIM	3	44380045	44450943	0.1636	rs17554407	4.64	rs9821268	0.019896	-3.9	-0.94288	317	317	blup	0.04	0.0079	0.99246	0.321	1	0.576733
C-reactive protein	Yes	Whole_Blood	TCEA1P4	9	32979558	32980385	0.078	rs10971122	3.55	rs10971246	0.016971	-4.12	0.32142	491	4	lasso	0.022	0.0024	0.67499	0.5	1	0.749355
C-reactive protein	Yes	Liver	TCEA1P4	9	32979558	32980385	0.404	rs10971122	3.55	rs3780475	0.111061	-5.38	-0.65635	491	491	blup	0.13	2.7e-06	0.1414	0.888	1	0.958224
C-reactive protein	Yes	Brain_Cortex	TCEA3	1	23707554	23751233	0.3584	rs2849028	3.87	rs2077066	0.285	-6.35	0.5497	314	1	top1	0.28	1.6e-11	-0.5497	0.583	1	0.784367
C-reactive protein	Yes	Liver	TCEB1	8	74851404	74884522	0.2028	rs6992853	3.94	rs6990813	0.095226	4.94	0.2498	415	1	top1	0.095	6.5e-05	0.2498	0.803	1	0.918742
C-reactive protein	Yes	Whole_Blood	TCEB3	1	24069645	24088549	0.1525	rs4448470	6.01	rs586173	0.0942	-6.23	-0.3449	345	1	top1	0.094	1.1e-09	0.345	0.73	1	0.887892
C-reactive protein	Yes	Whole_Blood	TCF19	6	31126319	31131992	0.1338	NA	NA	NA	NA	NA	NA	176	0	lasso	0.058	1.7e-06	NA	NA	NA	NA
C-reactive protein	Yes	Brain_Cortex	TCF19	6	31126319	31131992	0.42	NA	NA	NA	NA	NA	NA	175	0	blup	0.099	0.00012	NA	NA	NA	NA
C-reactive protein	Yes	Whole_Blood	TCF20	22	42556019	42739622	0.0703	rs8135804	4.24	rs4822101	0.025934	4.52	1.3118	394	394	blup	0.031	0.00038	0.9996	0.318	1	0.596661
C-reactive protein	Yes	Whole_Blood	TCF25	16	89940014	89977792	0.2574	rs1230	-4.11	rs2099105	0.044277	5.46	0.5709	339	339	blup	0.084	9.8e-09	-0.19548	0.845	1	0.942332
C-reactive protein	Yes	Whole_Blood	TCF7L1	2	85360533	85537511	0.1082	rs6747629	5.17	rs1061782	0.0369	-5.04	1.4407	412	1	top1	0.037	0.00012	-1.44	0.15	1	0.400069
C-reactive protein	Yes	Whole_Blood	TCFL5	20	61472512	61493115	0.222	rs6089930	-4.69	rs1018439	0.118369	-6.79	0.9822	481	1	top1	0.12	6.9e-12	-0.9822	0.326	1	0.603484
C-reactive protein	Yes	Brain_Cortex	TCFL5	20	61472512	61493115	0.552	rs6089930	-4.69	rs3664	0.379197	7.22	-0.25886	481	37	enet	0.41	5.1e-17	-0.80426	0.421	1	0.675088
C-reactive protein	Yes	Liver	TCFL5	20	61472512	61493115	0.36	rs6089930	-4.69	rs6011430	0.044151	4.07	1.0453	481	7	lasso	0.08	0.00025	1.3643	0.172	1	0.415223
C-reactive protein	Yes	Whole_Blood	TCIRG1	11	67806483	67818131	0.3884	rs2458268	4.97	rs3133269	0.187	-8.41	-0.8101	278	21	enet	0.25	6.3e-25	-0.0729	0.942	1	0.980835
C-reactive protein	Yes	Whole_Blood	TCL1B	14	96152754	96158980	0.1411	rs17093165	-2.92	rs2296310	0.021214	4.52	-2.2885	742	8	lasso	0.044	3.1e-05	-1.142	0.253	1	0.531337
C-reactive protein	Yes	Whole_Blood	TCN2	22	31003071	31023265	0.1034	rs2269964	-3.31	rs4820886	0.005639	-4.11	1.6543	436	41	enet	0.027	0.00091	-1.56228	0.118	1	0.353149
C-reactive protein	Yes	Brain_Cortex	TCP10L	21	33948862	33959683	0.321	rs2834008	3.78	rs1015048	0.219353	-5.81	-0.8771	471	1	top1	0.22	6.1e-09	0.8771	0.38	1	0.638184
C-reactive protein	Yes	Whole_Blood	TCP11L1	11	33060963	33127489	0.326	rs10600	-3.72	rs10767985	0.279	10.55	-0.0966	308	4	lasso	0.28	1.2e-28	-0.2106	0.833	1	0.935776
C-reactive protein	Yes	Brain_Cortex	TCP11L1	11	33060963	33127489	0.184	rs10600	-3.72	rs3758741	0.0563	4.28	1.9589	308	308	blup	0.077	0.00064	-0.30261	0.762	1	0.892683
C-reactive protein	Yes	Liver	TCP11L1	11	33060963	33127489	0.194	rs10600	-3.72	rs3802789	0.081035	4.21	1.7229	308	7	lasso	0.084	0.00017	2.18407	0.029	1	0.140258
C-reactive protein	Yes	Whole_Blood	TCP11L2	12	106695707	106740793	0.1016	rs4964457	2.97	rs17217845	0.030937	4.8	0.2228	534	1	top1	0.031	0.00041	0.22281	0.824	1	0.92944
C-reactive protein	Yes	Liver	TCTE1	6	44247182	44265458	0.393	rs753675	-4.52	rs651297	0.107	4.24	0.757	560	1	top1	0.11	2.4e-05	0.757	0.449	1	0.68832
C-reactive protein	Yes	Whole_Blood	TCTEX1D1	1	67218143	67244470	0.335	rs6693644	-6.78	rs512691	0.202	8.76	-0.83284	562	9	lasso	0.24	1.1e-23	-3.02	0.00251	1	0.0252697
C-reactive protein	Yes	Brain_Cortex	TCTEX1D1	1	67218143	67244470	0.315	rs6693644	-6.78	rs10493420	0.18	-6.12	3.8129	562	5	lasso	0.28	3.1e-11	-4.6326	3.61e-06	0.0140898	0.000110077
C-reactive protein	Yes	Whole_Blood	TCTEX1D2	3	196018090	196045170	0.1717	rs1045075	5.21	rs4916424	0.056805	5.11	2.352	370	1	top1	0.057	2.2e-06	2.352	0.0187	1	0.110059
C-reactive protein	Yes	Brain_Cortex	TCTEX1D2	3	196018090	196045170	0.2009	rs1045075	5.21	rs4916425	0.029379	4.11	2.4294	369	1	top1	0.029	0.026	2.4294	0.0151	1	0.0945992
C-reactive protein	Yes	Whole_Blood	TCTN2	12	124155660	124192948	0.1028	rs10846509	6.05	rs7975233	0.067157	5.2	-1.1135	390	1	top1	0.067	2.8e-07	-1.1135	0.265	1	0.54376
C-reactive protein	Yes	Brain_Cortex	TCTN2	12	124155660	124192948	0.3587	rs10846509	6.05	rs10773019	0.0756	-4.24	0.0836	390	5	lasso	0.14	5.3e-06	-0.7579	0.448	1	0.693316
C-reactive protein	Yes	Liver	TCTN2	12	124155660	124192948	0.278	rs10846509	6.05	rs7301641	0.11272	4.82	-1.6997	390	6	lasso	0.15	3.9e-07	-1.22954	0.219	1	0.471908
C-reactive protein	Yes	Whole_Blood	TCTN3	10	97423158	97453900	0.2483	rs4918929	-3.56	rs3176893	0.062264	7.1	0.60442	521	4	lasso	0.15	5.8e-15	0.03292	0.974	1	0.992277
C-reactive protein	Yes	Brain_Cortex	TCTN3	10	97423158	97453900	0.461	rs4918929	-3.56	rs3176893	0.098036	5.11	0.60442	521	11	lasso	0.18	2e-07	0.799968	0.424	1	0.677116
C-reactive protein	Yes	Liver	TCTN3	10	97423158	97453900	0.296	rs4918929	-3.56	rs1891536	0.0237	4.47	0.3649	519	519	blup	0.053	0.0026	0.6615	0.508	1	0.725714
C-reactive protein	Yes	Brain_Cortex	TDGF1	3	46616045	46668033	0.5614	rs13092573	4.54	rs3806702	0.402089	7.39	0.06471	374	1	top1	0.4	9.1e-17	0.0647	0.948	1	0.97575
C-reactive protein	Yes	Liver	TDGF1	3	46616045	46668033	0.4021	rs13092573	4.54	rs4683249	0.056801	4.47	-0.98106	374	374	blup	0.094	7.5e-05	-1.19597	0.232	1	0.487235
C-reactive protein	Yes	Brain_Cortex	TDH	8	11197146	11225910	0.2237	rs1616534	-9.72	rs2246606	0.11775	4.59	-5.4814	639	1	top1	0.12	2.7e-05	-5.4814	4.22e-08	0.000164707	2.35295e-06
C-reactive protein	Yes	Brain_Cortex	TDO2	4	156775890	156841558	0.2579	rs4234893	-4	rs3796551	0.04015	-3.78	2.979	459	5	lasso	0.047	0.0068	-2.69105	0.00712	1	0.0571425
C-reactive protein	Yes	Whole_Blood	TDP1	14	90421283	90511106	0.1595	rs3213718	2.78	rs2401863	0.045715	-4.4	-0.8099	436	12	enet	0.057	2e-06	-0.4543	0.65	1	0.838333
C-reactive protein	Yes	Liver	TDRD10	1	154474695	154520623	0.3551	rs4129267	-38.77	rs3811448	0.172323	-5.91	15.159	405	5	lasso	0.18	2.4e-08	-15.0017	7.16e-51	2.01196e-47	1.00598e-47
C-reactive protein	Yes	Liver	TDRD15	2	21346789	21366144	0.3846	rs16988099	-3.58	rs594677	0.267412	6.6	1.1107	395	5	lasso	0.27	2.5e-12	1.2074	0.227	1	0.482139
C-reactive protein	Yes	Brain_Cortex	TDRD5	1	179560748	179660407	0.4607	rs1281424	3.02	rs913514	0.297	6.94	0.2862	475	1	top1	0.3	4.9e-12	0.2862	0.775	1	0.898107
C-reactive protein	Yes	Whole_Blood	TDRD6	6	46655612	46671937	0.1139	rs11758673	-3.2	rs13196132	0.0223	4.42	0.33225	523	25	enet	0.036	0.00016	0.93786	0.348	1	0.622776
C-reactive protein	Yes	Brain_Cortex	TDRD6	6	46655612	46671937	0.588	rs11758673	-3.2	rs2270450	0.381534	-7.24	1.4154	522	1	top1	0.38	8.9e-16	-1.4154	0.157	1	0.39972
C-reactive protein	Yes	Whole_Blood	TDRD9	14	104394799	104519004	0.3907	rs8016595	-2.61	rs10149651	0.26383	10.46	-0.36319	339	15	enet	0.31	1.1e-31	0.1177	0.906	1	0.968523
C-reactive protein	Yes	Brain_Cortex	TDRD9	14	104394799	104519004	0.276	rs8016595	-2.61	rs10149651	0.314974	6.69	-0.3632	338	1	top1	0.31	8.7e-13	-0.3632	0.716	1	0.867333
C-reactive protein	Yes	Whole_Blood	TDRKH	1	151742583	151763892	0.0698	rs6696250	-3.09	rs3923394	0.0424	5.31	-2.7018	339	5	lasso	0.05	8.7e-06	-2.63	0.00851	1	0.0635336
C-reactive protein	Yes	Liver	TDRKH	1	151742583	151763892	0.1537	rs6696250	-3.09	rs11586691	0.015734	4.05	-2.9286	339	339	blup	0.072	0.00048	-2.1884	0.0286	1	0.139524
C-reactive protein	Yes	Whole_Blood	TEAD2	19	49844118	49865714	0.0997	rs11669977	-2.91	rs10405154	0.051008	5.01	1.6915	373	1	top1	0.051	7.2e-06	1.6915	0.0907	1	0.306145
C-reactive protein	Yes	Whole_Blood	TEC	4	48137800	48271881	0.1911	rs10938502	-4.38	rs17573709	0.0797	5.69	1.5256	346	4	lasso	0.094	1.1e-09	1.1604	0.246	1	0.527117
C-reactive protein	Yes	Whole_Blood	TECPR1	7	97843936	97881563	0.1238	rs13239107	3.64	rs2291750	0.021304	4.64	-0.81036	350	15	enet	0.044	2.8e-05	-0.15831	0.874	1	0.954695
C-reactive protein	Yes	Brain_Cortex	TECTB	10	114043493	114064793	0.598	rs2148493	3.35	rs11195846	0.306195	6.62	-0.98183	452	7	lasso	0.31	1.8e-12	-1.10648	0.269	1	0.531868
C-reactive protein	Yes	Whole_Blood	TEF	22	41763337	41795330	0.1829	rs5758179	-6.64	rs9538	0.234079	9.43	4.3799	263	1	top1	0.23	3.3e-23	4.3799	1.19e-05	0.0691271	0.000345636
C-reactive protein	Yes	Brain_Cortex	TEFM	17	29224354	29233838	0.4583	rs9894648	4.17	rs11651802	0.231303	-6	-0.4277	270	27	enet	0.26	1.6e-10	-0.0359	0.971	1	0.986651
C-reactive protein	Yes	Liver	TEFM	17	29224354	29233838	0.1433	rs9894648	4.17	rs4794873	0.052137	-4.02	-0.73419	271	271	blup	0.076	0.00034	1.03776	0.299	1	0.555681
C-reactive protein	Yes	Whole_Blood	TEK	9	27109139	27230173	0.2848	rs12337286	-2.67	rs638203	0.11005	7.93	0.84412	647	8	lasso	0.2	1.1e-19	1.10688	0.268	1	0.54625
C-reactive protein	Yes	Brain_Cortex	TEKT3	17	15207128	15244958	0.2798	rs8182247	2.69	rs2938158	0.024673	-4.34	0.5442	474	1	top1	0.025	0.038	-0.5442	0.586	1	0.785695
C-reactive protein	Yes	Brain_Cortex	TEKT5	16	10721358	10788802	0.3802	rs4408563	-3.3	rs1344514	0.031468	-4.48	-1.8951	530	4	lasso	0.073	0.00088	1.32168	0.186	1	0.441849
C-reactive protein	Yes	Liver	TEKT5	16	10721358	10788802	0.3898	rs4408563	-3.3	rs1344514	0.0984	-5.38	-1.8951	532	21	enet	0.16	2.3e-07	1.87911	0.0602	1	0.229528
C-reactive protein	Yes	Whole_Blood	TELO2	16	1543345	1560427	0.4268	rs11648261	4.28	rs2294604	0.166913	-8.15	0.14653	499	1	top1	0.17	1.9e-16	-0.14653	0.884	1	0.958767
C-reactive protein	Yes	Brain_Cortex	TELO2	16	1543345	1560427	0.5087	rs11648261	4.28	rs1040499	0.242755	-5.81	0.51599	497	1	top1	0.24	7.7e-10	-0.51599	0.606	1	0.797444
C-reactive protein	Yes	Liver	TELO2	16	1543345	1560427	0.3351	rs11648261	4.28	rs2294604	0.276	-6.66	0.14653	499	1	top1	0.28	2.3e-12	-0.14653	0.884	1	0.95761
C-reactive protein	Yes	Whole_Blood	TEN1	17	73975516	73996667	0.4836	rs820144	-3.49	rs2069528	0.262	-9.9	0.43551	409	35	enet	0.29	3.1e-29	-0.1432	0.886	1	0.959324
C-reactive protein	Yes	Brain_Cortex	TEN1	17	73975516	73996667	0.5446	rs820144	-3.49	rs2069528	0.365466	-7.07	0.4355	408	1	top1	0.37	5e-15	-0.4355	0.663	1	0.835008
C-reactive protein	Yes	Liver	TEN1	17	73975516	73996667	0.2386	rs820144	-3.49	rs2069528	0.200809	-5.66	0.43551	408	1	top1	0.2	4.2e-09	-0.43551	0.663	1	0.834691
C-reactive protein	Yes	Brain_Cortex	TENC1	12	53440835	53458156	0.5111	rs11170319	3.68	rs10876395	0.303	-6.74	0.53702	564	27	enet	0.33	1.5e-13	-1.4606	0.144	1	0.380008
C-reactive protein	Yes	Liver	TENM2	5	166711804	167691162	0.6709	rs6898357	3.86	rs10043275	0.22386	-7.07	0.7821	395	12	lasso	0.43	2.4e-20	-1.6979	0.0895	1	0.295393
C-reactive protein	Yes	Whole_Blood	TEP1	14	20833826	20881588	0.1206	rs12896466	-3.32	rs1713434	0.114918	-6.71	0.11003	653	1	top1	0.11	1.4e-11	-0.11	0.912	1	0.971184
C-reactive protein	Yes	Whole_Blood	TEPP	16	58010339	58021475	0.0935	rs2911346	-3.5	rs9934227	0.070518	-5.37	0.08116	546	1	top1	0.071	1.4e-07	-0.08116	0.935	1	0.978986
C-reactive protein	Yes	Whole_Blood	TES	7	115850547	115898837	0.3339	rs2402056	4.25	rs10953810	0.093358	6.06	-3.3992	369	1	top1	0.093	1.3e-09	-3.3992	0.000676	1	0.00904812
C-reactive protein	Yes	Brain_Cortex	TES	7	115850547	115898837	0.1579	rs2402056	4.25	rs6978849	0.105256	4.08	-1.40907	368	1	top1	0.11	7.3e-05	-1.4091	0.159	1	0.402972
C-reactive protein	Yes	Liver	TES	7	115850547	115898837	0.1449	rs2402056	4.25	rs1528246	0.033188	-4.7	-0.36404	368	13	enet	0.092	8.8e-05	-1.3462	0.178	1	0.424962
C-reactive protein	Yes	Whole_Blood	TESC	12	117476728	117537284	0.0854	rs10507274	-3.87	rs7973925	0.027067	4.57	0.5849	535	1	top1	0.027	0.0009	0.58491	0.559	1	0.786445
C-reactive protein	Yes	Brain_Cortex	TESC	12	117476728	117537284	0.1859	rs10507274	-3.87	rs7973925	0.174	-5.15	0.58491	535	1	top1	0.17	2.9e-07	-0.5849	0.559	1	0.771218
C-reactive protein	Yes	Whole_Blood	TESK2	1	45809648	45956872	0.2084	rs17522918	2.12	rs11211129	0.132	-7.27	-0.31013	283	1	top1	0.13	4.2e-13	0.31	0.756	1	0.899366
C-reactive protein	Yes	Whole_Blood	TESPA1	12	55341802	55378530	0.1955	rs7301225	3.67	rs1795811	0.02321	5.28	0.9403	429	22	enet	0.09	2.4e-09	0.16827	0.866	1	0.952637
C-reactive protein	Yes	Brain_Cortex	TESPA1	12	55341802	55378530	0.2476	rs7301225	3.67	rs2264364	3.83e-05	-3.98	1.8247	429	429	blup	0.024	0.041	-1.1541	0.248	1	0.511058
C-reactive protein	Yes	Brain_Cortex	TEX14	17	56634039	56769416	0.1497	rs6503900	-4.47	rs389389	0.054725	4.19	1.1762	305	1	top1	0.055	0.0037	1.1762	0.24	1	0.504155
C-reactive protein	Yes	Liver	TEX14	17	56634039	56769416	0.0786	rs6503900	-4.47	rs2333410	0.057875	-3.98	0.67217	305	1	top1	0.058	0.0016	-0.67217	0.501	1	0.721214
C-reactive protein	Yes	Liver	TEX2	17	62224587	62340661	0.2061	rs3785568	-4.27	rs17641730	0.170337	5.24	2.123	260	1	top1	0.17	7.6e-08	2.123	0.0338	1	0.155447
C-reactive protein	Yes	Brain_Cortex	TEX26	13	31506840	31549639	0.362	rs9315093	3.78	rs12857479	0.029705	-4.5	-0.553	586	4	lasso	0.16	7.2e-07	-0.0712	0.943213	1	0.97442
C-reactive protein	Yes	Brain_Cortex	TEX264	3	51705191	51738339	0.185	rs4367101	5.63	rs6778196	0.122671	4.28	2.0686	235	1	top1	0.12	1.9e-05	2.0686	0.0386	1	0.169276
C-reactive protein	Yes	Brain_Cortex	TEX29	13	111968531	111996596	0.555	rs2479967	4	rs3783083	0.101483	-4.78	1.624	540	58	enet	0.24	7.5e-10	-0.8699	0.384336	1	0.643804
C-reactive protein	Yes	Whole_Blood	TEX30	13	103418340	103426161	0.1144	rs7963	-5.37	rs677594	0.063438	5.1	0.3326	675	1	top1	0.063	5.9e-07	0.33262	0.739	1	0.892856
C-reactive protein	Yes	Brain_Cortex	TEX40	11	64067863	64072242	0.394	rs11605797	-3.27	rs2286614	0.198217	-6.04	-2.5068	353	29	enet	0.22	7.5e-09	2.47191	0.0134	1	0.0884944
C-reactive protein	Yes	Brain_Cortex	TFB1M	6	155578858	155635627	0.679	rs12199778	-3.6	rs1334688	0.177215	5.26	-2.2373	515	515	blup	0.19	7e-08	-2.5454	0.0109	1	0.0758337
C-reactive protein	Yes	Liver	TFB1M	6	155578858	155635627	0.317	rs12199778	-3.6	rs1334688	0.104	4.63	-2.2373	516	1	top1	0.1	3e-05	-2.2373	0.0253	1	0.127407
C-reactive protein	Yes	Brain_Cortex	TFB2M	1	246703862	246729626	0.1554	rs10924527	3.69	rs10802393	-0.00721	-3.53	-0.7607	470	470	blup	0.032	0.021	0.2788	0.78	1	0.901759
C-reactive protein	Yes	Whole_Blood	TFG	3	100428205	100467810	0.1985	rs1471738	4.13	rs2126540	0.100967	7.26	-0.82588	443	3	lasso	0.11	2.2e-11	-0.64698	0.518	1	0.759672
C-reactive protein	Yes	Brain_Cortex	TFG	3	100428205	100467810	0.214	rs1471738	4.13	rs6793682	-0.003591	3.47	1.2479	443	15	enet	0.034	0.018	0.3264	0.744	1	0.884236
C-reactive protein	Yes	Liver	TFG	3	100428205	100467810	0.194	rs1471738	4.13	rs1143774	0.075491	-4.59	-0.39086	443	13	enet	0.12	5e-06	-0.55992	0.576	1	0.77406
C-reactive protein	Yes	Whole_Blood	TFIP11	22	26887191	26908471	0.6752	rs969539	-3.85	rs2097470	0.438113	-12.74	-0.18249	774	18	lasso	0.44	1.4e-48	0.22615	0.821	1	0.928219
C-reactive protein	Yes	Whole_Blood	TFPT	19	54611333	54618836	0.1985	rs251850	-3.26	rs16985367	0.083591	-6.24	-0.945	447	1	top1	0.084	9.7e-09	0.945	0.345	1	0.619316
C-reactive protein	Yes	Brain_Cortex	TFPT	19	54611333	54618836	0.473	rs251850	-3.26	rs11084311	0.061193	-4.92	-0.97741	447	35	enet	0.14	4.4e-06	-0.7193	0.472	1	0.713761
C-reactive protein	Yes	Liver	TFR2	7	100218039	100240344	0.2358	rs3736591	-4.45	rs2075672	0.166714	5.9	-0.73815	290	1	top1	0.17	1.1e-07	-0.7381	0.46	1	0.694573
C-reactive protein	Yes	Liver	TGDS	13	95226308	95248511	0.473	rs9524693	-3.9	rs6492722	0.23868	-6.91	0.4132	637	5	lasso	0.27	3e-12	0.00161	0.999	1	0.999356
C-reactive protein	Yes	Brain_Cortex	TGFA	2	70674412	70781325	0.3165	rs7582417	4.11	rs1807968	0.093182	-5.07	0.9268	511	7	enet	0.1	0.00011	-0.9405	0.347	1	0.608146
C-reactive protein	Yes	Liver	TGFB1	19	41807610	41859816	0.343	rs1872125	4.22	rs10408019	0.008939	3.88	-0.13225	377	7	lasso	0.042	0.0063	-1.44598	0.148	1	0.387948
C-reactive protein	Yes	Whole_Blood	TGFB3	14	76424545	76449334	0.0952	rs753334	2.69	rs3917172	0.036557	-4.95	-0.96879	467	3	lasso	0.065	4.1e-07	-0.1624	0.871	1	0.953929
C-reactive protein	Yes	Whole_Blood	TGFBI	5	135364584	135399507	0.172	rs6875282	3.23	rs10074474	0.090429	-5.94	0.14702	485	1	top1	0.09	2.4e-09	-0.14702	0.883	1	0.95804
C-reactive protein	Yes	Liver	TGFBI	5	135364584	135399507	0.2133	rs6875282	3.23	rs2237066	0.075663	-4.87	1.4213	485	3	lasso	0.1	4.4e-05	-1.3639	0.173	1	0.416921
C-reactive protein	Yes	Whole_Blood	TGFBR1	9	101866320	101916474	0.1264	rs7852648	6.27	rs10739779	0.07555	-5.8	-0.43964	455	3	lasso	0.083	1e-08	0.61498	0.539	1	0.77329
C-reactive protein	Yes	Whole_Blood	TGM1	14	24718320	24733638	0.0915	rs6573778	-6.51	rs2180196	0.099377	6.2	1.41428	502	1	top1	0.099	3.7e-10	1.4143	0.157	1	0.409342
C-reactive protein	Yes	Brain_Cortex	TGM1	14	24718320	24733638	0.338	rs6573778	-6.51	rs941504	0.081811	-5.81	-1.0721	501	21	enet	0.28	1.9e-11	1.6677	0.0954	1	0.299314
C-reactive protein	Yes	Liver	TGOLN2	2	85545147	85555548	0.5173	rs6747629	5.17	rs6547611	0.25803	6.56	0.4703	453	10	lasso	0.26	7.6e-12	0.5456	0.585	1	0.7765
C-reactive protein	Yes	Whole_Blood	TGS1	8	56685701	56738007	0.1719	rs36112366	2.94	rs7828202	0.143325	-7.32	1.7213	407	1	top1	0.14	3.3e-14	-1.7213	0.0852	1	0.294424
C-reactive protein	Yes	Liver	THAP3	1	6684926	6694227	0.2657	rs6577393	-3.32	rs14057	0.027523	-4.04	-1.04	439	439	blup	0.069	0.00061	0.8856	0.376	1	0.628531
C-reactive protein	Yes	Whole_Blood	THAP5	7	108194987	108209897	0.1719	rs405046	-2.99	rs40927	0.072054	-5.58	0.02533	457	1	top1	0.072	1e-07	-0.02533	0.98	1	0.993831
C-reactive protein	Yes	Brain_Cortex	THAP5	7	108194987	108209897	0.3605	rs405046	-2.99	rs40941	0.346036	7.3	0.27426	456	1	top1	0.35	3.8e-14	0.2743	0.784	1	0.903707
C-reactive protein	Yes	Liver	THAP5	7	108194987	108209897	0.3099	rs405046	-2.99	rs40939	0.070292	4.29	0.26349	456	456	blup	0.1	3.7e-05	-1.6483	0.0993	1	0.310628
C-reactive protein	Yes	Whole_Blood	THAP7-AS1	22	21356486	21364631	0.4559	rs733455	3.06	rs2239961	0.255127	-9.89	-1.777	369	6	lasso	0.3	5.9e-30	1.70738	0.0878	1	0.300371
C-reactive protein	Yes	Brain_Cortex	THAP7-AS1	22	21356486	21364631	0.4299	rs733455	3.06	rs2239961	0.401758	-7.4	-1.777	367	1	top1	0.4	9.5e-17	1.777	0.0756	1	0.26043
C-reactive protein	Yes	Liver	THAP7-AS1	22	21356486	21364631	0.701	rs733455	3.06	rs2239961	0.316137	-6.98	-1.777	369	9	lasso	0.38	9.5e-18	1.6616	0.0966	1	0.306315
C-reactive protein	Yes	Brain_Cortex	THAP9-AS1	4	83814162	83822113	0.6391	rs7658518	-4.65	rs6535412	0.48906	-8.49	1.8364	469	4	lasso	0.51	1.6e-22	-1.82768	0.0676	1	0.245207
C-reactive protein	Yes	Whole_Blood	THBD	20	23026270	23030378	0.2588	rs6048489	-2.47	rs844888	0.050472	-6.08	-0.7506	573	573	blup	0.099	4.3e-10	-0.7111	0.477	1	0.732653
C-reactive protein	Yes	Whole_Blood	THBS1	15	39873280	39891667	0.2866	rs11853517	-2.82	rs3862145	0.148829	7.45	-1.2026	529	1	top1	0.15	1e-14	-1.2026	0.229	1	0.507733
C-reactive protein	Yes	Liver	THBS2	6	169615875	169654139	0.309	rs4354124	-3.47	rs3763267	-0.00645	3.74	-1.4306	618	618	blup	0.062	0.0012	0.05722	0.954	1	0.981237
C-reactive protein	Yes	Whole_Blood	THBS3	1	155165379	155177708	0.4176	rs3738028	-7.79	rs4072037	0.24	-9.63	4.803	338	37	enet	0.25	8.9e-25	-4.37	1.25e-05	0.0726125	0.000359468
C-reactive protein	Yes	Brain_Cortex	THBS3	1	155165379	155177708	0.4073	rs3738028	-7.79	rs35154152	-0.00363	3.62	-0.5557	338	338	blup	0.012	0.11	-4.6043	4.14e-06	0.0161584	0.000122412
C-reactive protein	Yes	Liver	THBS3	1	155165379	155177708	0.2533	rs3738028	-7.79	rs2066981	0.126399	-4.73	5.0325	338	1	top1	0.13	4.1e-06	-5.0325	4.84e-07	0.00136004	1.83789e-05
C-reactive protein	Yes	Whole_Blood	THBS4	5	79287134	79379110	0.1188	rs11744364	3.52	rs256438	0.017355	-4.16	0.29032	498	1	top1	0.017	0.0065	-0.29032	0.772	1	0.90539
C-reactive protein	Yes	Liver	THBS4	5	79287134	79379110	0.1667	rs11744364	3.52	rs2451932	0.000137	4.03	-1.6096	498	498	blup	0.053	0.0024	-1.3609	0.174	1	0.418255
C-reactive protein	Yes	Whole_Blood	THEM4	1	151846060	151882284	0.308	rs6696250	-3.09	rs4845388	0.173	-8.21	0.58926	336	9	lasso	0.19	2e-18	-0.769	0.442	1	0.704025
C-reactive protein	Yes	Brain_Cortex	THEM4	1	151846060	151882284	0.2228	rs6696250	-3.09	rs2932579	0.149	-4.97	0.9638	336	1	top1	0.15	2.2e-06	-0.9638	0.335	1	0.599498
C-reactive protein	Yes	Liver	THEM4	1	151846060	151882284	0.3359	rs6696250	-3.09	rs6587634	0.225047	-6.05	0.7293	336	1	top1	0.23	4e-10	-0.7293	0.466	1	0.699498
C-reactive protein	Yes	Brain_Cortex	THEM6	8	143808621	143818345	0.2883	rs7822013	4.31	rs2164308	0.13196	-5.95	2.8989	405	405	blup	0.2	4.1e-08	-2.45072	0.0143	1	0.0917975
C-reactive protein	Yes	Whole_Blood	THEMIS2	1	28199055	28213196	0.1538	rs2231868	-2.88	rs3766398	0.0571	4.74	-0.98621	259	4	lasso	0.059	1.4e-06	-1.5	0.133	1	0.376143
C-reactive protein	Yes	Whole_Blood	THNSL2	2	88469835	88486146	0.6912	rs6735524	5	rs10865490	0.272	10.05	-2.1552	268	50	enet	0.37	2.1e-39	-1.3	0.193	1	0.460048
C-reactive protein	Yes	Brain_Cortex	THNSL2	2	88469835	88486146	0.9355	rs6735524	5	rs10865489	0.481509	-8.16	-1.5518	268	51	enet	0.62	3.5e-30	-1.2295	0.219	1	0.481011
C-reactive protein	Yes	Liver	THNSL2	2	88469835	88486146	0.725	rs6735524	5	rs10865489	0.475226	-8.5	-1.5518	268	1	top1	0.48	5.6e-23	1.5518	0.121	1	0.344488
C-reactive protein	Yes	Whole_Blood	THOC5	22	29901868	29950243	0.1547	rs3178915	4.3	rs460428	0.137949	-7.47	2.5849	409	1	top1	0.14	1.1e-13	-2.5849	0.00974	1	0.0696794
C-reactive protein	Yes	Brain_Cortex	THOC7	3	63819546	63849579	0.2766	rs854622	-3.07	rs4688424	0.129768	-4.96	-0.62591	605	1	top1	0.13	1.1e-05	0.6259	0.531	1	0.75259
C-reactive protein	Yes	Liver	THOP1	19	2785458	2813599	0.27	rs2965208	-4.29	rs941406	0.040989	4.6	1.2547	438	438	blup	0.077	0.00031	-0.79444	0.427	1	0.667707
C-reactive protein	Yes	Whole_Blood	THSD1	13	52951305	52980629	0.0863	rs235777	3.28	rs4885887	0.050298	5.47	-0.5798	347	5	lasso	0.052	6.2e-06	-1.08414	0.278	1	0.555904
C-reactive protein	Yes	Whole_Blood	THUMPD1	16	20744986	20753406	0.0458	rs1862268	-3.22	rs8044864	0.010397	4.07	1.361	400	1	lasso	0.016	0.0095	1.361	0.174	1	0.434738
C-reactive protein	Yes	Whole_Blood	THUMPD3	3	9404988	9428475	0.2084	rs2279440	6.48	rs2648550	0.109861	6.55	2.3875	546	1	top1	0.11	4.2e-11	2.3875	0.017	1	0.102868
C-reactive protein	Yes	Brain_Cortex	THUMPD3	3	9404988	9428475	0.3634	rs2279440	6.48	rs2728945	0.108842	4.96	2.4023	546	20	enet	0.16	1e-06	-1.15	0.25	1	0.512639
C-reactive protein	Yes	Whole_Blood	THYN1	11	134118173	134123264	0.098	rs329648	-3.53	rs570113	0.0578	4.87	1.5441	583	1	top1	0.058	1.9e-06	1.5441	0.123	1	0.360862
C-reactive protein	Yes	Whole_Blood	TIAF1	17	27401933	27405875	0.116	rs8077048	3.72	rs1388175	0.0387	4.59	0.10977	325	5	lasso	0.06	1.2e-06	-1.9897	0.0466	1	0.200965
C-reactive protein	Yes	Brain_Cortex	TIAF1	17	27401933	27405875	0.3325	rs8077048	3.72	rs7208383	0.190372	-5.41	2.5633	324	29	enet	0.23	1.6e-09	-3.8619	0.000113	0.441039	0.00208037
C-reactive protein	Yes	Whole_Blood	TIAM1	21	32490734	32932290	0.1248	rs16988472	4.86	rs570829	0.028353	-5.15	-2.4229	507	507	blup	0.045	2.4e-05	1.1185	0.263	1	0.541569
C-reactive protein	Yes	Brain_Cortex	TIAM1	21	32490734	32932290	0.266	rs16988472	4.86	rs2250726	0.016459	-3.39	-1.6303	505	1	top1	0.016	0.074	1.6303	0.103	1	0.309476
C-reactive protein	Yes	Whole_Blood	TIAM2	6	155316488	155578642	0.4604	rs955333	3.46	rs7742211	0.228	-9.89	-0.434	482	5	lasso	0.32	4.6e-33	0.93285	0.351	1	0.625639
C-reactive protein	Yes	Brain_Cortex	TIAM2	6	155316488	155578642	0.187	rs955333	3.46	rs1032143	0.097145	-3.77	-0.1963	479	1	top1	0.097	0.00014	0.19635	0.844	1	0.936099
C-reactive protein	Yes	Brain_Cortex	TIFA	4	113195698	113207059	0.1606	rs6815054	-4.2	rs701759	0.05349	3.92	0.28851	396	396	blup	0.056	0.0032	0.78607	0.432	1	0.680152
C-reactive protein	Yes	Whole_Blood	TIGD3	11	65122238	65125084	0.0664	rs6591188	5.09	rs2904980	-0.00265	3.8	-3.0548	344	344	blup	0.0071	0.058	-3.6766	0.000236	1	0.00391693
C-reactive protein	Yes	Brain_Cortex	TIGD6	5	149372681	149379883	0.1754	rs6894342	3.64	rs216128	0.024386	-4.2	-0.2936	570	17	enet	0.05	0.0052	0.75499	0.45	1	0.695309
C-reactive protein	Yes	Whole_Blood	TIMM10	11	57295936	57298276	0.2505	rs3017313	-5.34	rs10896623	0.0859	-6.74	-0.9538	377	8	lasso	0.13	1.2e-12	0.7786	0.436	1	0.698875
C-reactive protein	Yes	Brain_Cortex	TIMM10	11	57295936	57298276	0.344	rs3017313	-5.34	rs2729371	0.196312	5.42	1.1329	377	26	enet	0.25	2.8e-10	1.52486	0.127	1	0.354058
C-reactive protein	Yes	Liver	TIMM10	11	57295936	57298276	0.52	rs3017313	-5.34	rs2649663	0.294742	7	1.4192	377	10	lasso	0.33	7.1e-15	0.897139	0.37	1	0.625572
C-reactive protein	Yes	Whole_Blood	TIMM10B	11	6502677	6505909	0.2096	rs2682093	3.01	rs17243759	0.128	-7.14	-0.9565	656	5	lasso	0.13	2.2e-13	1.279	0.201	1	0.47119
C-reactive protein	Yes	Whole_Blood	TIMM13	19	2425622	2427635	0.1108	rs12977433	-5.07	rs7252511	-0.002678	3.73	1.0287	426	426	blup	0.0042	0.11	2.08525	0.037	1	0.173054
C-reactive protein	Yes	Brain_Cortex	TIMM13	19	2425622	2427635	0.411	rs12977433	-5.07	rs11084940	0.194017	6.08	0.54631	426	17	enet	0.26	1.3e-10	-0.0859	0.932	1	0.97158
C-reactive protein	Yes	Liver	TIMM44	19	7991649	8008805	0.307	rs7258822	-3.36	rs1007545	0.030924	3.76	-1.33845	438	7	lasso	0.069	0.00064	-0.94433	0.345	1	0.601769
C-reactive protein	Yes	Whole_Blood	TINCR	19	5558178	5568045	0.1182	rs3760774	-4.47	rs732505	0.007539	-4.11	-1.6904	409	30	enet	0.06	1.1e-06	-1.86189	0.0626	1	0.243566
C-reactive protein	Yes	Liver	TIPARP-AS1	3	156389651	156392130	0.2899	rs6809307	4.53	rs1367311	0.260163	-6.58	0.36625	433	1	top1	0.26	1.2e-11	-0.36625	0.714	1	0.863313
C-reactive protein	Yes	Brain_Cortex	TIPIN	15	66628544	66679084	0.756	rs1440371	4.17	rs12914520	0.407575	7.44	1.5704	520	25	lasso	0.43	6.6e-18	0.57143	0.568	1	0.776227
C-reactive protein	Yes	Liver	TIPIN	15	66628544	66679084	0.2563	rs1440371	4.17	rs12914520	0.03131	3.85	1.57	520	520	blup	0.035	0.012	0.99549	0.319	1	0.574609
C-reactive protein	Yes	Brain_Cortex	TIPRL	1	168148171	168169950	0.5908	rs6427113	3.33	rs2072776	0.372	-7.25	-1.1664	467	8	lasso	0.39	3.1e-16	1.0789	0.281	1	0.541869
C-reactive protein	Yes	Liver	TIPRL	1	168148171	168169950	0.2268	rs6427113	3.33	rs1543358	0.080104	-4.62	-0.6319	467	11	enet	0.088	0.00012	0.7331	0.463	1	0.69611
C-reactive protein	Yes	Whole_Blood	TIRAP	11	126152960	126168740	0.1647	rs4937184	3.96	rs7931414	0.0247	4.08	0.5469	649	2	lasso	0.026	0.001	0.9755	0.329	1	0.605181
C-reactive protein	Yes	Whole_Blood	TJP2	9	71736224	71870124	0.3434	rs17391456	4.03	rs6560585	0.23898	-9.72	-0.97071	546	12	lasso	0.27	5.9e-27	0.591	0.555	1	0.783474
C-reactive protein	Yes	Whole_Blood	TK2	16	66541906	66586447	0.3615	rs1862674	-4.74	rs7193473	0.293685	10.48	-1.6441	435	6	lasso	0.35	3.6e-36	-0.34081	0.733	1	0.888749
C-reactive protein	Yes	Whole_Blood	TKT	3	53258723	53290047	0.1907	rs2564921	-4.03	rs10510763	0.096353	-6.78	1.7117	403	4	lasso	0.12	3e-12	-1.8019	0.0716	1	0.264247
C-reactive protein	Yes	Brain_Cortex	TKT	3	53258723	53290047	0.2078	rs2564921	-4.03	rs3736151	0.118661	4.23	2.4036	403	1	top1	0.12	2.5e-05	2.4036	0.0162	1	0.0987947
C-reactive protein	Yes	Whole_Blood	TLDC1	16	84511681	84587639	0.2298	rs3803643	3.51	rs12929880	0.048891	6.31	-1.236	865	5	lasso	0.14	1.1e-13	-0.70639	0.48	1	0.734348
C-reactive protein	Yes	Liver	TLN1	9	35696945	35732331	0.176	rs10114937	3.4	rs1570248	0.06675	4.39	-0.82726	417	1	top1	0.067	0.00077	-0.82726	0.408	1	0.653637
C-reactive protein	Yes	Liver	TLR1	4	38792298	38807199	0.1919	rs7658893	4.76	rs4129009	0.013763	-3.82	3.1408	524	524	blup	0.02	0.045	-2.63331	0.00846	1	0.0591358
C-reactive protein	Yes	Whole_Blood	TLR10	4	38773860	38784611	0.0744	rs7658893	4.76	rs5743595	0.0164	-4.2	3.856	533	2	lasso	0.018	0.0052	-3.3695	0.000753	1	0.00994131
C-reactive protein	Yes	Whole_Blood	TLR4	9	120466610	120479149	0.4842	rs1927906	-4.03	rs2770150	0.315127	-10.88	2.9923	569	1	top1	0.32	3.7e-32	-2.9923	0.00277	1	0.0270436
C-reactive protein	Yes	Whole_Blood	TM2D2	8	38846327	38854343	0.2017	rs13254784	-3.29	rs7295	0.069997	5.87	-1.2934	311	311	blup	0.075	5.1e-08	-1.84034	0.0657	1	0.249445
C-reactive protein	Yes	Whole_Blood	TM2D3	15	102161847	102192594	0.1366	rs1037117	2.98	rs626073	0.093024	-6.07	-1.1368	437	1	top1	0.093	1.4e-09	1.1368	0.256	1	0.533395
C-reactive protein	Yes	Brain_Cortex	TM2D3	15	102161847	102192594	0.372	rs1037117	2.98	rs12907459	0.175086	6.04	-1.2187	436	1	top1	0.18	2.6e-07	-1.2187	0.223	1	0.485697
C-reactive protein	Yes	Whole_Blood	TM6SF1	15	83776159	83813606	0.079	rs12910606	-4.08	rs7172665	-0.001319	-3.73	-3.1937	352	352	blup	0.02	0.0042	2.8278	0.00469	1	0.0404217
C-reactive protein	Yes	Liver	TM6SF2	19	19375175	19384200	0.168	rs10401969	8.77	rs2965185	0.013211	-3.61	3.9276	359	359	blup	0.023	0.033	-4.95204	7.34e-07	0.00206254	2.59838e-05
C-reactive protein	Yes	Whole_Blood	TM7SF3	12	27126128	27167367	0.3168	rs708161	4.69	rs11048888	0.051798	5.57	-0.5279	527	35	enet	0.12	1.1e-11	-0.83825	0.402	1	0.669885
C-reactive protein	Yes	Brain_Cortex	TM7SF3	12	27126128	27167367	0.2397	rs708161	4.69	rs15556	0.0318	-3.99	3.3217	527	19	enet	0.087	0.00029	-2.8441	0.00445	1	0.0404857
C-reactive protein	Yes	Liver	TM7SF3	12	27126128	27167367	0.336	rs708161	4.69	rs6487582	0.1147	4.74	1.7464	527	34	enet	0.14	8.9e-07	0.47501	0.635	1	0.811068
C-reactive protein	Yes	Liver	TM9SF1	14	24658349	24664893	0.2428	rs6573778	-6.51	rs12896458	0.016818	2.9	-1.5369	498	1	top1	0.017	0.06	-1.5369	0.124	1	0.349138
C-reactive protein	Yes	Brain_Cortex	TMA7	3	48485256	48485616	0.3901	rs1352420	-6.58	rs6776700	0.216963	-5.65	1.7471	257	1	top1	0.22	7.5e-09	-1.7471	0.0806	1	0.27166
C-reactive protein	Yes	Whole_Blood	TMBIM4	12	66529626	66563852	0.177	rs2870782	-3.66	rs1921083	0.08861	-6.3	-2.9655	499	6	lasso	0.1	1.6e-10	2.07271	0.0382	1	0.176016
C-reactive protein	Yes	Liver	TMBIM4	12	66529626	66563852	0.629	rs2870782	-3.66	rs17767200	0.46962	-8.51	-2.9683	498	1	top1	0.47	1.3e-22	2.9683	0.00299	1	0.0268431
C-reactive protein	Yes	Whole_Blood	TMC4	19	54663846	54676944	0.4865	rs251850	-3.26	rs641738	0.361257	-11.73	0.68773	467	20	enet	0.42	9.2e-46	-0.39098	0.696	1	0.868542
C-reactive protein	Yes	Brain_Cortex	TMC4	19	54663846	54676944	0.433	rs251850	-3.26	rs42319	0.148509	5.46	0.13631	467	11	lasso	0.21	1.7e-08	-0.2152	0.83	1	0.927955
C-reactive protein	Yes	Liver	TMC4	19	54663846	54676944	0.584	rs251850	-3.26	rs43211	0.1467	5.31	0.17091	467	16	lasso	0.18	2.4e-08	0.00403	0.997	1	0.999067
C-reactive protein	Yes	Whole_Blood	TMC5	16	19421818	19510435	0.1675	rs11343	-4.96	rs6497362	0.026198	5.03	1.40915	460	28	enet	0.097	6.3e-10	2.21813	0.0265	1	0.139185
C-reactive protein	Yes	Brain_Cortex	TMC5	16	19421818	19510435	0.2708	rs11343	-4.96	rs11864573	0.136369	4.8	1.4574	460	1	top1	0.14	6.2e-06	1.4574	0.145	1	0.381101
C-reactive protein	Yes	Whole_Blood	TMC6	17	76107881	76128439	0.2294	rs4969172	10.85	rs3813026	0.121	6.74	-0.28659	538	5	lasso	0.17	7.5e-17	0.5805	0.562	1	0.787994
C-reactive protein	Yes	Whole_Blood	TMC8	17	76126851	76139049	0.2542	rs4969172	10.85	rs412611	0.0323	5.58	-0.51428	538	7	lasso	0.12	3.3e-12	1.0227	0.306	1	0.584337
C-reactive protein	Yes	Whole_Blood	TMCO1	1	165696032	165796767	0.1001	rs10918148	-4.18	rs2433137	-0.00273	3.61	-0.57692	548	548	blup	0.0095	0.034	0.46	0.646	1	0.836144
C-reactive protein	Yes	Whole_Blood	TMCO3	13	114145310	114204542	0.212	rs2287254	4.04	rs1046518	0.01634	-4.48	0.8358	378	378	blup	0.057	2.1e-06	-0.64885	0.516	1	0.758463
C-reactive protein	Yes	Whole_Blood	TMCO6	5	140019012	140024869	0.0825	rs1019933	3.07	rs2073512	0.026234	4.12	-0.90226	344	1	top1	0.026	0.0011	-0.90226	0.367	1	0.638485
C-reactive protein	Yes	Whole_Blood	TMED1	19	10943114	10946994	0.1866	rs11667234	5.91	rs8107703	0.016516	-5.74	0.35616	389	389	blup	0.056	2.6e-06	-0.46946	0.639	1	0.831903
C-reactive protein	Yes	Brain_Cortex	TMED2	12	124070109	124083116	0.1461	rs10083067	6.15	rs4930714	0.104	4.35	0.63427	380	1	top1	0.1	7.8e-05	0.6343	0.526	1	0.749262
C-reactive protein	Yes	Brain_Cortex	TMED4	7	44617493	44621886	0.1756	rs10951792	4.97	rs217376	0.03107	-4.49	-2.8229	367	367	blup	0.067	0.0015	2.8137	0.0049	1	0.0434652
C-reactive protein	Yes	Whole_Blood	TMED5	1	93615299	93628767	0.0913	rs12138486	-6.47	rs546	0.0611	-5.41	-0.87833	266	1	top1	0.061	9.4e-07	0.878	0.38	1	0.649432
C-reactive protein	Yes	Whole_Blood	TMED6	16	69377151	69385712	0.292	rs244420	-7.85	rs153060	0.150664	-7.57	-2.2327	297	3	lasso	0.15	5.4e-15	3.0785	0.00208	1	0.0216414
C-reactive protein	Yes	Liver	TMED6	16	69377151	69385712	0.5924	rs244420	-7.85	rs153060	0.369	-7.64	-2.2327	297	1	top1	0.37	6.1e-17	2.2327	0.0256	1	0.128228
C-reactive protein	Yes	Whole_Blood	TMED8	14	77801364	77843452	0.1192	rs17105232	4.93	rs12436593	0.097706	-6.57	-0.40192	546	1	top1	0.098	5.3e-10	0.4019	0.688	1	0.864315
C-reactive protein	Yes	Brain_Cortex	TMED8	14	77801364	77843452	0.308	rs17105232	4.93	rs10130481	0.093861	4.73	0.6661	546	6	lasso	0.13	1.3e-05	0.3967	0.692	1	0.851206
C-reactive protein	Yes	Liver	TMED8	14	77801364	77843452	0.4983	rs17105232	4.93	rs1544707	0.134111	-5.85	-1.0249	546	9	lasso	0.26	8.8e-12	0.37418	0.708	1	0.86162
C-reactive protein	Yes	Whole_Blood	TMED9	5	177019159	177023125	0.408	rs33921462	3.53	rs901380	0.070728	6.71	-0.87054	241	8	lasso	0.2	7e-20	-0.30908	0.757	1	0.89945
C-reactive protein	Yes	Whole_Blood	TMEM102	17	7338762	7340998	0.1562	rs222835	-5.08	rs5412	0.00307	3.67	-0.66624	482	482	blup	0.011	0.023	-0.6036	0.546	1	0.778423
C-reactive protein	Yes	Liver	TMEM105	17	79285074	79304474	0.4813	rs3924327	-3.63	rs7222575	0.274642	6.79	-0.26361	387	10	lasso	0.29	8.2e-13	-0.24397	0.807	1	0.920694
C-reactive protein	Yes	Liver	TMEM106A	17	41363854	41372061	0.1468	rs323495	5.08	rs455055	0.038612	-3.98	-1.3222	298	298	blup	0.048	0.0037	0.89239	0.372	1	0.626497
C-reactive protein	Yes	Whole_Blood	TMEM106B	7	12250867	12282993	0.3828	rs7797379	3.81	rs6460900	0.14244	7.73	2.46626	672	41	enet	0.2	7.5e-20	2.12173	0.0339	1	0.162883
C-reactive protein	Yes	Brain_Cortex	TMEM106C	12	48357352	48362661	0.2093	rs10747521	-3.02	rs4344559	0.00874	-4.08	-0.6422	509	12	enet	0.013	0.097	1.4292	0.153	1	0.392609
C-reactive protein	Yes	Whole_Blood	TMEM110	3	52870235	52931612	0.1445	rs2564921	-4.03	rs9876403	0.098314	6.53	3.4082	378	1	top1	0.098	4.6e-10	3.4082	0.000654	1	0.00885568
C-reactive protein	Yes	Whole_Blood	TMEM116	12	112369086	112450969	0.1343	rs593226	-4.23	rs11066119	0.089629	6.92	-1.5384	196	196	blup	0.14	1.4e-13	-2.00642	0.0448	1	0.195672
C-reactive protein	Yes	Liver	TMEM116	12	112369086	112450969	0.227	rs593226	-4.23	rs11066119	0.05568	4.67	-1.5384	196	12	enet	0.067	0.00077	-1.57031	0.116	1	0.339542
C-reactive protein	Yes	Whole_Blood	TMEM119	12	108983622	108992096	0.2454	rs4964657	4.79	rs7300972	0.109518	6.68	-0.2493	449	23	enet	0.12	8.6e-12	-0.46309	0.643	1	0.834306
C-reactive protein	Yes	Brain_Cortex	TMEM120A	7	75616174	75623977	0.2703	rs1167795	3.8	rs6965343	0.193532	-5.24	-0.9401	331	1	top1	0.19	5.6e-08	0.9401	0.347	1	0.608146
C-reactive protein	Yes	Liver	TMEM120B	12	122150658	122220907	0.149	rs11615578	15.07	rs2596140	0.04344	-3.57	-3.3732	343	1	top1	0.043	0.0057	3.3732	0.000743	1	0.0086274
C-reactive protein	Yes	Whole_Blood	TMEM121	14	105992940	105996539	0.1961	rs3803322	-2.65	rs35590487	0.142961	-8.78	0.92939	133	8	enet	0.17	1.2e-16	-0.8599	0.39	1	0.658962
C-reactive protein	Yes	Liver	TMEM121	14	105992940	105996539	0.2443	rs3803322	-2.65	rs8021330	0.024243	-3.9	0.7597	132	132	blup	0.034	0.013	-1.45597	0.145	1	0.384387
C-reactive protein	Yes	Brain_Cortex	TMEM132B	12	125671382	126146917	0.3465	rs10773111	5.01	rs323848	0.0626	3.94	0.15239	529	529	blup	0.15	2.3e-06	0.0999	0.92	1	0.968121
C-reactive protein	Yes	Brain_Cortex	TMEM132E	17	32907768	32966337	0.4159	rs365654	-3	rs11651584	0.234443	-5.72	-1.5969	603	3	lasso	0.24	1.5e-09	1.586	0.113	1	0.328888
C-reactive protein	Yes	Brain_Cortex	TMEM139	7	142977050	142985141	0.3598	rs2886994	-3.22	rs4283960	0.006032	2.87	-0.73864	338	338	blup	0.022	0.048	-0.0922	0.927	1	0.970776
C-reactive protein	Yes	Liver	TMEM139	7	142977050	142985141	0.296	rs2886994	-3.22	rs10500136	0.092211	-4.82	0.63126	338	1	top1	0.092	8.4e-05	-0.6313	0.528	1	0.741469
C-reactive protein	Yes	Whole_Blood	TMEM141	9	139685807	139687709	0.1468	rs4266763	7.52	rs2784055	0.072493	-5.75	0.40759	403	1	top1	0.072	9.4e-08	-0.40759	0.684	1	0.861339
C-reactive protein	Yes	Whole_Blood	TMEM144	4	159124772	159176563	0.4441	rs17037309	-3.66	rs2881373	0.161	-7.99	-2.1399	303	63	enet	0.18	3.8e-18	1.9859	0.047	1	0.20209
C-reactive protein	Yes	Liver	TMEM147	19	36036497	36038428	0.781	rs41523449	-6.76	rs7599	0.578116	-9.36	-2.7441	474	1	top1	0.58	4e-30	2.7441	0.00607	1	0.046603
C-reactive protein	Yes	Liver	TMEM14A	6	52535907	52551386	0.244	rs9370105	-4.39	rs9463852	-0.00657	-3.44	-0.1819	582	582	blup	0.012	0.097	1.88868	0.0589	1	0.226725
C-reactive protein	Yes	Brain_Cortex	TMEM150C	4	83404323	83483510	0.175	rs1358055	3.98	rs4693497	0.04449	-4.24	-2.46463	431	1	top1	0.044	0.0081	2.46463	0.0137	1	0.0894166
C-reactive protein	Yes	Whole_Blood	TMEM154	4	153539784	153601317	0.3151	rs17029501	-3.37	rs6535864	0.0535	5.51	-0.61413	386	39	enet	0.096	7e-10	-0.4335	0.665	1	0.847518
C-reactive protein	Yes	Whole_Blood	TMEM161A	19	19229978	19249322	0.0888	rs10401969	8.77	rs10417318	0.076738	-5.44	-0.60161	324	1	top1	0.077	3.9e-08	0.60161	0.547	1	0.778423
C-reactive protein	Yes	Whole_Blood	TMEM161B-AS1	5	87564888	87732502	0.1224	rs2115885	-5.46	rs4916899	0.042902	5.54	1.2058	274	6	lasso	0.064	5.7e-07	0.81854	0.413	1	0.678867
C-reactive protein	Yes	Brain_Cortex	TMEM161B-AS1	5	87564888	87732502	0.382	rs2115885	-5.46	rs11743103	0.319615	6.92	1.0049	258	11	lasso	0.34	8.7e-14	1.00926	0.313	1	0.576789
C-reactive protein	Yes	Liver	TMEM161B-AS1	5	87564888	87732502	0.2517	rs2115885	-5.46	rs780404	0.15792	5.37	1.1892	271	1	top1	0.16	2.4e-07	1.1892	0.234	1	0.48997
C-reactive protein	Yes	Whole_Blood	TMEM163	2	135213330	135476570	0.1631	rs17698630	-2.83	rs4954159	0.116	-6.84	-0.65481	446	1	top1	0.12	1.1e-11	0.655	0.513	1	0.756734
C-reactive protein	Yes	Brain_Cortex	TMEM163	2	135213330	135476570	0.2717	rs17698630	-2.83	rs655472	0.035941	4.15	0.9202	446	446	blup	0.1	0.0001	1.2822	0.2	1	0.458099
C-reactive protein	Yes	Liver	TMEM163	2	135213330	135476570	0.2821	rs17698630	-2.83	rs6734966	0.038594	-3.79	-0.4197	446	446	blup	0.053	0.0025	0.109	0.913	1	0.969222
C-reactive protein	Yes	Whole_Blood	TMEM165	4	56262124	56319564	0.0919	rs11133391	4.3	rs4864546	0.0257	4.68	4.2833	395	395	blup	0.037	0.00011	3.5351	0.000408	1	0.00618818
C-reactive protein	Yes	Brain_Cortex	TMEM167A	5	82348665	82373682	0.3163	rs11740383	3.72	rs10514246	0.187973	-5.49	2.0708	418	1	top1	0.19	9e-08	-2.0708	0.0384	1	0.168589
C-reactive protein	Yes	Whole_Blood	TMEM167B	1	109633481	109639556	0.277	rs4970834	6.33	rs17838321	0.088	6.19	-0.06142	411	1	top1	0.088	3.9e-09	-0.0614	0.951	1	0.983332
C-reactive protein	Yes	Brain_Cortex	TMEM169	2	216946589	216967506	0.4092	rs6728666	3.32	rs828922	-0.005445	-3.3	-1.3758	508	508	blup	0.064	0.0017	1.4451	0.148	1	0.385868
C-reactive protein	Yes	Whole_Blood	TMEM170B	6	11537938	11583757	0.1925	rs9393992	3.81	rs568867	0.117	-7.83	-0.069259	640	5	lasso	0.15	1e-14	0.116	0.908	1	0.968878
C-reactive protein	Yes	Brain_Cortex	TMEM171	5	72416119	72427644	0.3881	rs2249074	-5.31	rs481619	0.20044	5.39	1.0926	398	1	top1	0.2	3.1e-08	1.0926	0.275	1	0.536931
C-reactive protein	Yes	Brain_Cortex	TMEM175	4	926175	952444	0.2759	rs7666226	3.78	rs4690340	0.21519	-5.5	0.6594	415	1	top1	0.22	8.7e-09	-0.6594	0.51	1	0.738601
C-reactive protein	Yes	Whole_Blood	TMEM176A	7	150497622	150502208	0.7804	rs3735086	-6.73	rs6464101	0.517758	13.8	-0.05447	535	14	lasso	0.55	4.5e-65	-0.49674	0.619	1	0.822266
C-reactive protein	Yes	Liver	TMEM176A	7	150497622	150502208	0.6032	rs3735086	-6.73	rs714885	0.177354	-6.36	1.5258	535	41	enet	0.29	4e-13	-1.5371	0.124	1	0.349138
C-reactive protein	Yes	Whole_Blood	TMEM176B	7	150488373	150498448	0.7865	rs3735086	-6.73	rs6464101	0.510038	13.71	-0.05447	536	25	enet	0.56	7.7e-68	-0.36508	0.715	1	0.880486
C-reactive protein	Yes	Brain_Cortex	TMEM176B	7	150488373	150498448	0.3138	rs3735086	-6.73	rs11972506	0.039176	4.39	-1.0438	536	5	lasso	0.14	5.5e-06	-2.2582	0.0239	1	0.124542
C-reactive protein	Yes	Liver	TMEM176B	7	150488373	150498448	0.3517	rs3735086	-6.73	rs741067	-0.00102	-4.02	1.4412	536	42	enet	0.13	2.2e-06	-0.8657	0.387	1	0.635576
C-reactive protein	Yes	Liver	TMEM177	2	120436743	120444083	0.4575	rs1530562	3.34	rs4849797	0.233849	-6.53	-0.8169	358	4	lasso	0.24	7.4e-11	0.8175	0.414	1	0.659116
C-reactive protein	Yes	Whole_Blood	TMEM178A	2	39892122	39945103	0.0548	rs10185199	-4.75	rs11124695	0.0415	4.59	0.16767	442	5	enet	0.044	3e-05	0.568	0.57	1	0.793275
C-reactive protein	Yes	Whole_Blood	TMEM18	2	667335	676704	0.2124	rs6728726	-6.06	rs11688230	0.00636	4.1	2.9741	494	7	lasso	0.0072	0.056	2.17	0.0301	1	0.152177
C-reactive protein	Yes	Whole_Blood	TMEM180	10	104221149	104236802	0.0638	rs6584482	-4.53	rs2274351	0.081867	5.93	0.05039	336	1	top1	0.082	1.4e-08	0.05039	0.96	1	0.985795
C-reactive protein	Yes	Liver	TMEM180	10	104221149	104236802	0.2151	rs6584482	-4.53	rs2296581	0.213	5.99	0.2202	336	1	top1	0.21	1.3e-09	0.2202	0.826	1	0.931778
C-reactive protein	Yes	Brain_Cortex	TMEM183A	1	202976514	202993976	0.3323	rs11582098	4.2	rs1774847	0.252	5.96	0.9095	511	1	top1	0.25	3.2e-10	0.9095	0.363	1	0.621944
C-reactive protein	Yes	Whole_Blood	TMEM184B	22	38615298	38669040	0.0917	rs1569492	-12.5	rs5750562	0.024672	-4.32	2.6316	353	353	blup	0.039	8.8e-05	2.60683	0.00914	1	0.0670269
C-reactive protein	Yes	Liver	TMEM191A	22	21055220	21058894	0.172	rs733455	3.06	rs178058	0.119664	-4.91	-0.4109	432	1	top1	0.12	7.6e-06	0.4109	0.681	1	0.845848
C-reactive protein	Yes	Whole_Blood	TMEM191C	22	21820712	21825558	0.1652	rs733455	3.06	rs399647	0.013722	4.16	-0.82307	286	286	blup	0.041	5.2e-05	1.94679	0.0516	1	0.214717
C-reactive protein	Yes	Liver	TMEM194B	2	191369068	191399448	0.1565	rs3771308	-3.65	rs12693568	0.000684	3.68	0.5032	372	372	blup	0.075	0.00038	-2.5152	0.0119	1	0.0756538
C-reactive protein	Yes	Whole_Blood	TMEM199	17	26684604	26690705	0.0647	rs58901	3.49	rs4795434	0.0343	-4.38	1.633	271	1	top1	0.034	0.00021	-1.633	0.102	1	0.327358
C-reactive protein	Yes	Brain_Cortex	TMEM199	17	26684604	26690705	0.1534	rs58901	3.49	rs4795434	0.083243	-4.64	1.633	271	1	top1	0.083	0.00041	-1.633	0.102	1	0.308609
C-reactive protein	Yes	Brain_Cortex	TMEM200C	18	5882071	5895954	0.258	rs7235551	3.55	rs582180	0.027506	-3.79	2.5104	521	1	top1	0.028	0.03	-2.5104	0.0121	1	0.081848
C-reactive protein	Yes	Whole_Blood	TMEM204	16	1578689	1605581	0.4591	rs11648261	4.28	rs8048206	0.426606	12.54	1.7	498	6	lasso	0.43	5.7e-47	1.78025	0.075	1	0.271618
C-reactive protein	Yes	Whole_Blood	TMEM205	19	11453452	11457158	0.0998	rs11667234	5.91	rs34272088	0.017337	4.1	-0.58337	396	1	top1	0.017	0.0066	-0.58337	0.56	1	0.787089
C-reactive protein	Yes	Whole_Blood	TMEM206	1	212537273	212588243	0.0953	rs906363	-3.74	rs7519959	0.0241	-5.07	-2.6406	466	466	blup	0.025	0.0013	2.98	0.00288	1	0.0279297
C-reactive protein	Yes	Brain_Cortex	TMEM206	1	212537273	212588243	0.2379	rs906363	-3.74	rs351408	0.000304	-3.74	-2.2871	466	466	blup	0.04	0.011	1.8147	0.0696	1	0.248244
C-reactive protein	Yes	Brain_Cortex	TMEM216	11	61159159	61166335	0.166	rs198421	5.79	rs2943805	0.069633	4.39	0.06751	373	1	top1	0.07	0.0012	0.06751	0.946	1	0.975235
C-reactive protein	Yes	Whole_Blood	TMEM218	11	124966398	124981659	0.0953	rs12792040	-2.84	rs4595559	0.000388	3.7	2.2112	495	495	blup	0.015	0.01	0.4409	0.659	1	0.842995
C-reactive protein	Yes	Liver	TMEM218	11	124966398	124981659	0.375	rs12792040	-2.84	rs7927406	-0.005957	3.91	-0.7531	495	7	lasso	0.046	0.0045	0.673156	0.501	1	0.721214
C-reactive protein	Yes	Brain_Cortex	TMEM220	17	10602332	10633633	0.4333	rs1468486	3.03	rs440655	0.241546	-6.12	0.0609	497	1	top1	0.24	8.6e-10	-0.0609	0.951	1	0.977291
C-reactive protein	Yes	Liver	TMEM220	17	10602332	10633633	0.5636	rs1468486	3.03	rs440655	0.392967	8.13	0.06092	497	12	enet	0.42	1e-19	0.02058	0.984	1	0.992477
C-reactive protein	Yes	Whole_Blood	TMEM223	11	62539101	62559493	0.1735	rs11231161	-4.56	rs11231221	0.101	-6.34	0.5803	335	3	lasso	0.11	2.8e-11	0.5115	0.609	1	0.816074
C-reactive protein	Yes	Brain_Cortex	TMEM229A	7	123670973	123673523	0.1397	rs6945841	-3.48	rs10487808	0.000973	3.88	-1.35434	392	392	blup	0.029	0.027	-0.809	0.419	1	0.674096
C-reactive protein	Yes	Whole_Blood	TMEM229B	14	67913801	68000456	0.1567	rs12883810	2.7	rs1980615	0.071766	5.34	1.2543	384	1	top1	0.072	1.1e-07	1.2543	0.21	1	0.482551
C-reactive protein	Yes	Whole_Blood	TMEM230	20	5080486	5093749	0.2907	rs6076827	-2.73	rs1550701	0.107141	-7.25	0.7239	609	10	enet	0.13	8.9e-13	-0.8053	0.421	1	0.684847
C-reactive protein	Yes	Brain_Cortex	TMEM230	20	5080486	5093749	0.376	rs6076827	-2.73	rs418062	0.201194	-5.98	1.1633	609	1	top1	0.2	2.9e-08	-1.1633	0.245	1	0.509449
C-reactive protein	Yes	Liver	TMEM233	12	120031264	120079363	0.261	rs7963332	5.08	rs7963332	0.18497	5.9	5.077	480	3	lasso	0.19	1.2e-08	4.90284	9.45e-07	0.00265545	3.12406e-05
C-reactive protein	Yes	Whole_Blood	TMEM241	18	20777108	21017925	0.1478	rs7236204	4.92	rs1995330	8.61e-05	3.43	1.3074	344	34	enet	0.014	0.012	0.21443	0.83	1	0.932947
C-reactive protein	Yes	Brain_Cortex	TMEM241	18	20777108	21017925	0.458	rs7236204	4.92	rs11659341	0.212845	-5.78	4.3649	344	344	blup	0.26	1.1e-10	-4.8494	1.24e-06	0.00483972	4.5231e-05
C-reactive protein	Yes	Brain_Cortex	TMEM245	9	111777432	111882225	0.3235	rs17793873	-4.31	rs7776	0.00238	4.52	1.3767	607	607	blup	0.06	0.0024	2.022	0.0432	1	0.183871
C-reactive protein	Yes	Whole_Blood	TMEM252	9	71151496	71155783	0.1785	rs10868852	4.89	rs12375820	0.051423	5.72	-0.1499	343	19	enet	0.057	2.3e-06	-0.27331	0.785	1	0.912743
C-reactive protein	Yes	Whole_Blood	TMEM254	10	81838402	81852313	0.2212	rs10749550	2.95	rs3824727	0.039152	5.6	1.12403	346	9	enet	0.067	2.7e-07	1.722	0.0851	1	0.294424
C-reactive protein	Yes	Whole_Blood	TMEM254-AS1	10	81806616	81838668	0.2807	rs10749550	2.95	rs3824727	0.124567	6.95	1.12403	346	8	lasso	0.15	1.8e-14	1.07403	0.283	1	0.561074
C-reactive protein	Yes	Brain_Cortex	TMEM254-AS1	10	81806616	81838668	0.538	rs10749550	2.95	rs3824727	0.226241	5.65	1.12403	346	16	enet	0.25	3.4e-10	0.925408	0.355	1	0.61608
C-reactive protein	Yes	Liver	TMEM254-AS1	10	81806616	81838668	0.6768	rs10749550	2.95	rs11201799	0.15	5.99	1.064	346	6	lasso	0.29	5.4e-13	1.1683	0.243	1	0.498416
C-reactive protein	Yes	Brain_Cortex	TMEM255B	13	114462216	114514926	0.437	rs7996853	2.49	rs7400029	0.158057	-4.71	-1.237	342	1	top1	0.16	1.1e-06	1.2368	0.216161	1	0.478275
C-reactive protein	Yes	Whole_Blood	TMEM258	11	61535973	61560108	0.0882	rs569258	5.69	rs968567	0.0411	5.08	-3.5882	416	3	lasso	0.052	5.5e-06	-3.8941	9.86e-05	0.572767	0.00200268
C-reactive protein	Yes	Whole_Blood	TMEM30A	6	75962640	75994684	0.1918	rs276695	-3.59	rs2250989	0.0788	-6.27	0.88713	275	16	enet	0.14	8.7e-14	-2.29727	0.0216	1	0.121702
C-reactive protein	Yes	Liver	TMEM30A	6	75962640	75994684	0.248	rs276695	-3.59	rs7741596	0.0305	-4.14	0.734	275	4	lasso	0.047	0.004	-1.05054	0.293	1	0.549987
C-reactive protein	Yes	Brain_Cortex	TMEM39A	3	119148347	119187677	0.2701	rs2472682	4.42	rs11714363	0.053564	-4.29	-1.1766	511	33	enet	0.11	5.4e-05	0.2492	0.803	1	0.912936
C-reactive protein	Yes	Whole_Blood	TMEM41B	11	9302201	9336327	0.1428	rs2647537	4.57	rs7103472	0.143	-7.54	1.6249	375	1	top1	0.14	3.4e-14	-1.6249	0.104	1	0.330852
C-reactive protein	Yes	Whole_Blood	TMEM42	3	44903361	44907162	0.0958	rs17554407	4.64	rs4682996	-0.002476	-3.38	0.92452	408	408	blup	0.008	0.047	-1.71632	0.0861	1	0.296652
C-reactive protein	Yes	Whole_Blood	TMEM44	3	194308402	194354418	0.2574	rs6437455	-3.28	rs7652066	0.11083	6.46	1.7056	544	1	top1	0.11	3.4e-11	1.7056	0.0881	1	0.300866
C-reactive protein	Yes	Whole_Blood	TMEM44-AS1	3	194304740	194310989	0.2613	rs4613405	2.86	rs7652066	0.11253	7.31	1.7056	531	13	enet	0.16	2e-15	1.28916	0.197	1	0.465571
C-reactive protein	Yes	Brain_Cortex	TMEM44-AS1	3	194304740	194310989	0.3842	rs4613405	2.86	rs7652066	0.215388	5.95	1.7056	531	1	top1	0.22	8.6e-09	1.7056	0.0881	1	0.285593
C-reactive protein	Yes	Liver	TMEM44-AS1	3	194304740	194310989	0.637	rs4613405	2.86	rs11711157	0.003001	3.68	-0.91752	531	531	blup	0.18	3.4e-08	-0.49153	0.623	1	0.802673
C-reactive protein	Yes	Whole_Blood	TMEM45A	3	100211463	100296288	0.2831	rs1529955	2.73	rs7653196	0.213988	8.89	-0.22528	398	5	lasso	0.22	1.5e-21	-0.23214	0.816	1	0.926352
C-reactive protein	Yes	Whole_Blood	TMEM45B	11	129685714	129729898	0.4413	rs10894164	-4.11	rs10894147	0.316	-10.85	0.8606	479	7	lasso	0.34	1.2e-35	-1.5912	0.112	1	0.344055
C-reactive protein	Yes	Whole_Blood	TMEM50A	1	25664705	25688739	0.3711	rs807250	-2.81	rs3091242	0.0161	4.75	2.6762	386	28	enet	0.14	7.6e-14	1.54	0.124	1	0.362514
C-reactive protein	Yes	Brain_Cortex	TMEM50A	1	25664705	25688739	0.5657	rs807250	-2.81	rs9689	0.134	-5.13	2.7836	384	33	enet	0.18	1.2e-07	-1.2469	0.212	1	0.473362
C-reactive protein	Yes	Whole_Blood	TMEM50B	21	34804792	34852318	0.1987	rs6517137	-3.32	rs2834220	0.1847	-8.66	0.0362	460	5	lasso	0.19	2.2e-18	0.0567	0.955	1	0.983791
C-reactive protein	Yes	Brain_Cortex	TMEM50B	21	34804792	34852318	0.56	rs6517137	-3.32	rs8130924	0.311756	7	0.2667	459	9	lasso	0.34	1e-13	0.3117	0.755	1	0.887847
C-reactive protein	Yes	Liver	TMEM50B	21	34804792	34852318	0.239	rs6517137	-3.32	rs2834215	0.19269	-5.91	-0.046	460	1	top1	0.19	9.2e-09	0.046	0.963	1	0.986522
C-reactive protein	Yes	Whole_Blood	TMEM51	1	15479028	15546976	0.1741	rs12048075	2.76	rs7524358	-0.00273	-3.33	1.6669	556	556	blup	0.038	0.00011	0.114	0.909	1	0.969589
C-reactive protein	Yes	Liver	TMEM51	1	15479028	15546976	0.2556	rs12048075	2.76	rs12045403	0.014466	3.78	0.2137	555	555	blup	0.08	0.00025	0.1337	0.894	1	0.961769
C-reactive protein	Yes	Liver	TMEM52	1	1849029	1850712	0.2666	rs4074196	-3.86	rs1884454	0.089349	-4.78	-1.1143	329	2	lasso	0.094	7.3e-05	0.9579	0.338	1	0.594728
C-reactive protein	Yes	Whole_Blood	TMEM53	1	45100910	45140227	0.0613	rs9804150	-2.72	rs2355365	-0.00147	-3.67	-1.7703	369	369	blup	0.0031	0.14	-0.0429	0.966	1	0.988635
C-reactive protein	Yes	Brain_Cortex	TMEM53	1	45100910	45140227	0.2139	rs9804150	-2.72	rs1051664	0.102	4.4	-1.1277	369	1	top1	0.1	9.1e-05	-1.1277	0.259	1	0.519998
C-reactive protein	Yes	Brain_Cortex	TMEM59	1	54497347	54519177	0.4797	NA	NA	NA	NA	NA	NA	476	0	top1	0.11	4.7e-05	NA	NA	NA	NA
C-reactive protein	Yes	Whole_Blood	TMEM60	7	77423045	77427897	0.1732	rs10215731	4.32	rs1544457	0.080222	6.89	-2.1301	523	20	enet	0.13	1.6e-12	-1.43206	0.152	1	0.402998
C-reactive protein	Yes	Liver	TMEM60	7	77423045	77427897	0.1917	rs10215731	4.32	rs1544457	0.096882	4.77	-2.1301	523	10	enet	0.12	6e-06	-1.4063	0.16	1	0.401787
C-reactive protein	Yes	Whole_Blood	TMEM63B	6	44094651	44123256	0.2161	rs833069	4.8	rs4714761	0.125	7.48	-1.80505	557	17	enet	0.18	1.9e-17	-1.23327	0.217	1	0.49087
C-reactive protein	Yes	Whole_Blood	TMEM63C	14	77642193	77725838	0.4434	rs17105232	4.93	rs1911728	0.224196	9.37	-0.99017	552	21	enet	0.38	2e-40	-1.2965	0.195	1	0.463484
C-reactive protein	Yes	Brain_Cortex	TMEM63C	14	77642193	77725838	0.408	rs17105232	4.93	rs8006732	0.133419	5.1	1.6183	552	8	lasso	0.15	2.6e-06	1.8201	0.0687	1	0.246675
C-reactive protein	Yes	Whole_Blood	TMEM64	8	91634223	91803777	0.0712	rs7002775	-3.97	rs12677100	0.019699	-4.28	-0.3298	304	304	blup	0.031	0.00039	1.6449	0.1	1	0.324707
C-reactive protein	Yes	Liver	TMEM64	8	91634223	91803777	0.2852	rs7002775	-3.97	rs4538831	0.035051	-3.99	-1.3988	304	3	lasso	0.055	0.0022	1.9621	0.0498	1	0.201931
C-reactive protein	Yes	Whole_Blood	TMEM65	8	125324231	125384933	0.1742	rs11989025	-2.86	rs16899786	0.007695	4.51	-0.4416	533	533	blup	0.026	0.0012	-1.63083	0.103	1	0.329294
C-reactive protein	Yes	Brain_Cortex	TMEM68	8	56608983	56685680	0.2484	rs36112366	2.94	rs765158	0.08035	3.88	0.8277	407	1	top1	0.08	0.00051	0.82768	0.408	1	0.666008
C-reactive protein	Yes	Liver	TMEM74B	20	1161205	1166059	0.3812	rs3746807	2.85	rs11698028	0.010793	-3.58	-0.2396	721	721	blup	0.051	0.003	1.7273	0.0841	1	0.284036
C-reactive protein	Yes	Whole_Blood	TMEM79	1	156252726	156262234	0.2829	rs2277872	5.37	rs7522860	0.262	-10.34	4.9954	394	14	enet	0.27	7.7e-27	-4.76	1.92e-06	0.0111533	7.104e-05
C-reactive protein	Yes	Liver	TMEM79	1	156252726	156262234	0.1804	rs2277872	5.37	rs7542798	0.012735	-3.7	4.3738	394	19	enet	0.045	0.0048	-3.9808	6.87e-05	0.193047	0.0012296
C-reactive protein	Yes	Whole_Blood	TMEM80	11	695533	705028	0.3899	rs7935908	-4.17	rs7126455	0.177	8.71	-2.251	476	29	enet	0.31	2.1e-31	-2.6516	0.00801	1	0.0609033
C-reactive protein	Yes	Brain_Cortex	TMEM80	11	695533	705028	0.76	rs7935908	-4.17	rs4073591	0.43639	7.96	-2.446	476	39	enet	0.55	4e-25	-3.13908	0.00169	1	0.0187388
C-reactive protein	Yes	Whole_Blood	TMEM81	1	205052258	205053645	0.0846	rs17417252	5.26	rs6696846	0.0594	-5.58	-1.9352	610	1	top1	0.059	1.3e-06	1.94	0.053	1	0.218455
C-reactive protein	Yes	Brain_Cortex	TMEM81	1	205052258	205053645	0.2168	rs17417252	5.26	rs2369526	0.163	-4.79	-1.2162	609	1	top1	0.16	7.2e-07	1.2162	0.224	1	0.486247
C-reactive protein	Yes	Whole_Blood	TMEM87B	2	112812800	112876895	0.4658	rs6737707	-5.89	rs10194496	0.178	-8.26	3.3972	331	30	enet	0.25	1.7e-24	-3.41	0.000643	1	0.00874751
C-reactive protein	Yes	Whole_Blood	TMEM8A	16	420773	434396	0.2078	rs11644916	4.92	rs1802752	0.078375	-5.7	-3.5376	386	386	blup	0.087	4.9e-09	1.79724	0.0723	1	0.265985
C-reactive protein	Yes	Liver	TMEM8A	16	420773	434396	0.1517	rs11644916	4.92	rs540	0.0979	4.49	-1.6335	385	1	top1	0.098	5.1e-05	-1.6335	0.102	1	0.313246
C-reactive protein	Yes	Brain_Cortex	TMEM8B	9	35816141	35854844	0.4497	rs10972437	3.23	rs10738948	0.357	7.58	-0.0844	420	13	enet	0.37	2.2e-15	0.0675	0.946	1	0.975235
C-reactive protein	Yes	Liver	TMEM8B	9	35816141	35854844	0.146	rs10972437	3.23	rs10738948	0.134528	4.75	-0.084436	422	1	top1	0.13	2e-06	-0.08444	0.933	1	0.971332
C-reactive protein	Yes	Whole_Blood	TMEM9	1	201103900	201140702	0.6608	rs10920162	3.57	rs7542768	0.464	13.13	-2.8969	668	1	top1	0.46	1.2e-51	-2.9	0.00377	1	0.0339008
C-reactive protein	Yes	Liver	TMEM9	1	201103900	201140702	0.5223	rs10920162	3.57	rs7542768	0.095787	4.84	-2.8969	668	55	enet	0.13	2.1e-06	-2.338	0.0194	1	0.107311
C-reactive protein	Yes	Whole_Blood	TMEM92	17	48348767	48358844	0.3538	rs199144	3.17	rs2254177	0.261	-9.88	1.3198	473	1	top1	0.26	4e-26	-1.3198	0.187	1	0.452995
C-reactive protein	Yes	Whole_Blood	TMEM98	17	31254928	31272124	0.235	rs11656076	-2.73	rs9303654	0.0993	6.6	0.27841	530	8	lasso	0.12	3e-12	0.1787	0.858	1	0.947912
C-reactive protein	Yes	Brain_Cortex	TMEM98	17	31254928	31272124	0.4474	rs11656076	-2.73	rs2726132	0.234939	-5.73	0.0857	530	38	enet	0.24	1e-09	-0.1264	0.899	1	0.958968
C-reactive protein	Yes	Liver	TMEM98	17	31254928	31272124	0.3052	rs11656076	-2.73	rs10512441	0.056229	-4.3	-0.2438	530	15	enet	0.096	6e-05	-0.36935	0.712	1	0.863313
C-reactive protein	Yes	Whole_Blood	TMEM99	17	38975414	38992522	0.1081	rs9904270	3.82	rs2469832	0.0277	4.89	-0.2363	423	5	lasso	0.046	2e-05	-0.9172	0.359	1	0.630993
C-reactive protein	Yes	Liver	TMEM99	17	38975414	38992522	0.3549	rs9904270	3.82	rs2469832	0.167888	5.97	-0.2363	423	5	lasso	0.19	9.7e-09	-0.40807	0.683	1	0.845848
C-reactive protein	Yes	Whole_Blood	TMEM9B	11	8968841	8986221	0.2919	rs2647537	4.57	rs1025438	0.092	-5.98	0.1066	360	5	lasso	0.12	6e-12	0.4776	0.633	1	0.828735
C-reactive protein	Yes	Whole_Blood	TMEM9B-AS1	11	8986321	8999074	0.2465	rs2647537	4.57	rs11042148	0.147	7.53	1.1953	359	12	enet	0.18	2.2e-17	1.6943	0.0902	1	0.305167
C-reactive protein	Yes	Brain_Cortex	TMEM9B-AS1	11	8986321	8999074	0.368	rs2647537	4.57	rs2568085	0.255578	6.14	1.6842	359	1	top1	0.26	2.4e-10	1.6842	0.0921	1	0.293442
C-reactive protein	Yes	Liver	TMEM9B-AS1	11	8986321	8999074	0.624	rs2647537	4.57	rs3815991	0.259682	6.47	1.1377	359	1	top1	0.26	1.2e-11	1.1377	0.255	1	0.510727
C-reactive protein	Yes	Whole_Blood	TMOD2	15	52043783	52108565	0.2076	rs2303443	-5.24	rs1840708	0.272886	10.09	-3.9437	437	1	top1	0.27	2.3e-27	-3.9437	8.02e-05	0.465882	0.00168398
C-reactive protein	Yes	Whole_Blood	TMOD3	15	52121825	52239488	0.2561	rs2303443	-5.24	rs16964561	0.163185	-8.02	-2.6558	396	10	lasso	0.17	1.9e-16	1.2003	0.23	1	0.508398
C-reactive protein	Yes	Liver	TMOD3	15	52121825	52239488	0.0831	rs2303443	-5.24	rs11070868	-0.00666	3.58	-3.938	395	7	enet	0.0065	0.16	-3.54213	0.000397	1	0.00528706
C-reactive protein	Yes	Brain_Cortex	TMPRSS13	11	117771358	117800174	0.463	rs7947338	3.3	rs1894177	0.022886	-3.69	0.61836	662	662	blup	0.11	5.1e-05	-1.63129	0.103	1	0.309476
C-reactive protein	Yes	Whole_Blood	TMPRSS3	21	43791999	43816955	0.2301	rs225310	4.31	rs2839502	0.080931	-5.81	-1.2851	768	1	top1	0.081	1.7e-08	1.2851	0.199	1	0.468392
C-reactive protein	Yes	Brain_Cortex	TMPRSS5	11	113558272	113577095	0.515	rs2734849	4.07	rs4938050	0.379643	7.18	-0.65547	559	5	lasso	0.4	1.4e-16	-0.2723	0.785	1	0.904326
C-reactive protein	Yes	Whole_Blood	TMPRSS9	19	2389784	2425491	0.3307	rs12977433	-5.19	rs735911	0.26865	10.25	0.84322	428	1	top1	0.27	6.6e-27	0.84322	0.399	1	0.666798
C-reactive protein	Yes	Liver	TMPRSS9	19	2389784	2425491	0.259	rs12977433	-5.19	rs10407225	0.196342	-5.81	0.61504	428	1	top1	0.2	6.5e-09	-0.61504	0.539	1	0.749426
C-reactive protein	Yes	Whole_Blood	TMTC1	12	29653773	29937692	0.674	rs12579215	3.88	rs2882467	0.298812	10.57	0.0247	638	16	lasso	0.5	3.9e-57	1.19496	0.232	1	0.510488
C-reactive protein	Yes	Liver	TMTC1	12	29653773	29937692	0.499	rs12579215	3.88	rs7974503	0.255	-6.37	0.2379	638	1	top1	0.25	2e-11	-0.23789	0.812	1	0.92228
C-reactive protein	Yes	Liver	TMTC2	12	83080659	83528649	0.349	rs10431415	-3.17	rs11834171	0.13604	5.18	0.3976	378	1	top1	0.14	1.7e-06	0.39757	0.691	1	0.852596
C-reactive protein	Yes	Whole_Blood	TMTC4	13	101256181	101327347	0.3442	rs8002928	3.79	rs1283208	0.276896	10.48	1.5972	558	5	lasso	0.28	1.1e-28	1.60468	0.109	1	0.340786
C-reactive protein	Yes	Whole_Blood	TMX1	14	51706886	51722759	0.1271	rs17123969	3.78	rs12589840	0.069379	-5.21	2.0293	650	1	top1	0.069	1.8e-07	-2.0293	0.0424	1	0.189172
C-reactive protein	Yes	Liver	TMX1	14	51706886	51722759	0.335	rs17123969	3.78	rs2999383	0.067687	-5.38	1.5469	650	650	blup	0.16	1.3e-07	-2.10657	0.0352	1	0.159279
C-reactive protein	Yes	Whole_Blood	TMX4	20	7957995	8000476	0.0781	rs6055437	2.73	rs2423276	0.014952	3.55	-0.2955	519	16	enet	0.023	0.002	-2.5758	0.01	1	0.0710147
C-reactive protein	Yes	Brain_Cortex	TMX4	20	7957995	8000476	0.388	rs6055437	2.73	rs6140508	0.2024	5.86	0.25699	519	29	enet	0.23	1.7e-09	-0.07941	0.937	1	0.972123
C-reactive protein	Yes	Whole_Blood	TNC	9	117782806	117880536	0.0967	rs7036626	-3.71	rs10982549	0.001663	-3.92	-1.9069	630	630	blup	0.0044	0.11	1.58913	0.112	1	0.344055
C-reactive protein	Yes	Liver	TNC	9	117782806	117880536	0.336	rs7036626	-3.71	rs10817715	0.155045	-5.25	-2.1675	627	8	lasso	0.18	2.7e-08	2.24237	0.0249	1	0.126985
C-reactive protein	Yes	Whole_Blood	TNFAIP6	2	152214106	152236560	0.4711	rs2190369	2.69	rs2278089	0.363	11.57	-0.87264	444	1	top1	0.36	6.4e-38	-0.873	0.383	1	0.651493
C-reactive protein	Yes	Whole_Blood	TNFAIP8	5	118604387	118735383	0.1164	rs374204	-2.78	rs1396609	0.006766	-4.24	0.55258	364	364	blup	0.023	0.0019	-0.44433	0.657	1	0.84194
C-reactive protein	Yes	Brain_Cortex	TNFAIP8L3	15	51348795	51397473	0.157	rs3784301	4.62	rs3825798	0.066745	-3.96	-4.0683	432	1	top1	0.067	0.0014	4.0683	4.74e-05	0.185002	0.00100212
C-reactive protein	Yes	Whole_Blood	TNFRSF10A	8	23048189	23082639	0.2233	rs1996148	-3.67	rs3736025	0.077523	5.48	0.455	624	7	lasso	0.088	3.9e-09	0.30792	0.758	1	0.900436
C-reactive protein	Yes	Liver	TNFRSF10A	8	23048189	23082639	0.5157	rs1996148	-3.67	rs4242394	0.245323	6.23	0.6632	624	1	top1	0.25	5.3e-11	0.6632	0.507	1	0.725714
C-reactive protein	Yes	Whole_Blood	TNFRSF10B	8	22877713	22926692	0.2613	rs3735893	4.16	rs10111172	0.1122	7.06	-2.6673	615	5	lasso	0.12	4e-12	-2.95097	0.00317	1	0.0298453
C-reactive protein	Yes	Whole_Blood	TNFRSF10C	8	22941868	22974950	0.1621	rs3735893	4.16	rs11135696	0.031612	-5.05	-2.4594	623	8	lasso	0.077	3.9e-08	2.52446	0.0116	1	0.0787201
C-reactive protein	Yes	Brain_Cortex	TNFRSF10C	8	22941868	22974950	0.4558	rs3735893	4.16	rs7830593	0.31157	6.54	0.9514	623	7	lasso	0.32	3.7e-13	1.28395	0.199	1	0.456881
C-reactive protein	Yes	Brain_Cortex	TNFRSF11A	18	59992520	60058516	0.193	rs1473981	-5.55	rs6567263	-0.006213	-3.9	2.3506	483	483	blup	0.026	0.034	-0.324	0.746	1	0.884727
C-reactive protein	Yes	Liver	TNFRSF12A	16	3068486	3072384	0.2724	rs2074524	-3.47	rs7184777	0.00765	-3.97	0.21977	358	14	enet	0.045	0.005	0.69963	0.484	1	0.710946
C-reactive protein	Yes	Liver	TNFRSF14	1	2488136	2496821	0.213	rs4609377	-3.27	rs3890745	0.053533	4.94	2.5561	374	374	blup	0.087	0.00013	2.6277	0.0086	1	0.0598168
C-reactive protein	Yes	Whole_Blood	TNFRSF18	1	1138888	1142071	0.1892	rs12562034	3.43	rs12036216	0.0762	-6.57	1.93258	234	234	blup	0.13	7.4e-13	-0.826	0.409	1	0.675542
C-reactive protein	Yes	Brain_Cortex	TNFRSF18	1	1138888	1142071	0.437	rs12562034	3.43	rs3813204	0.251	5.95	0.2656	233	1	top1	0.25	3.7e-10	0.2656	0.791	1	0.906503
C-reactive protein	Yes	Whole_Blood	TNFRSF4	1	1146706	1149512	0.1153	rs12562034	3.43	rs12036216	0.0255	-4.55	1.93258	234	234	blup	0.041	5.2e-05	-0.706	0.48	1	0.734348
C-reactive protein	Yes	Whole_Blood	TNFSF12	17	7452208	7461207	0.2843	rs222835	-5.08	rs9899183	0.125	7.2	2.0168	482	8	lasso	0.17	1.6e-16	2.2602	0.0238	1	0.128848
C-reactive protein	Yes	Whole_Blood	TNFSF13	17	7461609	7464925	0.1311	rs222835	-5.08	rs11552708	0.0567	-5.36	0.83977	481	1	top1	0.057	2.3e-06	-0.8398	0.401	1	0.668986
C-reactive protein	Yes	Whole_Blood	TNFSF15	9	117546915	117568406	0.0807	rs7036626	-3.71	rs7866342	0.064653	5.12	0.74229	643	1	top1	0.065	4.6e-07	0.74229	0.458	1	0.716929
C-reactive protein	Yes	Whole_Blood	TNFSF8	9	117656003	117692697	0.1419	rs7036626	-3.71	rs3181192	0.011897	-4.16	-0.69175	625	17	enet	0.052	5.4e-06	0.30106	0.763	1	0.902495
C-reactive protein	Yes	Liver	TNFSF9	19	6531010	6535931	0.303	rs4807849	2.82	rs164017	0.047314	-3.85	-0.9606	437	9	lasso	0.094	7e-05	0.62622	0.531	1	0.744566
C-reactive protein	Yes	Brain_Cortex	TNIP1	5	150409506	150473138	0.3125	rs12516176	5.88	rs11167546	-0.001557	-3.38	-0.7935	604	604	blup	0.054	0.0038	0.78651	0.432	1	0.680152
C-reactive protein	Yes	Whole_Blood	TNK1	17	7283853	7293045	0.1627	rs222835	-5.08	rs7208523	0.0267	4.66	0.42297	473	19	enet	0.049	1.1e-05	-0.3231	0.747	1	0.897667
C-reactive protein	Yes	Whole_Blood	TNKS2-AS1	10	93542596	93558048	0.2479	rs1361552	-4.59	rs6583787	0.079315	6.27	3.6205	305	4	lasso	0.091	2.1e-09	3.548	0.000388	1	0.00597804
C-reactive protein	Yes	Brain_Cortex	TNKS2-AS1	10	93542596	93558048	0.699	rs1361552	-4.59	rs10786018	0.380208	7.49	4.1166	305	12	lasso	0.44	1.8e-18	3.52941	0.000416	1	0.00618841
C-reactive protein	Yes	Liver	TNKS2-AS1	10	93542596	93558048	0.5397	rs1361552	-4.59	rs2066276	0.405	8.52	4.1201	305	6	lasso	0.45	3.8e-21	3.9898	6.61e-05	0.185741	0.00119065
C-reactive protein	Yes	Brain_Cortex	TNN	1	175036994	175117202	0.4937	rs6669560	3.61	rs2072031	0.201	5.6	0.255	449	1	top1	0.2	2.9e-08	0.255	0.799	1	0.910776
C-reactive protein	Yes	Liver	TNN	1	175036994	175117202	0.4904	rs6669560	3.61	rs16847706	0.181199	-6.09	-1.1756	449	5	lasso	0.2	4.7e-09	1.2843	0.199	1	0.452053
C-reactive protein	Yes	Liver	TNNI1	1	201373625	201398994	0.5097	rs2820315	4.25	rs2799685	0.290394	-6.88	0.5184	659	1	top1	0.29	4.8e-13	-0.5184	0.604	1	0.791993
C-reactive protein	Yes	Whole_Blood	TNNI3K	1	74701085	75010112	0.0856	rs10493546	3.86	rs518769	0.0299	-4.37	0.59354	361	1	top1	0.03	0.00051	-0.594	0.553	1	0.7816
C-reactive protein	Yes	Brain_Cortex	TNNI3K	1	74701085	75010112	0.2667	rs10493546	3.86	rs12046751	0.141	4.68	0.6609	361	1	top1	0.14	4.2e-06	0.6608	0.509	1	0.738523
C-reactive protein	Yes	Liver	TNNI3K	1	74701085	75010112	0.2458	rs10493546	3.86	rs4650248	0.029258	-4.25	0.6609	361	16	enet	0.094	7.2e-05	0.568	0.57	1	0.770789
C-reactive protein	Yes	Whole_Blood	TNNT1	19	55644162	55660722	0.2399	rs2292812	-4.14	rs891187	0.129335	7.05	1.2709	468	5	lasso	0.16	2.1e-15	1.26715	0.205	1	0.476148
C-reactive protein	Yes	Whole_Blood	TNPO3	7	128594948	128695198	0.4003	rs7808907	-5.76	rs13227095	0.202243	-9.19	2.3054	356	3	lasso	0.27	2.8e-27	-0.88983	0.374	1	0.643533
C-reactive protein	Yes	Whole_Blood	TNRC6A	16	24741016	24838953	0.1949	rs12930727	-3.76	rs2303085	0.128068	-7.01	1.1049	438	1	top1	0.13	8.8e-13	-1.1049	0.269	1	0.546753
C-reactive protein	Yes	Brain_Cortex	TNRC6C	17	76000249	76103478	0.3992	rs4969172	10.85	rs11868431	-0.003552	3.09	-1.3605	532	38	enet	0.03	0.026	-1.0443	0.296	1	0.559733
C-reactive protein	Yes	Whole_Blood	TNRC6C-AS1	17	76104917	76106538	0.3287	rs4969172	10.85	rs3813026	0.0843	5.66	-0.28659	538	9	lasso	0.1	1.2e-10	0.0913	0.927	1	0.977126
C-reactive protein	Yes	Whole_Blood	TNS1	2	218664512	218867718	0.1305	rs2252235	3.61	rs1364637	0.0522	5.29	-0.93727	451	13	enet	0.071	1.3e-07	-1.14	0.256	1	0.533395
C-reactive protein	Yes	Liver	TNXA	6	31976391	31980249	0.501	NA	NA	NA	NA	NA	NA	191	0	lasso	0.3	2.1e-13	NA	NA	NA	NA
C-reactive protein	Yes	Whole_Blood	TOB1	17	48939584	48944856	0.3783	rs8125	-3.58	rs7216106	0.195	-9.03	0.29404	406	6	lasso	0.21	6.3e-21	-0.3634	0.716	1	0.880486
C-reactive protein	Yes	Brain_Cortex	TOB1	17	48939584	48944856	0.4065	rs8125	-3.58	rs4794240	-0.007513	3.83	0.7501	406	406	blup	0.021	0.052	0.3172	0.751	1	0.887847
C-reactive protein	Yes	Brain_Cortex	TOB1-AS1	17	48944040	48986997	0.6921	rs8125	-3.58	rs9905480	0.219351	6.76	1.1995	406	19	enet	0.34	8e-14	0.5005	0.617	1	0.804594
C-reactive protein	Yes	Whole_Blood	TOLLIP-AS1	11	1330999	1331937	0.1713	rs11246327	-3.69	rs955396	0.0675	5.09	-2.3355	401	4	lasso	0.072	1e-07	-1.516	0.13	1	0.372556
C-reactive protein	Yes	Whole_Blood	TOM1	22	35695268	35743985	0.24	rs138764	-4.3	rs138785	0.172786	8.16	-3.1955	603	4	lasso	0.17	3.8e-17	-3.35736	0.000787	1	0.0102275
C-reactive protein	Yes	Whole_Blood	TOM1L2	17	17746828	17875736	0.0485	rs16960835	3.96	rs2350977	0.0241	-4.14	2.4324	386	386	blup	0.032	0.00035	-3.5575	0.000374	1	0.00582457
C-reactive protein	Yes	Brain_Cortex	TOM1L2	17	17746828	17875736	0.1065	rs16960835	3.96	rs4244599	0.030307	-3.9	1.7246	386	11	enet	0.06	0.0025	-2.6047	0.0092	1	0.0683396
C-reactive protein	Yes	Whole_Blood	TOMM34	20	43570771	43589127	0.1774	rs12481468	3.55	rs6103890	0.048842	-4.72	-3.1071	417	417	blup	0.053	5.3e-06	0.762	0.446	1	0.707486
C-reactive protein	Yes	Whole_Blood	TOMM40L	1	161195793	161200134	0.2362	rs12064957	4.16	rs3557	0.0631	5.94	-3.1573	406	7	lasso	0.15	5.7e-15	-1.97	0.049	1	0.207616
C-reactive protein	Yes	Whole_Blood	TOMM7	7	22852251	22862470	0.3993	rs1880241	-9.45	rs4722189	0.287966	-10.4	-6.4273	502	8	lasso	0.29	1.5e-29	6.28334	3.31e-10	1.92278e-06	2.82762e-08
C-reactive protein	Yes	Brain_Cortex	TOMM7	7	22852251	22862470	0.3407	rs1880241	-9.45	rs4722189	0.177024	-6.05	-6.4273	502	7	lasso	0.19	7.3e-08	5.9789	2.25e-09	8.78175e-06	1.79219e-07
C-reactive protein	Yes	Liver	TOMM7	7	22852251	22862470	0.3199	rs1880241	-9.45	rs2270105	0.167486	-5.7	-6.4142	502	1	top1	0.17	9.9e-08	6.4142	1.42e-10	3.9902e-07	1.42507e-08
C-reactive protein	Yes	Whole_Blood	TONSL	8	145654191	145669827	0.2076	rs4977190	3.09	rs4925822	0.16984	-8.12	0.4907	183	9	enet	0.18	2.1e-17	-0.53684	0.591	1	0.804574
C-reactive protein	Yes	Liver	TONSL	8	145654191	145669827	0.2005	rs4977190	3.09	rs1010427	0.108303	-4.3	0.1267	182	1	top1	0.11	2.1e-05	-0.1267	0.899	1	0.963092
C-reactive protein	Yes	Whole_Blood	TOP1MT	8	144386554	144442149	0.4569	rs12541647	-6.04	rs2450763	0.014715	4.81	-0.9766	371	1	top1	0.015	0.011	-0.97655	0.329	1	0.605181
C-reactive protein	Yes	Liver	TOP1MT	8	144386554	144442149	0.2671	rs12541647	-6.04	rs10099996	0.042762	4.27	-0.2049	371	18	enet	0.078	0.00029	0.7739	0.439	1	0.678169
C-reactive protein	Yes	Liver	TOP2A	17	38544768	38574202	0.1654	rs2280400	4.4	rs9904021	0.021991	-3.86	2.6684	368	9	lasso	0.068	0.00066	-2.13578	0.0327	1	0.152383
C-reactive protein	Yes	Whole_Blood	TOP3A	17	18174742	18218321	0.1007	rs16960835	3.96	rs8080966	0.0461	-4.85	-3.72637	280	280	blup	0.065	4.4e-07	3.6726	0.00024	1	0.00397197
C-reactive protein	Yes	Brain_Cortex	TOP3A	17	18174742	18218321	0.361	rs16960835	3.96	rs2473656	0.171327	5.52	1.7344	280	1	top1	0.17	3.6e-07	1.7344	0.0828	1	0.275506
C-reactive protein	Yes	Whole_Blood	TOP3B	22	22311397	22337213	0.2767	rs5756895	-2.64	rs2266980	0.21565	-9.4	-0.21487	415	16	enet	0.27	1.3e-26	0.39834	0.69	1	0.86533
C-reactive protein	Yes	Brain_Cortex	TOP3B	22	22311397	22337213	0.2881	rs5756895	-2.64	rs239917	0.09331	-5.11	0.5451	415	9	lasso	0.17	4.1e-07	0.19728	0.844	1	0.936099
C-reactive protein	Yes	Liver	TOP3B	22	22311397	22337213	0.297	rs5756895	-2.64	rs2266977	0.110925	-5.17	-0.2061	415	3	lasso	0.16	1.6e-07	0.6674	0.505	1	0.724005
C-reactive protein	Yes	Whole_Blood	TOP3BP1	22	22577580	22578959	0.5454	rs5756326	2.61	rs2283797	0.279535	10.99	-0.03635	391	27	enet	0.41	3e-44	1.01703	0.309	1	0.586403
C-reactive protein	Yes	Brain_Cortex	TOP3BP1	22	22577580	22578959	0.624	rs5756326	2.61	rs11705283	0.29216	7.28	1.6425	391	23	enet	0.38	1.7e-15	1.10829	0.268	1	0.530159
C-reactive protein	Yes	Liver	TOP3BP1	22	22577580	22578959	0.642	rs5756326	2.61	rs2283797	0.29479	7.58	-0.0363	391	46	enet	0.46	4.4e-22	0.4339	0.664	1	0.835201
C-reactive protein	Yes	Whole_Blood	TOR1A	9	132575223	132586413	0.2553	rs1043186	3.92	rs3818553	0.165806	-8.44	3.3367	464	26	enet	0.19	1e-18	-3.455	0.00055	1	0.00771727
C-reactive protein	Yes	Brain_Cortex	TOR1A	9	132575223	132586413	0.2644	rs1043186	3.92	rs12634	0.134	-4.58	3.8465	464	1	top1	0.13	7.5e-06	-3.8465	0.00012	0.46836	0.0021886
C-reactive protein	Yes	Whole_Blood	TOR1B	9	132565432	132573560	0.323	rs1043186	3.92	rs10116248	0.302499	-10.56	3.4555	483	3	lasso	0.32	4.6e-33	-3.66819	0.000244	1	0.00401529
C-reactive protein	Yes	Brain_Cortex	TOR1B	9	132565432	132573560	0.4353	rs1043186	3.92	rs2296793	0.112	4.66	3.8457	483	1	top1	0.11	4.4e-05	3.8457	0.00012	0.46836	0.0021886
C-reactive protein	Yes	Whole_Blood	TOR3A	1	179050512	179067158	0.1426	rs10798625	2.48	rs1046385	0.0478	5.52	1.1299	463	19	enet	0.081	1.7e-08	1.95	0.051	1	0.213289
C-reactive protein	Yes	Whole_Blood	TOX	8	59717977	60031598	0.133	rs4305889	-3.43	rs7846649	-0.002729	-3.85	0.3929	414	26	enet	0.042	4.3e-05	0.38431	0.701	1	0.871599
C-reactive protein	Yes	Whole_Blood	TOX4	14	21944833	21967168	0.1369	rs7147840	-5.13	rs3737050	0.083612	-6.02	0.14181	563	1	top1	0.084	9.6e-09	-0.1418	0.887	1	0.959334
C-reactive protein	Yes	Brain_Cortex	TOX4	14	21944833	21967168	0.167	rs7147840	-5.13	rs6571850	0.113856	-4.47	0.1688	562	1	top1	0.11	3.7e-05	-0.1688	0.866	1	0.944661
C-reactive protein	Yes	Whole_Blood	TP53I13	17	27893070	27900175	0.1348	rs8077048	3.72	rs3110496	0.0654	-5.42	0.80209	313	3	lasso	0.068	2.5e-07	-0.7074	0.479	1	0.733591
C-reactive protein	Yes	Whole_Blood	TP53I3	2	24300303	24308731	0.4319	rs2044148	-3.39	rs1134516	0.368	-11.86	0.50031	316	7	lasso	0.4	2.4e-42	-0.477	0.633	1	0.828735
C-reactive protein	Yes	Brain_Cortex	TP53I3	2	24300303	24308731	0.1428	rs2044148	-3.39	rs12988269	0.156044	-4.72	0.4615	316	1	top1	0.16	1.3e-06	-0.4615	0.644	1	0.822222
C-reactive protein	Yes	Liver	TP53I3	2	24300303	24308731	0.1211	rs2044148	-3.39	rs17733015	0.065191	-3.9	0.9999	315	1	top1	0.065	0.00088	-0.9999	0.317	1	0.572107
C-reactive protein	Yes	Whole_Blood	TP53INP1	8	95938200	95961639	0.0801	rs13255741	3.17	rs1453377	0.06437	5.51	0.6404	501	9	enet	0.072	1.1e-07	0.59342	0.553	1	0.7816
C-reactive protein	Yes	Whole_Blood	TP53INP2	20	33292094	33301243	0.0612	rs6060001	-4.56	rs6087634	0.015569	3.6	2.1337	324	12	enet	0.02	0.0039	1.3605	0.174	1	0.434738
C-reactive protein	Yes	Whole_Blood	TP53RK	20	45313004	45318297	0.2051	rs847087	4.62	rs2868902	0.100943	6.41	0.0774	575	1	top1	0.1	2.7e-10	0.0774	0.938	1	0.979479
C-reactive protein	Yes	Whole_Blood	TP53TG5	20	44002526	44036529	0.0844	rs6065904	-7.92	rs6065823	-0.002695	3.14	-0.7342	496	496	blup	0.0082	0.045	-0.1312	0.896	1	0.96226
C-reactive protein	Yes	Whole_Blood	TP73	1	3569084	3652547	0.118	rs1181877	2.84	rs6697749	-0.00198	3.71	-0.95799	463	463	blup	0.0063	0.07	-1.1	0.27	1	0.547636
C-reactive protein	Yes	Brain_Cortex	TP73	1	3569084	3652547	0.3293	rs1181877	2.84	rs1181865	0.00841	-3.54	-0.849	463	1	top1	0.0084	0.15	0.849	0.396	1	0.655744
C-reactive protein	Yes	Brain_Cortex	TPBGL	11	74951950	74954742	0.32	rs11236515	-4.65	rs11236350	0.042045	4.05	-2.4898	446	446	blup	0.093	0.00019	-0.75346	0.451	1	0.696303
C-reactive protein	Yes	Whole_Blood	TPCN2	11	68816365	68858072	0.1744	rs4426151	-3.88	rs3750973	0.0321	-5.12	0.5045	428	3	lasso	0.07	1.6e-07	-0.6783	0.498	1	0.748675
C-reactive protein	Yes	Whole_Blood	TPD52	8	80947103	81143467	0.0731	rs382796	-3.13	rs4452830	0.058693	5.08	1.3627	357	1	top1	0.059	1.5e-06	1.3627	0.173	1	0.433545
C-reactive protein	Yes	Whole_Blood	TPGS2	18	34360019	34409068	0.2021	rs16967980	2.65	rs3909692	0.0705	-6.52	1.2224	433	7	lasso	0.13	5.1e-13	-1.54182	0.123	1	0.360862
C-reactive protein	Yes	Brain_Cortex	TPGS2	18	34360019	34409068	0.129	rs16967980	2.65	rs16968601	-0.004146	3.41	1.3233	433	433	blup	0.017	0.071	-0.3331	0.739	1	0.880976
C-reactive protein	Yes	Liver	TPGS2	18	34360019	34409068	0.167	rs16967980	2.65	rs12373339	-0.001146	-3.55	0.9712	433	433	blup	0.035	0.012	0.1391	0.889	1	0.958224
C-reactive protein	Yes	Whole_Blood	TPK1	7	144149034	144533488	0.1201	rs10258763	-2.63	rs10261806	0.107331	-6.66	-0.87781	382	1	top1	0.11	7.1e-11	0.87781	0.38	1	0.649432
C-reactive protein	Yes	Liver	TPK1	7	144149034	144533488	0.3281	rs10258763	-2.63	rs6962350	0.189583	-6.3	-0.84357	382	4	lasso	0.21	1.6e-09	0.7448	0.456	1	0.694573
C-reactive protein	Yes	Whole_Blood	TPM2	9	35681989	35691017	0.2299	rs10114937	3.4	rs2025126	0.11238	-7.55	0.3365	403	7	lasso	0.16	9.8e-16	-0.79612	0.426	1	0.68989
C-reactive protein	Yes	Brain_Cortex	TPM2	9	35681989	35691017	0.5091	rs10114937	3.4	rs2025126	0.519	-8.5	0.3365	401	18	enet	0.53	1.2e-23	-0.1635	0.87	1	0.947172
C-reactive protein	Yes	Liver	TPM2	9	35681989	35691017	0.215	rs10114937	3.4	rs2025126	0.077376	-5.02	0.3365	403	403	blup	0.078	0.0003	-1.29873	0.194	1	0.447203
C-reactive protein	Yes	Whole_Blood	TPM3P6	19	53982604	53983345	0.1408	rs12985137	3.09	rs2708803	0.065397	-5.17	-0.68261	486	1	top1	0.065	4e-07	0.68261	0.495	1	0.746677
C-reactive protein	Yes	Whole_Blood	TPM3P9	19	53945049	53947923	0.5323	rs10415950	-4.21	rs7246687	0.259852	10.03	-0.12619	489	36	enet	0.34	1.2e-35	-0.4838	0.629	1	0.827227
C-reactive protein	Yes	Brain_Cortex	TPM3P9	19	53945049	53947923	0.629	rs10415950	-4.21	rs8102929	0.308888	6.6	-0.14161	489	1	top1	0.31	1.6e-12	-0.1416	0.887	1	0.955287
C-reactive protein	Yes	Liver	TPM3P9	19	53945049	53947923	0.441	rs10415950	-4.21	rs8102929	0.086971	4.94	-0.14161	489	48	enet	0.12	6.1e-06	-0.11996	0.905	1	0.96687
C-reactive protein	Yes	Brain_Cortex	TPM4	19	16177831	16213813	0.193	rs11085969	3.55	rs4808432	0.014035	3.81	0.73264	559	17	enet	0.092	0.0002	-0.9284	0.353	1	0.614248
C-reactive protein	Yes	Whole_Blood	TPMT	6	18128542	18155305	0.4888	rs17805532	3.62	rs2518463	0.217	-8.98	-0.26566	494	1	top1	0.22	2.1e-21	0.26566	0.791	1	0.915687
C-reactive protein	Yes	Brain_Cortex	TPMT	6	18128542	18155305	0.363	rs17805532	3.62	rs41534546	0.070908	-4.88	-1.25	494	5	lasso	0.13	1.3e-05	1.14786	0.251	1	0.512639
C-reactive protein	Yes	Whole_Blood	TPPP	5	660883	693510	0.0756	rs3792723	-2.8	rs11739663	0.035681	-4.62	-1.5374	333	3	lasso	0.037	0.00012	1.96818	0.049	1	0.207616
C-reactive protein	Yes	Brain_Cortex	TPPP	5	660883	693510	0.3011	rs3792723	-2.8	rs6555357	0.161614	5.4	-0.8976	333	7	lasso	0.17	4.9e-07	-1.16468	0.244	1	0.508724
C-reactive protein	Yes	Whole_Blood	TPRA1	3	127291912	127317065	0.0945	rs9681359	-3.44	rs11710178	-0.002718	-3.25	0.85357	465	1	lasso	-0.00035	0.35	-0.85357	0.393	1	0.660763
C-reactive protein	Yes	Brain_Cortex	TPRA1	3	127291912	127317065	0.2462	rs9681359	-3.44	rs782431	0.157556	-4.75	0.5796	465	1	top1	0.16	1.1e-06	-0.5796	0.562	1	0.772626
C-reactive protein	Yes	Liver	TPRG1	3	188665003	189043093	0.2826	rs9290877	3.38	rs10490883	0.038503	-4.57	0.50805	451	6	lasso	0.045	0.0051	-0.57667	0.564	1	0.767106
C-reactive protein	Yes	Liver	TPRKB	2	73956231	73964527	0.2213	rs7569066	2.39	rs11894953	0.043924	-4.24	0.5648	356	356	blup	0.1	4.3e-05	0.5285	0.597	1	0.786853
C-reactive protein	Yes	Brain_Cortex	TPSB2	16	1277272	1280214	0.7956	rs224169	-3.9	rs9927989	0.399322	7.36	0.54071	453	1	top1	0.4	1.2e-16	0.54071	0.589	1	0.787553
C-reactive protein	Yes	Whole_Blood	TPSD1	16	1306060	1308532	0.4012	rs11648261	4.28	rs9937881	0.05688	6.05	-0.52188	448	44	enet	0.12	5.5e-12	-1.45698	0.145	1	0.394153
C-reactive protein	Yes	Brain_Cortex	TPSD1	16	1306060	1308532	0.7098	rs11648261	4.28	rs3760122	0.3042	-6.54	1.1369	446	25	enet	0.43	3.7e-18	-0.91042	0.363	1	0.621944
C-reactive protein	Yes	Liver	TPSD1	16	1306060	1308532	0.5572	rs11648261	4.28	rs1004041	0.143	-5.53	0.55592	448	32	enet	0.32	3.1e-14	-0.49523	0.62	1	0.80138
C-reactive protein	Yes	Whole_Blood	TPST1	7	65670186	65885530	0.1035	rs736270	-3.31	rs801191	0.026183	-4.15	2.3768	218	1	top1	0.026	0.0011	-2.3768	0.0175	1	0.105018
C-reactive protein	Yes	Whole_Blood	TPT1-AS1	13	45915506	45965857	0.1348	rs1325643	3.53	rs7323755	-0.001092	-3.78	1.4766	445	445	blup	0.00081	0.26	-1.64819	0.0993	1	0.3237
C-reactive protein	Yes	Liver	TPT1-AS1	13	45915506	45965857	0.33	rs1325643	3.53	rs1359544	-0.00658	3.34	0.7866	445	445	blup	-0.0021	0.41	-0.64693	0.518	1	0.73329
C-reactive protein	Yes	Brain_Cortex	TPTE2	13	19997017	20110903	0.274	rs9634442	2.69	rs2812745	0.083729	4.45	1.818	320	320	blup	0.12	3.2e-05	-0.2151	0.829666	1	0.927847
C-reactive protein	Yes	Brain_Cortex	TPTE2P1	13	25498815	25542625	0.622	rs11618520	-3.52	rs9507431	0.138931	6.28	1.421	529	39	enet	0.47	2.3e-20	0.397	0.691361	1	0.851206
C-reactive protein	Yes	Brain_Cortex	TPTE2P5	13	41396432	41438488	0.141	rs7358856	2.6	rs4254182	0.086303	-4.58	-0.347	357	13	enet	0.095	0.00017	0.2207	0.825353	1	0.926402
C-reactive protein	Yes	Brain_Cortex	TPTE2P6	13	24982295	25171814	0.485	rs11618520	-3.52	rs943049	0.395495	7.65	-2.146	709	1	top1	0.4	1.9e-16	-2.1456	0.031905	1	0.15003
C-reactive protein	Yes	Whole_Blood	TPTEP1	22	17082777	17179632	0.5533	rs17806741	2.5	rs5748593	0.005544	-4.99	-0.93593	207	61	enet	0.19	5.8e-19	2.49705	0.0125	1	0.0830807
C-reactive protein	Yes	Whole_Blood	TRABD	22	50624344	50638027	0.2412	rs2273257	-4.71	rs760756	0.101205	6.48	-1.4798	398	1	top1	0.1	2.5e-10	-1.4798	0.139	1	0.385418
C-reactive protein	Yes	Liver	TRABD	22	50624344	50638027	0.427	rs2273257	-4.71	rs3747941	0.137222	-5.74	0.4548	398	17	enet	0.16	1.4e-07	-0.3373	0.736	1	0.875968
C-reactive protein	Yes	Liver	TRABD2A	2	85048774	85134132	0.3063	rs6747629	5.17	rs1000919	0.116261	4.95	1.3392	396	5	lasso	0.19	1.5e-08	0.9632	0.335	1	0.590929
C-reactive protein	Yes	Brain_Cortex	TRAC	14	23016447	23021097	0.51	rs2733776	2.81	rs8016421	0.376383	-7.21	-1.1617	675	5	lasso	0.4	9.2e-17	1.1475	0.251	1	0.512639
C-reactive protein	Yes	Whole_Blood	TRAF1	9	123664671	123691451	0.1816	rs16910300	2.83	rs2039144	0.002759	3.63	-0.01277	348	22	enet	0.044	2.8e-05	-0.3854	0.7	1	0.871101
C-reactive protein	Yes	Brain_Cortex	TRAF1	9	123664671	123691451	0.322	rs16910300	2.83	rs2109895	0.0355	-4.89	-1.4504	348	37	enet	0.19	5.5e-08	1.056	0.291	1	0.555119
C-reactive protein	Yes	Liver	TRAF1	9	123664671	123691451	0.197	rs16910300	2.83	rs7021206	0.118007	-4.46	-1.4659	348	1	top1	0.12	8.7e-06	1.4659	0.143	1	0.380882
C-reactive protein	Yes	Brain_Cortex	TRAF3	14	103243813	103377837	0.163	rs36045249	4.53	rs10144590	0.015758	-3.58	-1.2875	339	339	blup	0.072	0.00096	2.3641	0.0181	1	0.105755
C-reactive protein	Yes	Whole_Blood	TRAF3IP2	6	111877657	111927481	0.1261	rs174402	5.05	rs4947133	0.0374	3.92	-0.75713	437	1	top1	0.037	0.00011	-0.75713	0.449	1	0.710499
C-reactive protein	Yes	Whole_Blood	TRAF3IP3	1	209929377	209955660	0.3345	rs7540704	4.67	rs1044516	0.116	8.4	2.228	513	31	enet	0.34	7.8e-35	3	0.00269	1	0.0265752
C-reactive protein	Yes	Whole_Blood	TRAK1	3	42055294	42267381	0.3276	NA	NA	NA	NA	NA	NA	389	0	top1	0.0061	0.072	NA	NA	NA	NA
C-reactive protein	Yes	Brain_Cortex	TRAK2	2	202241930	202316302	0.1502	rs17469662	-3.8	rs10931969	0.017966	3.77	1.6348	363	362	blup	0.026	0.034	1.9404	0.0523	1	0.208719
C-reactive protein	Yes	Whole_Blood	TRAM1	8	71485677	71520622	0.0996	rs1473522	-2.92	rs1908034	0.033003	-5.38	0.5744	281	8	lasso	0.076	4.2e-08	-1.03638	0.3	1	0.578394
C-reactive protein	Yes	Whole_Blood	TRANK1	3	36868311	36986548	0.1007	rs4234259	-4.64	rs9864910	0.027496	-4.58	-1.1458	392	6	lasso	0.028	0.00081	-0.14186	0.887	1	0.959334
C-reactive protein	Yes	Brain_Cortex	TRANK1	3	36868311	36986548	0.3983	rs4234259	-4.64	rs4375995	0.030843	-4.01	-0.70147	392	36	enet	0.12	2.1e-05	2.7137	0.00665	1	0.0548552
C-reactive protein	Yes	Whole_Blood	TRAP1	16	3708209	3767598	0.4027	rs879620	-5.57	rs2072379	0.195285	-8.6	-2.1769	397	1	top1	0.2	3e-19	2.1769	0.0295	1	0.150189
C-reactive protein	Yes	Brain_Cortex	TRAP1	16	3708209	3767598	0.5262	rs879620	-5.57	rs2072379	0.193237	-5.2	-2.1769	397	1	top1	0.19	5.7e-08	2.1769	0.0295	1	0.142852
C-reactive protein	Yes	Liver	TRAPPC11	4	184580420	184634745	0.4316	rs12650935	-4.23	rs4129955	0.015967	3.41	0.35788	442	30	enet	0.039	0.0087	0.10261	0.91827	1	0.970417
C-reactive protein	Yes	Whole_Blood	TRAPPC12	2	3383446	3488865	0.2004	rs10171309	-2.88	rs10188054	0.0924	6	-0.05092	573	1	top1	0.092	1.6e-09	-0.0509	0.959	1	0.985116
C-reactive protein	Yes	Brain_Cortex	TRAPPC12	2	3383446	3488865	0.2908	rs10171309	-2.88	rs10166880	0.098445	4.66	1.7371	573	4	lasso	0.12	2.1e-05	1.4353	0.151	1	0.389269
C-reactive protein	Yes	Whole_Blood	TRAPPC12-AS1	2	3485013	3486180	0.2983	rs10171309	-2.88	rs4641971	0.181	-8.24	0.98547	566	6	lasso	0.21	1.3e-20	-0.99	0.322	1	0.600674
C-reactive protein	Yes	Brain_Cortex	TRAPPC12-AS1	2	3485013	3486180	0.6949	rs10171309	-2.88	rs4641971	0.496409	-8.19	0.9855	566	10	lasso	0.5	8e-22	-1.132	0.258	1	0.518791
C-reactive protein	Yes	Brain_Cortex	TRAPPC13	5	64920543	64961754	0.4674	rs16893475	-3.18	rs754784	0.128365	4.59	0.379	392	1	top1	0.13	1.2e-05	0.37905	0.705	1	0.859611
C-reactive protein	Yes	Whole_Blood	TRAPPC4	11	118889401	118896164	0.4251	rs480958	4.97	rs4938621	0.307	10.94	0.3404	386	6	lasso	0.35	2.7e-36	0.0278	0.978	1	0.993565
C-reactive protein	Yes	Brain_Cortex	TRAPPC4	11	118889401	118896164	0.675	rs480958	4.97	rs569	0.490845	8.4	0.33557	384	7	lasso	0.51	1.1e-22	0.06877	0.945	1	0.975235
C-reactive protein	Yes	Whole_Blood	TRAPPC9	8	140742586	141468678	0.5153	rs10101071	-4	rs3735799	0.22834	-9.24	-0.0155	412	8	lasso	0.25	1.8e-24	0.36139	0.718	1	0.880486
C-reactive protein	Yes	Brain_Cortex	TRAPPC9	8	140742586	141468678	0.3663	rs10101071	-4	rs2090922	0.13214	5.29	0.2466	412	38	enet	0.15	1.5e-06	-0.02844	0.977	1	0.987372
C-reactive protein	Yes	Liver	TRAPPC9	8	140742586	141468678	0.383	rs10101071	-4	rs2941572	0.023233	4.29	-2.7996	412	8	lasso	0.062	0.0011	-2.372	0.0177	1	0.101297
C-reactive protein	Yes	Whole_Blood	TRAV14DV4	14	22392239	22392827	0.0872	rs2022747	-3.56	rs11157322	0.04811	4.71	-1.32372	666	1	top1	0.048	1.3e-05	-1.3237	0.186	1	0.45246
C-reactive protein	Yes	Whole_Blood	TRAV19	14	22475751	22476420	0.1652	rs2022747	-3.56	rs11852093	0.112663	-6.65	-0.884207	701	1	top1	0.11	2.3e-11	0.8842	0.377	1	0.646779
C-reactive protein	Yes	Whole_Blood	TRAV26-2	14	22670477	22671262	0.2122	rs2733776	2.81	rs7159024	0.084979	-6.14	0.26531	729	1	top1	0.085	7.3e-09	-0.2653	0.791	1	0.915687
C-reactive protein	Yes	Whole_Blood	TRAV38-1	14	22739851	22740446	0.2262	rs2733776	2.81	rs7155927	0.067488	-5.27	-0.63459	727	29	enet	0.083	1.1e-08	1.5286	0.126	1	0.365601
C-reactive protein	Yes	Whole_Blood	TRAV4	14	22204434	22205264	0.1062	rs7141230	-4.26	rs2049788	0.07075	-5.29	1.3213	606	1	top1	0.071	1.3e-07	-1.3213	0.186	1	0.45246
C-reactive protein	Yes	Whole_Blood	TRAV8-1	14	22265459	22266058	0.1252	rs2022747	-3.56	rs12894134	0.00508	3.68	0.36632	640	640	blup	0.02	0.0041	0.8243	0.41	1	0.676232
C-reactive protein	Yes	Whole_Blood	TRAV8-5	14	22371257	22371778	0.2154	rs2022747	-3.56	rs17255077	0.070957	-6.11	1.8026	659	6	lasso	0.11	6.6e-11	-1.4925	0.136	1	0.381286
C-reactive protein	Yes	Whole_Blood	TRBV10-1	7	142231573	142232090	0.1122	rs2886994	-3.22	rs2367191	0.034762	-5.27	1.1873	448	4	lasso	0.036	0.00014	-1.29439	0.196	1	0.46453
C-reactive protein	Yes	Whole_Blood	TRBV10-2	7	142206511	142207011	0.1189	rs2886994	-3.22	rs1573618	0.044496	-5.33	0.39621	460	1	top1	0.044	2.7e-05	-0.39621	0.692	1	0.866716
C-reactive protein	Yes	Whole_Blood	TRBV11-2	7	142197570	142198069	0.0953	rs2886994	-3.22	rs10260565	0.05834	4.87	-1.56657	460	1	top1	0.058	1.6e-06	-1.56657	0.117	1	0.351242
C-reactive protein	Yes	Whole_Blood	TRBV2	7	142000747	142001255	0.1107	rs6950381	-2.39	rs3020837	0.028154	-4.37	2.1882	418	4	lasso	0.041	5.6e-05	-1.09481	0.274	1	0.551322
C-reactive protein	Yes	Brain_Cortex	TRBV20OR9-2	9	33617760	33618504	0.276	rs10971745	2.18	rs12005354	0.157	4.79	0.6257	344	1	top1	0.16	1.2e-06	0.6256	0.532	1	0.75259
C-reactive protein	Yes	Whole_Blood	TRBV24-1	7	142364198	142364710	0.1111	rs2886994	-3.22	rs17254	0.085837	-5.74	0.76185	427	1	top1	0.086	6.1e-09	-0.76185	0.446	1	0.707486
C-reactive protein	Yes	Whole_Blood	TRBV28	7	142428484	142428984	0.5557	rs2886994	-3.22	rs4726568	0.430591	-12.62	0.74664	417	59	enet	0.47	4.6e-53	-0.70788	0.479	1	0.733591
C-reactive protein	Yes	Whole_Blood	TRBV3-1	7	142008365	142008871	0.2379	rs6950381	-2.39	rs6959895	0.000403	-3.73	-0.53761	422	422	blup	0.045	2.7e-05	1.38418	0.166	1	0.422195
C-reactive protein	Yes	Whole_Blood	TRBV30	7	142510271	142511084	0.3302	rs2886994	-3.22	rs4281045	0.256004	-9.91	-1.5182	355	6	enet	0.28	3.7e-28	1.97849	0.0479	1	0.204747
C-reactive protein	Yes	Whole_Blood	TRBV4-1	7	142013007	142013489	0.2141	rs7805607	-2.55	rs2960769	0.159085	-7.73	-1.57	423	1	top1	0.16	1.1e-15	1.57	0.116	1	0.350049
C-reactive protein	Yes	Whole_Blood	TRBV4-2	7	142045252	142045816	0.3157	rs2886994	-3.22	rs361489	0.208633	8.81	1.09379	414	16	enet	0.21	1.3e-20	1.31839	0.187	1	0.452995
C-reactive protein	Yes	Whole_Blood	TRBV5-1	7	142020496	142021363	0.1183	rs17163745	-2.88	rs361489	0.028523	-4.32	1.08672	424	424	blup	0.039	7.4e-05	1.03824	0.299	1	0.577808
C-reactive protein	Yes	Whole_Blood	TRBV6-7	7	142143652	142144084	0.0764	rs2886994	-3.22	rs361489	0.058797	5.28	1.13216	454	3	enet	0.068	2.2e-07	1.71694	0.086	1	0.296483
C-reactive protein	Yes	Whole_Blood	TRBV6-8	7	142124137	142124565	0.1551	rs2886994	-3.22	rs361489	0.040678	5.23	1.1133	439	1	top1	0.041	5.8e-05	1.1133	0.266	1	0.544082
C-reactive protein	Yes	Whole_Blood	TRBV7-1	7	142032006	142032527	0.2636	rs2063988	-3.14	rs2854536	0.200593	-8.68	-1.7591	428	4	lasso	0.2	4.4e-20	1.6367	0.102	1	0.327358
C-reactive protein	Yes	Whole_Blood	TRBV7-3	7	142247109	142247615	0.1742	rs2886994	-3.22	rs2855914	0.039174	-5.13	0.45506	449	449	blup	0.049	1e-05	-0.24047	0.81	1	0.925692
C-reactive protein	Yes	Whole_Blood	TRBV9	7	142239537	142240058	0.1226	rs2886994	-3.22	rs2855882	0.021801	-4.26	0.09364	446	446	blup	0.042	4.8e-05	0.16487	0.869	1	0.952637
C-reactive protein	Yes	Whole_Blood	TRDMT1	10	17184253	17244053	0.114	rs780811	3.12	rs7080366	0.01422	4.07	1.0486	654	654	blup	0.024	0.0017	1.38451	0.166	1	0.422195
C-reactive protein	Yes	Brain_Cortex	TRDMT1	10	17184253	17244053	0.269	rs780811	3.12	rs2942359	0.037089	-3.86	0.56063	653	653	blup	0.055	0.0036	0.95027	0.342	1	0.605089
C-reactive protein	Yes	Liver	TREH	11	118528742	118550382	0.462	rs480958	4.97	rs11216943	0.216291	-7.69	-3.8707	402	3	lasso	0.39	4.1e-18	2.6595	0.00783	1	0.056707
C-reactive protein	Yes	Whole_Blood	TREM1	6	41235664	41254457	0.3211	rs13202921	5.72	rs4714441	0.068	-6.88	-0.066913	533	38	enet	0.21	6e-21	-0.70062	0.484	1	0.738135
C-reactive protein	Yes	Whole_Blood	TREML2	6	41158015	41168932	0.1302	rs6916515	3.86	rs9471495	0.0159	-4.8	2.999	558	558	blup	0.022	0.0024	-1.30171	0.193	1	0.460048
C-reactive protein	Yes	Whole_Blood	TREML3P	6	41176292	41190382	0.5652	rs13202921	5.72	rs9369265	0.373	12.05	-0.57082	554	41	enet	0.49	2.3e-55	-0.92721	0.354	1	0.628288
C-reactive protein	Yes	Whole_Blood	TREML4	6	41196062	41206620	0.6577	rs13202921	5.72	rs9369265	0.458	13.21	-0.57082	551	36	enet	0.57	1.8e-68	-0.47596	0.634	1	0.829857
C-reactive protein	Yes	Whole_Blood	TREML5P	6	41215107	41217387	0.5196	rs13202921	5.72	rs9369264	0.423	12.73	0.019855	535	36	enet	0.51	2.4e-58	-0.29196	0.77	1	0.90539
C-reactive protein	Yes	Whole_Blood	TREX1	3	48507116	48509044	0.2596	rs1352420	-6.58	rs11797	0.091251	-5.88	1.8155	257	14	enet	0.094	1.1e-09	-3.63596	0.000277	1	0.00448215
C-reactive protein	Yes	Brain_Cortex	TREX1	3	48507116	48509044	0.4914	rs1352420	-6.58	rs11797	0.348497	-6.86	1.8155	256	1	top1	0.35	2.9e-14	-1.8155	0.0694	1	0.247821
C-reactive protein	Yes	Liver	TREX1	3	48507116	48509044	0.1346	rs1352420	-6.58	rs922075	0.090349	-4.27	1.9989	257	1	top1	0.09	9.9e-05	-1.9989	0.0456	1	0.190963
C-reactive protein	Yes	Brain_Cortex	TRGC1	7	38297480	38305279	0.3339	rs17497544	3.41	rs2109364	0.108938	-5.12	-1.5958	648	6	lasso	0.14	3.9e-06	0.7928	0.428	1	0.679059
C-reactive protein	Yes	Whole_Blood	TRGC2	7	38279181	38289173	0.3005	rs17497544	3.41	rs2191310	0.156447	-8.27	-1.2804	649	6	lasso	0.22	1e-21	0.9351	0.35	1	0.624624
C-reactive protein	Yes	Brain_Cortex	TRGC2	7	38279181	38289173	0.7678	rs17497544	3.41	rs2240825	0.440506	-8.42	-1.634	647	10	lasso	0.52	5e-23	1.3569	0.175	1	0.424503
C-reactive protein	Yes	Liver	TRGC2	7	38279181	38289173	0.2727	rs17497544	3.41	rs12154478	0.118783	-5.93	-0.41412	649	4	lasso	0.2	5.6e-09	0.7377	0.461	1	0.69459
C-reactive protein	Yes	Whole_Blood	TRGJ1	7	38309092	38309141	0.1374	rs17497544	3.41	rs7782269	0.049684	5.13	-0.70062	651	1	top1	0.05	9.4e-06	-0.70062	0.484	1	0.738135
C-reactive protein	Yes	Whole_Blood	TRGJP2	7	38295938	38295997	0.1468	rs17497544	3.41	rs11971259	0.109125	-6.57	-0.98266	648	1	top1	0.11	4.9e-11	0.98266	0.326	1	0.603484
C-reactive protein	Yes	Brain_Cortex	TRGJP2	7	38295938	38295997	0.6032	rs17497544	3.41	rs2240825	0.256942	-6.54	-1.634	646	32	enet	0.32	4.1e-13	0.3997	0.689	1	0.849658
C-reactive protein	Yes	Whole_Blood	TRGV3	7	38398113	38398763	0.3	rs17497544	3.41	rs3735091	0.153822	-8.1	1.9612	632	6	lasso	0.21	4.6e-21	-1.22578	0.22	1	0.49611
C-reactive protein	Yes	Whole_Blood	TRGV4	7	38393316	38394118	0.5455	rs17497544	3.41	rs2072505	0.251358	-10.8	-0.12382	632	33	enet	0.37	2.3e-38	0.00926	0.993	1	0.997464
C-reactive protein	Yes	Liver	TRGV4	7	38393316	38394118	0.2711	rs17497544	3.41	rs2072505	0.079089	-5.13	-0.12382	632	6	lasso	0.094	7e-05	-0.6915	0.489	1	0.71453
C-reactive protein	Yes	Whole_Blood	TRGV5	7	38388956	38389623	0.4717	rs17497544	3.41	rs3735091	0.264937	-9.99	1.9612	637	22	enet	0.36	5.6e-38	-1.23851	0.216	1	0.490134
C-reactive protein	Yes	Whole_Blood	TRGV5P	7	38384631	38385100	0.5728	rs17497544	3.41	rs12532845	0.347513	11.33	-0.70406	640	8	lasso	0.38	1.3e-39	-0.90772	0.364	1	0.63555
C-reactive protein	Yes	Whole_Blood	TRGV9	7	38356618	38358462	0.1094	rs17497544	3.41	rs11769443	0.015405	4.81	1.24288	655	5	lasso	0.02	0.0034	1.02239	0.307	1	0.584901
C-reactive protein	Yes	Brain_Cortex	TRHDE	12	72481046	73059422	0.217	rs7969998	2.85	rs17110690	0.0753	-3.9	0.77266	386	1	top1	0.075	0.00075	-0.7727	0.44	1	0.687203
C-reactive protein	Yes	Brain_Cortex	TRHDE-AS1	12	72647293	72668687	0.4905	rs12322620	3.37	rs7960623	0.148	-5.35	-1.4281	396	396	blup	0.18	2.6e-07	1.1907	0.234	1	0.4969
C-reactive protein	Yes	Brain_Cortex	TRIB1	8	126442563	126450647	0.1942	rs7815471	-9.3	rs12681602	0.03156	-4	-2.696	444	1	top1	0.032	0.022	2.696	0.00702	1	0.0564929
C-reactive protein	Yes	Whole_Blood	TRIB2	2	12857015	12882860	0.098	rs1453492	3.44	rs7569039	0.0542	5.21	-2.1659	464	1	top1	0.054	3.8e-06	-2.17	0.0303	1	0.152656
C-reactive protein	Yes	Whole_Blood	TRIB3	20	361261	378203	0.4151	rs3746807	2.85	rs6051550	0.167394	8.15	1.3153	494	5	lasso	0.19	1.1e-18	1.8167	0.0693	1	0.258385
C-reactive protein	Yes	Whole_Blood	TRIM10	6	30119722	30128711	0.0701	NA	NA	NA	NA	NA	NA	42	0	lasso	0.028	0.0007	NA	NA	NA	NA
C-reactive protein	Yes	Whole_Blood	TRIM13	13	50570024	50592587	0.142	rs9568354	4.67	rs2181267	0.118354	7.19	3.4741	407	1	top1	0.12	7e-12	3.47414	0.000512	1	0.00732564
C-reactive protein	Yes	Brain_Cortex	TRIM13	13	50570024	50592587	0.226	rs9568354	4.67	rs7981648	0.010865	3.9	3.24	406	406	blup	0.063	0.0019	3.6695	0.000243	0.948429	0.00396832
C-reactive protein	Yes	Whole_Blood	TRIM14	9	100831557	100881494	0.3349	rs2778908	-4.23	rs942165	0.117322	-6.84	1.3508	578	35	enet	0.23	6.8e-23	0.30129	0.763	1	0.902495
C-reactive protein	Yes	Whole_Blood	TRIM16L	17	18601311	18639431	0.0809	rs921986	-3.96	rs7220364	0.0621	-5.45	0.44292	214	3	lasso	0.084	8.4e-09	-0.3656	0.715	1	0.880486
C-reactive protein	Yes	Brain_Cortex	TRIM16L	17	18601311	18639431	0.6014	rs921986	-3.96	rs163367	-0.002882	-3.9	0.5152	214	39	enet	0.19	8.1e-08	-0.2549	0.799	1	0.910776
C-reactive protein	Yes	Brain_Cortex	TRIM25	17	54965270	54991399	0.2476	rs2525994	4.44	rs2586525	-0.00747	-3.62	3.309	465	465	blup	0.0038	0.22	-1.0279	0.304	1	0.569344
C-reactive protein	Yes	Whole_Blood	TRIM28	19	59055458	59062089	0.085	rs4384691	-2.03	rs893188	0.011919	-4.43	-1.4981	249	14	enet	0.036	0.00014	1.39471	0.163	1	0.418227
C-reactive protein	Yes	Whole_Blood	TRIM3	11	6469844	6495689	0.091	rs2682093	3.01	rs11605777	0.0652	-5.19	-0.5523	653	1	top1	0.065	4.2e-07	0.5523	0.581	1	0.79977
C-reactive protein	Yes	Whole_Blood	TRIM35	8	27142404	27168836	0.1496	rs10503815	3.11	rs11996459	0.087933	-6.11	-0.5998	630	1	top1	0.088	4e-09	0.59985	0.549	1	0.77936
C-reactive protein	Yes	Whole_Blood	TRIM37	17	57059999	57183958	0.3255	rs2333465	-4.5	rs8082544	0.403	-12.42	0.72486	289	8	lasso	0.42	7.2e-45	-0.685	0.493	1	0.744821
C-reactive protein	Yes	Liver	TRIM37	17	57059999	57183958	0.0793	rs2333465	-4.5	rs302865	0.017994	-3.77	0.11858	289	289	blup	0.029	0.019	0.72591	0.468	1	0.700256
C-reactive protein	Yes	Whole_Blood	TRIM4	7	99488036	99517223	0.2172	rs3843540	-8.06	rs2571997	0.187349	-8.71	0.32387	270	15	enet	0.19	1.6e-18	-0.36068	0.718	1	0.880486
C-reactive protein	Yes	Brain_Cortex	TRIM4	7	99488036	99517223	0.2511	rs3843540	-8.06	rs2572019	0.22725	-5.77	0.36727	270	1	top1	0.23	3e-09	-0.3673	0.713	1	0.865042
C-reactive protein	Yes	Liver	TRIM4	7	99488036	99517223	0.4575	rs3843540	-8.06	rs2572019	0.274741	-6.58	0.36727	270	1	top1	0.27	2.5e-12	-0.3673	0.713	1	0.863313
C-reactive protein	Yes	Brain_Cortex	TRIM45	1	117653682	117665209	0.2419	rs10923247	2.94	rs3795655	0.0452	4.83	-0.9134	449	15	enet	0.084	0.00037	-0.9416	0.346	1	0.608146
C-reactive protein	Yes	Whole_Blood	TRIM5	11	5684425	5959849	0.1512	rs1498487	3.68	rs11038642	0.078	-5.61	-0.0369	741	2	lasso	0.085	6.6e-09	-1.0143	0.31	1	0.587342
C-reactive protein	Yes	Brain_Cortex	TRIM51DP	11	49896497	49898190	0.351	rs2201637	-7.55	rs4076322	0.320342	-7.31	-1.85596	224	224	blup	0.35	1.8e-14	2.07849	0.0377	1	0.166829
C-reactive protein	Yes	Brain_Cortex	TRIM51FP	11	49854692	49860872	0.177	rs2201637	-7.55	rs10769617	0.17224	-5.66	-1.88136	218	6	lasso	0.21	1.7e-08	2.09163	0.0365	1	0.164313
C-reactive protein	Yes	Whole_Blood	TRIM52-AS1	5	180688213	180699308	0.5336	rs2619754	3.43	rs1279912	0.272808	-10.89	-1.2442	186	7	lasso	0.34	6.8e-35	1.1402	0.254	1	0.532666
C-reactive protein	Yes	Brain_Cortex	TRIM52-AS1	5	180688213	180699308	0.759	rs2619754	3.43	rs1279912	0.554053	-8.64	-1.2442	186	4	lasso	0.62	2.9e-30	1.32617	0.185	1	0.440546
C-reactive protein	Yes	Liver	TRIM52-AS1	5	180688213	180699308	0.238	rs2619754	3.43	rs943957	0.094022	-4.17	-1.3668	185	1	top1	0.094	7.2e-05	1.3668	0.172	1	0.415223
C-reactive protein	Yes	Whole_Blood	TRIM58	1	248020501	248041507	0.155	rs12239046	-16.09	rs7513527	0.0705	-5.69	0.14994	455	1	top1	0.071	1.4e-07	-0.15	0.881	1	0.957122
C-reactive protein	Yes	Whole_Blood	TRIM59	3	160150304	160203561	0.0499	rs12233589	-2.47	rs6441313	0.042688	-4.89	1.4967	361	1	top1	0.043	3.9e-05	-1.4967	0.134	1	0.377867
C-reactive protein	Yes	Whole_Blood	TRIM60P18	7	63815456	63816577	0.0678	rs7805047	-3.47	rs4718067	0.016572	4.76	-0.02028	305	305	blup	0.043	3.7e-05	-0.60936	0.542	1	0.774915
C-reactive protein	Yes	Brain_Cortex	TRIM60P18	7	63815456	63816577	0.1241	rs7805047	-3.47	rs6974833	0.003456	-4.01	-0.78987	305	305	blup	0.044	0.0083	-0.4078	0.683	1	0.846434
C-reactive protein	Yes	Brain_Cortex	TRIM62	1	33611003	33647660	0.1794	rs6694085	-4.23	rs12748225	-0.0072	2.92	-0.9929	374	374	blup	0.051	0.0047	-2.4267	0.0152	1	0.094921
C-reactive protein	Yes	Liver	TRIM63	1	26377795	26394927	0.2014	rs2783680	-4.97	rs17257107	0.04874	4.03	-2.4409	452	1	top1	0.049	0.0036	-2.4409	0.0147	1	0.0890237
C-reactive protein	Yes	Whole_Blood	TRIM65	17	73876416	73893084	0.1112	rs820144	-3.49	rs11870961	0.0849	-5.73	0.61192	391	1	top1	0.085	7.4e-09	-0.6119	0.541	1	0.774438
C-reactive protein	Yes	Brain_Cortex	TRIM65	17	73876416	73893084	0.5197	rs820144	-3.49	rs9900122	0.269271	6.69	-0.7278	390	7	lasso	0.35	2.1e-14	-0.4728	0.636	1	0.818163
C-reactive protein	Yes	Whole_Blood	TRIM66	11	8633584	8693413	0.5968	rs2647537	4.57	rs10840106	0.414	12.38	-0.2801	503	9	lasso	0.44	1.3e-48	-0.0661	0.947	1	0.981993
C-reactive protein	Yes	Brain_Cortex	TRIM66	11	8633584	8693413	0.285	rs2647537	4.57	rs1026021	0.063349	-4.51	-0.98047	503	503	blup	0.14	4.2e-06	1.05481	0.292	1	0.556211
C-reactive protein	Yes	Liver	TRIM66	11	8633584	8693413	0.462	rs2647537	4.57	rs10840106	0.228622	6.54	-0.2801	503	9	lasso	0.32	1.1e-14	0.922994	0.356	1	0.611467
C-reactive protein	Yes	Brain_Cortex	TRIM68	11	4619902	4629489	0.246	rs7112101	4.45	rs2657148	0.01504	4.08	-1.2147	700	6	lasso	0.054	0.0039	-1.15038	0.25	1	0.512639
C-reactive protein	Yes	Whole_Blood	TRIM69	15	45021186	45060027	0.1591	rs2696089	6.94	rs7182487	0.001585	-4.8	0.1342	250	250	blup	0.04	6.6e-05	0.7804	0.435	1	0.698429
C-reactive protein	Yes	Brain_Cortex	TRIM69	15	45021186	45060027	0.367	rs2696089	6.94	rs7182487	0.222767	-6.32	0.13421	249	15	enet	0.28	1.8e-11	-0.07057	0.944	1	0.974717
C-reactive protein	Yes	Whole_Blood	TRIM73	7	75024709	75039508	0.1353	rs1167795	3.8	rs1167828	0.071142	-5.59	3.2557	171	5	enet	0.096	7.6e-10	-2.38619	0.017	1	0.102868
C-reactive protein	Yes	Brain_Cortex	TRIM73	7	75024709	75039508	0.2782	rs1167795	3.8	rs1167827	0.10903	4.56	-0.93572	171	5	lasso	0.11	4.8e-05	-2.302	0.0213	1	0.116761
C-reactive protein	Yes	Whole_Blood	TRIM74	7	72430016	72439997	0.0378	rs714052	-8.7	rs12539763	0.00374	3.39	-1.5079	101	101	blup	0.017	0.0076	-4.72379	2.31e-06	0.0134188	8.38674e-05
C-reactive protein	Yes	Whole_Blood	TRIM8	10	104404253	104418164	0.0646	rs4919613	-4.37	rs10786685	0.02112	-4.14	-0.11989	360	4	lasso	0.024	0.0015	1.21745	0.223	1	0.499001
C-reactive protein	Yes	Liver	TRIM8	10	104404253	104418164	0.1511	rs4919613	-4.37	rs2296586	0.0509	-4.16	0.1796	360	1	top1	0.051	0.003	-0.1796	0.857	1	0.941427
C-reactive protein	Yes	Whole_Blood	TRIM9	14	51441980	51562779	0.2209	rs17123969	3.78	rs11157804	0.083522	-5.88	-0.32244	611	1	top1	0.084	9.8e-09	0.3224	0.747	1	0.897667
C-reactive protein	Yes	Whole_Blood	TRIOBP	22	38093011	38172563	0.3229	rs2284060	4.22	rs4239889	0.097614	-6.45	1.59161	460	460	blup	0.16	3.4e-16	0.4213	0.674	1	0.854862
C-reactive protein	Yes	Brain_Cortex	TRIOBP	22	38093011	38172563	0.3034	rs2284060	4.22	rs5756813	0.186272	-5.43	1.0137	460	5	lasso	0.19	6.3e-08	-1.39633	0.163	1	0.408337
C-reactive protein	Yes	Liver	TRIP10	19	6737936	6751537	0.563	rs12710098	-2.81	rs1049232	0.173939	-5.4	-0.62407	475	1	top1	0.17	5.4e-08	0.62407	0.533	1	0.746253
C-reactive protein	Yes	Brain_Cortex	TRIP11	14	92432335	92507240	0.175	rs1957283	-3.17	rs10146335	0.076795	3.96	-0.2465	506	1	top1	0.077	0.00067	-0.2465	0.805	1	0.913082
C-reactive protein	Yes	Liver	TRIP11	14	92432335	92507240	0.1713	rs1957283	-3.17	rs12589059	0.070702	4.54	-0.0734	506	1	top1	0.071	0.00054	-0.07345	0.941	1	0.976444
C-reactive protein	Yes	Whole_Blood	TRIP4	15	64679947	64747502	0.0889	rs1130603	-2.79	rs673931	0.026245	5.22	1.8976	289	289	blup	0.042	4.3e-05	2.4811	0.0131	1	0.0856958
C-reactive protein	Yes	Brain_Cortex	TRIP4	15	64679947	64747502	0.245	rs1130603	-2.79	rs12102207	0.157307	5.68	2.3438	289	6	lasso	0.24	1.3e-09	2.39066	0.0168	1	0.100723
C-reactive protein	Yes	Liver	TRIP6	7	100464760	100471076	0.3617	rs2898568	4.22	rs3847067	0.041845	4.04	0.51266	345	39	enet	0.11	1.9e-05	0.6655	0.506	1	0.724699
C-reactive protein	Yes	Whole_Blood	TRIQK	8	93895758	94029901	0.1313	rs16915630	3.32	rs7016705	0.006866	-4.74	-0.2475	365	21	enet	0.045	2.3e-05	-0.64778	0.517	1	0.759672
C-reactive protein	Yes	Whole_Blood	TRIT1	1	40306723	40349183	0.2754	rs12037222	10.31	rs6657848	0.0634	5.78	-0.27394	394	6	lasso	0.11	5.1e-11	2.01	0.0441	1	0.193633
C-reactive protein	Yes	Brain_Cortex	TRIT1	1	40306723	40349183	0.2481	rs12037222	10.31	rs12123609	0.114	-4.52	-3.2949	394	4	lasso	0.12	2.6e-05	3.6844	0.000229	0.893787	0.0038196
C-reactive protein	Yes	Liver	TRIT1	1	40306723	40349183	0.268	rs12037222	10.31	rs12123609	0.052194	-4.74	-3.2949	394	35	enet	0.1	3.1e-05	0.5586	0.576	1	0.77406
C-reactive protein	Yes	Whole_Blood	TRMT10B	9	37753804	37778969	0.1817	rs1867181	2.77	rs7861041	0.066305	-6.65	0.55609	478	10	enet	0.081	1.8e-08	-0.99225	0.321	1	0.599578
C-reactive protein	Yes	Liver	TRMT10B	9	37753804	37778969	0.204	rs1867181	2.77	rs1359590	0.096587	-4.4	-0.40886	478	1	top1	0.097	5.8e-05	0.40886	0.683	1	0.845848
C-reactive protein	Yes	Brain_Cortex	TRMT10C	3	101280706	101285290	0.231	rs4683957	-4.92	rs6777292	0.010398	3.74	3.2774	363	1	top1	0.01	0.12	3.2774	0.00105	1	0.0129279
C-reactive protein	Yes	Whole_Blood	TRMT112	11	64084216	64085556	0.2377	rs11605797	-3.27	rs28395880	0.135	-7.19	-1.4816	360	1	top1	0.14	1.9e-13	1.4816	0.138	1	0.384296
C-reactive protein	Yes	Brain_Cortex	TRMT112	11	64084216	64085556	0.427	rs11605797	-3.27	rs1544538	0.075073	-5.04	-0.91144	359	359	blup	0.18	1.6e-07	0.3176	0.751	1	0.887847
C-reactive protein	Yes	Liver	TRMT112P4	9	104118748	104119126	0.449	rs11793528	7.02	rs1935236	0.221493	-7.04	6.9565	531	11	enet	0.24	1.1e-10	-7.12007	1.08e-12	3.0348e-09	1.78518e-10
C-reactive protein	Yes	Whole_Blood	TRMT12	8	125463048	125474391	0.5497	rs11989025	-2.86	rs3812475	0.325177	11.75	1.3171	525	8	lasso	0.4	2.8e-42	1.77925	0.0752	1	0.271857
C-reactive protein	Yes	Liver	TRMT1L	1	185087220	185126204	0.1764	rs6424971	-4.28	rs10911736	-0.00647	3.49	-1.2298	425	425	blup	0.045	0.0051	-1.8987	0.0576	1	0.223558
C-reactive protein	Yes	Brain_Cortex	TRMT44	4	8440596	8495258	0.3671	rs11732351	-3.78	rs2631738	0.14468	-5.26	1.5553	495	10	lasso	0.17	3.7e-07	-1.49819	0.134	1	0.36548
C-reactive protein	Yes	Liver	TRMT44	4	8440596	8495258	0.3725	rs11732351	-3.78	rs2631731	-0.001261	4.13	-0.27861	497	497	blup	0.075	0.00036	-1.53436	0.12494	1	0.349851
C-reactive protein	Yes	Whole_Blood	TRMT61A	14	103995521	104003410	0.0716	rs861539	-2.54	rs7154572	0.017206	-4.48	1.5297	354	3	lasso	0.035	0.0002	-2.513	0.012	1	0.0808677
C-reactive protein	Yes	Whole_Blood	TRMT61B	2	29072687	29093167	0.0617	rs13420201	-5.64	rs7475	0.0359	-4.94	3.0594	584	2	lasso	0.038	9.1e-05	-3.41	0.000657	1	0.00887561
C-reactive protein	Yes	Brain_Cortex	TRMT61B	2	29072687	29093167	0.3419	rs13420201	-5.64	rs12475612	0.221114	5.94	-3.6692	584	1	top1	0.22	5.2e-09	-3.6692	0.000243	0.948429	0.00396832
C-reactive protein	Yes	Whole_Blood	TRMU	22	46726772	46753237	0.0735	rs10453441	4.3	rs6008495	-0.000993	3.76	0.89859	462	462	blup	0.0067	0.062	1.47056	0.141	1	0.388553
C-reactive protein	Yes	Whole_Blood	TRPC4AP	20	33590241	33680674	0.2032	rs6060001	-4.56	rs17092215	0.089028	-6.61	-1.7047	342	1	top1	0.089	3.2e-09	1.7047	0.0883	1	0.301182
C-reactive protein	Yes	Liver	TRPC4AP	20	33590241	33680674	0.2703	rs6060001	-4.56	rs3746429	0.090288	-4.02	-2.2459	342	1	top1	0.09	0.0001	2.2459	0.0247	1	0.126195
C-reactive protein	Yes	Brain_Cortex	TRPM1	15	31293264	31453476	0.749	rs17815905	-2.46	rs3809579	0.451513	7.8	-0.28447	450	1	top1	0.45	2.8e-19	-0.28447	0.776	1	0.898732
C-reactive protein	Yes	Whole_Blood	TRPM2	21	45770046	45862964	0.3205	rs2838515	-2.98	rs11908957	0.169579	7.99	0.8488	490	2	lasso	0.17	6.4e-17	0.9163	0.36	1	0.631795
C-reactive protein	Yes	Brain_Cortex	TRPM3	9	73143979	74061751	0.4288	rs17056319	2.71	rs649375	-0.00723	-3.97	0.1573	472	22	enet	0.079	0.00057	0.5384	0.59	1	0.787798
C-reactive protein	Yes	Whole_Blood	TRPM4	19	49660998	49715093	0.1131	rs601338	10.26	rs3745297	0.048982	5.22	-1.7642	393	1	top1	0.049	1.1e-05	-1.7642	0.0777	1	0.278445
C-reactive protein	Yes	Brain_Cortex	TRPM4	19	49660998	49715093	0.247	rs601338	10.26	rs3760666	0.154318	-4.87	-1.2196	393	1	top1	0.15	1.5e-06	1.2196	0.223	1	0.485697
C-reactive protein	Yes	Whole_Blood	TRPM6	9	77337411	77503010	0.2159	rs17060387	-3.08	rs10869452	0.17547	-8.26	0.89303	406	1	top1	0.18	2.7e-17	-0.89303	0.372	1	0.641421
C-reactive protein	Yes	Liver	TRPS1	8	116420724	116821899	0.1686	rs3808477	-11.1	rs799885	-0.003734	3.28	0.7695	288	288	blup	0.079	0.00027	-6.2717	3.57e-10	1.00317e-06	2.9505e-08
C-reactive protein	Yes	Brain_Cortex	TRPT1	11	63991355	63993342	0.273	rs11605797	-3.27	rs28395880	0.165255	-4.95	-1.46327	343	1	top1	0.17	6e-07	1.46327	0.143	1	0.378393
C-reactive protein	Yes	Brain_Cortex	TRPV2	17	16320876	16340317	0.7444	rs10491104	-5.89	rs3813769	0.533816	-8.5	-1.9372	309	1	top1	0.53	5.2e-24	1.9372	0.0527	1	0.209886
C-reactive protein	Yes	Liver	TRPV3	17	3413796	3461289	0.4515	rs711178	3.92	rs16953163	0.226032	5.96	-0.65787	521	7	lasso	0.29	4.1e-13	0.15398	0.878	1	0.95477
C-reactive protein	Yes	Whole_Blood	TRPV4	12	110220890	110270540	0.0491	rs11064885	-3.67	rs11608607	-0.002628	3.84	0.2258	360	360	blup	0.012	0.022	2.10775	0.0351	1	0.167128
C-reactive protein	Yes	Whole_Blood	TRPV5	7	142605267	142630905	0.1206	rs2886994	-3.22	rs8177105	0.020903	-4.22	0.14583	405	13	enet	0.021	0.0028	-0.15692	0.875	1	0.955248
C-reactive protein	Yes	Whole_Blood	TRPV6	7	142568956	142583507	0.1577	rs2886994	-3.22	rs361489	-0.002652	-3.51	0.90671	384	384	blup	0.0093	0.036	0.08262	0.934	1	0.978821
C-reactive protein	Yes	Brain_Cortex	TRPV6	7	142568956	142583507	0.3928	rs2886994	-3.22	rs8177125	0.228982	6.06	-0.880631	384	1	top1	0.23	2.6e-09	-0.8806	0.379	1	0.637602
C-reactive protein	Yes	Brain_Cortex	TSC1	9	135766735	135820020	0.3174	rs495828	10.14	rs10901220	0.192	-5.19	-1.5477	568	1	top1	0.19	6.4e-08	1.5477	0.122	1	0.343059
C-reactive protein	Yes	Liver	TSC22D4	7	100060982	100076902	0.1258	rs4134917	-5.22	rs6955367	-0.006645	3.53	1.6566	306	306	blup	0.022	0.038	1.9667	0.0492	1	0.200656
C-reactive protein	Yes	Whole_Blood	TSEN2	3	12525931	12581119	0.0755	rs734390	-3.64	rs3806662	0.007799	4.27	0.33903	455	455	blup	0.015	0.01	-0.53937	0.59	1	0.804533
C-reactive protein	Yes	Brain_Cortex	TSFM	12	58176372	58201854	0.1173	rs12830219	3.02	rs2072052	0.0714	-4.01	0.3366	353	1	top1	0.071	0.001	-0.3366	0.736	1	0.87928
C-reactive protein	Yes	Liver	TSFM	12	58176372	58201854	0.324	rs12830219	3.02	rs11172333	0.20996	-6.29	0.1557	355	14	enet	0.24	1.3e-10	-0.08601	0.931	1	0.971332
C-reactive protein	Yes	Whole_Blood	TSGA10	2	99613724	99771417	0.1912	rs17763718	-3.92	rs2516835	0.175	-8.29	2.1791	298	1	top1	0.18	2.8e-17	-2.18	0.0293	1	0.149433
C-reactive protein	Yes	Brain_Cortex	TSGA10	2	99613724	99771417	0.2536	rs17763718	-3.92	rs2516829	0.216374	-6.31	1.9518	298	1	top1	0.22	7.9e-09	-1.9518	0.051	1	0.205421
C-reactive protein	Yes	Liver	TSGA10	2	99613724	99771417	0.3115	rs17763718	-3.92	rs6542868	0.240844	-6.48	2.2372	298	1	top1	0.24	8.3e-11	-2.2372	0.0253	1	0.127407
C-reactive protein	Yes	Whole_Blood	TSHZ3	19	31765851	31840453	0.0921	rs4804960	-3.55	rs13345671	0.006961	3.54	-0.15261	372	33	enet	0.024	0.0018	-0.47707	0.633	1	0.828735
C-reactive protein	Yes	Whole_Blood	TSKS	19	50243012	50266587	0.5424	rs7462	2.77	rs1273634	0.269013	10.07	0.384	337	28	enet	0.29	3.2e-29	0.51424	0.607	1	0.81471
C-reactive protein	Yes	Brain_Cortex	TSKU	11	76493295	76509198	0.273	rs7123361	-4.71	rs1149616	0.002337	-3.35	-0.51741	474	59	enet	0.086	0.00033	0.95813	0.338	1	0.601283
C-reactive protein	Yes	Brain_Cortex	TSLP	5	110405760	110413722	0.2315	rs247548	3.05	rs12110124	0.124917	-4.79	1.2386	375	6	lasso	0.13	1.1e-05	-1.40552	0.16	1	0.403672
C-reactive protein	Yes	Whole_Blood	TSNARE1	8	143293441	143484601	0.2114	rs7832163	4.43	rs7387891	0.140388	7.4	-0.3165	444	1	top1	0.14	6.3e-14	-0.31653	0.752	1	0.898927
C-reactive protein	Yes	Brain_Cortex	TSNARE1	8	143293441	143484601	0.4145	rs7832163	4.43	rs10104625	0.23058	5.83	2.6022	443	1	top1	0.23	2.3e-09	2.6022	0.00926	1	0.0685243
C-reactive protein	Yes	Liver	TSNARE1	8	143293441	143484601	0.2543	rs7832163	4.43	rs6583604	0.053823	3.98	-3.9236	444	444	blup	0.074	0.00042	-3.6022	0.000316	0.88796	0.00437419
C-reactive protein	Yes	Brain_Cortex	TSPAN10	17	79604197	79615779	0.2688	rs3924327	-3.68	rs9895741	0.026041	-3.79	2.5918	319	15	enet	0.065	0.0016	-1.4954	0.135	1	0.367181
C-reactive protein	Yes	Liver	TSPAN10	17	79604197	79615779	0.469	rs3924327	-3.68	rs7217415	0.362867	7.84	-1.5738	319	3	lasso	0.39	4.3e-18	-1.46991	0.142	1	0.380744
C-reactive protein	Yes	Brain_Cortex	TSPAN11	12	31079362	31149534	0.5643	rs16918627	-3.45	rs11051145	0.382	7.25	0.17137	487	30	enet	0.42	1.4e-17	-0.2173	0.828	1	0.926781
C-reactive protein	Yes	Whole_Blood	TSPAN14	10	82213922	82292879	0.1374	rs11186592	-3.43	rs11202960	0.091634	5.9	1.8706	546	5	lasso	0.099	4e-10	1.48288	0.138	1	0.384296
C-reactive protein	Yes	Liver	TSPAN14	10	82213922	82292879	0.1169	rs11186592	-3.43	rs4934167	0.0501	4.23	1.5172	546	1	top1	0.05	0.0032	1.5172	0.129	1	0.356781
C-reactive protein	Yes	Whole_Blood	TSPAN15	10	71211229	71267425	0.2141	rs10823320	2.83	rs17569412	0.036237	4.44	0.3738	723	1	top1	0.036	0.00014	0.3738	0.709	1	0.876107
C-reactive protein	Yes	Whole_Blood	TSPAN16	19	11406824	11437672	0.3664	rs11667234	5.91	rs386670	0.125689	-7.06	1.4674	388	1	top1	0.13	1.5e-12	-1.4674	0.142	1	0.390013
C-reactive protein	Yes	Whole_Blood	TSPAN2	1	115590632	115632121	0.1287	rs17544384	3.74	rs1321106	0.0092	-3.57	-1.3843	486	1	top1	0.0092	0.036	1.38	0.166	1	0.422195
C-reactive protein	Yes	Whole_Blood	TSPAN3	15	77336359	77376326	0.3589	rs3764244	-4.46	rs11630497	0.18298	-8.6	-1.156	255	5	lasso	0.2	6.2e-20	0.2511	0.802	1	0.921808
C-reactive protein	Yes	Whole_Blood	TSPAN32	11	2323291	2339372	0.238	rs2651802	-3.8	rs1501466	0.0318	4.91	-2.4786	480	4	lasso	0.053	5.1e-06	-2.1062	0.0352	1	0.167193
C-reactive protein	Yes	Liver	TSPAN33	7	128784712	128808637	0.6608	rs7808907	-5.76	rs7795876	0.315792	7.18	1.0637	378	30	enet	0.35	8.6e-16	0.8315	0.406	1	0.653039
C-reactive protein	Yes	Whole_Blood	TSPAN4	11	842808	867116	0.177	rs7935908	-4.17	rs12577104	0.0876	5.92	-0.53	414	1	top1	0.088	4.2e-09	-0.53	0.596	1	0.80835
C-reactive protein	Yes	Liver	TSPAN8	12	71518865	71835678	0.301	rs7969998	2.85	rs11178594	0.0688	5.12	-0.7209	434	434	blup	0.14	1.8e-06	-1.54142	0.123	1	0.348066
C-reactive protein	Yes	Whole_Blood	TSPO	22	43547520	43559248	0.2018	rs4822231	-3.54	rs80411	0.038272	-5.25	0.98545	558	1	top1	0.038	9.4e-05	-0.98545	0.324	1	0.602856
C-reactive protein	Yes	Whole_Blood	TSPYL5	8	98285717	98290176	0.133	rs7845920	-3.41	rs6468543	0.011333	4.25	-0.9815	381	35	enet	0.013	0.015	-0.82022	0.412	1	0.677991
C-reactive protein	Yes	Whole_Blood	TSSC1	2	3192696	3381653	0.1354	rs10171309	-2.88	rs12464175	0.0254	4.75	1.1964	568	23	enet	0.053	4.6e-06	0.0669	0.947	1	0.981993
C-reactive protein	Yes	Whole_Blood	TSSK6	19	19623227	19626544	0.1186	rs10401969	8.77	rs2010506	0.038063	5.53	0.4252	357	357	blup	0.08	2.2e-08	3.21317	0.00131	1	0.0152196
C-reactive protein	Yes	Brain_Cortex	TSTD1	1	161007421	161008780	0.4555	rs12064957	4.16	rs2249409	0.134	5.26	-0.3981	438	9	lasso	0.18	1.9e-07	-1.4025	0.161	1	0.404886
C-reactive protein	Yes	Liver	TSTD1	1	161007421	161008780	0.3298	rs12064957	4.16	rs2073653	0.048459	-4.58	0.5569	438	7	lasso	0.064	0.001	-0.3941	0.693	1	0.852596
C-reactive protein	Yes	Whole_Blood	TTC12	11	113185251	113254266	0.3827	rs2734849	4.07	rs723077	0.156	-8.53	-0.5453	527	7	lasso	0.32	6.6e-33	2.1017	0.0356	1	0.168267
C-reactive protein	Yes	Brain_Cortex	TTC12	11	113185251	113254266	0.636	rs2734849	4.07	rs4438071	0.282698	-6.9	-3.9176	527	33	enet	0.38	8.9e-16	3.43443	0.000594	1	0.00810623
C-reactive protein	Yes	Liver	TTC12	11	113185251	113254266	0.554	rs2734849	4.07	rs2236709	0.322038	7.09	1.5622	527	14	lasso	0.33	5.5e-15	2.45144	0.0142	1	0.0871223
C-reactive protein	Yes	Whole_Blood	TTC13	1	231041989	231114621	0.0924	rs853007	3.06	rs2185100	0.0395	-5.84	0.73919	624	5	lasso	0.045	2.6e-05	-0.743	0.457	1	0.715942
C-reactive protein	Yes	Brain_Cortex	TTC14	3	180319918	180335616	0.2684	rs2139167	3.38	rs1921678	-0.002184	3.3	0.04478	246	246	blup	0.027	0.031	-0.9741	0.33	1	0.593544
C-reactive protein	Yes	Whole_Blood	TTC16	9	130479239	130493802	0.0674	rs2245051	2.89	rs3802357	0.035629	5.1	-0.76604	371	5	enet	0.038	9.6e-05	-0.51419	0.607	1	0.81471
C-reactive protein	Yes	Brain_Cortex	TTC17	11	43380482	43516483	0.264	rs4755726	6.66	rs7113868	0.013153	3.37	-0.244	460	460	blup	0.057	0.003	0.0746	0.941	1	0.973681
C-reactive protein	Yes	Whole_Blood	TTC18	10	75013517	75118617	0.0765	rs12256103	-6.1	rs11000594	0.08124	-5.59	0.53634	222	1	top1	0.081	1.6e-08	-0.53634	0.592	1	0.80537
C-reactive protein	Yes	Liver	TTC18	10	75013517	75118617	0.269	rs12256103	-6.1	rs7069592	0.121	-5.69	0.554	222	1	lasso	0.13	3.2e-06	-0.554	0.58	1	0.775955
C-reactive protein	Yes	Whole_Blood	TTC19	17	15902694	15948329	0.1558	rs10491104	-5.89	rs2157992	0.122	-7.87	-5.734	279	279	blup	0.15	5.2e-15	5.263	1.42e-07	0.000824878	7.56769e-06
C-reactive protein	Yes	Liver	TTC19	17	15902694	15948329	0.1628	rs10491104	-5.89	rs2779211	0.172106	-5.21	-5.6478	279	1	top1	0.17	6.4e-08	5.6478	1.63e-08	4.5803e-05	8.80827e-07
C-reactive protein	Yes	Brain_Cortex	TTC21A	3	39150576	39180394	0.3373	rs4676609	-3.63	rs13093915	0.116281	5.27	1.547	478	9	lasso	0.15	1.6e-06	1.9485	0.0514	1	0.206606
C-reactive protein	Yes	Whole_Blood	TTC23	15	99676528	99791428	0.0729	rs3784605	-3.47	rs8031175	0.032393	-4.83	0.8245	545	1	top1	0.032	0.00031	-0.8245	0.41	1	0.676232
C-reactive protein	Yes	Brain_Cortex	TTC23	15	99676528	99791428	0.314	rs3784605	-3.47	rs2084900	0.21394	-5.72	0.49486	545	1	top1	0.21	9.7e-09	-0.49486	0.621	1	0.80819
C-reactive protein	Yes	Whole_Blood	TTC24	1	156549519	156556562	0.1634	rs2277872	5.37	rs6682716	0.101	6.97	-1.7716	437	3	lasso	0.16	2.4e-15	-1.15	0.248	1	0.528091
C-reactive protein	Yes	Whole_Blood	TTC26	7	138818490	138876732	0.251	rs10500130	2.86	rs2883569	0.054337	-4.65	0.29284	399	25	enet	0.07	1.6e-07	1.03185	0.302	1	0.5809
C-reactive protein	Yes	Whole_Blood	TTC27	2	32853099	33046118	0.114	rs13035097	4.74	rs2366937	-0.0011	4.06	-1.5912	426	426	blup	0.034	0.00024	0.0834	0.934	1	0.978821
C-reactive protein	Yes	Whole_Blood	TTC28	22	28374004	29075853	0.081	rs4055	4.71	rs9620811	0.082471	5.69	-0.91225	303	1	top1	0.082	1.2e-08	-0.91225	0.362	1	0.632819
C-reactive protein	Yes	Whole_Blood	TTC28-AS1	22	28315364	28404569	0.2967	rs16986290	-3.53	rs2267128	0.128893	7.56	1.5477	525	6	lasso	0.14	2.3e-14	1.51452	0.13	1	0.372556
C-reactive protein	Yes	Brain_Cortex	TTC28-AS1	22	28315364	28404569	0.4597	rs16986290	-3.53	rs738454	0.176539	5.97	0.6939	525	525	blup	0.2	3.5e-08	0.82926	0.407	1	0.666008
C-reactive protein	Yes	Whole_Blood	TTC3	21	38445526	38575413	0.1222	rs12483205	-3.98	rs1003721	0.050341	-5.73	-0.7056	435	435	blup	0.066	3.8e-07	0.3949	0.693	1	0.867407
C-reactive protein	Yes	Brain_Cortex	TTC3	21	38445526	38575413	0.373	rs12483205	-3.98	rs1003721	0.415889	-7.73	-0.7056	435	2	lasso	0.42	1.5e-17	0.8161	0.414	1	0.670196
C-reactive protein	Yes	Liver	TTC3	21	38445526	38575413	0.469	rs12483205	-3.98	rs4411798	0.23982	-6.46	-0.9482	435	1	top1	0.24	9.2e-11	0.948	0.343	1	0.600143
C-reactive protein	Yes	Whole_Blood	TTC32	2	20096404	20101747	0.1285	rs16987218	-2.89	rs2293671	0.0488	5.37	0.42779	591	1	top1	0.049	1.1e-05	0.428	0.669	1	0.850749
C-reactive protein	Yes	Brain_Cortex	TTC32	2	20096404	20101747	0.5863	rs16987218	-2.89	rs2293671	0.281925	6.56	0.4278	591	1	top1	0.28	2.1e-11	0.4278	0.669	1	0.839854
C-reactive protein	Yes	Liver	TTC32	2	20096404	20101747	0.7178	rs16987218	-2.89	rs2293671	0.278085	7.23	0.4278	591	24	lasso	0.37	7.2e-17	0.2473	0.805	1	0.919906
C-reactive protein	Yes	Whole_Blood	TTC37	5	94799599	94890711	0.2705	rs3756705	3.34	rs17084916	0.206113	9.49	-1.8768	416	14	enet	0.24	1.5e-23	-1.50179	0.133	1	0.376143
C-reactive protein	Yes	Liver	TTC37	5	94799599	94890711	0.1527	rs3756705	3.34	rs6878974	0.046182	4.24	-0.8249	416	1	top1	0.046	0.0045	-0.8249	0.409	1	0.654866
C-reactive protein	Yes	Whole_Blood	TTC38	22	46663858	46689905	0.3409	rs10453441	4.3	rs6008552	0.216025	8.98	0.79348	464	31	enet	0.23	5.3e-23	0.86196	0.389	1	0.658038
C-reactive protein	Yes	Brain_Cortex	TTC38	22	46663858	46689905	0.3025	rs10453441	4.3	rs6008552	0.082867	4.96	0.7935	463	10	lasso	0.13	8.9e-06	0.78736	0.431	1	0.680152
C-reactive protein	Yes	Liver	TTC38	22	46663858	46689905	0.587	rs10453441	4.3	rs6008497	0.274616	6.51	0.8999	464	15	enet	0.3	1.9e-13	1.1493	0.25	1	0.506489
C-reactive protein	Yes	Whole_Blood	TTC39B	9	15163620	15307358	0.3724	rs10962070	-5.79	rs2849049	0.15568	-7.72	1.3467	469	17	enet	0.16	1.2e-15	-1.02042	0.308	1	0.585845
C-reactive protein	Yes	Liver	TTC39B	9	15163620	15307358	0.337	rs10962070	-5.79	rs686030	0.082495	4.66	-1.3433	469	1	top1	0.082	0.0002	-1.3433	0.179	1	0.425902
C-reactive protein	Yes	Whole_Blood	TTC39C	18	21572737	21715574	0.3523	rs7236204	4.92	rs4239439	0.14	7.92	2.4991	414	1	top1	0.14	6.2e-14	2.4991	0.0125	1	0.0830807
C-reactive protein	Yes	Whole_Blood	TTC4	1	55181495	55208330	0.3264	rs1883783	4.27	rs3766415	0.253	9.65	-1.3059	527	10	lasso	0.27	5.6e-27	-1.04	0.299	1	0.577808
C-reactive protein	Yes	Brain_Cortex	TTC4	1	55181495	55208330	0.4647	rs1883783	4.27	rs300273	0.00279	-3.51	-2.6378	527	59	enet	0.19	1.1e-07	0.7601	0.447	1	0.692593
C-reactive protein	Yes	Liver	TTC4	1	55181495	55208330	0.7061	rs1883783	4.27	rs3766415	0.169215	5.65	-1.3059	527	527	blup	0.27	4e-12	-4.3992	1.09e-05	0.030629	0.000247008
C-reactive protein	Yes	Brain_Cortex	TTC40	10	134621896	134756327	0.255	rs11101925	-3.68	rs10747072	0.015348	4.21	-0.36282	424	6	lasso	0.085	0.00035	0.61528	0.538	1	0.757509
C-reactive protein	Yes	Liver	TTC7A	2	47143296	47303276	0.2047	rs7577004	-3.88	rs7557193	0.129908	4.6	-0.0654	554	1	top1	0.13	3e-06	-0.0654	0.948	1	0.979008
C-reactive protein	Yes	Whole_Blood	TTC9	14	71108504	71142077	0.1249	rs4899382	3.67	rs12886990	0.035558	4.9	-1.735	433	1	top1	0.036	0.00016	-1.735	0.0827	1	0.289052
C-reactive protein	Yes	Whole_Blood	TTC9C	11	62495541	62507756	0.1102	rs11231161	-4.56	rs2957116	0.091	6.33	-2.2302	352	2	lasso	0.093	1.5e-09	-2.275	0.0229	1	0.125615
C-reactive protein	Yes	Brain_Cortex	TTC9C	11	62495541	62507756	0.208	rs11231161	-4.56	rs11231193	0.143285	4.53	-1.9429	350	1	top1	0.14	3.6e-06	-1.9429	0.052	1	0.207734
C-reactive protein	Yes	Whole_Blood	TTF2	1	117602925	117650075	0.3639	rs10923247	2.94	rs3754109	0.237	9.38	-1.4261	423	4	lasso	0.24	1.2e-23	-1.39	0.164	1	0.419312
C-reactive protein	Yes	Whole_Blood	TTI1	20	36611409	36661870	0.0851	rs6013413	3.62	rs6022723	0.00205	3.68	-3.1199	482	482	blup	0.0064	0.067	-2.0527	0.0401	1	0.181701
C-reactive protein	Yes	Whole_Blood	TTI2	8	33330941	33371119	0.085	rs2304748	-3.6	rs6982159	0.020285	-4.34	-3.0783	256	1	top1	0.02	0.0036	3.0783	0.00208	1	0.0216414
C-reactive protein	Yes	Brain_Cortex	TTLL1	22	43442416	43485434	0.433	rs4822231	-3.54	rs2072883	0.202628	5.51	-0.1482	554	6	lasso	0.34	7.2e-14	0.00143	0.999	1	0.999512
C-reactive protein	Yes	Liver	TTLL11	9	124584207	124855885	0.256	rs4503172	4.91	rs10985529	0.090238	4.7	-4.19249	530	1	top1	0.09	0.0001	-4.19249	2.76e-05	0.077556	0.000574489
C-reactive protein	Yes	Whole_Blood	TTLL12	22	43562628	43583139	0.1689	rs4822231	-3.54	rs2071724	0.088965	-6.02	-0.50304	561	1	top1	0.089	3.2e-09	0.50304	0.615	1	0.819765
C-reactive protein	Yes	Brain_Cortex	TTLL12	22	43562628	43583139	0.3573	rs4822231	-3.54	rs762960	-0.004079	-3.72	-1.4846	560	560	blup	0.014	0.092	2.28631	0.0222	1	0.119843
C-reactive protein	Yes	Brain_Cortex	TTLL13	15	90792762	90808199	0.53	rs10520685	-3.64	rs2048706	0.21346	-6.11	2.5469	410	8	lasso	0.24	9.2e-10	-1.52567	0.127	1	0.354058
C-reactive protein	Yes	Liver	TTLL13	15	90792762	90808199	0.1305	rs10520685	-3.64	rs7342665	0.0533	-4.35	-1.167	415	10	enet	0.073	0.00045	1.94431	0.0519	1	0.207748
C-reactive protein	Yes	Brain_Cortex	TTLL5	14	76099968	76421421	0.22	rs760250	4.14	rs8007792	0.070877	-4.82	0.711	455	18	enet	0.11	6.9e-05	0.1093	0.913	1	0.964656
C-reactive protein	Yes	Brain_Cortex	TTLL6	17	46839597	46894576	0.2533	rs4643373	-5.26	rs1800632	0.207494	5.88	-4.5882	392	1	top1	0.21	1.7e-08	-4.5882	4.47e-06	0.0174464	0.000131176
C-reactive protein	Yes	Liver	TTLL7	1	84330711	84464833	0.672	rs787858	-2.77	rs910184	0.205506	-6.16	-1.6733	503	1	top1	0.21	2.7e-09	1.6733	0.0943	1	0.303184
C-reactive protein	Yes	Whole_Blood	TTYH2	17	72209653	72257727	0.1225	rs1037170	-10.44	rs12938663	0.0633	5.1	-2.8595	561	1	top1	0.063	6e-07	-2.8595	0.00424	1	0.0370936
C-reactive protein	Yes	Liver	TUB	11	8040791	8127596	0.24	rs10840052	3.93	rs11041488	0.132142	4.71	0.1939	687	1	top1	0.13	2.5e-06	0.19389	0.846	1	0.937773
C-reactive protein	Yes	Whole_Blood	TUBA1C	12	49602329	49667114	0.2908	rs2446990	3.42	rs7314265	0.030978	-5.1	0.1642	302	10	lasso	0.034	0.00021	-0.94103	0.347	1	0.621753
C-reactive protein	Yes	Whole_Blood	TUBB2A	6	3153903	3157760	0.7134	rs2326175	3.37	rs9392465	0.507	13.69	2.4879	637	1	top1	0.51	2.3e-58	2.4879	0.0128	1	0.0844945
C-reactive protein	Yes	Whole_Blood	TUBB2B	6	3224495	3227969	0.191	rs2326175	3.29	rs4448134	0.0624	4.98	0.86464	615	20	enet	0.069	2e-07	-0.30061	0.764	1	0.902495
C-reactive protein	Yes	Liver	TUBB2B	6	3224495	3227969	0.352	rs2326175	3.29	rs9405612	0.208	-6.15	2.4031	615	4	lasso	0.21	1.4e-09	-2.20616	0.0274	1	0.134605
C-reactive protein	Yes	Whole_Blood	TUBB6	18	12307668	12344319	0.3937	rs2542170	-9.2	rs4796963	0.267	10.42	1.9695	429	8	lasso	0.34	1.5e-34	2.39108	0.0168	1	0.102404
C-reactive protein	Yes	Whole_Blood	TUBBP5	9	141044565	141071821	0.3106	NA	NA	NA	NA	NA	NA	192	0	lasso	0.15	5.8e-15	NA	NA	NA	NA
C-reactive protein	Yes	Brain_Cortex	TUBBP5	9	141044565	141071821	0.4553	NA	NA	NA	NA	NA	NA	192	0	enet	0.077	0.00064	NA	NA	NA	NA
C-reactive protein	Yes	Liver	TUBBP5	9	141044565	141071821	0.59	NA	NA	NA	NA	NA	NA	192	0	top1	0.29	3.4e-13	NA	NA	NA	NA
C-reactive protein	Yes	Brain_Cortex	TUBG2	17	40811323	40819024	0.2324	rs646123	7.38	rs3760384	0.262007	6.3	-3.828	260	1	top1	0.26	1.3e-10	-3.828	0.000129	0.503487	0.0023418
C-reactive protein	Yes	Whole_Blood	TUBGCP2	10	135093135	135125219	0.0865	rs4838694	-3.53	rs12241015	-0.001902	3.51	0.10776	387	387	blup	0.02	0.0037	0.39444	0.693	1	0.867407
C-reactive protein	Yes	Whole_Blood	TUBGCP3	13	113139325	113242481	0.2429	rs9549575	-2.69	rs9604361	0.164564	-8.1	0.6986	521	9	lasso	0.17	4.4e-17	-0.88787	0.375	1	0.644299
C-reactive protein	Yes	Whole_Blood	TUBGCP4	15	43661419	43699293	0.0544	rs3742970	4.95	rs12911740	-0.001147	-3.71	-3.4868	269	269	blup	0.025	0.0015	2.8426	0.00447	1	0.0387556
C-reactive protein	Yes	Brain_Cortex	TUBGCP4	15	43661419	43699293	0.143	rs3742970	4.95	rs2467402	0.021309	3.87	1.7988	269	11	enet	0.098	0.00013	4.09793	4.17e-05	0.162755	0.000904195
C-reactive protein	Yes	Whole_Blood	TUBGCP6	22	50656118	50683381	0.1071	rs2273257	-4.71	rs5771104	0.062873	5.1	-2.4643	399	1	top1	0.063	6.6e-07	-2.4643	0.0137	1	0.0884259
C-reactive protein	Yes	Brain_Cortex	TUBGCP6	22	50656118	50683381	0.2093	rs2273257	-4.71	rs5771104	0.110263	5.03	-2.4643	398	1	top1	0.11	4.9e-05	-2.4643	0.0137	1	0.0894166
C-reactive protein	Yes	Whole_Blood	TUFM	16	28853732	28857729	0.5201	rs28472312	-6	rs7187776	0.551084	14.28	5.7951	186	4	lasso	0.56	6.7e-67	5.57706	2.45e-08	0.00014232	1.49811e-06
C-reactive protein	Yes	Brain_Cortex	TUFM	16	28853732	28857729	0.0912	rs28472312	-6	rs12446550	0.030831	4.14	5.57103	186	1	top1	0.031	0.023	5.57103	2.53e-08	9.87459e-05	1.5429e-06
C-reactive protein	Yes	Liver	TULP2	19	49384222	49401990	0.588	rs601338	10.26	rs3760785	0.443299	8.22	1.8399	418	1	top1	0.44	4.9e-21	1.8399	0.0658	1	0.242967
C-reactive protein	Yes	Brain_Cortex	TULP3	12	3000053	3050306	0.2708	rs3782800	-3.35	rs10848733	0.121	-5.26	-0.48288	592	3	lasso	0.15	1.5e-06	-0.1089	0.913	1	0.964656
C-reactive protein	Yes	Liver	TULP3	12	3000053	3050306	0.231	rs3782800	-3.35	rs7303345	0.1289	4.7	-0.4273	592	1	top1	0.13	3.3e-06	-0.42734	0.669	1	0.838488
C-reactive protein	Yes	Whole_Blood	TULP4	6	158733692	158932860	0.1209	rs705936	2.74	rs9456291	0.0359	-4.95	1.9352	505	10	lasso	0.042	4.7e-05	-1.57956	0.114	1	0.347261
C-reactive protein	Yes	Liver	TUSC3	8	15274724	15624158	0.2909	rs9325747	2.91	rs4623426	0.206876	-5.79	0.4578	826	1	top1	0.21	2.4e-09	-0.4578	0.647	1	0.822284
C-reactive protein	Yes	Whole_Blood	TVP23B	17	18684308	18710027	0.1228	rs921986	-3.96	rs4123417	0.1	-6.77	-0.54671	173	1	top1	0.1	3e-10	0.5467	0.585	1	0.801856
C-reactive protein	Yes	Brain_Cortex	TVP23B	17	18684308	18710027	0.2688	rs921986	-3.96	rs4123417	0.26968	-6.15	-0.5467	173	1	top1	0.27	6.6e-11	0.5467	0.585	1	0.785163
C-reactive protein	Yes	Liver	TVP23B	17	18684308	18710027	0.5403	rs921986	-3.96	rs4123417	0.32545	-7.4	-0.54671	173	28	enet	0.38	3e-17	-0.14346	0.886	1	0.957905
C-reactive protein	Yes	Whole_Blood	TWF1	12	44187526	44200178	0.1519	rs17093327	-2.68	rs1816854	0.101501	6.31	-2.3979	350	1	top1	0.1	2.4e-10	-2.3979	0.0165	1	0.101427
C-reactive protein	Yes	Whole_Blood	TWIST2	2	239756673	239795893	0.2004	rs4663956	3.31	rs11674577	0.00282	4.54	-0.80491	480	480	blup	0.023	0.0022	-1.48	0.138	1	0.384296
C-reactive protein	Yes	Whole_Blood	TWISTNB	7	19735085	19748710	0.1922	rs12672257	-3.37	rs2072185	0.055095	5.7	-1.2074	543	32	enet	0.056	2.4e-06	-1.70026	0.0891	1	0.302679
C-reactive protein	Yes	Liver	TWSG1	18	9334765	9402418	0.254	rs403093	-4.07	rs11875065	0.024773	-4.97	-0.5349	502	1	top1	0.025	0.029	0.5349	0.593	1	0.782315
C-reactive protein	Yes	Whole_Blood	TXN2	22	36863083	36878077	0.2159	rs2267346	3.54	rs7364189	0.005088	4.05	-0.92503	623	5	lasso	0.018	0.0056	-1.87582	0.0607	1	0.238731
C-reactive protein	Yes	Whole_Blood	TXNDC12	1	52485803	52521796	0.3566	rs1353079	2.94	rs6686632	0.081	-5.97	-0.7206	202	1	top1	0.081	1.7e-08	0.721	0.471	1	0.726318
C-reactive protein	Yes	Brain_Cortex	TXNDC15	5	134209493	134237215	0.3664	rs1421761	4.15	rs3733897	0.20095	5.49	1.3004	353	6	lasso	0.21	1.3e-08	2.43522	0.0149	1	0.0941015
C-reactive protein	Yes	Whole_Blood	TXNDC2	18	9885763	9889272	0.1417	rs403093	-4.07	rs17805441	0.0115	-4.08	0.43671	670	670	blup	0.022	0.0025	0.36264	0.717	1	0.880486
C-reactive protein	Yes	Brain_Cortex	TXNL4A	18	77732867	77793949	0.182	rs8091998	4.46	rs8085930	0.087118	4.09	-1.8975	282	1	top1	0.087	0.0003	-1.8975	0.0578	1	0.222479
C-reactive protein	Yes	Liver	TXNL4A	18	77732867	77793949	0.286	rs8091998	4.46	rs9957220	0.124941	4.74	-2.0502	282	1	top1	0.12	4.7e-06	-2.0502	0.0403	1	0.175299
C-reactive protein	Yes	Brain_Cortex	TXNL4B	16	72078188	72128295	0.3365	rs11645475	-4.05	rs2000999	0.074411	4.43	2.44	350	4	lasso	0.12	3.2e-05	2.56034	0.0105	1	0.0737077
C-reactive protein	Yes	Whole_Blood	TXNRD1	12	104609557	104744061	0.0868	rs746034	3.64	rs11111960	0.03645	5.28	-0.6991	825	1	lasso	0.04	6.4e-05	-0.69906	0.485	1	0.73869
C-reactive protein	Yes	Brain_Cortex	TXNRD2	22	19863040	19921049	0.3473	rs28384	-3.6	rs12158214	0.168489	-5.58	-1.3301	523	523	blup	0.17	2.9e-07	2.34366	0.0191	1	0.109467
C-reactive protein	Yes	Liver	TXNRD2	22	19863040	19921049	0.242	rs28384	-3.6	rs1544325	0.016211	3.85	0.8946	523	523	blup	0.04	0.0074	2.0202	0.0434	1	0.18534
C-reactive protein	Yes	Whole_Blood	TYK2	19	10461209	10491352	0.1381	rs11673064	5.63	rs280519	0.006753	-4.26	-1.6642	384	16	enet	0.037	0.00012	0.52211	0.602	1	0.811561
C-reactive protein	Yes	Brain_Cortex	TYK2	19	10461209	10491352	0.194	rs11673064	5.63	rs4804134	0.039026	4.45	0.36509	381	4	lasso	0.076	0.00069	0.5853	0.558	1	0.771202
C-reactive protein	Yes	Whole_Blood	TYMP	22	50964181	50968485	0.371	rs2273257	-4.71	rs470119	0.224886	-9.22	2.1861	318	18	enet	0.27	2.1e-27	-1.44003	0.15	1	0.400069
C-reactive protein	Yes	Liver	TYMP	22	50964181	50968485	0.331	rs2273257	-4.71	rs140521	0.049323	-4.14	0.1635	318	36	enet	0.095	6.8e-05	0.6006	0.548	1	0.755584
C-reactive protein	Yes	Whole_Blood	TYSND1	10	71897737	71906432	0.1117	rs6480448	-2.54	rs10999156	0.000786	3.46	-0.37481	724	724	blup	0.037	0.00013	0.34967	0.727	1	0.885912
C-reactive protein	Yes	Whole_Blood	TYW1	7	66460160	66704501	0.0763	rs10950043	2.71	rs10242790	0.071413	5.65	0.03377	257	3	lasso	0.083	1.2e-08	0.11776	0.906	1	0.968523
C-reactive protein	Yes	Brain_Cortex	TYW1	7	66460160	66704501	0.3186	rs10950043	2.71	rs6950847	0.358673	7.17	-0.062571	257	1	top1	0.36	1e-14	-0.0626	0.95	1	0.976778
C-reactive protein	Yes	Liver	TYW1	7	66460160	66704501	0.2653	rs10950043	2.71	rs11526166	0.014534	-4.06	1.21379	256	256	blup	0.09	0.0001	-0.3314	0.74	1	0.877754
C-reactive protein	Yes	Whole_Blood	TYW1B	7	72023729	72298777	0.4467	rs7780310	-3.74	rs7792924	0.449316	12.85	3.5481	133	1	top1	0.45	1.4e-49	3.5481	0.000388	1	0.00597804
C-reactive protein	Yes	Brain_Cortex	TYW1B	7	72023729	72298777	0.403	rs7780310	-3.74	rs7792924	0.439382	7.73	3.5481	133	1	top1	0.44	1.2e-18	3.5481	0.000388	1	0.00586963
C-reactive protein	Yes	Liver	TYW1B	7	72023729	72298777	0.6472	rs7780310	-3.74	rs7792924	0.536825	9.03	3.5481	132	4	lasso	0.55	6e-28	3.413	0.000642	1	0.0076119
C-reactive protein	Yes	Brain_Cortex	TYW3	1	75199093	75232362	0.4561	rs10493546	3.88	rs10874274	0.315	6.71	-0.7955	383	1	top1	0.31	8.8e-13	-0.7955	0.426	1	0.677538
C-reactive protein	Yes	Brain_Cortex	U1	1	17197440	17200587	0.405	rs681104	4.35	rs6691985	0.0194	-3.5	-1.5169	328	328	blup	0.034	0.018	2.0365	0.0417	1	0.179641
C-reactive protein	Yes	Liver	U1	1	16860381	16862144	0.2153	rs11260738	-4.18	rs10803410	-0.005532	2.91	0.6598	228	228	blup	0.018	0.056	-0.3005	0.764	1	0.896759
C-reactive protein	Yes	Whole_Blood	U2AF1	21	44513066	44527697	0.2146	rs375694	3.04	rs2839627	0.093727	-6.9	-0.7423	512	11	enet	0.12	2.9e-12	1.0916	0.275	1	0.551805
C-reactive protein	Yes	Whole_Blood	U2AF1L4	19	36233365	36235882	0.621	rs7254601	-4.8	rs2871921	0.393093	12.07	-3.1644	436	4	lasso	0.48	3.1e-54	-1.91265	0.0558	1	0.226041
C-reactive protein	Yes	Brain_Cortex	U2AF1L4	19	36233365	36235882	0.52	rs7254601	-4.8	rs2871921	0.119346	4.88	-3.1644	436	436	blup	0.18	1.4e-07	0.0862	0.931	1	0.97158
C-reactive protein	Yes	Liver	U2AF1L4	19	36233365	36235882	0.846	rs7254601	-4.8	rs12459634	0.377454	7.6	-3.0821	436	46	enet	0.51	5.3e-25	-1.02979	0.303	1	0.558315
C-reactive protein	Yes	Brain_Cortex	U3	4	159621843	159622060	0.2277	rs17037864	4.03	rs17843966	0.1556	5	2.2717	273	1	top1	0.16	1.3e-06	2.2717	0.0231	1	0.122333
C-reactive protein	Yes	Whole_Blood	U62631.5	19	35821746	35822808	0.0912	rs41523449	-6.76	rs12461927	0.00248	-3.92	0.19746	490	490	blup	0.0082	0.046	-1.15635	0.248	1	0.528091
C-reactive protein	Yes	Liver	U91319.1	16	13340173	13656775	0.2894	rs276625	-3.6	rs2042416	0.225	6.23	0.11723	562	1	top1	0.23	4e-10	0.11723	0.907	1	0.96687
C-reactive protein	Yes	Whole_Blood	UAP1L1	9	139971953	139978991	0.5282	NA	NA	NA	NA	NA	NA	368	0	lasso	0.45	3.2e-49	NA	NA	NA	NA
C-reactive protein	Yes	Brain_Cortex	UAP1L1	9	139971953	139978991	0.214	NA	NA	NA	NA	NA	NA	365	0	blup	0.053	0.0043	NA	NA	NA	NA
C-reactive protein	Yes	Whole_Blood	UBA6	4	68478370	68566897	0.2049	rs4133270	-3.46	rs10015138	0.163	-8.02	0.39319	402	1	top1	0.16	4.3e-16	-0.3932	0.694	1	0.867537
C-reactive protein	Yes	Brain_Cortex	UBA6	4	68478370	68566897	0.2145	rs4133270	-3.46	rs6825921	0.09776	-4.26	1.9988	402	17	enet	0.1	0.00011	-1.56404	0.118	1	0.337155
C-reactive protein	Yes	Liver	UBA6-AS1	4	68566998	68946670	0.2113	rs4133270	-3.46	rs6840867	0.143452	-5.42	-1.4359	402	3	lasso	0.16	2.4e-07	1.42374	0.15452	1	0.395955
C-reactive protein	Yes	Whole_Blood	UBA7	3	49842640	49851379	0.2732	rs11714957	8.93	rs9859153	0.282785	-10.43	8.6927	328	1	top1	0.28	1.8e-28	-8.6927	3.54e-18	2.05639e-14	8.56828e-16
C-reactive protein	Yes	Liver	UBA7	3	49842640	49851379	0.0943	rs11714957	8.93	rs2271961	0.108124	-4.34	8.6303	327	1	top1	0.11	2.1e-05	-8.6303	6.12e-18	1.71972e-14	1.9108e-15
C-reactive protein	Yes	Whole_Blood	UBAP1	9	34179003	34252378	0.1083	rs10972101	2.72	rs13284229	0.068901	5.88	1.2899	320	3	lasso	0.081	1.6e-08	1.15042	0.25	1	0.530405
C-reactive protein	Yes	Whole_Blood	UBAP2L	1	154192655	154243986	0.0575	rs4129267	-38.77	rs6672856	-0.0027	3.08	-1.7215	335	335	blup	0.015	0.01	-2.87	0.00412	1	0.0362074
C-reactive protein	Yes	Whole_Blood	UBASH3A	21	43824008	43867791	0.358	rs225310	4.31	rs1893592	0.138897	7.32	0.1525	763	1	top1	0.14	8.6e-14	0.1525	0.879	1	0.95638
C-reactive protein	Yes	Whole_Blood	UBASH3B	11	122526383	122685181	0.1534	rs11218882	4.57	rs7941030	0.0905	-6.13	1.6015	494	1	top1	0.091	2.3e-09	-1.6015	0.109	1	0.340786
C-reactive protein	Yes	Whole_Blood	UBE2D1	10	60094735	60130513	0.32	rs930368	2.77	rs4390300	0.098551	-6.69	1.7445	427	1	top1	0.099	4.4e-10	-1.7445	0.0811	1	0.285873
C-reactive protein	Yes	Liver	UBE2D3	4	103715540	103790053	0.0826	rs2903281	-3.91	rs7672319	0.050709	-3.73	-1.8138	326	1	top1	0.051	0.0031	1.8138	0.06971	1	0.251782
C-reactive protein	Yes	Whole_Blood	UBE2E2	3	23244511	23633284	0.0947	rs9825994	4.2	rs7640308	0.042997	4.9	-0.45474	373	5	lasso	0.046	2.2e-05	-1.93092	0.0535	1	0.218706
C-reactive protein	Yes	Whole_Blood	UBE2E3	2	181831975	181941264	0.1571	rs10183291	3.66	rs1401131	0.102	6.52	-1.5688	389	1	top1	0.1	2.1e-10	-1.57	0.117	1	0.351242
C-reactive protein	Yes	Whole_Blood	UBE2F	2	238875469	238951236	0.3264	rs6742960	3.4	rs921095	0.172	8.41	-1.5242	499	499	blup	0.2	1.4e-19	-0.721	0.471	1	0.726318
C-reactive protein	Yes	Whole_Blood	UBE2FP3	1	111980136	111980659	0.0705	rs197422	5.96	rs1270853	0.0269	4.37	1.7861	617	1	top1	0.027	0.00093	1.79	0.0741	1	0.269873
C-reactive protein	Yes	Brain_Cortex	UBE2FP3	1	111980136	111980659	0.264	rs197422	5.96	rs1264880	-0.00199	3.76	1.4225	615	615	blup	0.022	0.046	0.4068	0.684	1	0.846434
C-reactive protein	Yes	Brain_Cortex	UBE2G1	17	4172554	4269923	0.3173	rs2286670	4.53	rs17176065	0.06998	4.06	-1.1019	467	4	lasso	0.1	7.7e-05	-2.6831	0.00729	1	0.0580671
C-reactive protein	Yes	Brain_Cortex	UBE2G2	21	46188955	46221934	0.283	rs400140	4.16	rs2838689	0.107434	4.55	-0.7421	559	1	top1	0.11	6.2e-05	-0.7421	0.458	1	0.703492
C-reactive protein	Yes	Whole_Blood	UBE2H	7	129470572	129592789	0.182	rs11760909	-5.13	rs2631601	0.114057	7.39	-0.48632	402	3	lasso	0.14	8.4e-14	-0.54289	0.587	1	0.802892
C-reactive protein	Yes	Brain_Cortex	UBE2H	7	129470572	129592789	0.2628	rs11760909	-5.13	rs2464893	0.009972	-3.44	2.8517	402	402	blup	0.012	0.1	-3.4751	0.000511	1	0.00714851
C-reactive protein	Yes	Whole_Blood	UBE2I	16	1355548	1377019	0.0828	rs11648261	4.28	rs8045459	0.029229	4.67	-1.7988	462	1	top1	0.029	0.00058	-1.7988	0.0721	1	0.265754
C-reactive protein	Yes	Whole_Blood	UBE2J1	6	90036344	90062567	0.0709	rs734242	-4.76	rs10455509	0.0246	-3.97	-4.5695	441	2	lasso	0.043	3.9e-05	3.79833	0.000146	0.848114	0.00276259
C-reactive protein	Yes	Brain_Cortex	UBE2J1	6	90036344	90062567	0.318	rs734242	-4.76	rs205218	0.000122	3.63	1.3169	441	441	blup	0.071	0.0011	0.05743	0.954	1	0.978311
C-reactive protein	Yes	Whole_Blood	UBE2K	4	39699664	39784412	0.0776	rs6833494	-4.47	rs1484322	0.0229	-4.64	-2.2333	364	10	enet	0.036	0.00015	1.823	0.0683	1	0.255806
C-reactive protein	Yes	Liver	UBE2K	4	39699664	39784412	0.2958	rs6833494	-4.47	rs3912391	0.190582	-5.75	0.83583	364	1	top1	0.19	1.1e-08	-0.83583	0.40325	1	0.652062
C-reactive protein	Yes	Whole_Blood	UBE2L3	22	21921836	21978323	0.1689	rs8136398	-2.69	rs2283790	0.108972	6.88	-0.11317	285	23	enet	0.12	1.9e-12	-0.54471	0.586	1	0.801902
C-reactive protein	Yes	Brain_Cortex	UBE2L3	22	21921836	21978323	0.1525	rs8136398	-2.69	rs7444	0.058274	4.19	-0.0583	283	4	lasso	0.069	0.0012	-0.06645	0.947	1	0.975492
C-reactive protein	Yes	Whole_Blood	UBE2O	17	74385532	74449288	0.1287	rs11077820	-3.14	rs7223304	0.0287	-4.9	-2.9742	493	18	enet	0.048	1.3e-05	2.8648	0.00417	1	0.0365914
C-reactive protein	Yes	Liver	UBE2Q2	15	76135622	76193419	0.1716	rs2291449	-5.12	rs4886753	0.12257	5.08	-1.354	285	1	top1	0.12	5.8e-06	-1.354	0.176	1	0.42162
C-reactive protein	Yes	Whole_Blood	UBE2Q2P1	15	85070012	85114026	0.0624	rs35641144	-3.24	rs7183235	0.001323	-3.94	0.0875	359	1	top1	0.0013	0.22	-0.0875	0.93	1	0.977451
C-reactive protein	Yes	Whole_Blood	UBE2Z	17	46985731	47006418	0.1867	rs4643373	-5.26	rs9894220	0.172	8.26	-1.9487	394	7	lasso	0.18	3e-17	-2.2691	0.0233	1	0.127208
C-reactive protein	Yes	Liver	UBE2Z	17	46985731	47006418	0.161	rs4643373	-5.26	rs1057897	0.000365	3.3	-2.2064	394	394	blup	0.041	0.0073	-1.69427	0.0902	1	0.295393
C-reactive protein	Yes	Whole_Blood	UBE3B	12	109915350	109974507	0.1344	rs34287717	-2.95	rs2241209	0.059981	5.45	1.9149	428	3	lasso	0.083	1.2e-08	1.6744	0.0941	1	0.312716
C-reactive protein	Yes	Brain_Cortex	UBE3D	6	83602117	83775560	0.483	rs11751698	-3.85	rs1981129	-0.004824	-3.77	-0.0277	353	353	blup	0.12	1.8e-05	-3.3956	0.000685	1	0.00903228
C-reactive protein	Yes	Whole_Blood	UBE4B	1	10092890	10241297	0.133	rs586223	-5.44	rs12411122	0.0232	2.91	2.71286	324	5	lasso	0.025	0.0013	1.3	0.194	1	0.461863
C-reactive protein	Yes	Whole_Blood	UBL3	13	30338508	30424821	0.1228	rs2137398	-3.77	rs17504075	-0.002447	3.58	-0.634	579	579	blup	0.0086	0.042	1.18409	0.236	1	0.515773
C-reactive protein	Yes	Whole_Blood	UBLCP1	5	158690089	158713044	0.12	rs4704963	5.52	rs11750683	0.014316	-4.24	-0.48001	419	419	blup	0.036	0.00016	0.90492	0.366	1	0.637127
C-reactive protein	Yes	Whole_Blood	UBOX5	20	3088219	3140842	0.142	rs6084306	3.43	rs2422859	0.068505	5.44	-1.179	424	1	top1	0.069	2.1e-07	-1.179	0.238	1	0.517612
C-reactive protein	Yes	Whole_Blood	UBQLN1	9	86274878	86323118	0.1244	rs1408102	-4.03	rs2781003	0.018486	-4.27	-2.3614	530	530	blup	0.027	0.00089	-0.21684	0.828	1	0.932142
C-reactive protein	Yes	Whole_Blood	UBQLN4	1	156005092	156023585	0.0582	rs2277872	5.37	rs12049195	0.0293	-4.22	-3.0074	305	1	top1	0.029	0.00058	3.01	0.00263	1	0.0260711
C-reactive protein	Yes	Liver	UBQLNL	11	5535623	5537935	0.366	rs1498487	3.68	rs7939159	0.297017	6.76	-2.4666	882	6	lasso	0.32	3.2e-14	-2.85371	0.00432	1	0.0352675
C-reactive protein	Yes	Liver	UBR1	15	43235095	43398305	0.2319	rs3742970	4.95	rs8039765	0.04195	-3.85	-2.778	298	298	blup	0.044	0.0052	1.61376	0.107	1	0.321572
C-reactive protein	Yes	Whole_Blood	UBR4	1	19403234	19536770	0.1203	rs11808495	3.28	rs4912051	0.00698	3.54	0.61687	513	513	blup	0.034	0.00022	0.233	0.815	1	0.925941
C-reactive protein	Yes	Brain_Cortex	UBTF	17	42282401	42298994	0.2619	rs1513669	-3.28	rs5028549	-0.002251	2.81	0.5426	343	6	lasso	0.0036	0.23	1.5065	0.132	1	0.361541
C-reactive protein	Yes	Whole_Blood	UBXN11	1	26608008	26644854	0.1036	rs2783680	-4.97	rs6676527	0.0428	4.94	1.4273	396	3	lasso	0.045	2.3e-05	1.55	0.12	1	0.355291
C-reactive protein	Yes	Whole_Blood	UBXN2A	2	24150155	24227779	0.1467	rs2551182	-3.05	rs1533440	0.194	8.56	1.4212	378	1	top1	0.19	4.4e-19	1.42	0.155	1	0.407603
C-reactive protein	Yes	Liver	UBXN2A	2	24150155	24227779	0.1807	rs2551182	-3.05	rs35379186	0.024565	-3.99	-1.7942	377	9	enet	0.033	0.014	1.4811	0.139	1	0.374487
C-reactive protein	Yes	Liver	UBXN2B	8	59323823	59364060	0.1983	rs1457049	3.62	rs7007296	0.098474	4.37	-2.2866	515	1	top1	0.098	4.9e-05	-2.2866	0.0222	1	0.118372
C-reactive protein	Yes	Whole_Blood	UBXN6	19	4445016	4457819	0.1953	rs7248231	3.44	rs2077444	0.106787	6.53	-0.2444	394	1	top1	0.11	7.9e-11	-0.2444	0.807	1	0.924263
C-reactive protein	Yes	Brain_Cortex	UBXN6	19	4445016	4457819	0.514	rs7248231	3.44	rs34080966	0.325538	-6.91	-3.2731	393	1	top1	0.33	3e-13	3.2731	0.00106	1	0.0129692
C-reactive protein	Yes	Liver	UCA1	19	15939771	15947130	0.246	rs11085969	3.55	rs7255437	0.176532	5.42	0.08264	547	1	top1	0.18	4.2e-08	0.08264	0.934	1	0.971332
C-reactive protein	Yes	Brain_Cortex	UCHL3	13	76123619	76180085	0.612	rs9600563	4.21	rs3818355	0.147415	-5.26	-1.173	556	12	lasso	0.33	2.6e-13	-1.2238	0.221025	1	0.484369
C-reactive protein	Yes	Whole_Blood	UCP2	11	73685712	73694352	0.3496	rs12421228	-3.03	rs660339	0.223	9.33	-0.8595	372	3	lasso	0.22	3.2e-22	-1.1003	0.271	1	0.548133
C-reactive protein	Yes	Whole_Blood	UEVLD	11	18551156	18610294	0.1952	rs4757695	4.26	rs2279900	0.12	-7.05	-4.1258	466	19	enet	0.13	4.6e-13	4.0402	5.34e-05	0.310201	0.0012408
C-reactive protein	Yes	Whole_Blood	UFD1L	22	19437629	19466738	0.1737	rs2540648	-3.27	rs2040771	-0.001649	-3.66	2.0464	588	588	blup	0.028	0.00079	-1.48218	0.138	1	0.384296
C-reactive protein	Yes	Whole_Blood	UFL1	6	96969471	97003152	0.1363	rs211168	-2.81	rs1127175	0.0118	4.62	1.9729	423	423	blup	0.044	3.1e-05	1.13478	0.256	1	0.533395
C-reactive protein	Yes	Liver	UFM1	13	38923988	38937140	0.203	rs12427831	-3.44	rs9532178	-0.00208	-2.99	0.1868	417	417	blup	0.011	0.1	-0.49646	0.62	1	0.80138
C-reactive protein	Yes	Whole_Blood	UFSP1	7	100486346	100487339	0.0631	rs2898568	4.22	rs15624	0.015673	4.18	-0.10084	346	1	top1	0.016	0.0093	-0.10084	0.92	1	0.974878
C-reactive protein	Yes	Brain_Cortex	UFSP2	4	186320694	186347139	0.5903	rs1012518	3.38	rs4862523	0.35261	-7.32	-0.05462	551	12	enet	0.36	1.1e-14	0.50494	0.614	1	0.802291
C-reactive protein	Yes	Whole_Blood	UGDH	4	39500375	39529638	0.1225	rs6833494	-4.47	rs936380	0.0328	-5.37	1.9054	357	11	enet	0.064	5.6e-07	-2.5315	0.0114	1	0.077544
C-reactive protein	Yes	Whole_Blood	UGGT1	2	128848774	128953251	0.0624	rs6430955	-3.25	rs10754933	0.00287	-3.64	-0.97311	383	383	blup	0.0061	0.073	-0.00305	0.998	1	0.99886
C-reactive protein	Yes	Whole_Blood	UGGT2	13	96453834	96705736	0.186	rs9556587	3.43	rs534429	0.05794	-5.53	0.4261	330	1	top1	0.058	1.8e-06	-0.42608	0.67	1	0.851275
C-reactive protein	Yes	Liver	UGGT2	13	96453834	96705736	0.237	rs9556587	3.43	rs576184	0.11616	5.3	-1.4794	330	1	top1	0.12	1e-05	-1.4794	0.139	1	0.374487
C-reactive protein	Yes	Liver	UGT1A2P	2	234655860	234656725	0.2086	rs6753320	4.07	rs7604115	0.076782	4.79	3.1922	766	1	top1	0.077	0.00032	3.1922	0.00141	1	0.0148393
C-reactive protein	Yes	Liver	UGT1A4	2	234627467	234628333	0.1748	rs6753320	4.07	rs17862866	-0.005175	3.9	2.8097	765	765	blup	0.025	0.028	3.9609	7.47e-05	0.209907	0.00130552
C-reactive protein	Yes	Liver	UGT1A6	2	234601512	234664997	0.2118	rs6753320	4.08	rs1875263	0.048611	4.8	3.5018	771	771	blup	0.06	0.0013	3.8498	0.000118	0.33158	0.00191665
C-reactive protein	Yes	Liver	UGT2B11	4	70065669	70080190	0.1817	rs10518065	-2.5	rs6600893	0.065109	-3.93	1.3362	315	1	top1	0.065	0.00088	-1.3362	0.18148	1	0.429258
C-reactive protein	Yes	Liver	UGT2B28	4	70146217	70160768	0.3939	rs9999103	2.47	rs7435335	0.285532	6.77	0.20218	345	13	lasso	0.3	1.2e-13	0.26162	0.79361	1	0.913204
C-reactive protein	Yes	Whole_Blood	UGT8	4	115519611	115599380	0.1208	rs7656645	4.3	rs12644238	0.029	4.22	-1.9467	338	338	blup	0.039	7.4e-05	0.0577	0.954	1	0.983791
C-reactive protein	Yes	Whole_Blood	UHRF1BP1	6	34759857	34850915	0.3118	rs6912327	6.08	rs6899938	0.341	11.36	5.855	359	33	enet	0.36	5.8e-37	6.0331	1.61e-09	9.35249e-06	1.23059e-07
C-reactive protein	Yes	Brain_Cortex	UHRF1BP1	6	34759857	34850915	0.297	rs6912327	6.08	rs2764208	0.184299	5.29	5.8064	359	1	top1	0.18	1.2e-07	5.8064	6.38e-09	2.49011e-05	4.61132e-07
C-reactive protein	Yes	Liver	UHRF1BP1	6	34759857	34850915	0.388	rs6912327	6.08	rs188190	0.246	6.94	5.8722	359	359	blup	0.3	1.7e-13	6.08131	1.19e-09	3.3439e-06	8.5741e-08
C-reactive protein	Yes	Whole_Blood	UHRF1BP1L	12	100422233	100536626	0.1369	rs10492317	-4.85	rs12370791	0.103021	-6.27	1.5549	356	1	top1	0.1	1.7e-10	-1.5549	0.12	1	0.355291
C-reactive protein	Yes	Whole_Blood	UIMC1	5	176332006	176449603	0.1575	rs479270	-3.65	rs6870999	0.015505	-4.22	0.77482	397	5	lasso	0.052	5.6e-06	-2.54067	0.0111	1	0.0763076
C-reactive protein	Yes	Brain_Cortex	ULBP2	6	150263136	150270371	0.265	rs9800736	-5.06	rs7763849	0.105233	4.94	-2.0978	529	529	blup	0.13	8.8e-06	-3.61238	0.000303	1	0.00482698
C-reactive protein	Yes	Whole_Blood	ULK3	15	75128457	75135538	0.1656	rs2472297	-3.31	rs9210	0.179709	8.37	-0.5783	292	1	top1	0.18	1.1e-17	-0.5783	0.563	1	0.788254
C-reactive protein	Yes	Liver	ULK3	15	75128457	75135538	0.2756	rs2472297	-3.31	rs9210	0.20651	5.79	-0.578	291	1	top1	0.21	2.5e-09	-0.57827	0.563	1	0.766859
C-reactive protein	Yes	Whole_Blood	ULK4	3	41288090	42003922	0.2425	rs9813958	-3.28	rs2128834	0.225601	9.71	1.3495	383	29	enet	0.27	1.4e-27	1.52337	0.128	1	0.368643
C-reactive protein	Yes	Brain_Cortex	ULK4	3	41288090	42003922	0.432	rs9813958	-3.28	rs17284313	0.355765	7.76	0.43605	383	12	enet	0.47	2.1e-20	0.9881	0.323	1	0.586631
C-reactive protein	Yes	Liver	ULK4	3	41288090	42003922	0.1534	rs9813958	-3.28	rs17284313	0.031682	3.99	0.43605	383	383	blup	0.062	0.0012	0.93348	0.351	1	0.606214
C-reactive protein	Yes	Liver	UNC119	17	26873725	26879686	0.2041	rs58901	3.49	rs3744635	0.038343	3.61	1.3346	285	1	top1	0.038	0.0089	1.3346	0.182	1	0.429404
C-reactive protein	Yes	Whole_Blood	UNC13D	17	73823306	73840798	0.1878	rs820144	-3.49	rs1135889	0.09	-6.5	-0.54236	390	1	top1	0.09	2.6e-09	0.5424	0.588	1	0.803692
C-reactive protein	Yes	Whole_Blood	UNC45B	17	33474836	33516364	0.1063	rs744298	-2.79	rs16970673	0.101	6.2	-0.10684	414	1	top1	0.1	2.6e-10	-0.1068	0.915	1	0.97224
C-reactive protein	Yes	Liver	UNC50	2	99225042	99234978	0.4073	rs10181344	2.54	rs17034171	0.371393	7.55	0.5913	315	1	top1	0.37	4.8e-17	0.5913	0.554	1	0.760498
C-reactive protein	Yes	Whole_Blood	UNC5B	10	72972327	73062621	0.3517	rs2688758	2.63	rs10999739	0.140963	7.75	0.04698	751	13	enet	0.22	1.1e-21	-0.34454	0.73	1	0.887892
C-reactive protein	Yes	Brain_Cortex	UNC5B	10	72972327	73062621	0.412	rs2688758	2.63	rs868015	0.031357	-3.98	1.2501	751	751	blup	0.051	0.0047	0.630789	0.528	1	0.750741
C-reactive protein	Yes	Whole_Blood	UNC5CL	6	40994772	41006928	0.1147	rs7748513	3.08	rs16893884	-0.000894	-3.59	-1.1297	582	582	blup	0.019	0.0048	0.85442	0.393	1	0.660763
C-reactive protein	Yes	Brain_Cortex	UNC5D	8	35092975	35654068	0.1965	rs2685608	3.17	rs1947299	0.07668	-4.68	2.2974	306	11	enet	0.088	0.00028	-2.25418	0.0242	1	0.125769
C-reactive protein	Yes	Liver	UNC93A	6	167684657	167729507	0.306	rs10484530	-2.65	rs6917260	0.00869	3.39	0.3234	459	1	top1	0.0087	0.13	0.32338	0.746	1	0.88338
C-reactive protein	Yes	Whole_Blood	UNG	12	109535379	109548797	0.109	rs1642036	-2.93	rs34263	0.076381	-5.63	-1.8998	410	12	enet	0.08	1.9e-08	1.54794	0.122	1	0.35938
C-reactive protein	Yes	Whole_Blood	UNKL	16	1413353	1464752	0.1471	rs11648261	4.28	rs6600139	0.052284	5.34	-2.2558	495	5	lasso	0.054	3.8e-06	-2.56772	0.0102	1	0.0719075
C-reactive protein	Yes	Whole_Blood	UPB1	22	24863206	24924358	0.2123	rs743377	-2.51	rs1008931	0.116937	7.6	0.18894	384	1	top1	0.12	9.4e-12	0.18894	0.85	1	0.945367
C-reactive protein	Yes	Brain_Cortex	UPB1	22	24863206	24924358	0.1387	rs743377	-2.51	rs5760444	0.046785	4.21	0.3226	384	3	lasso	0.12	2.1e-05	0.48882	0.625	1	0.812583
C-reactive protein	Yes	Whole_Blood	UPF3A	13	115047059	115071283	0.1585	rs7996853	2.49	rs7320104	0.10193	6.23	-0.1537	187	8	lasso	0.11	5.6e-11	-0.00194	0.998	1	0.99886
C-reactive protein	Yes	Liver	UPF3A	13	115047059	115071283	0.225	rs7996853	2.49	rs7320104	0.07685	4.33	-0.1537	187	4	lasso	0.16	2e-07	-0.0858	0.932	1	0.971332
C-reactive protein	Yes	Whole_Blood	UPK1A	19	36157715	36169367	0.1828	rs7254601	-4.8	rs179570	0.121068	7.17	-3.55541	455	1	top1	0.12	3.9e-12	-3.55541	0.000377	1	0.0058556
C-reactive protein	Yes	Brain_Cortex	UPK1A	19	36157715	36169367	0.232	rs7254601	-4.8	rs4806192	0.186348	5.32	-0.31321	455	1	top1	0.19	1e-07	-0.3132	0.754	1	0.887847
C-reactive protein	Yes	Whole_Blood	UPK3A	22	45680863	45691755	0.1915	rs5766565	3.96	rs2742624	0.092546	-7.16	-1.4966	629	19	enet	0.16	8.9e-16	1.85525	0.0636	1	0.245647
C-reactive protein	Yes	Whole_Blood	UPK3B	7	76139745	76648340	0.3447	rs4728587	-3.47	rs2286990	0.243105	-9.83	-0.93788	187	20	enet	0.24	3e-24	0.82722	0.408	1	0.675042
C-reactive protein	Yes	Brain_Cortex	UPK3B	7	76139745	76648340	0.6669	rs4728587	-3.47	rs887911	0.524234	-8.4	-0.84915	187	9	lasso	0.55	6.3e-25	0.6147	0.539	1	0.758643
C-reactive protein	Yes	Liver	UPK3B	7	76139745	76648340	0.416	rs4728587	-3.47	rs7807719	0.279115	-6.72	-0.90803	187	7	lasso	0.29	4e-13	0.4152	0.678	1	0.845619
C-reactive protein	Yes	Whole_Blood	UPK3BL	7	102277472	102283238	0.501	rs369547	6.17	rs11760934	0.168589	8	-0.73779	208	10	lasso	0.23	1.6e-22	-0.24901	0.803	1	0.92241
C-reactive protein	Yes	Brain_Cortex	UPK3BL	7	102277472	102283238	0.3468	rs369547	6.17	rs2539336	0.030439	3.88	-0.66981	208	37	enet	0.15	2.2e-06	0.2097	0.834	1	0.930029
C-reactive protein	Yes	Liver	UPK3BL	7	102277472	102283238	0.4328	rs369547	6.17	rs10228495	0.023722	-3.86	-0.44719	208	208	blup	0.13	4.4e-06	1.3161	0.188	1	0.438407
C-reactive protein	Yes	Whole_Blood	UPP1	7	48128225	48148330	0.0992	rs1526096	-3.18	rs7341420	0.016604	-3.97	0.88507	538	15	enet	0.031	0.00042	-1.72212	0.085	1	0.294424
C-reactive protein	Yes	Liver	UPP2	2	158733214	158992666	0.2618	rs3017019	3.31	rs6739665	0.014418	3.89	-0.1982	394	1	top1	0.014	0.075	-0.1982	0.843	1	0.937773
C-reactive protein	Yes	Whole_Blood	UQCC1	20	33890369	33999944	0.1482	rs2273684	-4.33	rs224331	0.056655	-5.23	-1.3776	329	329	blup	0.063	6e-07	0.706	0.48	1	0.734348
C-reactive protein	Yes	Brain_Cortex	UQCC2	6	33663126	33679504	0.351	NA	NA	NA	NA	NA	NA	513	0	blup	0.066	0.0015	NA	NA	NA	NA
C-reactive protein	Yes	Whole_Blood	UQCR10	22	30163358	30166402	0.2141	rs41168	2.91	rs2301291	-0.002545	2.99	0.94212	376	376	blup	0.014	0.012	0.74445	0.457	1	0.715942
C-reactive protein	Yes	Brain_Cortex	UQCRFS1	19	29698173	29704448	0.298	rs10410292	3.62	rs8104944	0.006037	4.22	1.5777	585	19	enet	0.03	0.025	0.9987	0.318	1	0.581882
C-reactive protein	Yes	Brain_Cortex	URAHP	16	90106169	90114181	0.1716	rs1230	-4.11	rs7187431	0.014929	3.88	0.60145	259	259	blup	0.033	0.019	-1.06214	0.288	1	0.550472
C-reactive protein	Yes	Liver	URAHP	16	90106169	90114181	0.6856	rs1230	-4.11	rs7498985	0.438	-8.37	-0.00306	258	1	top1	0.44	9.6e-21	0.00306	0.998	1	0.999067
C-reactive protein	Yes	Whole_Blood	URB1	21	33683329	33765335	0.2255	rs6517109	3.74	rs2251336	0.196403	8.9	1.2929	487	10	lasso	0.21	4e-21	1.7354	0.0827	1	0.289052
C-reactive protein	Yes	Whole_Blood	URM1	9	131133598	131153015	0.0924	rs743537	2.74	rs2240944	0.0242	-4.56	1.01784	284	22	enet	0.039	8.7e-05	-1.30357	0.192	1	0.458605
C-reactive protein	Yes	Whole_Blood	UROS	10	127477146	127511817	0.1506	rs12415903	3.98	rs10901446	0.075659	-5.65	-2.2597	592	1	top1	0.076	4.9e-08	2.2597	0.0238	1	0.128848
C-reactive protein	Yes	Brain_Cortex	UROS	10	127477146	127511817	0.766	rs12415903	3.98	rs11244664	0.703151	-9.72	-2.27576	592	5	lasso	0.71	1.2e-37	2.20294	0.0276	1	0.137753
C-reactive protein	Yes	Liver	UROS	10	127477146	127511817	0.4509	rs12415903	3.98	rs11244664	0.441	-8.23	-2.2758	592	1	top1	0.44	6.4e-21	2.2758	0.0229	1	0.120279
C-reactive protein	Yes	Whole_Blood	USE1	19	17326155	17330638	0.1064	rs4808552	-2.92	rs2279002	0.077472	-5.75	1.15536	407	3	lasso	0.079	2.6e-08	-1.24505	0.213	1	0.486367
C-reactive protein	Yes	Whole_Blood	USF1	1	161009041	161015767	0.2184	rs12064957	4.16	rs2516839	0.157	-7.69	-0.18052	434	1	top1	0.16	1.6e-15	0.181	0.857	1	0.947889
C-reactive protein	Yes	Whole_Blood	USP10	16	84733584	84813528	0.1806	rs12149273	3.81	rs17766265	0.008205	-4.04	-0.57887	854	1	top1	0.0082	0.045	0.57887	0.563	1	0.788254
C-reactive protein	Yes	Whole_Blood	USP15	12	62654119	62811211	0.237	rs10735900	-4.25	rs1245645	0.065659	5.93	-0.8553	467	39	enet	0.2	5.1e-20	-1.7601	0.0784	1	0.28009
C-reactive protein	Yes	Liver	USP16	21	30398030	30426809	0.207	rs9305376	-3.45	rs6516887	0.15334	5.12	0.3618	428	1	top1	0.15	3.6e-07	0.362	0.717	1	0.865079
C-reactive protein	Yes	Whole_Blood	USP22	17	20902910	20947073	0.1933	rs7213608	4.25	rs1044414	0.141	7.55	-0.11853	217	6	lasso	0.16	4e-16	-0.1637	0.87	1	0.953193
C-reactive protein	Yes	Brain_Cortex	USP24	1	55532032	55680786	0.2661	rs615652	3.63	rs2802865	0.0261	-4.53	2.1318	616	18	enet	0.098	0.00013	-1.7885	0.0737	1	0.256374
C-reactive protein	Yes	Whole_Blood	USP3	15	63796793	63886839	0.0927	rs11635675	-6.12	rs11635675	0.053019	5.35	-6.1218	417	1	top1	0.053	4.8e-06	-6.1218	9.25e-10	5.37332e-06	7.46295e-08
C-reactive protein	Yes	Whole_Blood	USP30	12	109460894	109525831	0.2582	rs741542	-3.36	rs7296509	0.074367	5.93	-2.069	421	1	top1	0.074	6.4e-08	-2.069	0.0385	1	0.176656
C-reactive protein	Yes	Whole_Blood	USP30-AS1	12	109490155	109491677	0.1104	rs1642036	-2.93	rs7301431	0.003296	4.08	0.2876	417	417	blup	0.023	0.002	-3.60387	0.000314	1	0.00503875
C-reactive protein	Yes	Liver	USP31	16	23075495	23160591	0.1386	rs1862657	-2.86	rs4480807	0.0141	-4.07	1.2615	470	470	blup	0.032	0.015	-1.16595	0.244	1	0.49966
C-reactive protein	Yes	Whole_Blood	USP32P2	17	18414576	18426609	0.3533	rs16960835	3.96	rs7222009	0.172	8.03	1.6563	294	32	enet	0.27	1.7e-27	1.2157	0.224	1	0.500083
C-reactive protein	Yes	Brain_Cortex	USP32P2	17	18414576	18426609	0.4022	rs16960835	3.96	rs2461847	0.162611	6.01	1.7054	294	24	enet	0.32	5.5e-13	1.1164	0.264	1	0.52571
C-reactive protein	Yes	Liver	USP32P2	17	18414576	18426609	0.3402	rs16960835	3.96	rs7222009	0.19292	5.52	1.6563	294	7	lasso	0.21	1.2e-09	1.00791	0.313	1	0.567805
C-reactive protein	Yes	Whole_Blood	USP32P3	17	20318860	20334321	0.1485	rs17762379	-2.07	rs10459970	0.0978	6.54	0.98353	176	17	enet	0.12	9.9e-12	0.6085	0.543	1	0.775962
C-reactive protein	Yes	Brain_Cortex	USP32P3	17	20318860	20334321	0.2048	rs17762379	-2.07	rs9898948	0.106738	4.82	0.1049	176	2	lasso	0.14	3.4e-06	0.2011	0.841	1	0.934897
C-reactive protein	Yes	Whole_Blood	USP35	11	77899869	77925757	0.031	rs4945305	2.93	rs2450138	0.0178	3.74	0.5111	350	1	top1	0.018	0.006	0.5111	0.609	1	0.816074
C-reactive protein	Yes	Brain_Cortex	USP36	17	76783463	76837523	0.4203	rs4969172	10.85	rs3744802	0.108692	-5.58	3.3485	626	6	lasso	0.12	2.5e-05	-3.3828	0.000717	1	0.00939078
C-reactive protein	Yes	Whole_Blood	USP37	2	219318019	219433084	0.0898	rs2252235	3.61	rs2710246	0.0251	4.32	0.14787	364	1	top1	0.025	0.0013	0.148	0.882	1	0.957492
C-reactive protein	Yes	Liver	USP37	2	219318019	219433084	0.1929	rs2252235	3.61	rs4674308	0.131457	4.79	0.0418	364	1	top1	0.13	2.6e-06	0.0418	0.967	1	0.988458
C-reactive protein	Yes	Whole_Blood	USP38	4	144106070	144144983	0.1448	rs28925904	3.59	rs11100771	0.0729	-5.52	1.886	294	1	top1	0.073	8.5e-08	-1.886	0.0593	1	0.234815
C-reactive protein	Yes	Whole_Blood	USP39	2	85829979	85876403	0.5986	rs6747629	5.17	rs11544042	0.391	-11.99	0.55291	475	1	top1	0.39	1.7e-41	-0.553	0.58	1	0.79934
C-reactive protein	Yes	Brain_Cortex	USP40	2	234384166	234475428	0.5251	rs6753320	4.08	rs2971865	0.048441	4.56	-1.4603	737	49	enet	0.2	2.5e-08	-3.5309	0.000414	1	0.00618841
C-reactive protein	Yes	Brain_Cortex	USP43	17	9548015	9633008	0.3979	rs7220651	4.02	rs17810527	0.003325	-3.9	2.5848	583	6	lasso	0.014	0.092	-2.9457	0.00322	1	0.0317365
C-reactive protein	Yes	Liver	USP43	17	9548015	9633008	0.5117	rs7220651	4.02	rs3913649	0.339812	7.24	3.9399	585	1	top1	0.34	2e-15	3.9399	8.15e-05	0.229015	0.00139643
C-reactive protein	Yes	Whole_Blood	USP44	12	95910336	95945266	0.1902	rs7302913	-10.92	rs7304754	0.101827	-6.42	2.9113	612	1	top1	0.1	2.2e-10	-2.91127	0.0036	1	0.0329329
C-reactive protein	Yes	Whole_Blood	USP47	11	11862970	11980870	0.1465	rs10831676	-6.14	rs2307073	0.0779	-5.82	-3.695	839	1	top1	0.078	3.1e-08	3.695	0.00022	1	0.00372589
C-reactive protein	Yes	Whole_Blood	USP49	6	41757880	41863099	0.165	rs13202921	5.72	rs12202219	0.0824	6.23	0.25803	481	5	lasso	0.083	1e-08	0.92359	0.356	1	0.628764
C-reactive protein	Yes	Liver	USP49	6	41757880	41863099	0.249	rs13202921	5.72	rs9381100	0.0186	3.79	1.9586	481	1	top1	0.019	0.051	1.95865	0.0502	1	0.202675
C-reactive protein	Yes	Liver	USP5	12	6961292	6975793	0.197	rs11064155	-3.64	rs7300366	0.0418	-4.27	-0.5964	225	7	enet	0.052	0.0027	0.43615	0.663	1	0.834691
C-reactive protein	Yes	Whole_Blood	USP53	4	120133800	120216672	0.3564	rs2714961	-3.2	rs35646004	0.274	10.12	1.1558	452	1	top1	0.27	1.5e-27	1.1558	0.248	1	0.528091
C-reactive protein	Yes	Liver	USP6	17	5019733	5078329	0.2314	rs3966782	4.78	rs9912347	0.001757	4.09	-3.6163	428	428	blup	0.061	0.0012	-4.41919	9.91e-06	0.0278471	0.000230141
C-reactive protein	Yes	Whole_Blood	USP8	15	50716577	50793280	0.1604	rs2614780	-4.26	rs4775886	0.122066	-7.19	1.6366	397	1	top1	0.12	3.2e-12	-1.6366	0.102	1	0.327358
C-reactive protein	Yes	Whole_Blood	UST	6	149068464	149398126	0.1126	rs208707	3.57	rs7739408	-0.000606	3.35	-1.33	627	627	blup	0.0093	0.036	3.1366	0.00171	1	0.0187777
C-reactive protein	Yes	Brain_Cortex	UST	6	149068464	149398126	0.365	rs208707	3.57	rs9322158	0.138008	5.42	-1.1311	627	6	lasso	0.17	6e-07	-0.63697	0.524	1	0.748325
C-reactive protein	Yes	Whole_Blood	UTP11L	1	38474930	38490496	0.1337	rs11210569	3.46	rs2170169	0.0398	5.09	1.4403	464	464	blup	0.043	3.4e-05	1.54	0.124	1	0.362514
C-reactive protein	Yes	Whole_Blood	UTP14C	13	52603801	52607736	0.0765	rs9535713	-2.85	rs4943009	0.005298	3.43	1.7272	349	1	top1	0.0053	0.086	1.7272	0.0841	1	0.292362
C-reactive protein	Yes	Brain_Cortex	UTP15	5	72861512	72877794	0.3215	rs13178946	6.87	rs343118	0.14394	-5.81	0.2398	540	21	enet	0.2	4.9e-08	2.44706	0.0144	1	0.0922877
C-reactive protein	Yes	Whole_Blood	UTP18	17	49337889	49375297	0.2036	rs8125	-3.58	rs1558254	0.0807	-5.88	0.41874	447	7	lasso	0.098	4.7e-10	-0.4551	0.649	1	0.837787
C-reactive protein	Yes	Brain_Cortex	UTP18	17	49337889	49375297	0.3635	rs8125	-3.58	rs175391	0.081686	-5.54	-1.2375	447	447	blup	0.16	1e-06	1.0855	0.278	1	0.539818
C-reactive protein	Yes	Brain_Cortex	UTP23	8	117778742	117861184	0.2714	rs6469678	-4.28	rs7014328	0.07684	-4.62	-0.6715	429	429	blup	0.098	0.00013	0.38266	0.702	1	0.858367
C-reactive protein	Yes	Whole_Blood	UTS2	1	7906752	7913572	0.4574	rs7535752	-4.22	rs161811	0.153	8.13	-2.034	445	10	lasso	0.17	1e-16	-2.24	0.0253	1	0.13434
C-reactive protein	Yes	Whole_Blood	UVSSA	4	1341054	1381837	0.3336	rs4690222	-2.91	rs7695691	0.101	-6.96	-0.45742	376	376	blup	0.22	7.5e-22	1.4556	0.146	1	0.395576
C-reactive protein	Yes	Brain_Cortex	UVSSA	4	1341054	1381837	0.3677	rs4690222	-2.91	rs6599308	0.27343	6.21	0.83107	375	1	top1	0.27	4.6e-11	0.83107	0.406	1	0.665247
C-reactive protein	Yes	Liver	UVSSA	4	1341054	1381837	0.7152	rs4690222	-2.91	rs2336081	0.353412	7.56	0.77891	375	10	lasso	0.35	3.5e-16	0.51148	0.60902	1	0.794497
C-reactive protein	Yes	Whole_Blood	VAMP1	12	6571489	6580153	0.2997	rs1800693	-8.07	rs2534724	0.275019	10.73	0.7823	406	12	enet	0.31	1.3e-31	0.77882	0.436	1	0.698875
C-reactive protein	Yes	Brain_Cortex	VAMP1	12	6571489	6580153	0.273	rs1800693	-8.07	rs2109426	0.0652	-4.18	-0.07451	406	406	blup	0.073	0.00089	1.2207	0.222	1	0.485143
C-reactive protein	Yes	Whole_Blood	VAMP3	1	7831329	7841492	0.2748	rs17027053	-3.62	rs10864316	0.119	6.78	-2.60742	460	1	top1	0.12	6.6e-12	-2.61	0.00912	1	0.0669761
C-reactive protein	Yes	Whole_Blood	VAMP4	1	171669300	171711387	0.1699	rs714839	2.94	rs11577073	0.109	6.96	0.95358	512	1	top1	0.11	5.3e-11	0.954	0.34	1	0.614709
C-reactive protein	Yes	Liver	VAMP4	1	171669300	171711387	0.1995	rs714839	2.94	rs2298914	0.103027	4.75	0.933	512	18	enet	0.15	3.8e-07	1.1667	0.243	1	0.498416
C-reactive protein	Yes	Whole_Blood	VAMP5	2	85811531	85820535	0.1202	rs6747629	5.17	rs13429968	0.0953	-6.17	-0.79339	478	1	top1	0.095	8.7e-10	0.793	0.428	1	0.691394
C-reactive protein	Yes	Whole_Blood	VANGL1	1	116184574	116240845	0.1373	rs2811570	2.75	rs10923966	0.0561	-5.73	0.17628	531	3	lasso	0.065	4e-07	0.342	0.733	1	0.888749
C-reactive protein	Yes	Liver	VANGL1	1	116184574	116240845	0.5469	rs2811570	2.75	rs10494178	0.190081	-6.25	0.1545	531	29	enet	0.24	9.6e-11	-0.6138	0.539	1	0.749426
C-reactive protein	Yes	Whole_Blood	VAPA	18	9913999	9960018	0.2755	rs403093	-4.07	rs561102	0.161	7.81	-0.2516	682	1	top1	0.16	7.6e-16	-0.2516	0.801	1	0.921388
C-reactive protein	Yes	Whole_Blood	VARS2	6	30881982	30894236	0.1721	NA	NA	NA	NA	NA	NA	95	0	top1	0.047	1.7e-05	NA	NA	NA	NA
C-reactive protein	Yes	Brain_Cortex	VARS2	6	30881982	30894236	0.375	NA	NA	NA	NA	NA	NA	95	0	top1	0.11	3.7e-05	NA	NA	NA	NA
C-reactive protein	Yes	Whole_Blood	VASH1	14	77228532	77249354	0.7076	rs17105232	4.93	rs10483877	0.56954	14.48	-0.51098	565	7	lasso	0.58	8.8e-71	-0.4	0.689	1	0.86501
C-reactive protein	Yes	Whole_Blood	VAT1	17	41166622	41177140	0.0554	rs646123	7.25	rs4793197	0.0262	-4.42	-0.87201	269	269	blup	0.042	4.1e-05	0.0271	0.978	1	0.993565
C-reactive protein	Yes	Whole_Blood	VAV2	9	136627016	136857726	0.1723	rs7041347	4.49	rs2488556	0.002896	3.95	0.83623	549	549	blup	0.039	8.8e-05	2.32765	0.0199	1	0.11491
C-reactive protein	Yes	Whole_Blood	VAV3	1	108113782	108507766	0.1774	rs1547794	-3.5	rs17020055	0.08	5.96	0.67315	464	6	lasso	0.085	6.6e-09	0.578	0.563	1	0.788254
C-reactive protein	Yes	Whole_Blood	VAV3-AS1	1	108507065	108537229	0.0801	rs1547794	-3.5	rs2275914	0.0653	5.38	-2.778	464	6	enet	0.086	5.4e-09	-1.86	0.0626	1	0.243566
C-reactive protein	Yes	Whole_Blood	VCAN	5	82767284	82878122	0.1032	rs587893	4.44	rs170131	0.053675	4.85	0.1884	372	1	top1	0.054	4.2e-06	0.1884	0.851	1	0.945574
C-reactive protein	Yes	Whole_Blood	VCL	10	75757872	75879918	0.1156	rs12256103	-6.1	rs10824106	0.044289	-4.79	2.5908	242	1	top1	0.044	2.8e-05	-2.5908	0.00958	1	0.0693029
C-reactive protein	Yes	Brain_Cortex	VCL	10	75757872	75879918	0.168	rs12256103	-6.1	rs2131957	0.159204	-5.06	2.8029	242	1	top1	0.16	9.8e-07	-2.8029	0.00506	1	0.0445805
C-reactive protein	Yes	Whole_Blood	VCP	9	35056061	35073246	0.2771	rs10114937	3.4	rs504082	0.212766	-8.93	-0.95543	341	1	top1	0.21	5.2e-21	0.95543	0.339	1	0.613856
C-reactive protein	Yes	Brain_Cortex	VCPKMT	14	50575351	50583318	0.296	rs17780143	-3.14	rs2103889	0.025383	-4.31	1.3607	353	353	blup	0.12	2.1e-05	-0.6631	0.507	1	0.73754
C-reactive protein	Yes	Whole_Blood	VDAC2	10	76969912	76991206	0.1357	rs7898903	-5.08	rs4746272	0.094793	-6.5	2.5626	342	8	lasso	0.1	1.9e-10	-2.6111	0.00903	1	0.0664726
C-reactive protein	Yes	Whole_Blood	VDR	12	48235320	48336831	0.1668	rs10747521	-3.02	rs4516035	0.021026	4.36	-0.7298	514	514	blup	0.048	1.4e-05	-1.1516	0.249	1	0.529444
C-reactive protein	Yes	Whole_Blood	VEPH1	3	156977531	157251408	0.1084	rs1403104	4.55	rs3749293	0.063681	5.96	2.5662	420	6	lasso	0.092	1.9e-09	1.88535	0.0594	1	0.234891
C-reactive protein	Yes	Liver	VEZT	12	95611522	95696566	0.427	rs7302913	-10.92	rs17344738	0.01886	-4.39	0.9281	605	7	lasso	0.026	0.026	-0.14818	0.882	1	0.956181
C-reactive protein	Yes	Whole_Blood	VGLL4	3	11599140	11762220	0.1509	rs34621655	-3.78	rs2276749	0.043541	4.86	1.5475	446	1	top1	0.044	3.2e-05	1.5475	0.122	1	0.35938
C-reactive protein	Yes	Whole_Blood	VIL1	2	219283815	219314973	0.0813	rs2252235	3.61	rs921968	0.0237	-4.63	1.3935	380	3	lasso	0.038	0.00011	-1.07	0.284	1	0.561523
C-reactive protein	Yes	Brain_Cortex	VILL	3	38029550	38048679	0.6407	rs9809662	-2.28	rs11715770	0.341133	-7.51	0.90196	419	31	enet	0.39	2.1e-16	-0.8011	0.423	1	0.677116
C-reactive protein	Yes	Brain_Cortex	VIM	10	17270258	17279592	0.198	rs17141568	4.07	rs1707281	0.133844	4.96	1.0483	658	1	top1	0.13	7.6e-06	1.0483	0.295	1	0.558654
C-reactive protein	Yes	Whole_Blood	VIPAS39	14	77893018	77924212	0.17	rs17105232	4.93	rs11623826	0.054449	-5.78	-0.408	596	596	blup	0.061	1.1e-06	1.2752	0.202	1	0.472771
C-reactive protein	Yes	Whole_Blood	VIPR1-AS1	3	42548016	42574750	0.0858	rs418736	4.11	rs2240860	0.010324	3.58	0.75936	469	469	blup	0.016	0.0079	0.49921	0.618	1	0.821314
C-reactive protein	Yes	Brain_Cortex	VIPR2	7	158822887	158937649	0.4236	rs262152	-3.13	rs6979985	0.193743	5.2	2.6053	295	7	lasso	0.21	1.9e-08	3.0803	0.00207	1	0.0221205
C-reactive protein	Yes	Whole_Blood	VIT	2	36923833	37041935	0.1114	rs2252032	-6.18	rs4670627	0.044	-5.02	-4.25214	591	1	top1	0.044	3e-05	4.25	2.12e-05	0.123151	0.000564912
C-reactive protein	Yes	Whole_Blood	VKORC1	16	31102163	31107301	0.0898	rs3751871	2.48	rs2884737	0.038795	5.32	-1.9981	241	241	blup	0.069	1.8e-07	-1.14191	0.253	1	0.531337
C-reactive protein	Yes	Brain_Cortex	VKORC1	16	31102163	31107301	0.1817	rs8058578	-2.43	rs9936329	0.012958	4.33	-1.3336	239	239	blup	0.13	1.5e-05	-1.8545	0.0637	1	0.23738
C-reactive protein	Yes	Liver	VKORC1	16	31102163	31107301	0.5637	rs3751871	2.48	rs749671	0.458	-8.86	-1.5504	241	30	enet	0.5	2.9e-24	1.2707	0.204	1	0.457494
C-reactive protein	Yes	Whole_Blood	VKORC1L1	7	65338254	65424550	0.2813	rs736270	-3.31	rs2462569	0.348805	11.54	1.1793	213	1	top1	0.35	3.4e-36	1.1793	0.238	1	0.517612
C-reactive protein	Yes	Whole_Blood	VLDLR	9	2621834	2660053	0.3033	rs1020651	-2.74	rs7859598	-0.001843	4.44	-1.0071	770	42	enet	0.084	8.7e-09	-2.3884	0.0169	1	0.102583
C-reactive protein	Yes	Brain_Cortex	VMAC	19	5904869	5910864	0.311	rs3760774	-4.47	rs555836	0.027384	3.73	0.69688	384	384	blup	0.066	0.0015	-2.3154	0.0206	1	0.115189
C-reactive protein	Yes	Liver	VN1R1	19	57966542	57967854	0.277	rs2014827	2.85	rs12460048	0.046922	4.26	1.0102	491	491	blup	0.065	0.00088	-1.49092	0.136	1	0.369237
C-reactive protein	Yes	Brain_Cortex	VN1R107P	19	57971280	57971488	0.3	rs2014827	2.85	rs10407042	0.003073	-4.22	-0.98566	491	491	blup	0.047	0.0065	1.3403	0.18	1	0.432066
C-reactive protein	Yes	Brain_Cortex	VN1R108P	20	25714900	25715729	0.455	rs2260997	6.46	rs403424	0.049063	-4.13	-3.4734	216	25	enet	0.11	4.2e-05	3.76069	0.000169	0.659607	0.00290576
C-reactive protein	Yes	Brain_Cortex	VN1R20P	3	13968310	13969275	0.3678	rs2244564	2.98	rs13077668	0.2138	5.94	-1.1096	530	3	lasso	0.31	1.1e-12	-0.9823	0.326	1	0.589883
C-reactive protein	Yes	Brain_Cortex	VN1R51P	9	99855976	99856920	0.2591	rs10817135	3.16	rs1020884	0.232	-6.07	1.525	293	12	lasso	0.25	3.2e-10	-1.5709	0.116	1	0.334873
C-reactive protein	Yes	Whole_Blood	VNN1	6	133002729	133035188	0.5325	rs9800525	-3.07	rs3798793	0.233	9.67	-1.4245	533	15	lasso	0.46	3e-51	-1.20515	0.228	1	0.506483
C-reactive protein	Yes	Whole_Blood	VNN2	6	133065009	133084598	0.355	rs572004	-3.12	rs9493423	0.282	-10.41	-2.0108	541	4	lasso	0.29	8.7e-29	1.95523	0.0506	1	0.212228
C-reactive protein	Yes	Whole_Blood	VNN3	6	133043926	133055904	0.4202	rs9800525	-3.07	rs6569843	0.238	-10.34	-1.8559	533	14	enet	0.32	2.6e-32	1.39535	0.163	1	0.418227
C-reactive protein	Yes	Whole_Blood	VOPP1	7	55503749	55640681	0.2644	rs7793921	5.17	rs1608746	0.016686	-6.06	-2.5331	422	422	blup	0.027	0.00091	2.19855	0.0279	1	0.14432
C-reactive protein	Yes	Brain_Cortex	VPREB3	22	24094930	24096655	0.4424	rs2739338	-4.9	rs131442	0.269496	6.08	-1.0892	464	6	lasso	0.28	3e-11	-1.34512	0.179	1	0.430991
C-reactive protein	Yes	Liver	VPREB3	22	24094930	24096655	0.317	rs2739338	-4.9	rs131442	-0.006243	3.55	-1.0892	464	464	blup	0.018	0.053	-1.636	0.102	1	0.313246
C-reactive protein	Yes	Whole_Blood	VPS11	11	118938410	118952688	0.2625	rs480958	4.97	rs471000	0.211	-9.17	-1.5	383	4	lasso	0.22	3e-21	1.4174	0.156	1	0.408752
C-reactive protein	Yes	Brain_Cortex	VPS11	11	118938410	118952688	0.651	rs480958	4.97	rs1177562	0.279464	-6.72	1.1745	381	30	enet	0.31	1.6e-12	-1.19929	0.23	1	0.492425
C-reactive protein	Yes	Liver	VPS11	11	118938410	118952688	0.24	rs480958	4.97	rs673768	0.0708	-3.79	-1.5592	383	1	top1	0.071	0.00054	1.55924	0.119	1	0.342262
C-reactive protein	Yes	Whole_Blood	VPS13A	9	79792269	80036457	0.1252	rs4361823	-3.24	rs17423029	0.023971	5.33	0.64564	531	4	lasso	0.068	2.1e-07	0.63871	0.523	1	0.763727
C-reactive protein	Yes	Whole_Blood	VPS13C	15	62144588	62352672	0.1762	rs8034216	5.36	rs11629528	0.129194	7.22	-4.5853	542	7	lasso	0.13	5.9e-13	-4.5973	4.28e-06	0.0248625	0.000145395
C-reactive protein	Yes	Liver	VPS13C	15	62144588	62352672	0.2184	rs8034216	5.36	rs8026735	0.09281	-4.28	0.779	542	1	top1	0.093	8e-05	-0.77948	0.436	1	0.676137
C-reactive protein	Yes	Whole_Blood	VPS16	20	2821349	2847378	0.1942	rs6084306	3.43	rs11699077	0.088195	-5.77	2.0158	531	27	enet	0.12	3.4e-12	-1.1566	0.247	1	0.527897
C-reactive protein	Yes	Brain_Cortex	VPS25	17	40925454	40931617	0.1449	rs646123	7.36	rs2292749	0.112032	-4	6.3866	261	1	top1	0.11	4.3e-05	-6.3866	1.7e-10	6.6351e-07	1.79327e-08
C-reactive protein	Yes	Whole_Blood	VPS28	8	145649000	145653931	0.6175	rs4977190	3.09	rs11992877	0.16672	8.4	1.739	186	50	enet	0.3	1.5e-30	0.55905	0.576	1	0.797042
C-reactive protein	Yes	Brain_Cortex	VPS28	8	145649000	145653931	0.5839	rs4977190	3.09	rs2977837	0.25271	6.44	1.6527	184	8	lasso	0.26	1.3e-10	1.16977	0.242	1	0.506177
C-reactive protein	Yes	Liver	VPS28	8	145649000	145653931	0.4492	rs4977190	3.09	rs11992877	0.034308	4.74	1.739	185	21	enet	0.07	0.00057	0.2286	0.819	1	0.927606
C-reactive protein	Yes	Whole_Blood	VPS29	12	110928902	110939922	0.1279	rs11064885	-3.67	rs3864937	0.083701	5.79	1.4662	241	1	top1	0.084	9.5e-09	1.4662	0.143	1	0.39128
C-reactive protein	Yes	Brain_Cortex	VPS29	12	110928902	110939922	0.206	rs11064885	-3.67	rs16940933	0.0472	4.15	-0.50406	238	238	blup	0.092	0.00021	0.2395	0.811	1	0.917222
C-reactive protein	Yes	Whole_Blood	VPS33B	15	91541646	91565833	0.2507	rs2290202	-3.72	rs11073967	0.106544	-6.93	-0.0305	499	1	top1	0.11	8.3e-11	0.0305	0.976	1	0.992574
C-reactive protein	Yes	Whole_Blood	VPS36	13	52986737	53024757	0.0859	rs2146641	3.62	rs9536040	0.018926	4.97	-0.6836	366	7	lasso	0.052	5.8e-06	-1.45857	0.145	1	0.394153
C-reactive protein	Yes	Whole_Blood	VPS41	7	38762563	38971994	0.184	rs12701705	4.12	rs859550	0.000276	-3.82	0.30279	538	538	blup	0.029	0.0006	1.17999	0.238	1	0.517612
C-reactive protein	Yes	Brain_Cortex	VPS4A	16	69345259	69358945	0.1558	rs244420	-7.85	rs8053471	0.078985	4.19	-0.89284	304	5	lasso	0.1	0.0001	-1.07613	0.282	1	0.542993
C-reactive protein	Yes	Whole_Blood	VPS53	17	411908	624957	0.5593	rs333635	-3.53	rs12951098	0.394	-12.17	-2.4327	403	31	enet	0.54	3.4e-64	2.4922	0.0127	1	0.0843135
C-reactive protein	Yes	Brain_Cortex	VPS53	17	411908	624957	0.2946	rs333635	-3.53	rs838369	0.146998	-5.46	1.2191	403	1	top1	0.15	2.6e-06	-1.2191	0.223	1	0.485697
C-reactive protein	Yes	Liver	VPS53	17	411908	624957	0.4376	rs333635	-3.53	rs9748016	0.207912	-5.9	-1.9958	403	1	top1	0.21	2.1e-09	1.9958	0.046	1	0.192351
C-reactive protein	Yes	Whole_Blood	VPS8	3	184529931	184770402	0.2083	rs4912537	2.99	rs9830734	0.124596	6.86	-1.3287	428	47	enet	0.14	1.8e-13	-0.92844	0.353	1	0.627472
C-reactive protein	Yes	Brain_Cortex	VPS8	3	184529931	184770402	0.423	rs4912537	2.99	rs16859685	0.118407	5	0.421	428	7	lasso	0.17	5e-07	-0.3115	0.755	1	0.887847
C-reactive protein	Yes	Liver	VPS8	3	184529931	184770402	0.3052	rs4912537	2.99	rs7625123	0.107574	5.36	0.00437	428	5	lasso	0.12	5.4e-06	-0.969	0.333	1	0.589622
C-reactive protein	Yes	Brain_Cortex	VPS9D1	16	89773542	89787392	0.4368	rs1230	-4.11	rs3809646	0.112769	-5.36	3.1815	408	6	lasso	0.21	8.9e-09	-1.12892	0.259	1	0.519998
C-reactive protein	Yes	Whole_Blood	VPS9D1-AS1	16	89778264	89784573	0.1708	rs1230	-4.11	rs7189734	0.126184	7.26	0.9755	412	5	enet	0.14	5.9e-14	0.47188	0.637	1	0.831162
C-reactive protein	Yes	Brain_Cortex	VPS9D1-AS1	16	89778264	89784573	0.319	rs1230	-4.11	rs17177891	0.104874	4.97	-0.64069	413	29	enet	0.16	6.7e-07	-0.51124	0.609	1	0.79843
C-reactive protein	Yes	Whole_Blood	VRK2	2	58134786	58387055	0.1097	rs10518819	4.25	rs13424099	0.0195	-4.7	1.4223	382	382	blup	0.031	0.00044	-0.757	0.449	1	0.710499
C-reactive protein	Yes	Whole_Blood	VSIG10	12	118501398	118573662	0.4737	rs10444502	3.16	rs4128858	0.325127	-11.02	-0.0206	507	7	lasso	0.35	5.5e-36	0.1253	0.9	1	0.96495
C-reactive protein	Yes	Whole_Blood	VSIG10L	19	51834790	51845378	0.2463	rs3865444	-7.44	rs9304712	0.028747	4.37	0.67062	655	6	lasso	0.035	0.0002	1.95232	0.0509	1	0.213025
C-reactive protein	Yes	Liver	VSIG10L	19	51834790	51845378	0.506	rs3865444	-7.44	rs8107232	0.337149	-7.22	0.02784	654	1	top1	0.34	2.7e-15	-0.02784	0.978	1	0.989978
C-reactive protein	Yes	Liver	VSNL1	2	17720393	17838285	0.297	rs2732933	-2.64	rs3112234	0.067961	5.15	-0.9155	424	8	lasso	0.093	7.6e-05	-1.7809	0.0749	1	0.265409
C-reactive protein	Yes	Whole_Blood	VSTM1	19	54544079	54567207	0.5275	rs251850	-3.26	rs10500316	0.257178	9.86	0.20089	454	32	enet	0.4	1.4e-42	0.22645	0.821	1	0.928219
C-reactive protein	Yes	Liver	VSTM2L	20	36531499	36573752	0.2178	rs6013413	3.62	rs6022577	-0.006435	-3.28	-3.1116	483	483	blup	0.002	0.26	1.9128	0.0558	1	0.219605
C-reactive protein	Yes	Brain_Cortex	VSTM4	10	50222290	50323554	0.232	rs6537523	2.9	rs7912193	-0.003471	-3.92	2.0675	608	6	lasso	0.024	0.041	-0.994323	0.32	1	0.583354
C-reactive protein	Yes	Brain_Cortex	VSX1	20	25051521	25062996	0.678	rs2260997	6.46	rs12480307	0.238862	-6.26	-1.6314	475	1	top1	0.24	1.1e-09	1.6314	0.103	1	0.309476
C-reactive protein	Yes	Brain_Cortex	VTA1	6	142468367	142545826	0.245	rs9376643	3.28	rs225657	0.015683	-4.15	0.7539	336	1	top1	0.016	0.079	-0.75389	0.451	1	0.696303
C-reactive protein	Yes	Brain_Cortex	VWA5B1	1	20617412	20681387	0.2237	rs3856173	-4.88	rs10799613	-0.00564	-3.68	2.533	590	590	blup	0.027	0.033	-1.8296	0.0673	1	0.245207
C-reactive protein	Yes	Brain_Cortex	VWA5B2	3	183948217	183960088	0.3755	rs262998	5.09	rs1709620	0.335858	-6.97	0.73848	499	1	top1	0.34	1.1e-13	-0.7385	0.46	1	0.705177
C-reactive protein	Yes	Whole_Blood	VWA8	13	42140973	42535256	0.123	rs2324846	5.72	rs2039281	0.053638	-5.84	-1.941	518	4	lasso	0.066	3.4e-07	1.17972	0.238	1	0.517612
C-reactive protein	Yes	Brain_Cortex	VWA8	13	42140973	42535256	0.617	rs2324846	5.72	rs4942063	-0.007008	-4.18	-1.667	519	519	blup	0.044	0.0087	0.5792	0.562464	1	0.77264
C-reactive protein	Yes	Whole_Blood	VWDE	7	12370511	12443567	0.304	rs10240278	-3.84	rs1371608	0.022167	4.94	-0.30104	617	36	enet	0.14	1.3e-13	0.45152	0.652	1	0.839577
C-reactive protein	Yes	Brain_Cortex	VWDE	7	12370511	12443567	0.6347	rs10240278	-3.84	rs1371608	0.308662	7.18	-0.30104	617	11	lasso	0.36	1e-14	-0.5547	0.579	1	0.783577
C-reactive protein	Yes	Liver	VWDE	7	12370511	12443567	0.2588	rs10240278	-3.84	rs2119141	-0.000387	-4.13	1.1104	617	617	blup	0.061	0.0013	-0.3804	0.704	1	0.858984
C-reactive protein	Yes	Whole_Blood	WAC-AS1	10	28811581	28821421	0.2288	rs2807761	4.05	rs1265840	0.079111	-6.57	2.5165	583	4	lasso	0.1	1.2e-10	-1.59576	0.111	1	0.342978
C-reactive protein	Yes	Brain_Cortex	WAC-AS1	10	28811581	28821421	0.298	rs2807761	4.05	rs332120	0.20957	5.39	1.0809	583	1	top1	0.21	1.4e-08	1.0809	0.28	1	0.541546
C-reactive protein	Yes	Liver	WAC-AS1	10	28811581	28821421	0.4986	rs2807761	4.05	rs998362	0.337	7.87	-1.6143	583	25	enet	0.39	4.5e-18	-1.3407	0.18	1	0.427196
C-reactive protein	Yes	Whole_Blood	WAPAL	10	88195013	88281572	0.0728	rs2607863	-3.32	rs3858279	0.032607	4.79	-1.0402	441	1	top1	0.033	0.00029	-1.0402	0.298	1	0.576643
C-reactive protein	Yes	Whole_Blood	WARS	14	100800125	100843142	0.3701	rs8008285	4.59	rs941926	0.318505	10.94	-2.3107	430	6	lasso	0.33	5.8e-34	-2.3667	0.0179	1	0.106647
C-reactive protein	Yes	Liver	WARS	14	100800125	100843142	0.2165	rs8008285	4.59	rs3742384	0.100387	4.7	-2.1812	430	430	blup	0.12	9.9e-06	-2.42961	0.0151	1	0.090087
C-reactive protein	Yes	Whole_Blood	WARS2	1	119573839	119683018	0.126	rs3753264	2.59	rs10802075	0.06	-5.19	-1.3298	416	1	top1	0.06	1.2e-06	1.33	0.184	1	0.449666
C-reactive protein	Yes	Brain_Cortex	WARS2	1	119573839	119683018	0.479	rs3753264	2.59	rs12086	0.255	-6.6	-1.3002	416	8	enet	0.36	6.1e-15	1.1674	0.243	1	0.507724
C-reactive protein	Yes	Liver	WARS2	1	119573839	119683018	0.2071	rs3753264	2.59	rs2645303	0.100433	-4.93	-0.8162	416	4	lasso	0.12	7.5e-06	1.148	0.251	1	0.506688
C-reactive protein	Yes	Whole_Blood	WASF1	6	110421022	110501207	0.0972	rs2691171	4.44	rs9481048	-0.000945	-3.46	0.096724	454	17	enet	0.013	0.016	-0.16989	0.865	1	0.952024
C-reactive protein	Yes	Liver	WASF1	6	110421022	110501207	0.154	rs2691171	4.44	rs9372248	0.0306	-4.31	-0.0295	454	4	lasso	0.075	0.00037	-0.39436	0.693	1	0.852596
C-reactive protein	Yes	Whole_Blood	WASF2	1	27730730	27816669	0.0681	rs12410656	-6.78	rs6691276	0.0166	4.79	-0.25477	254	13	enet	0.038	9.4e-05	0.26	0.795	1	0.917757
C-reactive protein	Yes	Liver	WASF3	13	27131840	27263085	0.357	rs7336290	3.14	rs4359303	0.19332	5.57	0.2656	630	1	top1	0.19	8.7e-09	0.26561	0.791	1	0.910947
C-reactive protein	Yes	Whole_Blood	WASH2P	2	114341664	114356605	0.1903	rs13410964	17.25	rs4544450	0.107	-6.51	-2.6327	361	1	top1	0.11	7.8e-11	2.63	0.00847	1	0.0634049
C-reactive protein	Yes	Brain_Cortex	WASH2P	2	114341664	114356605	0.2868	rs13410964	17.25	rs4544450	0.075603	-4.63	-2.6327	361	24	enet	0.11	4e-05	2.4694	0.0135	1	0.0887045
C-reactive protein	Yes	Liver	WASH2P	2	114341664	114356605	0.1971	rs13410964	17.25	rs2418915	0.109275	4.84	2.6087	361	1	top1	0.11	1.9e-05	2.6087	0.00909	1	0.062759
C-reactive protein	Yes	Whole_Blood	WASH3P	15	102501612	102516757	0.1756	rs1037117	2.98	rs2203348	0.092179	5.97	-0.059	191	4	lasso	0.095	1e-09	0.0269	0.979	1	0.993831
C-reactive protein	Yes	Brain_Cortex	WASH3P	15	102501612	102516757	0.136	rs1037117	2.98	rs2203348	0.111811	4.16	-0.05903	191	1	top1	0.11	4.4e-05	-0.05903	0.953	1	0.978059
C-reactive protein	Yes	Whole_Blood	WASH5P	19	60105	71160	0.1065	rs740872	3.92	rs8100066	0.045897	-4.49	-1.9089	153	1	top1	0.046	2e-05	1.9089	0.0563	1	0.226958
C-reactive protein	Yes	Brain_Cortex	WASIR2	16	72910	75123	0.5841	rs11644916	4.92	rs8466	0.274621	-6.38	-0.39545	227	15	enet	0.36	5.2e-15	0.40181	0.688	1	0.84923
C-reactive protein	Yes	Whole_Blood	WBP2NL	22	42394729	42454357	0.0711	rs5751129	5.25	rs932376	0.009557	-3.85	-0.21931	353	353	blup	0.038	9.2e-05	-0.9558	0.339	1	0.613856
C-reactive protein	Yes	Brain_Cortex	WBP2NL	22	42394729	42454357	0.2659	rs5751129	5.25	rs5758689	0.13506	-5.15	-2.5874	352	7	lasso	0.16	1.1e-06	1.46986	0.142	1	0.377024
C-reactive protein	Yes	Whole_Blood	WBP4	13	41635577	41658137	0.0983	rs9532820	3.94	rs17532490	0.053193	5.64	1.6225	310	3	lasso	0.066	3.4e-07	1.59441	0.111	1	0.342978
C-reactive protein	Yes	Whole_Blood	WBSCR22	7	73097898	73119479	0.0806	rs714052	-8.7	rs12154779	0.037141	4.87	0.10598	272	13	enet	0.054	4e-06	2.13322	0.0329	1	0.160737
C-reactive protein	Yes	Brain_Cortex	WBSCR22	7	73097898	73119479	0.3073	rs714052	-8.7	rs10267271	-0.0075	3.82	3.1473	272	15	enet	-0.002	0.39	3.4322	0.000599	1	0.00814598
C-reactive protein	Yes	Whole_Blood	WBSCR27	7	73248920	73256865	0.3678	rs714052	-8.7	rs1127155	0.3915	12.17	-1.0111	298	42	enet	0.41	2.2e-44	-1.84437	0.0651	1	0.248576
C-reactive protein	Yes	Brain_Cortex	WBSCR27	7	73248920	73256865	0.54	rs714052	-8.7	rs4458741	0.435826	8.21	-1.0192	298	1	top1	0.44	1.8e-18	-1.0192	0.308	1	0.571352
C-reactive protein	Yes	Liver	WBSCR27	7	73248920	73256865	0.459	rs714052	-8.7	rs4717822	0.4268	8.12	-1.0264	296	1	top1	0.43	4.5e-20	-1.0264	0.305	1	0.560163
C-reactive protein	Yes	Whole_Blood	WDFY2	13	52158644	52336171	0.0992	rs11842214	-4.2	rs1058142	0.031706	4.49	0.1608	468	1	top1	0.032	0.00035	0.16079	0.872	1	0.954484
C-reactive protein	Yes	Liver	WDFY2	13	52158644	52336171	0.326	rs11842214	-4.2	rs7139421	-0.00201	3.3	-0.211	468	468	blup	0.014	0.08	0.10086	0.92	1	0.97042
C-reactive protein	Yes	Brain_Cortex	WDFY3-AS2	4	85887545	85932430	0.1874	rs2278671	2.09	rs7675324	0.00546	3.65	-0.76338	344	344	blup	0.041	0.011	-0.93393	0.35	1	0.611755
C-reactive protein	Yes	Whole_Blood	WDFY4	10	49892921	50191001	0.297	rs1051509	-4.46	rs7072606	0.124465	6.98	0.21332	635	37	enet	0.13	2.5e-13	-0.41413	0.679	1	0.858392
C-reactive protein	Yes	Liver	WDFY4	10	49892921	50191001	0.2529	rs1051509	-4.46	rs12260555	0.13	4.6	-0.7487	634	1	top1	0.13	3.1e-06	-0.7487	0.454	1	0.693714
C-reactive protein	Yes	Whole_Blood	WDPCP	2	63348518	64054977	0.0387	rs329477	2.64	rs2292795	0.0399	4.3	0.52654	316	1	top1	0.04	6.7e-05	0.527	0.599	1	0.810338
C-reactive protein	Yes	Whole_Blood	WDR11	10	122610722	122669036	0.2878	rs12268319	3.71	rs1254178	0.131909	7.06	-0.48705	645	1	top1	0.13	3.9e-13	-0.48705	0.626	1	0.824962
C-reactive protein	Yes	Brain_Cortex	WDR11	10	122610722	122669036	0.564	rs12268319	3.71	rs1659597	0.18927	-6.63	-0.24183	645	645	blup	0.35	1.9e-14	0.226125	0.821	1	0.923448
C-reactive protein	Yes	Whole_Blood	WDR18	19	983174	994569	0.438	rs168405	4.23	rs2285899	0.267389	10.03	-2.4311	468	12	enet	0.33	4.4e-34	-2.71342	0.00666	1	0.052281
C-reactive protein	Yes	Brain_Cortex	WDR18	19	983174	994569	0.714	rs168405	4.23	rs2285899	0.334623	7.23	-2.4311	468	1	top1	0.33	1.2e-13	-2.4311	0.0151	1	0.0945992
C-reactive protein	Yes	Liver	WDR18	19	983174	994569	0.675	rs168405	4.23	rs2074573	0.32665	7.64	-2.4315	468	14	enet	0.41	5.4e-19	-3.01663	0.00256	1	0.0239787
C-reactive protein	Yes	Whole_Blood	WDR19	4	39184024	39287430	0.109	rs7658893	4.76	rs6840214	0.0268	-5.22	2.9065	453	10	enet	0.036	0.00013	-3.7888	0.000151	0.877159	0.00282045
C-reactive protein	Yes	Whole_Blood	WDR24	16	734622	740444	0.2311	rs11644916	4.92	rs4984915	0.122407	7.54	-3.1267	455	1	top1	0.12	2.9e-12	-3.1267	0.00177	1	0.0191827
C-reactive protein	Yes	Whole_Blood	WDR25	14	100847247	100996640	0.3077	rs8008285	4.59	rs12897338	0.173756	9.17	3.5302	428	8	lasso	0.25	1e-24	3.2107	0.00132	1	0.0153051
C-reactive protein	Yes	Brain_Cortex	WDR27	6	169857307	170102159	0.228	rs6917521	-3.92	rs3211062	0.193997	-5.6	1.9437	497	1	top1	0.19	5.4e-08	-1.9437	0.0519	1	0.207734
C-reactive protein	Yes	Liver	WDR27	6	169857307	170102159	0.344	rs6917521	-3.92	rs16888431	0.101	-5.08	1.4077	499	7	lasso	0.12	8.5e-06	-1.746	0.0808	1	0.278587
C-reactive protein	Yes	Brain_Cortex	WDR31	9	116075502	116102578	0.2809	rs13302753	-3.7	rs6478027	-0.000973	-3.29	1.7273	603	603	blup	0.0088	0.14	4.8045	1.55e-06	0.00604965	5.35367e-05
C-reactive protein	Yes	Liver	WDR31	9	116075502	116102578	0.232	rs13302753	-3.7	rs10817478	0.023075	3.95	2.3981	603	23	enet	0.06	0.0013	2.65032	0.00804	1	0.0573382
C-reactive protein	Yes	Whole_Blood	WDR33	2	128458596	128568761	0.0854	rs6430955	-3.25	rs2461452	-0.000254	-4.06	1.7624	376	11	enet	0.014	0.013	-2.9	0.00377	1	0.0339008
C-reactive protein	Yes	Whole_Blood	WDR37	10	1095478	1178237	0.0895	rs11253489	-3.13	rs10508204	0.057889	4.89	2.0594	517	1	top1	0.058	1.8e-06	2.0594	0.0395	1	0.179824
C-reactive protein	Yes	Whole_Blood	WDR41	5	76721795	76916436	0.488	rs13435962	-3.08	rs13164053	0.097431	-6.43	0.3927	527	56	enet	0.22	3.5e-22	-0.30634	0.759	1	0.900436
C-reactive protein	Yes	Brain_Cortex	WDR41	5	76721795	76916436	0.5244	rs13435962	-3.08	rs463592	0.180466	5.33	-0.7362	527	9	lasso	0.19	1.1e-07	-0.09437	0.925	1	0.969722
C-reactive protein	Yes	Whole_Blood	WDR45B	17	80572438	80606429	0.1622	rs4789671	2.89	rs4789814	0.0766	-5.66	0.74367	400	3	lasso	0.097	6.1e-10	-0.6727	0.501	1	0.749645
C-reactive protein	Yes	Whole_Blood	WDR52	3	113006304	113160457	0.118	rs11923603	-2.19	rs1906141	0.025204	-4.53	-0.76113	438	20	enet	0.083	1e-08	-0.51149	0.609	1	0.816074
C-reactive protein	Yes	Brain_Cortex	WDR52	3	113006304	113160457	0.1916	rs11923603	-2.19	rs2271493	-0.007371	-3.68	0.31675	437	437	blup	0.022	0.046	-0.1384	0.89	1	0.956144
C-reactive protein	Yes	Whole_Blood	WDR55	5	140044261	140052757	0.0875	rs1019933	3.07	rs2337515	0.054686	4.66	-0.54469	348	1	top1	0.055	3.4e-06	-0.54469	0.586	1	0.801902
C-reactive protein	Yes	Brain_Cortex	WDR55	5	140044261	140052757	0.2545	rs1019933	3.07	rs17629216	-0.006579	-3.05	0.5595	347	53	enet	0.063	0.0019	0.67173	0.502	1	0.735475
C-reactive protein	Yes	Liver	WDR55	5	140044261	140052757	0.1964	rs1019933	3.07	rs2163786	0.108014	-4.53	-2.2534	348	1	top1	0.11	2.1e-05	2.2534	0.0242	1	0.124091
C-reactive protein	Yes	Whole_Blood	WDR5B	3	122131182	122134882	0.1002	rs1801725	-3.96	rs4678190	0.051465	-5.14	1.3906	463	6	lasso	0.067	2.8e-07	-0.30449	0.761	1	0.901254
C-reactive protein	Yes	Brain_Cortex	WDR5B	3	122131182	122134882	0.2746	rs1801725	-3.96	rs3749209	0.106502	-5.11	0.85289	463	34	enet	0.22	5.6e-09	-0.2999	0.764	1	0.892782
C-reactive protein	Yes	Liver	WDR5B	3	122131182	122134882	0.1656	rs1801725	-3.96	rs1500530	0.054016	4.47	2.0971	463	21	enet	0.08	0.00024	1.82942	0.0673	1	0.245921
C-reactive protein	Yes	Whole_Blood	WDR6	3	49044588	49053236	0.2486	rs4855859	7.24	rs1134591	0.296102	10.8	-6.147	263	12	lasso	0.31	4.2e-31	-6.21137	5.25e-10	3.04972e-06	4.29539e-08
C-reactive protein	Yes	Brain_Cortex	WDR6	3	49044588	49053236	0.1562	rs4855859	7.24	rs2286652	0.047199	4.67	-2.6864	263	5	lasso	0.092	0.00021	-5.0587	4.22e-07	0.00164707	1.73375e-05
C-reactive protein	Yes	Liver	WDR6	3	49044588	49053236	0.2797	rs4855859	7.24	rs11130176	0.224951	6.53	-6.1091	262	262	blup	0.23	2.5e-10	-6.17226	6.73e-10	1.89113e-06	4.97666e-08
C-reactive protein	Yes	Brain_Cortex	WDR60	7	158649269	158749438	0.3414	rs262152	-3.13	rs2657381	0.083033	-5.07	-1.1149	401	5	lasso	0.16	1.1e-06	0.3456	0.73	1	0.874521
C-reactive protein	Yes	Liver	WDR60	7	158649269	158749438	0.3926	rs262152	-3.13	rs2657381	0.18377	-5.77	-1.1149	401	1	top1	0.18	2.2e-08	1.1149	0.265	1	0.518904
C-reactive protein	Yes	Brain_Cortex	WDR61	15	78570177	78592136	0.375	rs17483929	4.67	rs7183765	0.125842	4.54	3.4393	397	1	top1	0.13	1.4e-05	3.4393	0.000583	1	0.00802512
C-reactive protein	Yes	Brain_Cortex	WDR62	19	36545783	36596008	0.256	rs7254601	-4.8	rs12977802	0.152575	4.96	1.7016	340	1	top1	0.15	1.7e-06	1.7016	0.0888	1	0.286995
C-reactive protein	Yes	Brain_Cortex	WDR63	1	85464830	85598821	0.2248	rs11161618	-2.65	rs541897	0.0193	-3.53	0.8712	580	34	enet	0.059	0.0026	-1.0002	0.317	1	0.580869
C-reactive protein	Yes	Brain_Cortex	WDR64	1	241815580	241965435	0.2597	rs1211	3.39	rs12133073	-0.00624	3.79	2.0897	578	18	enet	0.023	0.045	-0.1703	0.865	1	0.944626
C-reactive protein	Yes	Brain_Cortex	WDR65	1	43638535	43720029	0.2392	rs1887402	-6.08	rs4660248	0.115	-4.85	-0.8775	465	1	top1	0.11	3.5e-05	0.8775	0.38	1	0.638184
C-reactive protein	Yes	Brain_Cortex	WDR7	18	54318906	54698828	0.361	rs4801078	3.63	rs747699	0.124759	-4.8	-1.4387	418	22	enet	0.14	3.2e-06	0.2509	0.802	1	0.912065
C-reactive protein	Yes	Whole_Blood	WDR70	5	37379314	37753537	0.07	rs2910725	3.13	rs2973042	0.019753	4.04	0.36793	256	256	blup	0.031	0.00044	0.55795	0.577	1	0.797666
C-reactive protein	Yes	Brain_Cortex	WDR73	15	85185999	85197574	0.297	rs35641144	-3.24	rs3825877	0.120842	-5.31	0.8995	376	8	lasso	0.18	1.7e-07	-1.81238	0.0699	1	0.248244
C-reactive protein	Yes	Whole_Blood	WDR74	11	62599814	62609090	0.097	rs11231161	-4.56	rs2289574	0.0143	3.93	-0.2392	318	1	top1	0.014	0.012	-0.2392	0.811	1	0.925742
C-reactive protein	Yes	Brain_Cortex	WDR75	2	190306159	190340291	0.3347	rs13029721	3.41	rs10194053	0.181928	-5.59	1.0556	308	1	top1	0.18	1.5e-07	-1.0556	0.291	1	0.555119
C-reactive protein	Yes	Liver	WDR75	2	190306159	190340291	0.2623	rs13029721	3.41	rs2289225	0.002985	2.84	0.1968	308	308	blup	0.061	0.0013	-1.5598	0.119	1	0.342262
C-reactive protein	Yes	Whole_Blood	WDR81	17	1619817	1641893	0.1835	rs2070863	-6.77	rs3826539	0.027	4.85	-0.35231	441	27	enet	0.081	1.8e-08	1.6787	0.0932	1	0.310613
C-reactive protein	Yes	Whole_Blood	WDR83OS	19	12778885	12782170	0.1269	rs4804715	-3.12	rs2302159	0.007532	-3.81	-1.0971	300	29	enet	0.015	0.011	-0.40523	0.685	1	0.861851
C-reactive protein	Yes	Whole_Blood	WDR86-AS1	7	151106247	151110440	0.1961	rs6951528	4.2	rs2159158	0.029757	-4.75	-0.91517	524	524	blup	0.044	2.7e-05	-0.64541	0.519	1	0.760371
C-reactive protein	Yes	Brain_Cortex	WDR90	16	699325	717833	0.1852	rs11644916	4.92	rs11640115	0.008339	4.61	-3.0813	460	4	lasso	0.07	0.0011	-2.97793	0.0029	1	0.0292473
C-reactive protein	Yes	Liver	WDR90	16	699325	717833	0.3252	rs11644916	4.92	rs34775748	0.196	5.51	-2.7601	460	1	top1	0.2	6.9e-09	-2.7601	0.00578	1	0.0450997
C-reactive protein	Yes	Whole_Blood	WDR91	7	134868590	134896316	0.081	rs2551767	-3.66	rs17791917	-0.000262	3.4	-1.978	441	441	blup	0.0033	0.14	-1.11698	0.264	1	0.542475
C-reactive protein	Yes	Brain_Cortex	WDR91	7	134868590	134896316	0.2725	rs2551767	-3.66	rs17231184	0.02058	-4.14	0.61546	441	441	blup	0.13	1e-05	-1.1137	0.265	1	0.527164
C-reactive protein	Yes	Brain_Cortex	WDR92	2	68350068	68384692	0.2892	rs724566	3.25	rs6546353	0.003591	3.65	0.9485	529	529	blup	0.068	0.0013	1.8915	0.0586	1	0.224012
C-reactive protein	Yes	Brain_Cortex	WDR96	10	105889646	105992120	0.429	rs11597507	2.91	rs11599497	0.194094	5.34	0.94906	427	1	top1	0.19	5.3e-08	0.94906	0.343	1	0.60576
C-reactive protein	Yes	Whole_Blood	WDSUB1	2	160092304	160143310	0.1524	rs17494000	3.17	rs6761921	0.0443	-4.99	0.6329	427	1	top1	0.044	2.8e-05	-0.633	0.527	1	0.765527
C-reactive protein	Yes	Brain_Cortex	WDSUB1	2	160092304	160143310	0.3349	rs17494000	3.17	rs714156	0.199793	-6.09	0.631	427	4	lasso	0.24	1e-09	-0.9248	0.355	1	0.61608
C-reactive protein	Yes	Liver	WDSUB1	2	160092304	160143310	0.2505	rs17494000	3.17	rs6761921	0.209401	-5.68	0.6329	427	1	top1	0.21	1.9e-09	-0.6329	0.527	1	0.741469
C-reactive protein	Yes	Whole_Blood	WDTC1	1	27561007	27635110	0.2026	rs12410656	-6.78	rs12567637	-9.43e-05	-4.02	0.6476	238	4	lasso	0.016	0.0081	0.138	0.89	1	0.960076
C-reactive protein	Yes	Whole_Blood	WDYHV1	8	124428965	124479470	0.2121	rs16898635	-3.07	rs10447969	0.106912	-6.8	-1.0897	540	1	top1	0.11	7.7e-11	1.0897	0.276	1	0.553047
C-reactive protein	Yes	Brain_Cortex	WDYHV1	8	124428965	124479470	0.4697	rs16898635	-3.07	rs6415480	0.19772	-6.37	-1.1475	540	5	lasso	0.33	2.6e-13	0.65419	0.513	1	0.740199
C-reactive protein	Yes	Whole_Blood	WEE2-AS1	7	141404138	141438120	0.077	rs1181777	3.06	rs17464232	0.049575	5.45	0.03134	446	15	enet	0.061	9.1e-07	0.48952	0.624	1	0.824196
C-reactive protein	Yes	Brain_Cortex	WEE2-AS1	7	141404138	141438120	0.5068	rs1181777	3.06	rs7790888	0.458721	7.93	-0.038195	443	1	top1	0.46	1.1e-19	-0.0382	0.97	1	0.986651
C-reactive protein	Yes	Liver	WEE2-AS1	7	141404138	141438120	0.1656	rs1181777	3.06	rs765008	0.003336	4.07	-0.00831	446	446	blup	0.059	0.0015	0.0301	0.976	1	0.989737
C-reactive protein	Yes	Whole_Blood	WFDC3	20	44376583	44420571	0.1131	rs7679	-8.91	rs2664529	0.098417	-6.15	1.0366	530	1	top1	0.098	4.5e-10	-1.0366	0.3	1	0.578394
C-reactive protein	Yes	Brain_Cortex	WFDC3	20	44376583	44420571	0.539	rs7679	-8.91	rs390386	0.466986	-8.21	1.4414	530	4	lasso	0.47	3.7e-20	-1.40023	0.161	1	0.404886
C-reactive protein	Yes	Liver	WFDC3	20	44376583	44420571	0.2399	rs7679	-8.91	rs2664529	0.130894	-5.82	1.0366	530	1	top1	0.13	2.8e-06	-1.0366	0.3	1	0.556069
C-reactive protein	Yes	Whole_Blood	WFIKKN1	16	680932	684116	0.266	rs11644916	4.92	rs2269556	0.157493	8.17	-2.0621	468	6	lasso	0.2	9e-20	-1.5213	0.128	1	0.368643
C-reactive protein	Yes	Brain_Cortex	WFIKKN1	16	680932	684116	0.5332	rs11644916	4.92	rs2269556	0.446718	8.03	-2.0621	467	1	top1	0.45	5e-19	-2.0621	0.0392	1	0.170947
C-reactive protein	Yes	Liver	WFIKKN1	16	680932	684116	0.5959	rs11644916	4.92	rs2269556	0.233	6.15	-2.0621	467	1	top1	0.23	1.8e-10	-2.0621	0.0392	1	0.171309
C-reactive protein	Yes	Brain_Cortex	WFIKKN2	17	48912011	48919709	0.4615	rs8125	-3.58	rs2586473	-0.005259	3.22	0.0571	396	396	blup	0.095	0.00017	-0.2996	0.764	1	0.892782
C-reactive protein	Yes	Whole_Blood	WFS1	4	6271576	6304992	0.1502	rs16837803	3.51	rs16837710	0.00558	-3.57	-0.75	673	673	blup	0.041	5.6e-05	1.0415	0.298	1	0.576643
C-reactive protein	Yes	Whole_Blood	WHAMM	15	83478380	83503611	0.1623	rs12910606	-4.08	rs8041231	0.088548	-5.81	3.8347	261	1	top1	0.089	3.5e-09	-3.8347	0.000126	0.731934	0.00246442
C-reactive protein	Yes	Liver	WHAMM	15	83478380	83503611	0.6069	rs12910606	-4.08	rs8041231	0.38991	-7.77	3.835	261	1	top1	0.39	5e-18	-3.8347	0.000126	0.35406	0.00203483
C-reactive protein	Yes	Brain_Cortex	WI2-1896O14.1	1	144676874	144679969	0.1255	NA	NA	NA	NA	NA	NA	4	0	top1	0.13	1.3e-05	NA	NA	NA	NA
C-reactive protein	Yes	Brain_Cortex	WIPF3	7	29846102	29956682	0.2859	rs4000281	-2.95	rs174916	0.064499	-4.64	0.18874	544	7	lasso	0.072	0.00095	-0.045	0.964	1	0.984688
C-reactive protein	Yes	Whole_Blood	WIPI1	17	66422071	66453654	0.2302	rs4791212	4.73	rs3897877	0.102	-6.81	-0.89344	433	3	lasso	0.14	7.1e-14	0.4918	0.623	1	0.823812
C-reactive protein	Yes	Whole_Blood	WLS	1	68564142	68698803	0.4759	rs12073367	4.04	rs2039153	0.0881	6.53	0.62005	517	517	blup	0.15	3.1e-15	0.00374	0.997	1	0.998719
C-reactive protein	Yes	Whole_Blood	WNT10B	12	49359123	49365546	0.113	rs2446990	3.42	rs833841	0.038477	-5.2	-1.1796	334	334	blup	0.045	2.6e-05	0.05227	0.958	1	0.984785
C-reactive protein	Yes	Brain_Cortex	WNT10B	12	49359123	49365546	0.2693	rs2446990	3.42	rs1111662	0.156	-5.33	-0.14396	334	1	top1	0.16	1.3e-06	0.144	0.886	1	0.955001
C-reactive protein	Yes	Whole_Blood	WNT11	11	75897369	75921780	0.1578	rs11236540	-5.09	rs689095	0.0029	-4.04	0.0823	450	450	blup	0.017	0.0074	-3.0516	0.00228	1	0.0231953
C-reactive protein	Yes	Brain_Cortex	WNT11	11	75897369	75921780	0.282	rs11236540	-5.09	rs749311	0.022719	-4.04	2.1492	450	8	lasso	0.057	0.0031	-0.72376	0.469	1	0.712537
C-reactive protein	Yes	Brain_Cortex	WNT2	7	116916685	116963343	0.2194	rs17451754	2.29	rs39312	0.156164	-5	1.7291	319	1	top1	0.16	1.3e-06	-1.7291	0.0838	1	0.27765
C-reactive protein	Yes	Brain_Cortex	WNT2B	1	113009163	113072787	0.4171	rs1620668	4.16	rs17030613	0.238	6.77	-2.3079	402	22	enet	0.28	2.4e-11	-3.0791	0.00208	1	0.0221205
C-reactive protein	Yes	Brain_Cortex	WNT3	17	44839872	44910424	0.5331	rs11079750	-3.87	rs12452064	0.109483	-5.13	-3.1634	258	13	lasso	0.17	3.7e-07	3.5793	0.000344	1	0.00530132
C-reactive protein	Yes	Brain_Cortex	WNT8B	10	102222798	102243501	0.112	rs11595324	2.75	rs2489051	0.0069	4.13	-0.86629	418	418	blup	0.027	0.032	-0.292333	0.77	1	0.896305
C-reactive protein	Yes	Liver	WNT9A	1	228106357	228135599	0.2882	rs10916243	-3.72	rs3748806	-0.001346	3.14	2.0695	359	29	enet	0.073	0.00044	0.3363	0.737	1	0.876416
C-reactive protein	Yes	Whole_Blood	WRAP73	1	3547331	3569325	0.2842	rs1181877	2.84	rs4364818	0.0494	6.05	-1.44571	463	24	enet	0.16	3.7e-16	-0.665	0.506	1	0.752523
C-reactive protein	Yes	Whole_Blood	WRB	21	40752170	40800454	0.2581	rs2836882	-11.7	rs2836999	0.21528	9.09	-0.287	650	1	top1	0.22	2.9e-21	-0.287	0.774	1	0.90539
C-reactive protein	Yes	Whole_Blood	WSB1	17	25621102	25640657	0.2282	rs12453364	-3.37	rs2270758	0.146	7.4	-0.17192	263	1	top1	0.15	2e-14	-0.1719	0.864	1	0.951826
C-reactive protein	Yes	Whole_Blood	WSB2	12	118470712	118500235	0.3545	rs10444502	3.16	rs4128858	0.236762	-9.4	-0.0206	539	1	top1	0.24	1.7e-23	0.0206	0.984	1	0.995308
C-reactive protein	Yes	Brain_Cortex	WSCD2	12	108523248	108644314	0.2908	rs4964657	4.94	rs10778611	0.00275	3.61	-0.81644	513	513	blup	0.011	0.12	2.5868	0.00969	1	0.0699077
C-reactive protein	Yes	Whole_Blood	WTAP	6	160146617	160177351	0.1717	rs9457732	-3.14	rs732498	0.0153	4.27	1.09282	535	26	enet	0.07	1.6e-07	-0.73875	0.46	1	0.717546
C-reactive protein	Yes	Whole_Blood	WWOX	16	78133310	79246564	0.2137	rs11150047	3.08	rs7193919	0.036563	5.27	0.88022	866	8	lasso	0.066	3.6e-07	-0.19926	0.842	1	0.940792
C-reactive protein	Yes	Brain_Cortex	WWOX	16	78133310	79246564	0.338	rs11150047	3.08	rs1955389	-0.007507	-4.09	0.79547	865	21	enet	0.11	6e-05	-1.21623	0.224	1	0.486247
C-reactive protein	Yes	Liver	WWOX	16	78133310	79246564	0.4159	rs11150047	3.08	rs12446017	0.149	-5.55	0.08444	865	1	top1	0.15	5.4e-07	-0.08444	0.933	1	0.971332
C-reactive protein	Yes	Whole_Blood	XAB2	19	7684411	7694451	0.2351	rs7258822	-3.36	rs794084	0.088864	6.77	-1.1092	414	6	lasso	0.15	8.6e-15	-1.53702	0.124	1	0.362514
C-reactive protein	Yes	Whole_Blood	XCL1	1	168545711	168551315	0.2577	rs2786758	4.18	rs1040508	0.198	8.99	1.718	544	3	lasso	0.21	4.8e-21	1.63	0.103	1	0.329294
C-reactive protein	Yes	Whole_Blood	XCL2	1	168510003	168513235	0.2191	rs2786758	4.18	rs11580138	0.162	-8	1.0428	530	1	top1	0.16	5e-16	-1.04	0.297	1	0.575859
C-reactive protein	Yes	Whole_Blood	XCR1	3	46058516	46069234	0.1258	rs2673059	2.96	rs9311384	0.026034	-4.44	1.0094	449	5	lasso	0.038	0.0001	-0.33591	0.737	1	0.890995
C-reactive protein	Yes	Brain_Cortex	XKR9	8	71581600	71702606	0.525	rs1473522	-2.92	rs2732090	0.49722	-8.43	0.5496	309	30	enet	0.51	1.2e-22	-0.36297	0.717	1	0.868275
C-reactive protein	Yes	Liver	XKR9	8	71581600	71702606	0.6455	rs1473522	-2.92	rs7814274	0.617646	-9.86	0.5774	309	8	lasso	0.62	2.3e-33	-0.7013	0.483	1	0.71022
C-reactive protein	Yes	Liver	XPA	9	100437191	100459639	0.292	rs1462091	-3.1	rs2808686	0.008217	2.64	-0.26223	443	443	blup	0.041	0.007	-0.00834	0.993	1	0.997615
C-reactive protein	Yes	Liver	XPC	3	14186647	14214562	0.3069	rs4298030	2.79	rs2279017	0.094011	-4.82	-0.72925	584	1	top1	0.094	7.2e-05	0.72925	0.466	1	0.699498
C-reactive protein	Yes	Whole_Blood	XPNPEP1	10	111624524	111683311	0.0894	rs7098940	-3.48	rs2501574	0.037869	4.88	-1.1617	331	3	lasso	0.048	1.2e-05	-0.98573	0.324	1	0.602856
C-reactive protein	Yes	Whole_Blood	XPNPEP3	22	41253088	41351450	0.0709	rs5758179	-6.64	rs138354	0.046493	-5.19	-5.3378	287	3	lasso	0.051	7e-06	5.81066	6.22e-09	3.6132e-05	4.23517e-07
C-reactive protein	Yes	Liver	XPO1	2	61704984	61765761	0.295	rs6737373	-5.58	rs935861	0.078215	-4.28	-0.7402	291	1	top1	0.078	0.00028	0.7402	0.459	1	0.694573
C-reactive protein	Yes	Whole_Blood	XPO6	16	28109300	28223241	0.1119	rs2411453	5.6	rs11861427	0.075764	6.19	-2.4563	327	10	lasso	0.084	8.9e-09	-2.63108	0.00851	1	0.0635336
C-reactive protein	Yes	Whole_Blood	XPOT	12	64798130	64844907	0.0628	rs6581551	3.3	rs10128757	0.000155	-3.6	1.9346	306	306	blup	0.025	0.0015	-1.80336	0.0713	1	0.263978
C-reactive protein	Yes	Whole_Blood	XRCC1	19	44047192	44084625	0.1867	rs1055099	4.03	rs2854510	0.08724	6.3	-2.8958	393	7	lasso	0.088	4.1e-09	-3.68585	0.000228	1	0.00383899
C-reactive protein	Yes	Liver	XRCC1	19	44047192	44084625	0.207	rs1055099	4.03	rs2854510	0.065968	4.61	-2.8958	393	3	lasso	0.07	0.00058	-2.06897	0.0385	1	0.169039
C-reactive protein	Yes	Whole_Blood	XRCC3	14	104163946	104181841	0.1828	rs3212042	-2.67	rs4906356	0.16677	8.12	0.41849	347	1	top1	0.17	1.9e-16	0.4185	0.676	1	0.856463
C-reactive protein	Yes	Brain_Cortex	XRCC3	14	104163946	104181841	0.15	rs3212042	-2.67	rs12432907	0.073652	-4.37	1.6644	346	4	lasso	0.13	7.3e-06	-0.7238	0.469	1	0.712537
C-reactive protein	Yes	Brain_Cortex	XRCC5	2	216972187	217071026	0.3611	rs6728666	3.32	rs828910	0.035447	-4.2	-2.3907	510	1	top1	0.035	0.016	2.3907	0.0168	1	0.100723
C-reactive protein	Yes	Liver	XRCC5	2	216972187	217071026	0.3741	rs6728666	3.32	rs828704	0.205807	-5.68	1.0234	510	5	lasso	0.22	5.5e-10	-0.9573	0.338	1	0.594728
C-reactive protein	Yes	Whole_Blood	XRCC6	22	42017123	42060044	0.0429	rs2024566	5.34	rs3817999	0.012404	-4	4.2583	314	314	blup	0.016	0.0088	-5.10095	3.38e-07	0.00196344	1.6362e-05
C-reactive protein	Yes	Whole_Blood	XRCC6BP1	12	58335324	58351052	0.4488	rs12822443	3.03	rs10877041	0.417043	-12.42	-2.0927	415	7	lasso	0.43	1.9e-46	2.17974	0.0293	1	0.149433
C-reactive protein	Yes	Brain_Cortex	XRCC6BP1	12	58335324	58351052	0.3163	rs12822443	3.03	rs10877041	0.28	-6.52	-2.0927	413	4	lasso	0.32	4.7e-13	2.1324	0.033	1	0.15315
C-reactive protein	Yes	Liver	XRCC6BP1	12	58335324	58351052	0.41	rs12822443	3.03	rs10877041	0.36967	-7.55	-2.0927	415	1	top1	0.37	5.9e-17	2.0927	0.0364	1	0.163393
C-reactive protein	Yes	Brain_Cortex	XRN2	20	21283942	21370463	0.236	rs2144782	-4.24	rs6047176	-0.007304	-3.37	0.32325	391	391	blup	0.014	0.094	1.68233	0.0925	1	0.294476
C-reactive protein	Yes	Whole_Blood	XRRA1	11	74518784	74660245	0.7802	rs4944993	-3.23	rs2119028	0.62	15.25	-0.9963	458	10	lasso	0.63	1.3e-80	-1.0266	0.305	1	0.583963
C-reactive protein	Yes	Brain_Cortex	XRRA1	11	74518784	74660245	0.847	rs4944993	-3.23	rs2119028	0.736137	9.94	-0.99632	458	1	top1	0.74	1.6e-40	-0.99632	0.319	1	0.582892
C-reactive protein	Yes	Liver	XRRA1	11	74518784	74660245	0.805	rs4944993	-3.23	rs2119028	0.653197	9.96	-0.9963	458	8	lasso	0.66	3.4e-37	-1.09732	0.273	1	0.524713
C-reactive protein	Yes	Whole_Blood	XXbac-B562F10.11	22	20804409	20806111	0.097	rs4401303	-2.69	rs2329356	0.000631	-3.69	0.53368	306	306	blup	0.011	0.023	-0.34643	0.729	1	0.887418
C-reactive protein	Yes	Whole_Blood	XXbac-BPG181B23.7	6	31362066	31363272	0.7892	NA	NA	NA	NA	NA	NA	243	0	enet	0.42	2e-45	NA	NA	NA	NA
C-reactive protein	Yes	Brain_Cortex	XXbac-BPG181B23.7	6	31362066	31363272	0.575	NA	NA	NA	NA	NA	NA	241	0	enet	0.27	6.4e-11	NA	NA	NA	NA
C-reactive protein	Yes	Liver	XXbac-BPG181B23.7	6	31362066	31363272	0.592	NA	NA	NA	NA	NA	NA	241	0	enet	0.33	6.6e-15	NA	NA	NA	NA
C-reactive protein	Yes	Whole_Blood	XXbac-BPG248L24.12	6	31324424	31325414	0.3571	NA	NA	NA	NA	NA	NA	219	0	lasso	0.23	3e-23	NA	NA	NA	NA
C-reactive protein	Yes	Whole_Blood	XXbac-BPG299F13.14	6	31168262	31169695	0.228	NA	NA	NA	NA	NA	NA	176	0	enet	0.048	1.4e-05	NA	NA	NA	NA
C-reactive protein	Yes	Brain_Cortex	XXbac-BPG299F13.14	6	31168262	31169695	0.195	NA	NA	NA	NA	NA	NA	175	0	top1	0.12	2.6e-05	NA	NA	NA	NA
C-reactive protein	Yes	Whole_Blood	XXbac-BPG299F13.17	6	31162977	31165814	0.2334	NA	NA	NA	NA	NA	NA	176	0	blup	0.16	6.3e-16	NA	NA	NA	NA
C-reactive protein	Yes	Brain_Cortex	XXbac-BPG299F13.17	6	31162977	31165814	0.356	NA	NA	NA	NA	NA	NA	175	0	blup	0.2	4.1e-08	NA	NA	NA	NA
C-reactive protein	Yes	Liver	XXbac-BPG299F13.17	6	31162977	31165814	0.241	NA	NA	NA	NA	NA	NA	175	0	enet	0.11	1.3e-05	NA	NA	NA	NA
C-reactive protein	Yes	Brain_Cortex	XXbac-BPGBPG55C20.1	6	58182169	58182746	0.389	rs477994	1.65	rs1539604	0.069065	-4.31	-0.6558	151	151	blup	0.21	1.2e-08	1.15996	0.246	1	0.51044
C-reactive protein	Yes	Liver	XXbac-BPGBPG55C20.1	6	58182169	58182746	0.325	rs477994	1.65	rs12213747	0.206	6.09	1.1693	151	3	lasso	0.21	2.3e-09	1.40449	0.16	1	0.401787
C-reactive protein	Yes	Brain_Cortex	XXbac-BPGBPG55C20.2	6	58234838	58240189	0.594	rs6917860	1.81	rs12213747	0.209343	-5.85	1.1687	153	153	blup	0.26	1.8e-10	-1.15431	0.248	1	0.511058
C-reactive protein	Yes	Liver	XXcos-LUCA11.4	3	50402765	50405568	0.1356	rs2280406	8.82	rs1107312	-0.006666	-3.24	-0.3663	330	330	blup	0.00085	0.29	-5.09575	3.47e-07	0.00097507	1.35426e-05
C-reactive protein	Yes	Whole_Blood	XXyac-YM21GA2.7	9	90471930	90474314	0.3575	rs11142238	2.8	rs560019	0.179964	8.97	-1.4509	573	11	lasso	0.31	4.6e-31	-0.81201	0.417	1	0.682353
C-reactive protein	Yes	Whole_Blood	XXyac-YRM2039.2	9	14523	25007	0.2426	rs10813804	2.92	rs10813156	0.054202	-5.42	1.2292	304	23	enet	0.11	6.1e-11	-1.24233	0.214	1	0.487118
C-reactive protein	Yes	Whole_Blood	XXYLT1	3	194789008	194991896	0.0802	rs6437455	-3.28	rs2000052	0.005097	-3.42	-0.90409	376	376	blup	0.0088	0.04	-0.33085	0.741	1	0.893971
C-reactive protein	Yes	Liver	XYLB	3	38388251	38462839	0.264	rs4676592	-3.1	rs1002675	0.116447	-5.36	-0.07475	438	6	lasso	0.14	8.1e-07	0.04659	0.963	1	0.986522
C-reactive protein	Yes	Whole_Blood	XYLT1	16	17195626	17564738	0.139	rs1994893	3.09	rs12923427	0.042585	-5.47	-1.4768	480	4	lasso	0.047	1.5e-05	1.17997	0.238	1	0.517612
C-reactive protein	Yes	Whole_Blood	YBEY	21	47706251	47717665	0.5769	rs2070429	2.74	rs914249	0.231963	9.64	0.4535	464	464	blup	0.35	9.5e-36	1.4788	0.139	1	0.385418
C-reactive protein	Yes	Brain_Cortex	YBEY	21	47706251	47717665	0.604	rs2070429	2.74	rs914249	0.321354	6.96	0.4535	464	15	lasso	0.36	6.6e-15	1.1918	0.233	1	0.496126
C-reactive protein	Yes	Liver	YBEY	21	47706251	47717665	0.618	rs2070429	2.74	rs12626184	0.32875	7.63	0.4281	464	12	lasso	0.4	2.1e-18	0.854	0.393	1	0.642426
C-reactive protein	Yes	Liver	YBX2	17	7191577	7197934	0.4739	rs222835	-5.08	rs5412	0.243763	6.2	-0.66624	465	6	lasso	0.26	8e-12	-0.55686	0.578	1	0.775635
C-reactive protein	Yes	Liver	YBX3	12	10851683	10875911	0.199	rs4237965	-3.01	rs33018	0.00871	3.29	0.2009	405	8	lasso	0.036	0.011	-0.19017	0.849	1	0.93814
C-reactive protein	Yes	Whole_Blood	YDJC	22	21982378	21984353	0.0915	rs5756895	-3.11	rs1669114	0.002129	-3.53	0.31584	298	1	top1	0.0021	0.18	-0.31584	0.752	1	0.898927
C-reactive protein	Yes	Whole_Blood	YEATS2-AS1	3	183524245	183528262	0.072	rs262998	5.09	rs897604	0.025626	-4.92	3.103	476	4	lasso	0.033	0.00026	-4.15174	3.3e-05	0.191697	0.000837105
C-reactive protein	Yes	Brain_Cortex	YEATS2-AS1	3	183524245	183528262	0.2898	rs262998	5.09	rs263031	0.190518	6.35	-3.3475	474	11	lasso	0.21	1.4e-08	-3.321	0.000897	1	0.0112572
C-reactive protein	Yes	Whole_Blood	YEATS4	12	69753483	69784576	0.2117	rs10878956	-5.51	rs6581889	0.184754	-8.32	1.338	528	1	top1	0.18	3.4e-18	-1.338	0.181	1	0.445332
C-reactive protein	Yes	Brain_Cortex	YEATS4	12	69753483	69784576	0.3089	rs10878956	-5.51	rs6581889	0.264	-6.07	1.338	526	3	lasso	0.3	3.8e-12	-0.234	0.815	1	0.919614
C-reactive protein	Yes	Liver	YEATS4	12	69753483	69784576	0.42	rs10878956	-5.51	rs6581889	0.23657	-6.13	1.338	528	12	lasso	0.24	9.3e-11	-0.34669	0.729	1	0.872069
C-reactive protein	Yes	Whole_Blood	YIF1B	19	38795753	38807913	0.1638	rs4803524	-4.39	rs11672531	0.103817	7.06	-1.6881	370	11	enet	0.12	6.3e-12	-2.05385	0.04	1	0.181531
C-reactive protein	Yes	Brain_Cortex	YIPF1	1	54317392	54356407	0.2316	rs12035088	-3.19	rs10888814	0.0669	-3.79	-0.476	499	5	lasso	0.074	0.00082	0.6296	0.529	1	0.751342
C-reactive protein	Yes	Whole_Blood	YIPF5	5	143537723	143550278	0.4802	rs316065	2.28	rs6864309	0.372694	-11.73	-1.5036	415	4	lasso	0.38	6.3e-40	1.50081	0.133	1	0.376143
C-reactive protein	Yes	Liver	YIPF5	5	143537723	143550278	0.1961	rs316065	2.28	rs13176806	-0.002889	2.99	0.3725	415	415	blup	0.028	0.021	-0.6616	0.508	1	0.725714
C-reactive protein	Yes	Liver	YJEFN3	19	19640173	19648390	0.162	rs10401969	8.77	rs17216041	0.062955	-3.94	0.45078	353	1	top1	0.063	0.0011	-0.45078	0.652	1	0.825651
C-reactive protein	Yes	Whole_Blood	YME1L1	10	27399383	27443752	0.1181	rs10829152	2.99	rs1981296	0.03453	-5.01	-0.30828	457	457	blup	0.075	6.2e-08	0.71881	0.472	1	0.727088
C-reactive protein	Yes	Brain_Cortex	YPEL1	22	22054305	22090123	0.2832	rs5756895	-2.62	rs17821327	0.102868	4.52	1.5224	372	3	lasso	0.1	7.7e-05	1.27209	0.203	1	0.460645
C-reactive protein	Yes	Whole_Blood	YPEL2	17	57409050	57479090	0.0664	rs2665404	-8.01	rs9908279	-0.00273	3.31	-4.4367	313	313	blup	0.0093	0.035	-0.3456	0.73	1	0.887892
C-reactive protein	Yes	Whole_Blood	YPEL3	16	30103635	30107565	0.1301	rs4609871	-6.66	rs11150584	0.130801	7.16	1.4796	226	1	top1	0.13	4.9e-13	1.4796	0.139	1	0.385418
C-reactive protein	Yes	Liver	YPEL3	16	30103635	30107565	0.136	rs4609871	-6.66	rs7205802	0.0745	3.8	1.4028	226	1	top1	0.074	0.00039	1.4028	0.161	1	0.403217
C-reactive protein	Yes	Whole_Blood	YTHDC2	5	112849380	112930981	0.2079	rs6894219	4.67	rs2162847	0.144652	7.47	0.09901	564	1	top1	0.14	2.5e-14	0.09901	0.921	1	0.975048
C-reactive protein	Yes	Brain_Cortex	YTHDC2	5	112849380	112930981	0.229	rs6894219	4.67	rs9552	0.125644	4.86	-1.8398	564	1	top1	0.13	1.5e-05	-1.8398	0.0658	1	0.242739
C-reactive protein	Yes	Whole_Blood	YWHAB	20	43514317	43537173	0.1313	rs1800961	-15.37	rs16989474	0.075103	-5.68	3.5113	434	1	top1	0.075	5.5e-08	-3.5113	0.000446	1	0.00660922
C-reactive protein	Yes	Whole_Blood	YWHAG	7	75956116	75988348	0.1564	rs7223	3.63	rs2868366	0.017179	4.47	0.50542	227	7	lasso	0.029	0.00067	-0.28108	0.779	1	0.908859
C-reactive protein	Yes	Whole_Blood	YWHAH	22	32340447	32353590	0.1617	rs5753691	-3.04	rs4820994	0.05519	-5.06	-0.5933	465	6	lasso	0.07	1.7e-07	-0.05358	0.957	1	0.984106
C-reactive protein	Yes	Whole_Blood	YWHAZ	8	101928753	101965616	0.2141	rs3134376	3.35	rs4734500	0.123055	7.67	-3.2234	482	5	lasso	0.15	8.3e-15	-3.20261	0.00136	1	0.0156751
C-reactive protein	Yes	Brain_Cortex	YWHAZ	8	101928753	101965616	0.3394	rs3134376	3.35	rs964917	0.20411	5.78	-3.0817	481	1	top1	0.2	2.3e-08	-3.0817	0.00206	1	0.0221205
C-reactive protein	Yes	Liver	YWHAZ	8	101928753	101965616	0.1766	rs3134376	3.35	rs10086534	-0.006662	-3.62	1.4298	480	480	blup	0.053	0.0025	-0.0553	0.956	1	0.981857
C-reactive protein	Yes	Whole_Blood	YY1	14	100704635	100749129	0.116	rs8008285	4.59	rs11160590	0.020588	4.46	-0.69325	418	418	blup	0.047	1.5e-05	-1.9777	0.048	1	0.204873
C-reactive protein	Yes	Liver	Z73979.1	22	33210035	33210372	0.307	rs130457	3.52	rs715621	0.003215	-3.4	-1.0243	687	687	blup	0.024	0.03	1.5629	0.118	1	0.342188
C-reactive protein	Yes	Whole_Blood	Z83844.1	22	38037839	38054384	0.1601	rs2284060	4.22	rs9619691	0.057755	-4.97	0.38537	481	1	top1	0.058	1.9e-06	-0.38537	0.7	1	0.871101
C-reactive protein	Yes	Liver	Z83844.1	22	38037839	38054384	0.511	rs2284060	4.22	rs9622677	0.301831	7.29	1.0228	481	6	lasso	0.32	1.1e-14	1.2628	0.207	1	0.460546
C-reactive protein	Yes	Whole_Blood	ZADH2	18	72907063	72921303	0.5981	rs11873388	-2.94	rs7230037	0.333	-11.13	1.5003	542	49	enet	0.36	1.4e-37	-1.26691	0.205	1	0.476148
C-reactive protein	Yes	Brain_Cortex	ZAP70	2	98330023	98356325	0.2408	rs11683207	3.66	rs11893601	0.13522	4.96	-2.3916	170	1	top1	0.14	6.8e-06	-2.3916	0.0168	1	0.100723
C-reactive protein	Yes	Brain_Cortex	ZBBX	3	166958075	167098089	0.2178	rs9846081	-2.84	rs1403646	0.074106	-3.74	0.52785	318	1	top1	0.074	0.00082	-0.5279	0.598	1	0.7916
C-reactive protein	Yes	Whole_Blood	ZBED4	22	50247490	50283726	0.1424	rs136796	4.26	rs9616204	0.024345	4.88	-0.9146	494	494	blup	0.043	3.4e-05	-1.04353	0.297	1	0.575859
C-reactive protein	Yes	Whole_Blood	ZBED6CL	7	150026938	150029808	0.1471	rs3735086	-6.73	rs11769348	0.076232	-6.56	-3.3345	353	10	enet	0.09	2.7e-09	2.59691	0.00941	1	0.0684996
C-reactive protein	Yes	Brain_Cortex	ZBED6CL	7	150026938	150029808	0.2977	rs3735086	-6.73	rs11769348	0.208912	-5.93	-3.3345	353	7	enet	0.21	1.3e-08	3.3008	0.000964	1	0.0119825
C-reactive protein	Yes	Brain_Cortex	ZBTB10	8	81397855	81438500	0.2112	rs382796	-3.13	rs7830160	0.01665	3.54	-1.5548	358	358	blup	0.051	0.0047	-1.96843	0.049	1	0.199216
C-reactive protein	Yes	Whole_Blood	ZBTB11-AS1	3	101395274	101398061	0.0639	rs6810085	5.76	rs3094296	0.002703	3.71	-1.1465	342	342	blup	0.019	0.0044	0.2345	0.815	1	0.925941
C-reactive protein	Yes	Whole_Blood	ZBTB12	6	31867384	31869769	0.3742	NA	NA	NA	NA	NA	NA	227	0	top1	0.18	9.6e-18	NA	NA	NA	NA
C-reactive protein	Yes	Whole_Blood	ZBTB17	1	16268364	16302627	0.0802	rs907796	-4.1	rs4661345	0.0256	-4.35	1.177	405	405	blup	0.047	1.6e-05	0.664	0.507	1	0.753046
C-reactive protein	Yes	Whole_Blood	ZBTB20-AS1	3	114070726	114107825	0.1296	rs1521263	-2.86	rs9881461	0.060345	-5.66	-1.1534	392	1	top1	0.06	1.1e-06	1.1534	0.249	1	0.529444
C-reactive protein	Yes	Whole_Blood	ZBTB22	6	33282183	33285719	0.0639	NA	NA	NA	NA	NA	NA	490	0	enet	0.024	0.0015	NA	NA	NA	NA
C-reactive protein	Yes	Brain_Cortex	ZBTB32	19	36195429	36207940	0.26	rs7254601	-4.8	rs4806187	0.190933	-5.39	3.5246	446	1	top1	0.19	7e-08	-3.5246	0.000424	1	0.00626534
C-reactive protein	Yes	Whole_Blood	ZBTB38	3	141043055	141168634	0.1208	rs2035936	3.4	rs724016	0.067404	5.65	0.6239	407	1	top1	0.067	2.6e-07	0.6239	0.533	1	0.770198
C-reactive protein	Yes	Brain_Cortex	ZBTB4	17	7362685	7387582	0.2366	rs222835	-5.08	rs3853894	0.116795	-4.55	-3.1162	493	1	top1	0.12	3e-05	3.1162	0.00183	1	0.020007
C-reactive protein	Yes	Whole_Blood	ZBTB40	1	22778344	22857650	0.1696	rs7524102	-5.54	rs1738392	0.0846	6.03	-1.5925	500	1	top1	0.085	7.8e-09	-1.59	0.111	1	0.342978
C-reactive protein	Yes	Whole_Blood	ZBTB47	3	42695176	42709072	0.145	rs418736	4.11	rs7616701	0.049998	-5.29	-1.943	467	1	top1	0.05	8.9e-06	1.943	0.052	1	0.215609
C-reactive protein	Yes	Whole_Blood	ZBTB48	1	6640061	6649340	0.1058	rs6577393	-3.32	rs201171	0.0504	5.22	-0.52307	434	10	enet	0.059	1.4e-06	-1.2	0.229	1	0.507733
C-reactive protein	Yes	Whole_Blood	ZBTB8OS	1	33086421	33116504	0.1337	rs6694085	-4.23	rs1136258	0.0598	-5.74	1.8147	240	8	enet	0.065	4.6e-07	-1.72	0.0862	1	0.29682
C-reactive protein	Yes	Brain_Cortex	ZBTB8OS	1	33086421	33116504	0.1542	rs6694085	-4.23	rs11580896	0.065	3.9	0.2267	239	4	lasso	0.079	0.00055	-0.8687	0.385	1	0.64464
C-reactive protein	Yes	Whole_Blood	ZC2HC1A	8	79578282	79632000	0.2241	rs11996219	-2.86	rs1384804	0.134673	-7.37	-1.8096	323	1	top1	0.13	2.1e-13	1.8096	0.0704	1	0.261479
C-reactive protein	Yes	Brain_Cortex	ZC2HC1C	14	75530873	75545126	0.175	rs760250	4.14	rs175505	0.072369	-4.63	1.8148	420	7	lasso	0.094	0.00017	-1.317	0.188	1	0.443362
C-reactive protein	Yes	Whole_Blood	ZC3H12D	6	149768794	149806197	0.0907	rs9800736	-5.06	rs9498368	0.0479	5.07	-1.31395	440	4	lasso	0.048	1.2e-05	-1.44439	0.149	1	0.400069
C-reactive protein	Yes	Whole_Blood	ZC3H18	16	88636789	88698374	0.1975	rs3751674	7.49	rs3887592	0.049714	-5.82	0.84884	361	4	lasso	0.072	1e-07	-0.33237	0.74	1	0.893507
C-reactive protein	Yes	Whole_Blood	ZC3H3	8	144519825	144623623	0.5222	rs12541647	-6.04	rs896945	0.471343	-13.19	-1.5177	360	1	top1	0.47	8e-53	1.5177	0.129	1	0.370238
C-reactive protein	Yes	Brain_Cortex	ZC3H3	8	144519825	144623623	0.2292	rs12541647	-6.04	rs4874139	0.04269	3.98	-3.4581	360	22	enet	0.093	0.00019	-3.36482	0.000766	1	0.00996566
C-reactive protein	Yes	Liver	ZC3H3	8	144519825	144623623	0.611	rs12541647	-6.04	rs4242488	0.443997	-8.67	-1.4331	360	20	enet	0.46	7.6e-22	1.4041	0.16	1	0.401787
C-reactive protein	Yes	Whole_Blood	ZC3H7A	16	11844442	11891123	0.1179	rs4780400	-4.24	rs16958654	0.074163	5.61	-0.46564	468	1	top1	0.074	6.7e-08	-0.46564	0.641	1	0.8332
C-reactive protein	Yes	Whole_Blood	ZC3HAV1	7	138728266	138794465	0.2593	rs10500130	2.86	rs2883569	0.044948	-5.28	0.29284	407	407	blup	0.051	7.7e-06	-0.0756	0.94	1	0.979806
C-reactive protein	Yes	Whole_Blood	ZCCHC11	1	52873954	53019159	0.0568	rs6682749	3.49	rs17372640	0.00151	3.31	-0.85119	263	263	blup	0.0033	0.14	-0.77	0.441	1	0.702817
C-reactive protein	Yes	Brain_Cortex	ZCCHC11	1	52873954	53019159	0.2039	rs6682749	3.49	rs12402304	0.128	4.74	-0.8836	263	1	top1	0.13	1.2e-05	-0.8836	0.377	1	0.635333
C-reactive protein	Yes	Liver	ZCCHC11	1	52873954	53019159	0.1537	rs6682749	3.49	rs11205964	0.113266	4.69	-1.1996	263	1	top1	0.11	1.3e-05	-1.1996	0.23	1	0.485575
C-reactive protein	Yes	Whole_Blood	ZCCHC14	16	87439852	87525651	0.1636	rs8056235	3.39	rs8059571	0.00434	-4.09	-2.2192	591	591	blup	0.021	0.0033	0.70974	0.478	1	0.733026
C-reactive protein	Yes	Whole_Blood	ZCCHC17	1	31769842	31837783	0.139	rs7516039	4.16	rs10798845	0.000905	-3.31	0.08694	417	417	blup	0.022	0.0027	0.0219	0.983	1	0.994817
C-reactive protein	Yes	Whole_Blood	ZCCHC2	18	60190240	60254942	0.1921	rs1473981	-5.55	rs672217	0.00464	-4.65	1.8994	431	13	enet	0.069	1.9e-07	-1.93946	0.0524	1	0.216958
C-reactive protein	Yes	Liver	ZCCHC24	10	81142081	81205383	0.3551	rs4979843	-6.5	rs11002969	0.109	-4.48	-3.4543	376	1	top1	0.11	1.9e-05	3.4543	0.000552	1	0.00680316
C-reactive protein	Yes	Whole_Blood	ZCRB1	12	42705880	42719920	0.0766	rs10491999	3.35	rs6582394	-0.000709	-4.04	0.4982	429	13	enet	0.014	0.013	0.69833	0.485	1	0.73869
C-reactive protein	Yes	Brain_Cortex	ZCRB1	12	42705880	42719920	0.1888	rs10491999	3.35	rs3213989	0.109	4.83	1.1541	428	1	top1	0.11	5.6e-05	1.1541	0.248	1	0.511058
C-reactive protein	Yes	Whole_Blood	ZCWPW1	7	99998476	100026415	0.048	rs4134917	-5.22	rs6955362	0.039417	-4.6	1.00621	312	1	top1	0.039	7.4e-05	-1.00621	0.314	1	0.591448
C-reactive protein	Yes	Brain_Cortex	ZCWPW1	7	99998476	100026415	0.3808	rs4134917	-5.22	rs4463351	0.289527	6.48	1.02089	312	1	top1	0.29	1e-11	1.0209	0.307	1	0.570853
C-reactive protein	Yes	Liver	ZDBF2	2	207139387	207179148	0.1764	rs17211421	-3.18	rs4675602	0.125674	4.8	0.8895	432	1	top1	0.13	4.4e-06	0.8895	0.374	1	0.627053
C-reactive protein	Yes	Whole_Blood	ZDHHC1	16	67428322	67450377	0.0577	rs14920	-3.04	rs13338993	0.011073	3.39	0.57337	236	236	blup	0.018	0.0055	-0.0832	0.934	1	0.978821
C-reactive protein	Yes	Liver	ZDHHC11	5	710471	851101	0.4811	NA	NA	NA	NA	NA	NA	363	0	top1	0.1	3.8e-05	NA	NA	NA	NA
C-reactive protein	Yes	Whole_Blood	ZDHHC13	11	19138646	19197962	0.1691	rs4757695	4.26	rs4756988	0.0876	6.58	0.2745	568	3	lasso	0.092	1.7e-09	-0.1869	0.852	1	0.94578
C-reactive protein	Yes	Whole_Blood	ZDHHC18	1	27153201	27184093	0.1247	rs12410656	-6.78	rs12747620	0.0469	6.35	0.50623	277	277	blup	0.1	1.7e-10	-1.02	0.309	1	0.586403
C-reactive protein	Yes	Whole_Blood	ZDHHC19	3	195924320	195938308	0.1103	rs1045075	5.2	rs1105977	0.044791	-4.33	1.1542	355	1	top1	0.045	2.5e-05	-1.1542	0.248	1	0.528091
C-reactive protein	Yes	Whole_Blood	ZDHHC2	8	17013538	17082308	0.1849	rs1697647	3.65	rs2952131	0.060554	-6.12	0.0811	698	6	lasso	0.13	7e-13	-0.69541	0.487	1	0.740378
C-reactive protein	Yes	Whole_Blood	ZDHHC20	13	21950263	22033509	0.147	rs263931	-3.97	rs8002194	0.105561	6.43	-0.5518	524	1	top1	0.11	1e-10	-0.55184	0.581	1	0.79977
C-reactive protein	Yes	Liver	ZDHHC20-IT1	13	21951116	21952013	0.374	rs263931	-3.49	rs9552462	-0.0044	3.33	0.9274	473	473	blup	0.037	0.0098	-2.40041	0.0164	1	0.095412
C-reactive protein	Yes	Whole_Blood	ZDHHC21	9	14611069	14693469	0.1681	rs303727	4.86	rs1574768	-0.000821	-3.63	-1.0568	709	709	blup	0.025	0.0013	-0.9927	0.321	1	0.599578
C-reactive protein	Yes	Whole_Blood	ZDHHC4	7	6617065	6629005	0.3132	rs4724795	-4.85	rs4724823	0.135953	-7.23	1.2377	290	24	enet	0.19	4e-19	0.01521	0.988	1	0.995886
C-reactive protein	Yes	Whole_Blood	ZDHHC5	11	57435219	57468659	0.0822	rs1943477	-4.42	rs1783983	0.0517	-4.87	-1.3195	392	1	top1	0.052	6.3e-06	1.3195	0.187	1	0.452995
C-reactive protein	Yes	Whole_Blood	ZDHHC7	16	85007787	85045141	0.1423	rs8054322	-4	rs1875246	0.048533	5.23	-1.7148	655	7	lasso	0.05	8.4e-06	-1.70429	0.0883	1	0.301182
C-reactive protein	Yes	Brain_Cortex	ZDHHC8P1	22	23732793	23744913	0.6709	rs2000467	-4.33	rs13056375	0.034728	-4.53	-0.0604	516	21	lasso	0.16	1.1e-06	0.73907	0.46	1	0.705177
C-reactive protein	Yes	Liver	ZDHHC8P1	22	23732793	23744913	0.419	rs2000467	-4.33	rs13056375	0.144893	5.15	-0.0604	516	1	top1	0.14	7.8e-07	-0.0604	0.952	1	0.981237
C-reactive protein	Yes	Brain_Cortex	ZEB2P1	4	16362309	16398946	0.6199	rs4698502	3.03	rs1501146	0.46098	8.04	-0.45387	581	5	lasso	0.47	2.2e-20	-0.52888	0.597	1	0.790934
C-reactive protein	Yes	Brain_Cortex	ZFAND1	8	82613957	82645116	0.2645	rs1304403	3.13	rs2955008	0.04018	-4.1	0.9077	345	345	blup	0.095	0.00016	0.66817	0.504	1	0.73647
C-reactive protein	Yes	Whole_Blood	ZFAND2A	7	1191707	1200395	0.2206	rs10262866	-8.19	rs6956265	0.162499	8.57	0.48262	401	9	lasso	0.21	2.9e-20	-0.82983	0.407	1	0.673579
C-reactive protein	Yes	Liver	ZFAND2A	7	1191707	1200395	0.2156	rs10262866	-8.19	rs4075937	0.136175	5.11	0.60141	400	1	top1	0.14	1.7e-06	0.6014	0.548	1	0.755584
C-reactive protein	Yes	Whole_Blood	ZFAND3	6	37787275	38122400	0.0958	rs12211110	4.44	rs1885322	0.00512	-3.91	-0.89345	479	479	blup	0.015	0.011	-0.24478	0.807	1	0.924263
C-reactive protein	Yes	Whole_Blood	ZFAS1	20	47894964	47905797	0.2148	rs515633	-3.67	rs57950	0.149479	7.71	1.255	424	1	top1	0.15	8.7e-15	1.255	0.209	1	0.481015
C-reactive protein	Yes	Whole_Blood	ZFP1	16	75182390	75206134	0.1667	rs4402594	-4.05	rs9939124	0.078095	-5.87	-0.26223	422	4	lasso	0.094	1.1e-09	0.65994	0.509	1	0.75332
C-reactive protein	Yes	Brain_Cortex	ZFP1	16	75182390	75206134	0.5383	rs4402594	-4.05	rs11645602	0.212933	-5.72	-0.74613	422	1	top1	0.21	1.1e-08	0.74613	0.456	1	0.701525
C-reactive protein	Yes	Brain_Cortex	ZFP14	19	36827162	36870101	0.316	rs493482	-3.51	rs2857	0.139318	-4.58	0.19002	304	1	top1	0.14	4.9e-06	-0.19	0.849	1	0.937117
C-reactive protein	Yes	Whole_Blood	ZFP28	19	57050317	57068169	0.2461	rs10419074	-3.73	rs7258886	0.063227	7.01	0.17116	497	15	enet	0.14	6.8e-14	-1.30128	0.193	1	0.460048
C-reactive protein	Yes	Brain_Cortex	ZFP28	19	57050317	57068169	0.365	rs10419074	-3.73	rs7260223	0.09579	-4.7	-2.465	497	49	enet	0.18	2.5e-07	1.5952	0.111	1	0.325006
C-reactive protein	Yes	Liver	ZFP28	19	57050317	57068169	0.308	rs10419074	-3.73	rs12978999	0.008942	3.68	-0.04105	497	497	blup	0.11	2.2e-05	-0.41683	0.677	1	0.844747
C-reactive protein	Yes	Whole_Blood	ZFP30	19	38121910	38183238	0.1781	rs8109103	6.17	rs2927743	0.151334	-7.59	-4.571	290	290	blup	0.17	2.6e-16	4.54684	5.45e-06	0.0316591	0.000176866
C-reactive protein	Yes	Liver	ZFP30	19	38121910	38183238	0.171	rs8109103	6.17	rs2927743	0.113611	-4.34	-4.571	290	1	top1	0.11	1.3e-05	4.571	4.85e-06	0.0136285	0.000123895
C-reactive protein	Yes	Whole_Blood	ZFP62	5	180274611	180288286	0.1095	rs2619754	3.37	rs29655	0.101737	6.41	2.9596	350	1	top1	0.1	2.3e-10	2.9596	0.00308	1	0.0292348
C-reactive protein	Yes	Brain_Cortex	ZFP69	1	40942887	40962015	0.4508	rs6682701	-5.26	rs6600338	0.23	-6.03	-1.8315	429	8	lasso	0.33	1.6e-13	2.0776	0.0377	1	0.166829
C-reactive protein	Yes	Liver	ZFP69	1	40942887	40962015	0.2933	rs6682701	-5.26	rs7547819	0.156322	-5.09	-1.929	429	1	top1	0.16	2.8e-07	1.929	0.0537	1	0.213131
C-reactive protein	Yes	Whole_Blood	ZFP82	19	36874022	36909558	0.1322	rs477725	-3.53	rs2945989	0.055916	-5.2	0.20047	297	1	top1	0.056	2.7e-06	-0.20047	0.841	1	0.940217
C-reactive protein	Yes	Whole_Blood	ZFP90	16	68563993	68609975	0.5833	rs193968	-3.12	rs1170445	0.514731	-13.79	-2.3107	310	29	enet	0.53	4.8e-62	2.01477	0.0439	1	0.193193
C-reactive protein	Yes	Brain_Cortex	ZFP90	16	68563993	68609975	0.2369	rs193968	-3.12	rs12925177	0.166353	5.71	-2.3406	310	9	lasso	0.18	1.8e-07	-1.98203	0.0475	1	0.195768
C-reactive protein	Yes	Whole_Blood	ZFR2	19	3804022	3869030	0.1566	rs7248231	3.44	rs4807514	0.10685	6.4	-0.47175	368	1	top1	0.11	7.8e-11	-0.47175	0.637	1	0.831162
C-reactive protein	Yes	Whole_Blood	ZFYVE1	14	73436159	73493920	0.0967	rs2239222	13.59	rs1986616	-0.002707	-3.68	-4.8514	444	444	blup	0.016	0.0079	2.4765	0.0133	1	0.086614
C-reactive protein	Yes	Whole_Blood	ZFYVE16	5	79703832	79775169	0.0783	rs11744364	3.52	rs10054927	-0.002702	-3.36	-1.7046	438	438	blup	0.0061	0.073	0.83371	0.404	1	0.670716
C-reactive protein	Yes	Whole_Blood	ZFYVE19	15	41099284	41106767	0.1432	rs2290379	4.15	rs3743034	0.141868	-7.55	-0.089	290	1	top1	0.14	4.5e-14	0.089	0.929	1	0.977451
C-reactive protein	Yes	Liver	ZFYVE19	15	41099284	41106767	0.3984	rs2290379	4.15	rs3743034	0.28293	-6.68	-0.089	290	1	top1	0.28	1.1e-12	0.08898	0.929	1	0.971332
C-reactive protein	Yes	Brain_Cortex	ZFYVE20	3	15111580	15140670	0.1865	rs7636830	2.95	rs9820194	0.057015	-4.41	1.549	487	487	blup	0.058	0.0029	-1.4579	0.145	1	0.381101
C-reactive protein	Yes	Whole_Blood	ZFYVE28	4	2271309	2420390	0.2895	rs624833	-4.27	rs4974710	0.161	7.88	0.23163	350	1	top1	0.16	6.9e-16	0.2316	0.817	1	0.926763
C-reactive protein	Yes	Liver	ZFYVE28	4	2271309	2420390	0.4322	rs624833	-4.27	rs3128818	0.146303	5.26	-2.9789	350	1	top1	0.15	6.9e-07	-2.9789	0.00289	1	0.0264524
C-reactive protein	Yes	Liver	ZHX3	20	39807088	39946312	0.3534	rs6072279	4.91	rs6129917	-0.006058	-3.83	1.446	366	366	blup	0.12	7.4e-06	-1.2956	0.195	1	0.448038
C-reactive protein	Yes	Brain_Cortex	ZKSCAN2	16	25247322	25269252	0.2688	rs2343606	-3.67	rs17717344	-0.00573	3.24	1.2541	433	433	blup	0.027	0.031	-1.23632	0.216	1	0.478189
C-reactive protein	Yes	Liver	ZKSCAN2	16	25247322	25269252	0.1981	rs2343606	-3.67	rs4624182	0.101	4.45	-0.21072	433	433	blup	0.13	3.5e-06	0.23836	0.812	1	0.92228
C-reactive protein	Yes	Whole_Blood	ZKSCAN5	7	99102274	99132323	0.1858	rs3843540	-8.06	rs11973801	0.049746	-4.68	-5.3571	315	315	blup	0.05	8.1e-06	1.48377	0.138	1	0.384296
C-reactive protein	Yes	Whole_Blood	ZKSCAN7	3	44596685	44624975	0.1716	rs17554407	4.64	rs10514710	0.09898	6.19	-3.7698	312	1	top1	0.099	4e-10	-3.7698	0.000163	0.946867	0.00296824
C-reactive protein	Yes	Whole_Blood	ZMAT2	5	140079919	140086248	0.1032	rs1019933	3.07	rs2262572	0.063068	-5.45	2.1895	362	1	top1	0.063	6.3e-07	-2.1895	0.0286	1	0.146764
C-reactive protein	Yes	Whole_Blood	ZMAT3	3	178735011	178790067	0.2151	rs10049286	3.61	rs4955806	0.15489	-7.64	1.111	378	1	top1	0.15	2.7e-15	-1.111	0.267	1	0.545168
C-reactive protein	Yes	Whole_Blood	ZMAT5	22	30134319	30162969	0.0784	rs41168	2.91	rs140104	0.003062	3.82	-1.2445	376	376	blup	0.027	0.001	-2.3573	0.0184	1	0.108956
C-reactive protein	Yes	Whole_Blood	ZMYM2	13	20532810	20665968	0.0587	rs9315221	-2.42	rs17241375	0.006721	3.8	1.5862	402	402	blup	0.026	0.0011	0.61646	0.538	1	0.772619
C-reactive protein	Yes	Whole_Blood	ZMYND10	3	50378660	50384283	0.0957	rs2681780	8.9	rs2233476	0.024626	4	-0.09233	336	1	top1	0.025	0.0015	-0.09233	0.926	1	0.976427
C-reactive protein	Yes	Whole_Blood	ZMYND12	1	42896000	42921787	0.0716	rs2809656	3.29	rs10493108	0.0088	-3.99	-0.57436	343	25	enet	0.025	0.0014	0.0553	0.956	1	0.983948
C-reactive protein	Yes	Brain_Cortex	ZMYND12	1	42896000	42921787	0.3489	rs2809656	3.29	rs7411957	0.134	-5.18	-0.4653	343	1	top1	0.13	7.8e-06	0.4653	0.642	1	0.82128
C-reactive protein	Yes	Whole_Blood	ZMYND15	17	4643319	4649411	0.3778	rs3966782	4.78	rs2277680	0.14	-7.5	0.15762	443	7	lasso	0.14	2.4e-14	-0.0558	0.955	1	0.983791
C-reactive protein	Yes	Brain_Cortex	ZMYND19	9	140476531	140484942	0.4709	NA	NA	NA	NA	NA	NA	344	0	blup	0.12	3.2e-05	NA	NA	NA	NA
C-reactive protein	Yes	Whole_Blood	ZNF100	19	21905568	21950430	0.605	rs7253490	-2.75	rs8112960	0.272586	-10.04	-0.56355	298	11	lasso	0.47	2.7e-53	-1.94563	0.0517	1	0.214979
C-reactive protein	Yes	Brain_Cortex	ZNF100	19	21905568	21950430	0.286	rs7253490	-2.75	rs12052044	0.113203	5.12	-1.5987	298	4	lasso	0.13	8.4e-06	-1.8953	0.058	1	0.222809
C-reactive protein	Yes	Liver	ZNF100	19	21905568	21950430	0.683	rs7253490	-2.75	rs8111464	0.162212	5.92	-2.6787	298	9	lasso	0.37	6.9e-17	-3.55268	0.000381	1	0.00517203
C-reactive protein	Yes	Whole_Blood	ZNF101	19	19779605	19794318	0.0828	rs10401969	8.77	rs919778	0.018175	-4.14	-0.7617	333	333	blup	0.036	0.00016	2.65447	0.00794	1	0.0605295
C-reactive protein	Yes	Brain_Cortex	ZNF101	19	19779605	19794318	0.379	rs10401969	8.77	rs12978668	0.19109	5.78	1.8206	333	1	top1	0.19	6.9e-08	1.8206	0.0687	1	0.246675
C-reactive protein	Yes	Whole_Blood	ZNF107	7	64126511	64171404	0.2166	rs7805047	-3.47	rs17779236	0.054373	-5.3	-0.99492	285	4	lasso	0.097	5.6e-10	2.25058	0.0244	1	0.130756
C-reactive protein	Yes	Liver	ZNF107	7	64126511	64171404	0.5597	rs7805047	-3.47	rs1104867	0.287751	-6.99	-0.20827	285	1	top1	0.29	6.4e-13	0.2083	0.835	1	0.934202
C-reactive protein	Yes	Liver	ZNF112	19	44830708	44871377	0.25	rs10402271	-22.99	rs2609875	-0.006647	3.51	-6.3945	449	6	lasso	0.023	0.033	-6.9475	3.72e-12	1.04532e-08	5.50168e-10
C-reactive protein	Yes	Whole_Blood	ZNF117	7	64432154	64451186	0.2299	rs7805047	-3.47	rs4717229	0.083281	-5.68	-1.0625	257	23	enet	0.087	5e-09	1.82435	0.0681	1	0.255716
C-reactive protein	Yes	Brain_Cortex	ZNF117	7	64432154	64451186	0.3641	rs7805047	-3.47	rs4717229	0.04537	-4.18	-1.0625	257	19	enet	0.081	0.00048	1.522	0.128	1	0.355576
C-reactive protein	Yes	Liver	ZNF117	7	64432154	64451186	0.2662	rs7805047	-3.47	rs4718173	0.014874	-4.07	-1.1921	257	11	enet	0.079	0.00027	-0.1536	0.878	1	0.95477
C-reactive protein	Yes	Whole_Blood	ZNF124	1	247285277	247335318	0.3436	rs12239046	-16.09	rs4925715	0.187	-8.44	-0.26661	468	52	enet	0.21	1.2e-20	-0.815	0.415	1	0.680614
C-reactive protein	Yes	Brain_Cortex	ZNF124	1	247285277	247335318	0.511	rs12239046	-16.09	rs4925715	0.232	-6.15	-0.2666	467	46	enet	0.27	5.8e-11	3.6727	0.00024	0.93672	0.00395241
C-reactive protein	Yes	Liver	ZNF124	1	247285277	247335318	0.4942	rs12239046	-16.09	rs4925715	0.220204	-6.36	-0.2666	468	6	lasso	0.24	1.1e-10	-0.1912	0.848	1	0.937773
C-reactive protein	Yes	Brain_Cortex	ZNF131	5	43067683	43192123	0.1628	rs11746790	3.81	rs3797306	-0.007075	-3.21	1.7629	328	30	enet	0.062	0.0021	1.10113	0.271	1	0.53339
C-reactive protein	Yes	Whole_Blood	ZNF132	19	58944181	58951589	0.1903	rs159867	-3.64	rs7259841	0.212291	9.18	-0.03294	302	11	enet	0.22	1.5e-21	-0.33048	0.741	1	0.893971
C-reactive protein	Yes	Liver	ZNF132	19	58944181	58951589	0.221	rs159867	-3.64	rs1122955	0.028797	-4.37	1.3652	302	16	enet	0.081	0.00022	-0.51446	0.607	1	0.793704
C-reactive protein	Yes	Whole_Blood	ZNF135	19	58570607	58597677	0.212	rs159867	-3.64	rs8104122	0.055141	4.67	-0.34916	451	1	top1	0.055	3.1e-06	-0.34916	0.727	1	0.885912
C-reactive protein	Yes	Brain_Cortex	ZNF138	7	64254766	64294054	0.4095	rs7805047	-3.47	rs6960979	0.206158	6.25	2.24967	278	18	enet	0.23	2.1e-09	2.0249	0.0429	1	0.183193
C-reactive protein	Yes	Liver	ZNF138	7	64254766	64294054	0.312	rs7805047	-3.47	rs6964405	0.123644	-5.1	-0.70445	278	17	enet	0.15	6.3e-07	-0.6463	0.518	1	0.73329
C-reactive protein	Yes	Brain_Cortex	ZNF140	12	133656424	133684130	0.2431	rs5745066	2.92	rs11147281	0.143	-4.62	0.77115	179	1	top1	0.14	3.8e-06	-0.7711	0.441	1	0.688214
C-reactive protein	Yes	Whole_Blood	ZNF142	2	219502639	219524378	0.0897	rs2252235	3.61	rs3731869	0.0397	4.74	2.4799	371	27	enet	0.04	6.1e-05	3.26	0.00112	1	0.013387
C-reactive protein	Yes	Whole_Blood	ZNF155	19	44472014	44501047	0.2753	rs2571101	-6.82	rs453932	0.135885	-7.95	-0.64042	483	22	enet	0.22	1.1e-21	0.66083	0.509	1	0.75332
C-reactive protein	Yes	Brain_Cortex	ZNF155	19	44472014	44501047	0.287	rs2571101	-6.82	rs414402	0.192093	5.36	2.3483	483	20	enet	0.19	6.1e-08	3.9461	7.94e-05	0.309898	0.00151911
C-reactive protein	Yes	Liver	ZNF155	19	44472014	44501047	0.445	rs2571101	-6.82	rs10423679	-0.001007	-3.85	-0.1279	483	8	lasso	0.07	0.0006	2.37642	0.0175	1	0.100357
C-reactive protein	Yes	Whole_Blood	ZNF160	19	53569859	53606689	0.1968	rs7246133	-3.76	rs8100002	0.02525	-4.61	1.5944	485	19	enet	0.053	4.5e-06	-0.45117	0.652	1	0.839577
C-reactive protein	Yes	Liver	ZNF160	19	53569859	53606689	0.34	rs7246133	-3.76	rs329705	0.060682	-4.22	1.5143	485	8	lasso	0.073	0.00045	-2.23419	0.0255	1	0.127955
C-reactive protein	Yes	Brain_Cortex	ZNF17	19	57922531	57933307	0.286	rs2014827	2.85	rs7246131	0.159718	-5.31	-1.6459	493	1	top1	0.16	9.4e-07	1.6459	0.0998	1	0.30516
C-reactive protein	Yes	Whole_Blood	ZNF175	19	52074551	52092991	0.1816	rs3865444	-7.44	rs3752129	0.0926	-6.47	0.81568	605	1	top1	0.093	1.5e-09	-0.81568	0.415	1	0.680614
C-reactive protein	Yes	Liver	ZNF175	19	52074551	52092991	0.357	rs3865444	-7.44	rs7245838	0.116486	-4.48	0.83541	604	1	top1	0.12	1e-05	-0.83541	0.403	1	0.652062
C-reactive protein	Yes	Brain_Cortex	ZNF177	19	9473696	9493293	0.426	rs8104651	-4.91	rs28384491	0.438192	-7.73	-0.07833	403	1	top1	0.44	1.4e-18	0.0783	0.938	1	0.972123
C-reactive protein	Yes	Brain_Cortex	ZNF180	19	44979854	45004576	0.292	rs4420638	-63.73	rs2686768	0.118724	4.44	2.2324	436	1	top1	0.12	2.5e-05	2.2324	0.0256	1	0.130953
C-reactive protein	Yes	Liver	ZNF180	19	44979854	45004576	0.291	rs4420638	-63.73	rs954314	0.02837	-4.07	-4.96446	437	437	blup	0.033	0.014	-3.49287	0.000478	1	0.00607568
C-reactive protein	Yes	Brain_Cortex	ZNF181	19	35225060	35233777	0.281	rs41523449	-6.76	rs2862789	0.099568	-5.06	0.12216	427	6	lasso	0.13	1.2e-05	0.3293	0.742	1	0.882666
C-reactive protein	Yes	Liver	ZNF19	16	71499845	71598992	0.1023	rs11645475	-4.05	rs172650	-0.00319	-3.34	-2.4823	373	373	blup	0.0057	0.17	2.43	0.0151	1	0.090087
C-reactive protein	Yes	Whole_Blood	ZNF195	11	3360491	3400448	0.1393	rs7111312	3.38	rs6578341	0.0936	-6.24	-0.9743	412	1	top1	0.094	1.2e-09	0.9743	0.33	1	0.606252
C-reactive protein	Yes	Brain_Cortex	ZNF195	11	3360491	3400448	0.468	rs7111312	3.38	rs6578339	0.21157	-6.11	-1.0271	411	11	lasso	0.24	7.9e-10	0.76194	0.446	1	0.691867
C-reactive protein	Yes	Whole_Blood	ZNF197	3	44626380	44689963	0.1233	rs17554407	4.64	rs10514710	0.138099	7.26	-3.7698	321	1	top1	0.14	1e-13	-3.7698	0.000163	0.946867	0.00296824
C-reactive protein	Yes	Liver	ZNF197	3	44626380	44689963	0.2037	rs17554407	4.64	rs1402751	0.189644	5.6	1.4213	320	1	top1	0.19	1.2e-08	1.4213	0.155	1	0.395955
C-reactive protein	Yes	Whole_Blood	ZNF200	16	3272325	3286221	0.1896	rs2074524	-3.47	rs2741919	0.102454	-6.73	1.2269	396	6	lasso	0.11	3.2e-11	-0.9058	0.365	1	0.636531
C-reactive protein	Yes	Brain_Cortex	ZNF200	16	3272325	3286221	0.4311	rs2074524	-3.47	rs186493	0.032424	4.25	-2.13151	396	5	lasso	0.089	0.00026	-2.29783	0.0216	1	0.11758
C-reactive protein	Yes	Whole_Blood	ZNF202	11	123594885	123612383	0.1322	rs651739	2.93	rs7110581	-0.00209	4.04	-0.4998	607	607	blup	0.023	0.0021	-0.1495	0.881	1	0.957122
C-reactive protein	Yes	Brain_Cortex	ZNF202	11	123594885	123612383	0.218	rs651739	2.93	rs679597	0.052131	4.32	-0.46216	607	607	blup	0.062	0.002	0.65237	0.514	1	0.741094
C-reactive protein	Yes	Whole_Blood	ZNF205	16	3162561	3170518	0.4373	rs2074524	-3.47	rs224177	0.365879	11.64	-1.26336	385	1	top1	0.37	2.6e-38	-1.26336	0.206	1	0.477706
C-reactive protein	Yes	Whole_Blood	ZNF205-AS1	16	3160461	3165599	0.186	rs2074524	-3.47	rs2741932	0.035005	-5.77	-0.25213	388	10	enet	0.057	2e-06	-0.21657	0.829	1	0.932184
C-reactive protein	Yes	Liver	ZNF205-AS1	16	3160461	3165599	0.4653	rs2074524	-3.47	rs224246	0.0268	-3.99	-0.59904	387	387	blup	0.11	2.1e-05	0.96778	0.333	1	0.589622
C-reactive protein	Yes	Brain_Cortex	ZNF208	19	22115760	22193751	0.44	rs7253490	-2.78	rs8112960	0.147091	-4.78	-0.56355	307	8	lasso	0.17	4.8e-07	0.0761	0.939	1	0.972643
C-reactive protein	Yes	Whole_Blood	ZNF211	19	58141761	58154147	0.2463	rs159867	-3.64	rs9749085	0.170756	8.01	0.67776	491	1	top1	0.17	7.9e-17	0.67776	0.498	1	0.748675
C-reactive protein	Yes	Liver	ZNF211	19	58141761	58154147	0.341	rs159867	-3.64	rs9749085	0.258407	6.37	0.67776	491	1	top1	0.26	1.4e-11	0.67776	0.498	1	0.719846
C-reactive protein	Yes	Whole_Blood	ZNF212	7	148936742	148952700	0.2637	rs3735219	3.51	rs12704090	0.063306	5.31	-0.46545	378	24	enet	0.1	3.6e-10	0.23904	0.811	1	0.925742
C-reactive protein	Yes	Brain_Cortex	ZNF214	11	7020549	7041599	0.356	rs2048092	-2.81	rs6578820	0.020578	-3.83	-2.0246	677	677	blup	0.11	6.1e-05	0.82384	0.41	1	0.667876
C-reactive protein	Yes	Liver	ZNF215	11	6947635	7005863	0.747	rs2048092	-2.81	rs1491823	0.331659	7.42	0.6828	650	13	lasso	0.44	5.5e-21	0.908596	0.364	1	0.619153
C-reactive protein	Yes	Brain_Cortex	ZNF221	19	44455375	44471861	0.358	rs2571101	-6.82	rs381872	0.021707	3.77	0.08712	482	7	lasso	0.03	0.025	0.8723	0.383	1	0.642669
C-reactive protein	Yes	Liver	ZNF223	19	44555520	44572144	0.449	rs2571101	-6.82	rs6509137	0.156349	5.64	1.9542	515	12	lasso	0.18	1.9e-08	1.48915	0.136	1	0.369237
C-reactive protein	Yes	Whole_Blood	ZNF224	19	44598492	44605378	0.079	rs846848	7.17	rs446016	-0.002227	3.31	3.3735	488	488	blup	0.018	0.0057	0.73093	0.465	1	0.72147
C-reactive protein	Yes	Liver	ZNF23	16	71481500	71496998	0.5873	rs11645475	-4.05	rs12922830	0.122	5.44	0.09851	316	30	enet	0.27	2.5e-12	-1.81804	0.0691	1	0.250543
C-reactive protein	Yes	Brain_Cortex	ZNF232	17	5008836	5026411	0.1747	rs3966782	4.78	rs437649	0.047943	-3.97	1.6924	432	5	enet	0.05	0.0051	-3.4307	0.000602	1	0.00815713
C-reactive protein	Yes	Liver	ZNF232	17	5008836	5026411	0.1616	rs3966782	4.78	rs17706762	0.017115	-3.78	3.32051	432	432	blup	0.029	0.021	-4.939	7.85e-07	0.00220585	2.69006e-05
C-reactive protein	Yes	Liver	ZNF239	10	44051792	44070066	0.2118	rs268314	3.81	rs1338559	0.0656	-4.15	-1.9611	472	1	top1	0.066	0.00085	1.9611	0.0499	1	0.202045
C-reactive protein	Yes	Whole_Blood	ZNF24	18	32912176	32925446	0.1051	rs4145318	-2.89	rs2278464	0.0493	5.87	1.5453	404	9	enet	0.084	8.6e-09	1.54307	0.123	1	0.360862
C-reactive protein	Yes	Whole_Blood	ZNF248	10	38091751	38146538	0.038	rs911176	2.28	rs1743812	0.028518	4.1	0.20007	303	1	top1	0.029	0.00067	0.20007	0.841	1	0.940217
C-reactive protein	Yes	Brain_Cortex	ZNF248	10	38091751	38146538	0.291	rs911176	2.28	rs7077099	0.058929	5.03	-0.96569	303	1	top1	0.059	0.0026	-0.96569	0.334	1	0.598807
C-reactive protein	Yes	Whole_Blood	ZNF25	10	38238500	38265561	0.0717	rs911176	2.28	rs1148292	0.007735	4.4	0.83225	279	279	blup	0.05	8.6e-06	1.42028	0.156	1	0.408752
C-reactive protein	Yes	Brain_Cortex	ZNF25	10	38238500	38265561	0.317	rs911176	2.28	rs6482044	0.038035	4.31	1.7125	278	278	blup	0.13	8.2e-06	1.3855	0.166	1	0.412411
C-reactive protein	Yes	Brain_Cortex	ZNF252P	8	146198975	146225924	0.6488	rs7010259	-2.89	rs9644668	0.37851	7.39	1.691	146	9	lasso	0.48	6.2e-21	1.98365	0.0473	1	0.195357
C-reactive protein	Yes	Liver	ZNF252P	8	146198975	146225924	0.4221	rs7010259	-2.89	rs7817276	0.100121	4.84	1.3915	146	146	blup	0.12	8.2e-06	2.2855	0.0223	1	0.118539
C-reactive protein	Yes	Whole_Blood	ZNF252P-AS1	8	146228197	146231432	0.0677	rs7010259	-2.89	rs6599557	0.001837	-3.43	-2.2673	146	146	blup	0.021	0.0033	2.98689	0.00282	1	0.0274855
C-reactive protein	Yes	Whole_Blood	ZNF253	19	19976695	20005483	0.1273	rs16996148	8.37	rs4389259	0.051711	-4.84	1.1955	298	9	enet	0.082	1.3e-08	-1.19093	0.234	1	0.512752
C-reactive protein	Yes	Brain_Cortex	ZNF253	19	19976695	20005483	0.172	rs16996148	8.37	rs7246955	0.042677	-4.37	2.6139	298	1	top1	0.043	0.0093	-2.6139	0.00895	1	0.0671226
C-reactive protein	Yes	Whole_Blood	ZNF257	19	22235254	22274282	0.1069	rs7253490	-2.78	rs7253490	0.058836	6.22	-2.77806	320	14	enet	0.083	1.2e-08	-2.68423	0.00727	1	0.0562336
C-reactive protein	Yes	Brain_Cortex	ZNF257	19	22235254	22274282	0.228	rs7253490	-2.78	rs7255049	0.149959	-4.64	1.856	320	320	blup	0.15	1.5e-06	-2.5995	0.00934	1	0.0686516
C-reactive protein	Yes	Whole_Blood	ZNF266	19	9523272	9546254	0.5388	rs12610468	-4.98	rs8108167	0.598609	-14.92	0.20549	394	22	enet	0.6	7.7e-75	-0.36844	0.713	1	0.879367
C-reactive protein	Yes	Brain_Cortex	ZNF266	19	9523272	9546254	0.531	rs12610468	-4.98	rs8108483	0.582617	-9	0.48912	393	9	lasso	0.6	2.3e-28	-0.4153	0.678	1	0.846434
C-reactive protein	Yes	Liver	ZNF266	19	9523272	9546254	0.704	rs12610468	-4.98	rs6512121	0.512939	-9.16	0.34879	393	9	lasso	0.54	4e-27	-0.48593	0.627	1	0.806348
C-reactive protein	Yes	Brain_Cortex	ZNF268	12	133757995	133783698	0.2188	rs10870521	2.43	rs7972415	0.169	-5.22	1.21364	129	1	top1	0.17	4.5e-07	-1.2136	0.225	1	0.486524
C-reactive protein	Yes	Liver	ZNF268	12	133757995	133783698	0.121	rs10870521	2.43	rs7953302	-0.00434	-3.56	0.9488	130	130	blup	0.027	0.024	-0.08673	0.931	1	0.971332
C-reactive protein	Yes	Whole_Blood	ZNF271	18	32870246	32890730	0.0632	rs4145318	-2.89	rs4799380	0.00963	-4.29	0.09938	406	1	top1	0.0096	0.033	-0.09938	0.921	1	0.975048
C-reactive protein	Yes	Brain_Cortex	ZNF273	7	64330550	64391344	0.1536	rs7805047	-3.47	rs2862792	-0.001714	3.45	-1.6301	264	264	blup	0.035	0.017	-1.7309	0.0835	1	0.276891
C-reactive protein	Yes	Liver	ZNF273	7	64330550	64391344	0.0939	rs7805047	-3.47	rs4718207	0.052848	-4.18	1.2947	264	1	top1	0.053	0.0025	-1.2947	0.195	1	0.448038
C-reactive protein	Yes	Whole_Blood	ZNF282	7	148892577	148923339	0.3265	rs3735219	3.51	rs4727027	0.232212	-9.76	-0.76902	376	54	enet	0.28	5.9e-28	0.61533	0.538	1	0.772619
C-reactive protein	Yes	Liver	ZNF283	19	44331444	44353307	0.385	rs1582	-6.76	rs10408461	0.262191	6.69	1.6286	441	1	top1	0.26	9.4e-12	1.6286	0.103	1	0.31494
C-reactive protein	Yes	Whole_Blood	ZNF284	19	44576297	44593766	0.1411	rs846848	7.17	rs8109313	0.120228	-6.91	2.5103	497	23	enet	0.14	1.4e-13	-1.02143	0.307	1	0.584901
C-reactive protein	Yes	Whole_Blood	ZNF292	6	87865004	87973914	0.0581	rs7752172	4.42	rs910563	0.0338	4.72	-2.3098	381	381	blup	0.035	0.00018	-1.46969	0.142	1	0.390013
C-reactive protein	Yes	Liver	ZNF295-AS1	21	43429303	43445060	0.528	rs225310	4.31	rs1628526	-0.00625	-3.36	1.4179	792	792	blup	0.039	0.0086	-1.149	0.251	1	0.506688
C-reactive protein	Yes	Brain_Cortex	ZNF300P1	5	150310207	150325851	0.6289	rs12516176	5.88	rs11741861	0.222342	6.8	-0.6432	536	7	lasso	0.41	4.4e-17	-0.86189	0.389	1	0.649109
C-reactive protein	Yes	Liver	ZNF300P1	5	150310207	150325851	0.4877	rs12516176	5.88	rs4958852	0.258538	6.91	0.7966	536	30	enet	0.27	2.6e-12	-2.1267	0.0334	1	0.153859
C-reactive protein	Yes	Whole_Blood	ZNF302	19	35168552	35177302	0.2799	rs41523449	-6.76	rs10402621	0.166183	-8.41	-0.25796	414	4	lasso	0.17	7.4e-17	0.07661	0.939	1	0.979806
C-reactive protein	Yes	Brain_Cortex	ZNF302	19	35168552	35177302	0.352	rs41523449	-6.76	rs12982680	0.246593	-5.96	-0.07458	414	1	top1	0.25	5.4e-10	0.0746	0.941	1	0.973681
C-reactive protein	Yes	Liver	ZNF302	19	35168552	35177302	0.338	rs41523449	-6.76	rs8106282	0.195913	-5.75	-0.00467	414	1	top1	0.2	6.8e-09	0.00467	0.996	1	0.999067
C-reactive protein	Yes	Whole_Blood	ZNF304	19	57862728	57871266	0.1107	rs2014827	2.85	rs2301663	0.023226	-4.24	-1.99063	509	1	top1	0.023	0.002	1.99063	0.0465	1	0.200965
C-reactive protein	Yes	Brain_Cortex	ZNF304	19	57862728	57871266	0.397	rs2014827	2.85	rs862703	0.257245	-6.88	-1.8612	509	3	lasso	0.29	7e-12	1.955	0.0506	1	0.204443
C-reactive protein	Yes	Liver	ZNF304	19	57862728	57871266	0.445	rs2014827	2.85	rs862710	0.143298	-5.5	-1.7659	509	20	enet	0.21	2.8e-09	2.81468	0.00488	1	0.0390678
C-reactive protein	Yes	Whole_Blood	ZNF316	7	6676953	6694242	0.1716	rs4724795	-4.85	rs4720680	0.019303	-4.89	3.65815	319	21	enet	0.074	7.3e-08	-3.77953	0.000157	0.912013	0.00288612
C-reactive protein	Yes	Whole_Blood	ZNF317	19	9251056	9274100	0.1039	rs17265036	2.81	rs10129	0.044806	4.35	-0.37973	418	15	enet	0.053	4.6e-06	-1.3123	0.189	1	0.455183
C-reactive protein	Yes	Whole_Blood	ZNF320	19	53367043	53400946	0.2303	rs7246133	-3.76	rs3810115	0.146601	7.62	-0.18341	458	1	top1	0.15	1.6e-14	-0.18341	0.854	1	0.946553
C-reactive protein	Yes	Brain_Cortex	ZNF320	19	53367043	53400946	0.455	rs7246133	-3.76	rs3810115	0.526344	8.46	-0.18341	458	1	top1	0.53	1.5e-23	-0.1834	0.854	1	0.939978
C-reactive protein	Yes	Whole_Blood	ZNF330	4	142142041	142155851	0.217	rs11100719	-4.04	rs1435135	0.187	-8.38	-2.6359	368	1	top1	0.19	2.1e-18	2.6359	0.00839	1	0.0628871
C-reactive protein	Yes	Whole_Blood	ZNF333	19	14800711	14843204	0.4531	rs10415386	-4.76	rs2732794	0.185247	8.64	-0.07891	457	54	enet	0.3	6.5e-31	0.43636	0.663	1	0.845711
C-reactive protein	Yes	Brain_Cortex	ZNF333	19	14800711	14843204	0.338	rs10415386	-4.76	rs13344883	0.127552	4.52	0.1803	456	1	top1	0.13	1.3e-05	0.1803	0.857	1	0.941952
C-reactive protein	Yes	Liver	ZNF333	19	14800711	14843204	0.371	rs10415386	-4.76	rs13344883	0.104463	5.1	0.1803	457	5	lasso	0.12	8.2e-06	0.19734	0.844	1	0.937773
C-reactive protein	Yes	Brain_Cortex	ZNF334	20	45129701	45142198	0.209	rs3918261	-5.35	rs847052	0.098632	5.02	1.9232	558	5	lasso	0.14	3.3e-06	1.42635	0.154	1	0.394139
C-reactive protein	Yes	Liver	ZNF334	20	45129701	45142198	0.4633	rs3918261	-5.35	rs2745729	0.246302	6.52	2.0013	558	1	top1	0.25	4.8e-11	2.0013	0.0454	1	0.190694
C-reactive protein	Yes	Whole_Blood	ZNF335	20	44577292	44600833	0.0909	rs7679	-8.91	rs3848715	0.010605	-4.62	2.7424	495	495	blup	0.028	0.00079	-0.7858	0.432	1	0.694764
C-reactive protein	Yes	Whole_Blood	ZNF337	20	25666203	25677477	0.0683	rs2260997	6.46	rs926487	0.023904	-3.9	0.1358	240	1	top1	0.024	0.0017	-0.1358	0.892	1	0.960628
C-reactive protein	Yes	Brain_Cortex	ZNF337	20	25666203	25677477	0.114	rs2260997	6.46	rs13038092	0.121914	-4.18	0.43185	240	1	top1	0.12	2e-05	-0.43185	0.666	1	0.837705
C-reactive protein	Yes	Whole_Blood	ZNF33B	10	43084555	43090042	0.1772	rs10899776	1.73	rs644175	0.097696	6.74	-0.8443	289	289	blup	0.12	3.1e-12	-0.82032	0.412	1	0.677991
C-reactive protein	Yes	Whole_Blood	ZNF33B	10	43069633	43134016	0.0847	rs11597305	1.69	rs7073805	0.024413	4.53	-0.3542	316	316	blup	0.044	2.7e-05	-0.50044	0.617	1	0.820548
C-reactive protein	Yes	Brain_Cortex	ZNF33B	10	43084555	43090042	0.379	rs10899776	1.73	rs644175	0.095602	4.85	-0.8443	289	289	blup	0.2	2.2e-08	0.308971	0.757	1	0.889395
C-reactive protein	Yes	Whole_Blood	ZNF34	8	145998499	146012730	0.148	rs7010259	-2.89	rs2722495	0.133833	-7.4	-0.7204	214	1	top1	0.13	2.6e-13	0.72042	0.471	1	0.726318
C-reactive protein	Yes	Brain_Cortex	ZNF34	8	145998499	146012730	0.1073	rs7010259	-2.89	rs2958516	0.08526	-4.54	-0.7501	213	1	top1	0.085	0.00035	0.75006	0.453	1	0.699114
C-reactive protein	Yes	Liver	ZNF34	8	145998499	146012730	0.2432	rs7010259	-2.89	rs1735192	0.080366	-5.16	-0.2559	213	213	blup	0.14	1.7e-06	0.2535	0.8	1	0.9172
C-reactive protein	Yes	Liver	ZNF346	5	176449697	176508190	0.2816	rs479270	-3.65	rs12187462	-0.00556	-3.32	-2.256	398	398	blup	0.014	0.08	3.9228	8.75e-05	0.245875	0.00149015
C-reactive protein	Yes	Whole_Blood	ZNF354A	5	178138593	178157703	0.4422	rs13173873	-2.16	rs6866344	0.24631	-10.25	0.93562	591	4	lasso	0.3	3.2e-30	-0.7238	0.469	1	0.725932
C-reactive protein	Yes	Whole_Blood	ZNF37A	10	38383264	38414472	0.0401	rs911176	2.28	rs2754369	0.002476	4	1.388	238	238	blup	0.0042	0.11	2.04605	0.0408	1	0.183869
C-reactive protein	Yes	Brain_Cortex	ZNF37BP	10	43008958	43048270	0.208	rs10899776	1.73	rs17158304	0.072013	-3.81	1.0804	267	8	lasso	0.084	0.00037	-0.254157	0.799	1	0.910776
C-reactive protein	Yes	Whole_Blood	ZNF384	12	6775643	6798676	0.1878	rs1800693	-8.07	rs10849499	0.048424	-5.24	-0.1468	284	33	enet	0.12	7.6e-12	-1.07303	0.283	1	0.561074
C-reactive protein	Yes	Liver	ZNF385C	17	40177660	40215075	0.2928	rs1905339	6.59	rs11870005	-0.004576	3.94	0.44969	319	319	blup	0.055	0.0021	-2.96795	0.003	1	0.0268471
C-reactive protein	Yes	Whole_Blood	ZNF396	18	32946661	32957301	0.1768	rs4145318	-2.89	rs2978377	0.0776	-5.72	-0.27717	390	17	enet	0.081	1.6e-08	0.63355	0.526	1	0.765223
C-reactive protein	Yes	Brain_Cortex	ZNF396	18	32946661	32957301	0.199	rs4145318	-2.89	rs580924	0.031602	-4.33	-2.0203	390	390	blup	0.034	0.019	2.0393	0.0414	1	0.178546
C-reactive protein	Yes	Whole_Blood	ZNF398	7	148823508	148880116	0.0712	rs3735219	3.51	rs4727017	0.00886	-4.03	-0.70268	374	374	blup	0.019	0.0043	1.74683	0.0807	1	0.285671
C-reactive protein	Yes	Brain_Cortex	ZNF404	19	44376515	44388203	0.531	rs2571101	-6.82	rs8104290	0.266988	6.55	3.3441	461	461	blup	0.29	6.2e-12	3.6261	0.000288	1	0.00460682
C-reactive protein	Yes	Liver	ZNF404	19	44376515	44388203	0.268	rs2571101	-6.82	rs10413675	0.013562	4.39	0.0932	461	1	top1	0.014	0.081	0.0932	0.926	1	0.971332
C-reactive protein	Yes	Liver	ZNF408	11	46722368	46727462	0.144	rs5896	-8.05	rs11822959	0.04627	-4.19	1.3925	238	238	blup	0.1	4e-05	2.47453	0.0133	1	0.082867
C-reactive protein	Yes	Whole_Blood	ZNF410	14	74353531	74399212	0.0509	rs1540343	-5.66	rs11621523	0.012446	-4.21	-2.8963	390	13	enet	0.017	0.0066	2.2576	0.024	1	0.129448
C-reactive protein	Yes	Liver	ZNF410	14	74353531	74399212	0.1606	rs1540343	-5.66	rs8020809	0.048517	-3.96	-2.4906	390	1	top1	0.049	0.0037	2.4906	0.0128	1	0.0804653
C-reactive protein	Yes	Brain_Cortex	ZNF418	19	58433252	58446761	0.342	rs159867	-3.64	rs7253514	0.111685	-5.32	-0.47518	476	17	enet	0.15	2.7e-06	0.5242	0.6	1	0.792756
C-reactive protein	Yes	Brain_Cortex	ZNF419	19	57999079	58006048	0.435	rs2014827	2.85	rs7255481	0.273338	6.15	1.0919	490	1	top1	0.27	4.7e-11	1.0919	0.275	1	0.536931
C-reactive protein	Yes	Liver	ZNF419	19	57999079	58006048	0.221	rs2014827	2.85	rs7255481	0.054095	4.49	1.0919	491	47	enet	0.11	1.5e-05	1.51465	0.13	1	0.358137
C-reactive protein	Yes	Whole_Blood	ZNF425	7	148799876	148823438	0.1103	rs3735219	3.51	rs1202437	0.043626	-4.51	-1.1104	374	1	top1	0.044	3.2e-05	1.1104	0.267	1	0.545168
C-reactive protein	Yes	Brain_Cortex	ZNF425	7	148799876	148823438	0.3296	rs3735219	3.51	rs1202469	0.086288	-5.01	-0.70636	374	26	enet	0.19	8.1e-08	-0.661	0.509	1	0.738523
C-reactive protein	Yes	Whole_Blood	ZNF429	19	21688366	21739072	0.6937	rs4613201	-2.68	rs8112960	0.471803	-13.26	-0.56355	299	24	enet	0.55	3.3e-66	0.97586	0.329	1	0.605181
C-reactive protein	Yes	Brain_Cortex	ZNF429	19	21688366	21739072	0.243	rs4613201	-2.68	rs4808279	0.14147	4.68	1.1877	299	8	lasso	0.19	9.4e-08	1.1944	0.232	1	0.495077
C-reactive protein	Yes	Liver	ZNF429	19	21688366	21739072	0.235	rs4613201	-2.68	rs4808279	0.050129	4.28	1.1877	299	299	blup	0.079	0.00027	1.90744	0.0565	1	0.22143
C-reactive protein	Yes	Whole_Blood	ZNF43	19	21987752	22034927	0.1541	rs7253490	-2.76	rs8112960	0.112203	-6.67	-0.56355	294	1	top1	0.11	2.5e-11	0.56355	0.573	1	0.795164
C-reactive protein	Yes	Whole_Blood	ZNF430	19	21203426	21242856	0.112	rs8102966	-2.48	rs7253166	-0.000721	3.6	0.24016	276	24	enet	0.012	0.02	1.04982	0.294	1	0.572143
C-reactive protein	Yes	Whole_Blood	ZNF431	19	21324827	21373034	0.3158	rs8102966	-2.48	rs4808279	0.103454	6.47	1.1877	284	20	enet	0.15	9.1e-15	0.30065	0.764	1	0.902495
C-reactive protein	Yes	Liver	ZNF432	19	52534632	52552760	0.246	rs17756805	4.76	rs2043298	0.075605	-4.32	0.23911	574	1	top1	0.076	0.00036	-0.23911	0.811	1	0.92228
C-reactive protein	Yes	Liver	ZNF436	1	23685941	23694879	0.5731	rs2849028	3.87	rs1535179	0.266143	7.12	2.5265	311	10	lasso	0.29	4.2e-13	2.3078	0.021	1	0.113481
C-reactive protein	Yes	Whole_Blood	ZNF438	10	31109136	31320866	0.1445	rs10437404	-3.98	rs2256726	0.033563	-5.12	-1.6657	422	422	blup	0.073	8.9e-08	-0.13857	0.89	1	0.960076
C-reactive protein	Yes	Whole_Blood	ZNF442	19	12460185	12476719	0.0684	rs4804715	-3.12	rs10423583	-0.002575	-3.92	-0.36667	274	274	blup	0.019	0.0044	1.44741	0.148	1	0.398393
C-reactive protein	Yes	Whole_Blood	ZNF443	19	12540521	12551926	0.0727	rs4804715	-3.12	rs11880558	0.046909	-4.8	-1.6421	281	1	top1	0.047	1.6e-05	1.6421	0.101	1	0.326131
C-reactive protein	Yes	Brain_Cortex	ZNF443	19	12540521	12551926	0.216	rs4804715	-3.12	rs2910987	0.198714	5.26	-1.6696	280	1	top1	0.2	3.6e-08	-1.6696	0.095	1	0.298779
C-reactive protein	Yes	Brain_Cortex	ZNF45	19	44416781	44439430	0.336	rs2571101	-6.82	rs2284243	0.07223	-4.54	-3.9464	478	478	blup	0.12	2.5e-05	4.0139	5.97e-05	0.233009	0.0012073
C-reactive protein	Yes	Brain_Cortex	ZNF462	9	109625378	109775915	0.3008	rs871625	4.27	rs6477554	-0.00747	3.36	-0.2158	498	498	blup	0.049	0.0056	-0.1365	0.891	1	0.956691
C-reactive protein	Yes	Whole_Blood	ZNF467	7	149461271	149470568	0.2221	rs41493844	4.71	rs855676	0.09015	-6.1	2.3731	289	1	top1	0.09	2.5e-09	-2.3731	0.0176	1	0.105509
C-reactive protein	Yes	Brain_Cortex	ZNF467	7	149461271	149470568	0.5881	rs41493844	4.71	rs855676	0.224501	-5.69	2.3731	289	31	enet	0.25	4.8e-10	-2.5353	0.0112	1	0.0769606
C-reactive protein	Yes	Whole_Blood	ZNF470	19	57078880	57100279	0.1726	rs10419074	-3.73	rs1029709	0.013062	-4.79	2.4032	497	497	blup	0.041	5.7e-05	-2.99322	0.00276	1	0.0270368
C-reactive protein	Yes	Brain_Cortex	ZNF470	19	57078880	57100279	0.334	rs10419074	-3.73	rs4801162	-0.003941	4.06	-0.74676	497	497	blup	0.044	0.0081	-2.1243	0.0336	1	0.15483
C-reactive protein	Yes	Liver	ZNF471	19	57019212	57041590	0.248	rs10419074	-3.73	rs960996	0.011968	3.71	-0.57661	507	507	blup	0.013	0.084	-3.43828	0.000585	1	0.00714717
C-reactive protein	Yes	Whole_Blood	ZNF473	19	50529204	50556671	0.076	rs1673028	-2.78	rs12462972	0.04847	4.7	-1.05266	340	1	top1	0.048	1.2e-05	-1.05266	0.292	1	0.571698
C-reactive protein	Yes	Whole_Blood	ZNF486	19	20278037	20311299	0.0693	rs2304130	5.37	rs8105491	0.013885	4.14	-0.73249	241	12	enet	0.025	0.0014	-2.22241	0.0263	1	0.138259
C-reactive protein	Yes	Whole_Blood	ZNF493	19	21579921	21610375	0.3158	rs4613201	-2.68	rs8112960	0.231731	-9.36	-0.56355	286	1	top1	0.23	5.8e-23	0.56355	0.573	1	0.795164
C-reactive protein	Yes	Brain_Cortex	ZNF493	19	21579921	21610375	0.167	rs4613201	-2.68	rs2937161	0.014621	-4.04	-0.48786	286	7	lasso	0.065	0.0016	0.7333	0.463	1	0.708385
C-reactive protein	Yes	Liver	ZNF493	19	21579921	21610375	0.388	rs4613201	-2.68	rs8112960	0.237846	-6.16	-0.56355	286	1	top1	0.24	1.1e-10	0.56355	0.573	1	0.771874
C-reactive protein	Yes	Whole_Blood	ZNF496	1	247460714	247495148	0.2063	rs12239046	-16.09	rs7528202	0.0314	5.45	3.0076	459	7	lasso	0.082	1.3e-08	3.62	0.000292	1	0.00471174
C-reactive protein	Yes	Brain_Cortex	ZNF496	1	247460714	247495148	0.291	rs12239046	-16.09	rs10924989	0.16	5.26	1.9523	458	1	top1	0.16	9.3e-07	1.9523	0.0509	1	0.20523
C-reactive protein	Yes	Brain_Cortex	ZNF497	19	58866550	58874214	0.242	rs159867	-3.64	rs7254299	0.105078	5.35	1.126	325	3	enet	0.13	1.1e-05	1.1653	0.244	1	0.508724
C-reactive protein	Yes	Whole_Blood	ZNF500	16	4798240	4817625	0.1805	rs12445265	-4.99	rs841227	0.032889	5.5	-0.25853	389	6	lasso	0.094	1.1e-09	1.47923	0.139	1	0.385418
C-reactive protein	Yes	Brain_Cortex	ZNF500	16	4798240	4817625	0.242	rs12445265	-4.99	rs2305657	0.126309	5.26	0.12629	389	1	top1	0.13	1.4e-05	0.12629	0.9	1	0.958968
C-reactive protein	Yes	Whole_Blood	ZNF501	3	44771088	44778575	0.091	rs17554407	4.64	rs10514710	0.012444	4.31	-3.7698	375	375	blup	0.019	0.005	1.71932	0.0856	1	0.295624
C-reactive protein	Yes	Whole_Blood	ZNF502	3	44754135	44765323	0.2346	rs17554407	4.64	rs10514710	0.23437	9.36	-3.7698	370	2	lasso	0.24	1.3e-23	-3.41529	0.000637	1	0.00868623
C-reactive protein	Yes	Brain_Cortex	ZNF502	3	44754135	44765323	0.2147	rs17554407	4.64	rs10514710	0.22292	5.92	-3.7698	370	1	top1	0.22	4.5e-09	-3.7698	0.000163	0.636189	0.002815
C-reactive protein	Yes	Liver	ZNF502	3	44754135	44765323	0.1504	rs17554407	4.64	rs10514710	0.082693	5.26	-3.7698	369	5	lasso	0.12	6.8e-06	-3.63823	0.000275	0.77275	0.00390278
C-reactive protein	Yes	Whole_Blood	ZNF503	10	77157588	77160132	0.2444	rs11001489	-5.42	rs17769639	0.066551	-5.16	0.93498	366	1	top1	0.067	3.1e-07	-0.93498	0.35	1	0.624624
C-reactive protein	Yes	Whole_Blood	ZNF506	19	19896648	19932560	0.1355	rs16996148	8.37	rs7247625	0.038621	4.87	-0.83383	300	1	top1	0.039	8.7e-05	-0.83383	0.404	1	0.670716
C-reactive protein	Yes	Liver	ZNF507	19	32836500	32878573	0.175	rs3746016	-4.99	rs259218	0.0391	3.65	-0.847	414	414	blup	0.052	0.0026	-2.87101	0.00409	1	0.0341036
C-reactive protein	Yes	Whole_Blood	ZNF514	2	95813682	95831158	0.5376	rs1914687	-3.54	rs3112989	0.181	-8.74	-1.5963	114	7	lasso	0.3	4.1e-30	-0.000224	1	1	1
C-reactive protein	Yes	Brain_Cortex	ZNF514	2	95813682	95831158	0.7414	rs1914687	-3.54	rs6716242	0.089262	-5.11	-0.548	114	30	enet	0.46	1.4e-19	-1.5805	0.114	1	0.330812
C-reactive protein	Yes	Liver	ZNF514	2	95813682	95831158	0.6101	rs1914687	-3.54	rs1852300	0.181837	-6.09	0.8308	114	17	enet	0.41	4e-19	-1.1351	0.256	1	0.512
C-reactive protein	Yes	Whole_Blood	ZNF516	18	74069644	74207146	0.3139	rs8091395	-3.12	rs11150958	0.0596	-5.93	-0.62755	585	5	lasso	0.094	1e-09	-0.18926	0.85	1	0.945367
C-reactive protein	Yes	Whole_Blood	ZNF517	8	146024261	146036554	0.0835	rs7010259	-2.89	rs1209853	0.065801	5.59	-0.2442	209	7	enet	0.069	1.9e-07	-0.22326	0.823	1	0.929034
C-reactive protein	Yes	Brain_Cortex	ZNF517	8	146024261	146036554	0.1894	rs7010259	-2.89	rs1625919	0.15147	4.91	-0.1854	208	1	top1	0.15	1.8e-06	-0.1854	0.853	1	0.939672
C-reactive protein	Yes	Brain_Cortex	ZNF519	18	14057456	14132489	0.335	rs4796995	4.66	rs11659850	0.055526	3.92	0.6345	279	1	top1	0.056	0.0034	0.6345	0.526	1	0.749262
C-reactive protein	Yes	Liver	ZNF519	18	14057456	14132489	0.399	rs4796995	4.66	rs11659850	0.180076	5.81	0.6345	279	279	blup	0.2	3e-09	-1.0671	0.286	1	0.542281
C-reactive protein	Yes	Brain_Cortex	ZNF528	19	52901102	52921657	0.369	rs2059810	-4.45	rs2245620	0.268184	-6.3	-0.40789	464	4	lasso	0.29	7.4e-12	0.8125	0.417	1	0.672264
C-reactive protein	Yes	Liver	ZNF528	19	52901102	52921657	0.488	rs2059810	-4.45	rs2245620	0.23108	-6.07	-0.40789	463	1	top1	0.23	2.2e-10	0.40789	0.683	1	0.845848
C-reactive protein	Yes	Whole_Blood	ZNF544	19	58739960	58788815	0.2013	rs159867	-3.64	rs1483651	0.067394	-5.2	1.0922	369	1	top1	0.067	2.6e-07	-1.0922	0.275	1	0.551805
C-reactive protein	Yes	Brain_Cortex	ZNF547	19	57874845	57890933	0.311	rs2014827	2.85	rs8105844	0.046911	-5.14	-0.52486	507	4	lasso	0.14	6e-06	-0.1193	0.905	1	0.96038
C-reactive protein	Yes	Brain_Cortex	ZNF549	19	58038693	58068910	0.255	rs159867	-3.64	rs2285668	0.193427	5.19	1.7431	491	1	top1	0.19	5.7e-08	1.7431	0.0813	1	0.273321
C-reactive protein	Yes	Whole_Blood	ZNF550	19	58046639	58071231	0.1653	rs159867	-3.64	rs3746222	0.064476	5.74	0.01	492	4	lasso	0.075	5.1e-08	0.13124	0.896	1	0.96226
C-reactive protein	Yes	Liver	ZNF550	19	58046639	58071231	0.63	rs159867	-3.64	rs3746222	0.329096	7.26	0.01	492	1	top1	0.33	6.7e-15	0.01	0.992	1	0.997615
C-reactive protein	Yes	Liver	ZNF552	19	58315209	58326281	0.156	rs159867	-3.64	rs12609667	0.028953	-4.04	-0.26393	492	7	enet	0.049	0.0034	0.505	0.614	1	0.79803
C-reactive protein	Yes	Whole_Blood	ZNF554	19	2819872	2835771	0.2712	rs2965208	-4.29	rs1736176	0.241916	9.54	1.2054	440	1	top1	0.24	4.9e-24	1.2054	0.228	1	0.506483
C-reactive protein	Yes	Brain_Cortex	ZNF554	19	2819872	2835771	0.274	rs2965208	-4.29	rs10411766	0.068557	4.81	-1.3644	440	4	lasso	0.11	7.4e-05	-0.7004	0.484	1	0.723775
C-reactive protein	Yes	Liver	ZNF554	19	2819872	2835771	0.27	rs2965208	-4.29	rs941406	0.17671	5.4	1.2547	440	1	top1	0.18	4.2e-08	1.2547	0.21	1	0.464646
C-reactive protein	Yes	Whole_Blood	ZNF559	19	9434448	9461838	0.6674	rs17265036	2.81	rs28384491	0.366774	-11.71	-0.07833	406	1	top1	0.37	2e-38	0.07833	0.938	1	0.979479
C-reactive protein	Yes	Brain_Cortex	ZNF559	19	9434448	9461838	0.437	rs17265036	2.81	rs28384491	0.376713	-7.17	-0.07833	405	4	lasso	0.41	5.1e-17	-0.0286	0.977	1	0.987372
C-reactive protein	Yes	Whole_Blood	ZNF561	19	9715356	9732075	0.2139	rs12610468	-4.98	rs10405845	0.095501	-6.38	0.67046	362	62	enet	0.098	4.9e-10	-0.83187	0.405	1	0.671034
C-reactive protein	Yes	Brain_Cortex	ZNF561	19	9715356	9732075	0.172	rs12610468	-4.98	rs10416140	0.065856	-4.15	0.37192	360	14	enet	0.1	9e-05	-1.6586	0.0972	1	0.302047
C-reactive protein	Yes	Liver	ZNF561	19	9715356	9732075	0.337	rs12610468	-4.98	rs10422772	0.133637	-4.7	0.60349	361	1	top1	0.13	2.2e-06	-0.60349	0.546	1	0.753936
C-reactive protein	Yes	Whole_Blood	ZNF562	19	9759330	9785776	0.1185	rs12610468	-4.98	rs10425775	0.003155	3.49	-0.44359	353	353	blup	0.024	0.0015	-2.59416	0.00948	1	0.0688366
C-reactive protein	Yes	Whole_Blood	ZNF564	19	12636184	12662356	0.0729	rs4804715	-3.12	rs3810306	0.007823	3.89	2.1253	288	288	blup	0.022	0.0028	1.95822	0.0502	1	0.21116
C-reactive protein	Yes	Brain_Cortex	ZNF565	19	36673188	36737159	0.213	rs120960	4.34	rs2438514	0.045544	-4	-1.4324	330	330	blup	0.13	1.5e-05	-0.2926	0.77	1	0.896305
C-reactive protein	Yes	Liver	ZNF565	19	36673188	36737159	0.369	rs120960	4.34	rs2287898	0.187097	-5.54	-1.5082	330	1	top1	0.19	1.6e-08	1.5082	0.132	1	0.362935
C-reactive protein	Yes	Whole_Blood	ZNF566	19	36936021	36980550	0.0936	rs4806380	-5.3	rs2912444	0.038343	-4.28	0.26978	312	1	top1	0.038	9.2e-05	-0.26978	0.787	1	0.913788
C-reactive protein	Yes	Brain_Cortex	ZNF568	19	37407231	37488834	0.195	rs2385181	5.85	rs10404920	0.029092	3.97	-4.0418	281	281	blup	0.055	0.0035	-3.4171	0.000633	1	0.00846096
C-reactive protein	Yes	Brain_Cortex	ZNF571-AS1	19	38040435	38078249	0.503	rs8109103	6.17	rs12151280	0.173241	5.11	-1.42	280	1	top1	0.17	3.1e-07	-1.42	0.156	1	0.397953
C-reactive protein	Yes	Whole_Blood	ZNF575	19	44029649	44040282	0.072	rs1055099	4.03	rs3213263	0.030334	5.03	0.24462	382	6	lasso	0.031	0.0004	-1.32418	0.185	1	0.450971
C-reactive protein	Yes	Liver	ZNF575	19	44029649	44040282	0.208	rs1055099	4.03	rs2854510	0.117193	4.77	-2.8958	382	1	top1	0.12	9.4e-06	-2.8958	0.00378	1	0.0318973
C-reactive protein	Yes	Whole_Blood	ZNF577	19	52359055	52391233	0.1566	rs17756805	4.76	rs7247017	0.057642	-5.68	4.0707	619	1	top1	0.058	1.9e-06	-4.0707	4.69e-05	0.272442	0.00111201
C-reactive protein	Yes	Brain_Cortex	ZNF577	19	52359055	52391233	0.552	rs17756805	4.76	rs3752123	0.21155	-5.88	1.7818	619	12	lasso	0.25	2.7e-10	-3.0237	0.0025	1	0.0256776
C-reactive protein	Yes	Liver	ZNF577	19	52359055	52391233	0.246	rs17756805	4.76	rs2657929	0.024288	3.69	1.6472	617	1	top1	0.024	0.031	1.6472	0.0995	1	0.310628
C-reactive protein	Yes	Whole_Blood	ZNF582-AS1	19	56905025	56910541	0.1222	rs10419074	-3.73	rs4281830	0.079814	6.07	-1.1383	533	1	top1	0.08	2.1e-08	-1.1383	0.255	1	0.533395
C-reactive protein	Yes	Brain_Cortex	ZNF582-AS1	19	56905025	56910541	0.482	rs10419074	-3.73	rs4281830	0.209477	6.27	-1.1383	533	9	enet	0.28	3.9e-11	-1.0846	0.278	1	0.539818
C-reactive protein	Yes	Brain_Cortex	ZNF584	19	58912871	58929694	0.595	rs159867	-3.64	rs893188	0.092078	5.34	-1.4981	313	7	lasso	0.23	2.9e-09	-1.0885	0.276	1	0.538076
C-reactive protein	Yes	Liver	ZNF584	19	58912871	58929694	0.44	rs159867	-3.64	rs11670871	0.230792	-6.26	1.4805	314	1	top1	0.23	2.3e-10	-1.4805	0.139	1	0.374487
C-reactive protein	Yes	Brain_Cortex	ZNF585B	19	37672481	37708827	0.163	rs8109103	6.17	rs1612652	0.049097	-4.24	-1.4134	275	275	blup	0.095	0.00016	0.7228	0.47	1	0.712669
C-reactive protein	Yes	Whole_Blood	ZNF586	19	58281023	58331098	0.1872	rs159867	-3.64	rs10424027	0.063195	5.53	-0.0196	485	5	lasso	0.076	4.6e-08	-0.4433	0.658	1	0.842849
C-reactive protein	Yes	Brain_Cortex	ZNF586	19	58281023	58331098	0.256	rs159867	-3.64	rs2158013	0.217713	-5.59	0.28647	484	1	top1	0.22	7e-09	-0.2865	0.775	1	0.898107
C-reactive protein	Yes	Liver	ZNF586	19	58281023	58331098	0.315	rs159867	-3.64	rs9284432	0.216854	-5.81	-0.27979	485	1	top1	0.22	9e-10	0.27979	0.78	1	0.905367
C-reactive protein	Yes	Whole_Blood	ZNF587	19	58365144	58376480	0.1715	rs159867	-3.64	rs6510093	0.087409	-6.47	-0.40712	476	5	lasso	0.091	2.2e-09	-0.2436	0.808	1	0.924497
C-reactive protein	Yes	Whole_Blood	ZNF587B	19	58331308	58357606	0.1859	rs159867	-3.64	rs12609667	0.125539	-7.36	-0.26393	488	13	enet	0.14	4.8e-14	0.26762	0.789	1	0.914465
C-reactive protein	Yes	Whole_Blood	ZNF589	3	48282590	48340743	0.5743	rs1352420	-6.58	rs6787500	0.268793	10.04	1.6531	249	249	blup	0.29	5.7e-29	1.10193	0.27	1	0.547636
C-reactive protein	Yes	Brain_Cortex	ZNF589	3	48282590	48340743	0.4516	rs1352420	-6.58	rs6787500	0.410078	7.44	1.6531	248	1	top1	0.41	3.7e-17	1.6531	0.0983	1	0.303532
C-reactive protein	Yes	Liver	ZNF589	3	48282590	48340743	0.2654	rs1352420	-6.58	rs6787500	0.208302	6.29	1.6531	249	1	top1	0.21	2.1e-09	1.6531	0.0983	1	0.309289
C-reactive protein	Yes	Brain_Cortex	ZNF593	1	26496362	26498551	0.1493	rs2783680	-4.97	rs6700024	0.089	-4.53	-3.3693	443	11	lasso	0.16	7.4e-07	3.3815	0.000721	1	0.00941158
C-reactive protein	Yes	Whole_Blood	ZNF595	4	53179	88099	0.0872	rs7666226	3.78	rs10002733	0.0321	4.32	1.1113	142	142	blup	0.038	9.8e-05	-0.2508	0.802	1	0.921808
C-reactive protein	Yes	Whole_Blood	ZNF600	19	53267448	53290044	0.4931	rs7246133	-3.76	rs10404486	0.178062	-8.26	-0.36178	474	48	enet	0.26	4.9e-26	-0.15431	0.877	1	0.955456
C-reactive protein	Yes	Liver	ZNF600	19	53267448	53290044	0.402	rs7246133	-3.76	rs10404486	0.208526	-5.84	-0.36178	473	6	lasso	0.28	2.3e-12	0.40534	0.685	1	0.846832
C-reactive protein	Yes	Whole_Blood	ZNF605	12	133498019	133532892	0.1994	rs12423664	4.08	rs1278603	0.068635	-6.04	-1.3268	211	7	lasso	0.095	1e-09	0.08083	0.936	1	0.979151
C-reactive protein	Yes	Brain_Cortex	ZNF605	12	133498019	133532892	0.2554	rs12423664	4.08	rs1278601	0.0835	-4.78	-1.3119	210	6	lasso	0.17	5.8e-07	1.6702	0.0949	1	0.298705
C-reactive protein	Yes	Brain_Cortex	ZNF607	19	38187264	38210691	0.248	rs8109103	6.17	rs11668558	0.041787	4	-1.2189	296	1	top1	0.042	0.0099	-1.2189	0.223	1	0.485697
C-reactive protein	Yes	Whole_Blood	ZNF613	19	52430400	52452012	0.1145	rs17756805	4.76	rs12461478	0.066022	5.22	2.9259	621	1	top1	0.066	3.5e-07	2.9259	0.00343	1	0.0317781
C-reactive protein	Yes	Whole_Blood	ZNF623	8	144718183	144735900	0.2462	rs12541647	-6.04	rs3750204	0.090224	6.5	2.136	351	6	lasso	0.11	6.3e-11	1.85185	0.064	1	0.246046
C-reactive protein	Yes	Brain_Cortex	ZNF623	8	144718183	144735900	0.5622	rs12541647	-6.04	rs12677473	0.14547	4.57	-0.1995	350	350	blup	0.21	1.4e-08	-1.03136	0.302	1	0.566686
C-reactive protein	Yes	Whole_Blood	ZNF626	19	20802867	20844402	0.1156	rs8102966	-2.48	rs10425463	0.03288	4.56	0.29029	228	6	enet	0.042	4.1e-05	-0.11205	0.911	1	0.970831
C-reactive protein	Yes	Brain_Cortex	ZNF626	19	20802867	20844402	0.279	rs8102966	-2.48	rs10425311	0.143164	5.06	0.28431	228	1	top1	0.14	3.6e-06	0.2843	0.776	1	0.898732
C-reactive protein	Yes	Liver	ZNF626	19	20802867	20844402	0.253	rs8102966	-2.48	rs10425311	0.043624	4.04	0.28431	228	228	blup	0.07	0.00057	-0.0838	0.933	1	0.971332
C-reactive protein	Yes	Whole_Blood	ZNF638	2	71503691	71662199	0.0883	rs17006586	3.53	rs4535069	0.00764	-3.7	-1.8065	485	485	blup	0.026	0.0011	1.19	0.233	1	0.511913
C-reactive protein	Yes	Whole_Blood	ZNF641	12	48733791	48745197	0.4708	rs2446990	3.42	rs2634663	0.39714	-12.11	0.0437	472	1	top1	0.4	2.4e-42	-0.0437	0.965	1	0.987786
C-reactive protein	Yes	Whole_Blood	ZNF646	16	31085743	31095439	0.074	rs3751871	2.45	rs9926533	0.021045	4.49	-1.5444	242	242	blup	0.032	0.00034	-0.66681	0.505	1	0.751805
C-reactive protein	Yes	Liver	ZNF646	16	31085743	31095439	0.1318	rs3751871	2.45	rs8050588	0.0879	4.57	-0.247	242	1	top1	0.088	0.00012	-0.247	0.805	1	0.919906
C-reactive protein	Yes	Brain_Cortex	ZNF649	19	52392477	52408293	0.269	rs17756805	4.76	rs9973239	0.115368	-4.98	3.9955	614	1	top1	0.12	3.3e-05	-3.9955	6.46e-05	0.252134	0.0012864
C-reactive protein	Yes	Liver	ZNF649	19	52392477	52408293	0.222	rs17756805	4.76	rs2109657	0.008874	-3.74	3.8739	612	612	blup	0.043	0.006	-1.93997	0.0524	1	0.208857
C-reactive protein	Yes	Whole_Blood	ZNF652	17	47366568	47439478	0.2032	rs4643373	-5.26	rs16948048	-0.00138	3.43	3.4854	351	351	blup	0.019	0.0051	3.739	0.000185	1	0.00329652
C-reactive protein	Yes	Whole_Blood	ZNF66	19	20959110	20991922	0.0931	rs8102966	-2.48	rs10407397	0.04314	-4.5	1.24727	243	1	top1	0.043	3.5e-05	-1.24727	0.212	1	0.48561
C-reactive protein	Yes	Whole_Blood	ZNF660	3	44619715	44641186	0.0552	rs17554407	4.64	rs2372688	0.009966	-3.37	-0.57985	316	316	blup	0.012	0.021	-0.74372	0.457	1	0.715942
C-reactive protein	Yes	Brain_Cortex	ZNF660	3	44619715	44641186	0.408	rs17554407	4.64	rs939649	0.280054	6.58	-2.7185	316	7	lasso	0.3	3.4e-12	-2.3122	0.0208	1	0.115706
C-reactive protein	Yes	Liver	ZNF660	3	44619715	44641186	0.3296	rs17554407	4.64	rs939649	0.254313	6.49	-2.7185	315	1	top1	0.25	2.1e-11	-2.7185	0.00656	1	0.0494198
C-reactive protein	Yes	Liver	ZNF663P	20	45042867	45087915	0.317	rs3746513	-5.42	rs366860	0.0166	-4.39	-0.1415	549	549	blup	0.092	8.3e-05	1.5329	0.125	1	0.349851
C-reactive protein	Yes	Whole_Blood	ZNF664	12	124457670	124499986	0.0955	rs10773076	4.52	rs1054852	0.067291	-5.09	-0.9416	435	1	top1	0.067	2.7e-07	0.94158	0.346	1	0.620535
C-reactive protein	Yes	Brain_Cortex	ZNF667	19	56950694	56988487	0.587	rs10419074	-3.73	rs10408921	0.132538	6.59	-0.4714	511	511	blup	0.28	4e-11	-1.4813	0.139	1	0.37312
C-reactive protein	Yes	Whole_Blood	ZNF668	16	31072164	31085641	0.2053	rs3751871	2.45	rs2303222	0.171061	8.58	-1.61	242	4	lasso	0.2	3.3e-20	-1.61126	0.107	1	0.337622
C-reactive protein	Yes	Whole_Blood	ZNF669	1	247263264	247267674	0.1013	rs12239046	-16.09	rs2270616	0.0307	4.74	-1.5159	476	4	lasso	0.031	0.00038	-0.701	0.484	1	0.738135
C-reactive protein	Yes	Brain_Cortex	ZNF670	1	247130964	247242113	0.2643	rs12239046	-16.09	rs4925631	0.0466	-4.66	-1.1782	465	1	top1	0.047	0.0068	1.1782	0.239	1	0.502866
C-reactive protein	Yes	Liver	ZNF675	19	23708433	23870022	0.5	rs11669072	2.49	rs12462134	0.089271	4.86	-0.11596	244	8	lasso	0.14	1.4e-06	0.52631	0.599	1	0.78801
C-reactive protein	Yes	Whole_Blood	ZNF677	19	53731577	53758151	0.1369	rs10415950	-3.59	rs16984664	0.005428	-4.47	0.56889	477	44	enet	0.012	0.019	-0.07362	0.941	1	0.980145
C-reactive protein	Yes	Brain_Cortex	ZNF678	1	227751244	227865144	0.2298	rs2813956	5.11	rs9426521	0.103	4.27	-1.9111	411	1	top1	0.1	8.5e-05	-1.9111	0.056	1	0.21835
C-reactive protein	Yes	Brain_Cortex	ZNF680	7	63980262	64023484	0.28	rs7805047	-3.47	rs6967116	0.334959	-6.85	0.84265	313	1	top1	0.33	1.2e-13	-0.8426	0.399	1	0.658477
C-reactive protein	Yes	Brain_Cortex	ZNF681	19	23921997	23941693	0.126	rs11669072	2.49	rs2195987	0.038477	3.83	-1.3056	240	3	lasso	0.089	0.00026	-1.497	0.134	1	0.36548
C-reactive protein	Yes	Brain_Cortex	ZNF682	19	20107867	20150315	0.32	rs16996148	8.37	rs8106847	0.098807	5.01	2.4102	268	268	blup	0.15	2.7e-06	0.4805	0.631	1	0.815224
C-reactive protein	Yes	Liver	ZNF682	19	20107867	20150315	0.253	rs16996148	8.37	rs2286923	0.206025	6	2.272	268	27	enet	0.23	2.6e-10	2.30657	0.0211	1	0.113584
C-reactive protein	Yes	Whole_Blood	ZNF684	1	40997233	41013841	0.1046	rs6682701	-5.26	rs3738369	0.0141	4.33	-3.4086	445	19	enet	0.069	1.8e-07	-2.28	0.0229	1	0.125615
C-reactive protein	Yes	Brain_Cortex	ZNF691	1	43312280	43318148	0.2408	rs2809656	3.29	rs12140718	0.0133	3.93	-0.1515	437	437	blup	0.039	0.013	-0.4081	0.683	1	0.846434
C-reactive protein	Yes	Whole_Blood	ZNF696	8	144371846	144380231	0.164	rs12541647	-6.04	rs12674761	0.033656	-5.05	-0.7487	382	6	lasso	0.05	9e-06	0.97775	0.328	1	0.604298
C-reactive protein	Yes	Brain_Cortex	ZNF696	8	144371846	144380231	0.3846	rs12541647	-6.04	rs4874105	0.13629	5.37	-0.9639	381	5	lasso	0.21	1.5e-08	-0.22418	0.823	1	0.925164
C-reactive protein	Yes	Brain_Cortex	ZNF697	1	120162045	120190396	0.3037	rs539708	3.65	rs10923875	0.066	-4.29	-0.7439	377	377	blup	0.077	0.00065	0.4001	0.689	1	0.849658
C-reactive protein	Yes	Whole_Blood	ZNF699	19	9404951	9420514	0.0741	rs17265036	2.81	rs10401135	0.016342	-4.37	0.15203	410	6	lasso	0.029	0.00059	0.00909	0.993	1	0.997464
C-reactive protein	Yes	Whole_Blood	ZNF702P	19	53471504	53541151	0.2034	rs7246133	-3.76	rs182775	0.107495	-6.43	-1.53844	475	1	top1	0.11	6.8e-11	1.53844	0.124	1	0.362514
C-reactive protein	Yes	Liver	ZNF704	8	81540686	81787016	0.443	rs382796	-3.13	rs7824358	0.084718	5.17	-0.1244	384	11	lasso	0.088	0.00013	0.3432	0.731	1	0.873346
C-reactive protein	Yes	Whole_Blood	ZNF707	8	144766622	144796068	0.1419	rs12541647	-6.04	rs4875037	0.04005	5.08	0.5261	335	19	enet	0.042	4e-05	-0.98066	0.327	1	0.604298
C-reactive protein	Yes	Whole_Blood	ZNF708	19	21473962	21512227	0.3215	rs4613201	-2.68	rs8112960	0.28233	-10.28	-0.56355	285	4	lasso	0.34	1.3e-34	0.53933	0.59	1	0.804533
C-reactive protein	Yes	Liver	ZNF708	19	21473962	21512227	0.371	rs4613201	-2.68	rs7260065	0.14342	6.08	0.1573	285	3	lasso	0.28	1.2e-12	0.47653	0.634	1	0.810897
C-reactive protein	Yes	Brain_Cortex	ZNF709	19	12571998	12624668	0.293	rs4804715	-3.12	rs17469542	0.077955	3.98	2.2266	283	1	top1	0.078	0.00061	2.2266	0.026	1	0.132305
C-reactive protein	Yes	Liver	ZNF71	19	57106632	57137849	0.495	rs10419074	-3.73	rs399970	0.14228	-5.24	2.8023	500	11	lasso	0.17	6.2e-08	-2.90842	0.00363	1	0.0310803
C-reactive protein	Yes	Whole_Blood	ZNF713	7	55955205	56009918	0.135	rs7793921	5.17	rs17664478	-0.002732	-3.92	-0.66328	321	321	blup	0.021	0.0029	3.32463	0.000885	1	0.011213
C-reactive protein	Yes	Liver	ZNF713	7	55955205	56009918	0.3128	rs7793921	5.17	rs4307293	0.029826	4.2	1.8536	321	7	lasso	0.043	0.0058	1.7193	0.0856	1	0.287379
C-reactive protein	Yes	Whole_Blood	ZNF714	19	21264965	21308073	0.0693	rs8102966	-2.48	rs10412509	0.009808	3.86	0.10234	279	1	top1	0.0098	0.032	0.10234	0.918	1	0.973647
C-reactive protein	Yes	Whole_Blood	ZNF717	3	75758794	75834734	0.3221	NA	NA	NA	NA	NA	NA	167	0	lasso	0.23	1.3e-22	NA	NA	NA	NA
C-reactive protein	Yes	Brain_Cortex	ZNF717	3	75758794	75834734	0.6644	rs3892905	-2.42	rs7624584	0.581827	8.87	0.03813	167	6	lasso	0.61	4.8e-29	0.217	0.828	1	0.926781
C-reactive protein	Yes	Liver	ZNF717	3	75758794	75834734	0.86	NA	NA	NA	NA	NA	NA	167	0	lasso	0.6	9.6e-32	NA	NA	NA	NA
C-reactive protein	Yes	Whole_Blood	ZNF718	4	124897	157779	0.3924	rs7666226	3.78	rs11735742	0.154	8.78	-0.7694	152	14	enet	0.28	2.7e-28	-1.0454	0.296	1	0.574687
C-reactive protein	Yes	Brain_Cortex	ZNF718	4	124897	157779	0.1441	rs7666226	3.78	rs2353605	0.00445	4.24	0.69725	151	10	enet	0.067	0.0014	0.32478	0.745	1	0.884617
C-reactive protein	Yes	Liver	ZNF718	4	124897	157779	0.6069	rs7666226	3.78	rs6842197	0.356815	7.48	0.47233	152	1	top1	0.36	2.7e-16	0.47233	0.63669	1	0.811751
C-reactive protein	Yes	Brain_Cortex	ZNF720	16	31724550	31806190	0.2634	rs11640526	2.49	rs8048000	0.066646	-4.51	2.0992	206	5	lasso	0.1	9.1e-05	-1.7849	0.0743	1	0.257771
C-reactive protein	Yes	Brain_Cortex	ZNF721	4	429559	492945	0.229	rs7666226	3.78	rs7698112	0.13081	-5.31	2.92029	320	1	top1	0.13	9.7e-06	-2.92029	0.0035	1	0.033897
C-reactive protein	Yes	Whole_Blood	ZNF736	7	63767837	63815238	0.1421	rs7805047	-3.47	rs4718067	0.092476	6.62	-0.02028	305	6	lasso	0.12	1.8e-12	-0.28761	0.774	1	0.90539
C-reactive protein	Yes	Brain_Cortex	ZNF736	7	63767837	63815238	0.1471	rs7805047	-3.47	rs10280161	0.087352	-4.18	0.90945	305	1	top1	0.087	0.00029	-0.9094	0.363	1	0.621944
C-reactive protein	Yes	Whole_Blood	ZNF737	19	20718631	20748615	0.1546	rs8102966	-2.48	rs7258387	0.015756	4.99	0.63195	214	19	enet	0.058	1.7e-06	-0.44988	0.653	1	0.839577
C-reactive protein	Yes	Liver	ZNF737	19	20718631	20748615	0.255	rs8102966	-2.48	rs7251622	0.060723	4.42	0.62598	214	17	enet	0.088	0.00012	0.63222	0.527	1	0.741469
C-reactive protein	Yes	Whole_Blood	ZNF738	19	21541732	21562104	0.2965	rs4613201	-2.68	rs2102920	0.140276	-7.61	-0.52017	285	7	lasso	0.17	4e-17	0.5488	0.583	1	0.801573
C-reactive protein	Yes	Brain_Cortex	ZNF738	19	21541732	21562104	0.25	rs4613201	-2.68	rs566230	0.210579	-5.91	0.5381	285	1	top1	0.21	1.3e-08	-0.5381	0.591	1	0.787798
C-reactive protein	Yes	Whole_Blood	ZNF74	22	20748405	20762745	0.1762	rs4401303	-2.69	rs887021	0.006417	-4.57	1.4374	299	14	enet	0.045	2.3e-05	-1.6344	0.102	1	0.327358
C-reactive protein	Yes	Liver	ZNF74	22	20748405	20762745	0.239	rs4401303	-2.69	rs362243	0.078273	-4.93	0.628	299	4	lasso	0.12	8.1e-06	-0.9283	0.353	1	0.608546
C-reactive protein	Yes	Whole_Blood	ZNF740	12	53574484	53584596	0.125	rs11170319	3.68	rs2272306	0.051055	5.35	-0.2637	480	1	top1	0.051	7.2e-06	-0.26374	0.792	1	0.916115
C-reactive protein	Yes	Whole_Blood	ZNF747	16	30541688	30546072	0.0948	rs11865086	-5.23	rs35105141	0.009269	-3.56	3.4369	182	182	blup	0.025	0.0015	-4.37865	1.19e-05	0.0691271	0.000345636
C-reactive protein	Yes	Whole_Blood	ZNF749	19	57946697	57956853	0.555	rs2014827	2.85	rs11665675	0.30338	-10.63	-2.2154	491	1	top1	0.3	8.4e-31	2.2154	0.0267	1	0.13973
C-reactive protein	Yes	Brain_Cortex	ZNF749	19	57946697	57956853	0.807	rs2014827	2.85	rs11665675	0.639602	-9.27	-2.2154	491	6	lasso	0.67	3.2e-34	2.0868	0.0369	1	0.165161
C-reactive protein	Yes	Liver	ZNF749	19	57946697	57956853	0.747	rs2014827	2.85	rs11665675	0.481208	-8.56	-2.2154	491	1	top1	0.48	2.4e-23	2.2154	0.0267	1	0.13209
C-reactive protein	Yes	Whole_Blood	ZNF75A	16	3358394	3368852	0.1323	rs8046065	3.61	rs188760	0.016278	-4.9	-2.4588	388	7	lasso	0.034	0.00023	2.31522	0.0206	1	0.117781
C-reactive protein	Yes	Whole_Blood	ZNF76	6	35226759	35263762	0.1719	rs2766533	-6.31	rs2267662	0.128	-7.61	3.1864	430	8	enet	0.15	4e-15	-3.57497	0.00035	1	0.00550989
C-reactive protein	Yes	Liver	ZNF76	6	35226759	35263762	0.164	rs2766533	-6.31	rs2296194	-0.0066	-3.72	-2.0085	430	30	enet	0.0091	0.12	3.67927	0.000234	0.65754	0.00342469
C-reactive protein	Yes	Brain_Cortex	ZNF761	19	53935227	53961515	0.422	rs10415950	-4.06	rs8182488	0.095126	4.92	-0.00247	488	13	lasso	0.11	7.2e-05	0.0884	0.93	1	0.971311
C-reactive protein	Yes	Whole_Blood	ZNF763	19	12075852	12091196	0.1977	rs8111862	2.77	rs10084150	0.115855	-6.64	-0.67937	316	1	top1	0.12	1.2e-11	0.67937	0.497	1	0.748528
C-reactive protein	Yes	Whole_Blood	ZNF767	7	149244245	149321843	0.2271	rs41493844	4.71	rs354075	0.065903	-6.6	0.10112	354	34	enet	0.12	1.4e-11	0.69777	0.485	1	0.73869
C-reactive protein	Yes	Brain_Cortex	ZNF767	7	149244245	149321843	0.2462	rs41493844	4.71	rs2462608	-0.006908	2.86	-0.14782	354	354	blup	0.038	0.014	-1.4172	0.156	1	0.397953
C-reactive protein	Yes	Whole_Blood	ZNF772	19	57978031	57988938	0.1546	rs2014827	2.85	rs12460314	0.056325	6.03	-0.95312	488	26	enet	0.1	2.4e-10	-0.4599	0.646	1	0.836144
C-reactive protein	Yes	Liver	ZNF773	19	58011283	58029772	0.181	rs2014827	2.85	rs12985337	0.124231	4.97	0.59537	490	1	top1	0.12	5e-06	0.59537	0.552	1	0.758494
C-reactive protein	Yes	Liver	ZNF774	15	90895477	90909324	0.3485	rs10520685	-3.64	rs12708583	0.1723	5.66	-0.844	401	1	top1	0.17	6.3e-08	-0.84428	0.399	1	0.648462
C-reactive protein	Yes	Liver	ZNF778	16	89284118	89295363	0.5215	rs445537	-4.1	rs13332037	0.187	5.71	-0.00904	398	34	enet	0.21	1.1e-09	0.42745	0.669	1	0.838488
C-reactive protein	Yes	Whole_Blood	ZNF780A	19	40575059	40596660	0.1944	rs4239504	5.68	rs4577216	0.078987	6.35	-0.93803	388	388	blup	0.083	1e-08	-0.22117	0.825	1	0.930026
C-reactive protein	Yes	Liver	ZNF780A	19	40575059	40596660	0.414	rs4239504	5.68	rs337792	0.278963	6.97	-1.171	387	19	enet	0.32	1.3e-14	-0.59992	0.549	1	0.756221
C-reactive protein	Yes	Brain_Cortex	ZNF781	19	38158652	38169674	0.372	rs8109103	6.17	rs17246792	0.168348	6.14	-4.2828	294	294	blup	0.28	4e-11	-4.5244	6.06e-06	0.0236522	0.000167746
C-reactive protein	Yes	Whole_Blood	ZNF783	7	148959262	148992276	0.1538	rs41493844	4.71	rs10241873	0.041463	-4.62	1.2415	386	5	lasso	0.046	1.8e-05	-1.34225	0.18	1	0.444
C-reactive protein	Yes	Brain_Cortex	ZNF783	7	148959262	148992276	0.3107	rs41493844	4.71	rs1202440	0.00028	4.3	-0.63142	386	386	blup	0.048	0.0061	-1.5176	0.129	1	0.356577
C-reactive protein	Yes	Whole_Blood	ZNF786	7	148766735	148787874	0.1085	rs3735219	3.51	rs2373438	0.053267	-5.65	-0.60118	377	5	lasso	0.074	7.1e-08	1.61396	0.107	1	0.337622
C-reactive protein	Yes	Brain_Cortex	ZNF786	7	148766735	148787874	0.4169	rs3735219	3.51	rs1105261	0.356515	-7.23	-0.36423	377	377	blup	0.38	7.2e-16	0.9172	0.359	1	0.61999
C-reactive protein	Yes	Liver	ZNF786	7	148766735	148787874	0.3954	rs3735219	3.51	rs12540094	0.239548	-6.66	-0.9656	377	1	top1	0.24	9.4e-11	0.9656	0.334	1	0.589906
C-reactive protein	Yes	Whole_Blood	ZNF79	9	130186661	130207651	0.1625	rs2245051	2.89	rs2244468	0.10472	7.3	2.1334	359	6	lasso	0.11	7.3e-11	2.28208	0.0225	1	0.12436
C-reactive protein	Yes	Liver	ZNF79	9	130186661	130207651	0.561	rs2245051	2.89	rs13292096	0.28839	7.35	2.1972	359	359	blup	0.31	7.6e-14	1.6261	0.104	1	0.31662
C-reactive protein	Yes	Whole_Blood	ZNF791	19	12721732	12742735	0.1251	rs4804715	-3.12	rs8104385	0.01958	-3.67	0.28005	287	287	blup	0.03	0.00049	0.30612	0.76	1	0.900436
C-reactive protein	Yes	Whole_Blood	ZNF793	19	37997949	38039664	0.0612	rs8109103	6.17	rs2291004	0.090235	5.88	-4.349	273	1	top1	0.09	2.5e-09	-4.349	1.37e-05	0.0795833	0.000390114
C-reactive protein	Yes	Liver	ZNF805	19	57751973	57766503	0.318	rs2014827	2.85	rs763585	-0.00472	3.31	-0.08766	506	506	blup	0.032	0.016	-0.23202	0.817	1	0.925714
C-reactive protein	Yes	Whole_Blood	ZNF812	19	9800600	9811452	0.0732	rs12610468	-4.98	rs11669128	0.028226	-4.19	1.0324	344	1	top1	0.028	0.00071	-1.0324	0.302	1	0.5809
C-reactive protein	Yes	Whole_Blood	ZNF814	19	58360099	58400442	0.299	rs159867	-3.64	rs3745123	0.174039	-8.62	-0.3864	473	8	lasso	0.19	7.9e-19	0.28942	0.772	1	0.90539
C-reactive protein	Yes	Brain_Cortex	ZNF814	19	58360099	58400442	0.204	rs159867	-3.64	rs8100221	0.10004	-4.81	-0.34264	472	1	top1	0.1	0.00011	0.3426	0.732	1	0.876648
C-reactive protein	Yes	Liver	ZNF816	19	53452632	53466164	0.375	rs7246133	-3.76	rs9304742	0.172127	5.27	-3.2226	456	43	enet	0.2	3e-09	-2.11507	0.0344	1	0.157177
C-reactive protein	Yes	Whole_Blood	ZNF818P	19	53716241	53716649	0.1577	rs11084211	-3.58	rs4334413	0.04479	4.53	-0.1091	477	26	enet	0.069	1.7e-07	0.63451	0.526	1	0.765223
C-reactive protein	Yes	Whole_Blood	ZNF83	19	53097313	53193749	0.6851	rs7246133	-3.76	rs3745104	0.271882	10.06	0.98302	463	13	lasso	0.44	6.3e-48	0.14797	0.882	1	0.957492
C-reactive protein	Yes	Brain_Cortex	ZNF83	19	53097313	53193749	0.728	rs7246133	-3.76	rs7257138	0.42482	7.6	-0.11494	463	12	lasso	0.48	7.2e-21	-0.1679	0.867	1	0.94496
C-reactive protein	Yes	Liver	ZNF83	19	53097313	53193749	0.432	rs7246133	-3.76	rs10421152	0.195737	5.58	0.12842	462	1	top1	0.2	6.9e-09	0.12842	0.898	1	0.963092
C-reactive protein	Yes	Whole_Blood	ZNF835	19	57174020	57183151	0.0913	rs10419074	-3.73	rs2024395	-0.002593	-3.95	2.2876	500	500	blup	0.0065	0.066	-2.61038	0.00904	1	0.0664726
C-reactive protein	Yes	Liver	ZNF84	12	133613878	133639885	0.366	rs7399205	3.85	rs4883521	-0.00663	-2.65	-0.7603	195	195	blup	0.011	0.1	-0.31917	0.75	1	0.886622
C-reactive protein	Yes	Liver	ZNF846	19	9862669	9903856	0.538	rs12610468	-4.98	rs10414485	0.182243	6.03	0.43952	348	12	lasso	0.19	9.1e-09	0.58983	0.555	1	0.761127
C-reactive protein	Yes	Brain_Cortex	ZNF85	19	21106028	21133503	0.19	rs8102966	-2.48	rs11085405	0.194159	5.39	0.42298	261	1	top1	0.19	5.3e-08	0.423	0.672	1	0.842266
C-reactive protein	Yes	Brain_Cortex	ZNF853	7	6655248	6663921	0.2463	rs4724795	-4.85	rs17136048	0.060922	3.88	-1.6457	313	1	top1	0.061	0.0023	-1.6457	0.0998	1	0.30516
C-reactive protein	Yes	Brain_Cortex	ZNF880	19	52873170	52889048	0.93	rs2059810	-4.45	rs1993530	0.654487	9.39	-0.11483	486	26	lasso	0.73	8.9e-40	-0.5599	0.576	1	0.781842
C-reactive protein	Yes	Whole_Blood	ZNF890P	7	5160870	5184177	0.1043	rs4720530	4.05	rs1553960	0.000319	3.58	0.1757	357	357	blup	0.025	0.0013	0.24833	0.804	1	0.923011
C-reactive protein	Yes	Whole_Blood	ZNF90	19	20188803	20237885	0.1088	rs10500212	8	rs11673473	0.053869	4.61	-0.81918	261	261	blup	0.057	2.3e-06	-3.03553	0.0024	1	0.0242885
C-reactive protein	Yes	Brain_Cortex	ZNF91	19	23487793	23578362	0.126	rs11669072	2.49	rs7256634	0.036757	3.85	-0.61966	239	3	lasso	0.043	0.0088	-1.1548	0.248	1	0.511058
C-reactive protein	Yes	Whole_Blood	ZNF93	19	20011722	20046384	0.095	rs16996148	8.37	rs10405744	0.001445	3.11	-0.37917	300	1	top1	0.0014	0.22	-0.37917	0.705	1	0.874326
C-reactive protein	Yes	Liver	ZNF93	19	20011722	20046384	0.234	rs16996148	8.37	rs247786	0.026085	-3.53	-0.0314	300	7	lasso	0.073	0.00046	1.76139	0.0782	1	0.271958
C-reactive protein	Yes	Whole_Blood	ZNFX1	20	47854483	47894714	0.1265	rs515633	-3.67	rs237730	0.067517	-5.33	-0.8185	425	12	enet	0.1	2.4e-10	1.0125	0.311	1	0.588277
C-reactive protein	Yes	Whole_Blood	ZNHIT1	7	100860955	100867471	0.1032	rs2898568	4.22	rs7778271	0.029992	-4.34	1.437	380	4	lasso	0.032	0.00035	-0.77059	0.441	1	0.702817
C-reactive protein	Yes	Whole_Blood	ZNHIT3	17	34842473	34855154	0.3097	rs2306589	3.44	rs4796224	0.183	-8.31	3.3797	345	1	top1	0.18	5e-18	-3.3797	0.000726	1	0.00965065
C-reactive protein	Yes	Whole_Blood	ZNHIT6	1	86115106	86174116	0.064	rs11161732	-2.85	rs12075929	0.00662	4.23	-0.81934	536	536	blup	0.022	0.0024	-2.46	0.014	1	0.0895661
C-reactive protein	Yes	Whole_Blood	ZNRD1	6	30029418	30032686	0.2556	NA	NA	NA	NA	NA	NA	42	0	enet	0.045	2.3e-05	NA	NA	NA	NA
C-reactive protein	Yes	Brain_Cortex	ZNRD1-AS1	6	29968788	30029030	0.42	NA	NA	NA	NA	NA	NA	42	0	enet	0.052	0.0044	NA	NA	NA	NA
C-reactive protein	Yes	Brain_Cortex	ZNRF2P2	7	29638411	29724769	0.6199	rs245974	3.24	rs11773326	0.203759	5.35	0.77742	600	20	lasso	0.22	5.9e-09	1.5644	0.118	1	0.337155
C-reactive protein	Yes	Whole_Blood	ZP3	7	76054224	76071388	0.5941	rs4728587	-3.47	rs2286990	0.220232	-9.14	-0.92679	223	49	enet	0.39	7.3e-41	0.85521	0.392	1	0.66042
C-reactive protein	Yes	Brain_Cortex	ZP3	7	76054224	76071388	0.6097	rs4728587	-3.47	rs2527935	0.29547	6.8	0.94497	223	7	lasso	0.36	9.3e-15	1.6382	0.101	1	0.306296
C-reactive protein	Yes	Liver	ZP3	7	76054224	76071388	0.5709	rs4728587	-3.47	rs804025	0.241703	-6.7	-1.3782	223	7	lasso	0.38	2.8e-17	1.6434	0.1	1	0.310841
C-reactive protein	Yes	Whole_Blood	ZRANB3	2	135894486	136288806	0.0613	rs2322659	-2.31	rs935615	0.00425	-3.99	-0.52348	239	239	blup	0.026	0.0012	1.35	0.176	1	0.43729
C-reactive protein	Yes	Whole_Blood	ZSCAN18	19	58595205	58629794	0.1334	rs159867	-3.64	rs1529329	0.036793	4.82	-0.15462	438	3	lasso	0.042	4.1e-05	-0.2804	0.779	1	0.908859
C-reactive protein	Yes	Whole_Blood	ZSCAN2	15	85144217	85171027	0.075	rs35641144	-3.24	rs11634320	0.048381	4.56	0.3109	362	1	top1	0.048	1.2e-05	0.3109	0.756	1	0.899366
C-reactive protein	Yes	Whole_Blood	ZSCAN21	7	99647390	99662661	0.0988	rs1011024	-7.94	rs999885	0.047969	5.3	-5.03	271	1	top1	0.048	1.3e-05	-5.03	4.9e-07	0.00284641	2.27713e-05
C-reactive protein	Yes	Brain_Cortex	ZSCAN21	7	99647390	99662661	0.2592	rs1011024	-7.94	rs4727445	0.076845	-4.39	4.2465	271	271	blup	0.12	2e-05	-4.2406	2.23e-05	0.0870369	0.000511982
C-reactive protein	Yes	Liver	ZSCAN21	7	99647390	99662661	0.1619	rs1011024	-7.94	rs4729568	0.015449	4.15	-5.0415	271	271	blup	0.038	0.0096	-4.0841	4.42e-05	0.124202	0.000866417
C-reactive protein	Yes	Whole_Blood	ZSCAN25	7	99214571	99230030	0.1038	rs3843540	-8.06	rs17161783	0.020996	4.5	-4.0938	315	1	top1	0.021	0.0031	-4.0938	4.24e-05	0.246302	0.00103055
C-reactive protein	Yes	Whole_Blood	ZSCAN29	15	43650370	43663223	0.111	rs3742970	4.95	rs11853991	0.039165	-4.81	-0.1607	268	268	blup	0.057	2e-06	0.3467	0.729	1	0.887418
C-reactive protein	Yes	Liver	ZSCAN29	15	43650370	43663223	0.1335	rs3742970	4.95	rs6493083	0.05877	-4.28	-1.436	268	14	enet	0.087	0.00013	2.01029	0.0444	1	0.187615
C-reactive protein	Yes	Whole_Blood	ZSWIM7	17	15879874	15897144	0.1674	rs10491104	-5.89	rs4792644	0.00413	4.01	1.3321	277	277	blup	0.022	0.0025	1.9381	0.0526	1	0.217631
C-reactive protein	Yes	Brain_Cortex	ZSWIM7	17	15879874	15897144	0.3492	rs10491104	-5.89	rs1045599	0.473813	8.01	-5.2203	277	1	top1	0.47	1.7e-20	-5.2203	1.79e-07	0.000698637	8.21926e-06
C-reactive protein	Yes	Liver	ZSWIM7	17	15879874	15897144	0.2895	rs10491104	-5.89	rs9891379	0.111049	-5.45	-5.6903	277	277	blup	0.13	3.4e-06	5.91966	3.23e-09	9.0763e-06	1.97311e-07
C-reactive protein	Yes	Brain_Cortex	ZUFSP	6	116956781	116989957	0.217	rs6914678	5.65	rs2295692	0.022575	-3.69	0.2566	366	7	lasso	0.069	0.0013	-0.92374	0.356	1	0.617267
C-reactive protein	Yes	Whole_Blood	ZXDC	3	126156444	126194762	0.172	rs9824351	3.34	rs777507	0.07399	-5.9	-0.12572	534	21	enet	0.077	4e-08	-0.61052	0.542	1	0.774915
C-reactive protein	Yes	Brain_Cortex	ZXDC	3	126156444	126194762	0.3421	rs9824351	3.34	rs813556	0.127287	-5.26	-0.05152	534	8	lasso	0.23	1.6e-09	-0.6015	0.548	1	0.763328
C-reactive protein	Yes	Liver	ZXDC	3	126156444	126194762	0.254	rs9824351	3.34	rs2003334	-0.006485	-4.13	-0.61915	534	534	blup	0.033	0.014	1.53814	0.124	1	0.349138
C-reactive protein	Yes	Whole_Blood	ZYG11B	1	53192126	53293014	0.0547	rs6682749	3.49	rs555741	0.0111	4.19	-0.34265	371	371	blup	0.02	0.0039	-0.373	0.709	1	0.876107
C-reactive protein	Yes	Brain_Cortex	ZYG11B	1	53192126	53293014	0.1627	rs6682749	3.49	rs480299	0.0659	4.59	-0.0715	371	371	blup	0.096	0.00015	0.2947	0.768	1	0.895044
C-reactive protein	Yes	Whole_Blood	ZYX	7	143078173	143088190	0.7141	rs4252520	-3.06	rs34824368	0.315138	-10.93	-0.45494	281	9	lasso	0.42	3.1e-45	1.02527	0.305	1	0.583963
Fusiform thickness	Yes	Whole_Blood	A1BG	19	58856544	58864865	0.1414	rs8107581	2.75	rs1265957	0.099438	-6.13	-0.038	326	1	top1	0.099	3.7e-10	0.038	0.969688	1	0.997018
Fusiform thickness	Yes	Whole_Blood	A1BG-AS1	19	58859117	58865722	0.1635	rs8107581	2.75	rs1268538	0.088493	-6.24	-0.177	326	3	lasso	0.1	1.2e-10	0.01059	0.991551	1	0.997726
Fusiform thickness	Yes	Whole_Blood	A3GALT2	1	33772367	33786699	0.3002	rs6425838	-2.791	rs6673519	0.218	9.1	2.192	434	4	lasso	0.22	6.9e-22	2.0545	0.03993	1	0.668108
Fusiform thickness	Yes	Whole_Blood	A4GALT	22	43088127	43117304	0.576	rs12484310	3.18	rs28992176	0.254955	9.73	-0.144	477	21	enet	0.34	1.5e-34	-0.31097	0.75583	1	0.986905
Fusiform thickness	Yes	Brain_Cortex	AAAS	12	53701240	53718648	0.2736	rs9658625	2.97	rs1318648	0.0483	-4	0.814	394	1	top1	0.048	0.006	-0.814	0.41564	1	0.950128
Fusiform thickness	Yes	Brain_Cortex	AACSP1	5	178191862	178245436	0.3709	rs7729589	3.52	rs7448857	0.047832	-4.79	0.202	580	22	enet	0.17	5e-07	-0.0867	0.931	1	0.992265
Fusiform thickness	Yes	Liver	AADAC	3	151531825	151546276	0.1594	rs12495578	2.56	rs2293004	0.068476	-4.21	1.915	440	4	lasso	0.079	0.00027	-1.98921	0.04668	1	0.726121
Fusiform thickness	Yes	Brain_Cortex	AADAT	4	170981373	171012850	0.2125	rs4692606	-2.4	rs7655522	0.01164	-3.2	-1.188	354	1	top1	0.012	0.11	1.188	0.23483	1	0.861999
Fusiform thickness	Yes	Brain_Cortex	AARS	16	70286198	70323446	0.0923	rs11866403	-2.34	rs2070203	0.110828	-4.09	-0.36	202	1	top1	0.11	4.7e-05	0.36	0.71885	1	0.979067
Fusiform thickness	Yes	Liver	AASDH	4	57204456	57253666	0.3339	rs2412756	3.14	rs13124696	0.080819	4.61	-1.508	446	446	blup	0.1	3.9e-05	-1.0885	0.27637	1	0.871235
Fusiform thickness	Yes	Whole_Blood	AASDH	4	57204456	57253666	0.1627	rs2412756	3.14	rs13102012	0.102	7.18	-1.494	446	15	enet	0.12	1.2e-11	-1.4977	0.13421	1	0.823932
Fusiform thickness	Yes	Whole_Blood	AATK	17	79091233	79139877	0.2945	rs2075722	3.81	rs4969260	0.223	-9.13	-1.829	436	1	top1	0.22	4.2e-22	1.829	0.0674	1	0.738348
Fusiform thickness	Yes	Whole_Blood	ABAT	16	8768422	8878432	0.2292	rs8058307	-3.7	rs12597469	0.013449	-4.84	0.152	569	24	enet	0.14	6.9e-14	0.413679	0.67911	1	0.975586
Fusiform thickness	Yes	Liver	ABC7-42389800N19.1	12	73725	91218	0.113	rs1500105	-3.11	rs715230	0.01656	-3.51	-0.658	179	179	blup	0.028	0.021	1.17348	0.2406	1	0.855078
Fusiform thickness	Yes	Whole_Blood	ABCA2	9	139901686	139923367	0.0878	NA	NA	NA	NA	NA	NA	369	0	top1	0.081	1.8e-08	NA	NA	NA	NA
Fusiform thickness	Yes	Brain_Cortex	ABCA6	17	67074843	67138029	0.3164	rs9895649	-3.4	rs4141177	0.000411	-3.81	0.197	467	48	enet	0.021	0.053	-0.881	0.378337	1	0.934274
Fusiform thickness	Yes	Whole_Blood	ABCA7	19	1040102	1065568	0.4499	rs4147937	-3.39	rs10419072	0.245367	-10.19	-0.851	474	38	enet	0.32	7.2e-33	0.29197	0.770306	1	0.987122
Fusiform thickness	Yes	Whole_Blood	ABCB8	7	150725510	150744869	0.1237	rs6945096	3.07	rs6947821	0.032544	-5.25	0.682	551	8	enet	0.051	6.9e-06	-1.37548	0.16898	1	0.862955
Fusiform thickness	Yes	Liver	ABCB9	12	123405498	123466117	0.312	rs7312673	2.03	rs7296418	0.2602	6.5	-1.265	319	1	top1	0.26	1.2e-11	-1.265	0.20587	1	0.855078
Fusiform thickness	Yes	Whole_Blood	ABCB9	12	123405498	123466117	0.0746	rs7312673	2.03	rs7296418	0.014269	4.36	-1.265	320	18	enet	0.038	0.00011	-1.49365	0.135268	1	0.824799
Fusiform thickness	Yes	Brain_Cortex	ABCB9	12	123405498	123466117	0.1175	rs7312673	2.03	rs940904	0.0604	4.39	-1.219	319	15	enet	0.086	0.00031	-1.53736	0.1242	1	0.810631
Fusiform thickness	Yes	Whole_Blood	ABCC1	16	16043434	16236931	0.1313	rs8058694	-3.58	rs4781699	0.005761	-4.14	0.578	438	438	blup	0.046	2.1e-05	-0.892879	0.37192	1	0.937478
Fusiform thickness	Yes	Whole_Blood	ABCC10	6	43395104	43418089	0.1601	rs34764062	4.29	rs4714675	0.0291	4.57	-0.293	415	4	lasso	0.036	0.00015	-0.71648	0.4737	1	0.953624
Fusiform thickness	Yes	Liver	ABCC11	16	48200821	48281479	0.3685	rs3859121	2.37	rs11863233	0.273	6.85	1.645	236	10	lasso	0.3	2.2e-13	1.60441	0.108624	1	0.787913
Fusiform thickness	Yes	Whole_Blood	ABCC13	21	15608527	15735075	0.1451	rs407109	2.68	rs2822524	0.055196	-5.71	1.007	464	1	top1	0.055	3.1e-06	-1.007	0.31393	1	0.922613
Fusiform thickness	Yes	Whole_Blood	ABCC2	10	101542489	101611949	0.0754	rs10786545	2.88	rs11593328	0.009883	-4.42	-0.556	452	9	enet	0.039	7.7e-05	1.19382	0.232548	1	0.89515
Fusiform thickness	Yes	Liver	ABCC3	17	48712138	48769613	0.2713	rs8065023	3.17	rs12604031	0.027955	4.1	-1.148	436	5	lasso	0.055	0.0021	-0.8122	0.416679	1	0.922045
Fusiform thickness	Yes	Whole_Blood	ABCC3	17	48712138	48769613	0.3168	rs8065023	3.17	rs11658264	0.138	-7.8	1.339	436	6	lasso	0.21	9e-21	-2.10307	0.03546	1	0.661813
Fusiform thickness	Yes	Whole_Blood	ABCC4	13	95672083	95953687	0.1972	rs9302001	2.69	rs4148436	0.123251	6.85	-0.673	718	1	top1	0.12	2.5e-12	-0.673	0.50095	1	0.961296
Fusiform thickness	Yes	Brain_Cortex	ABCC4	13	95672083	95953687	0.238	rs9302001	2.69	rs2619312	-0.006414	3.56	-0.363	713	713	blup	0.0054	0.19	-0.8961	0.3702	1	0.933873
Fusiform thickness	Yes	Whole_Blood	ABCC5	3	183637722	183735803	0.3656	rs4148570	-2.69	rs939335	0.268981	-9.99	-1.127	483	8	lasso	0.29	1.3e-29	0.51682	0.605281	1	0.970767
Fusiform thickness	Yes	Brain_Cortex	ABCC5	3	183637722	183735803	0.1317	rs4148570	-2.69	rs1402001	0.151443	4.76	-0.79	481	1	top1	0.15	1.8e-06	-0.79	0.429528	1	0.950128
Fusiform thickness	Yes	Whole_Blood	ABCC6	16	16242785	16317379	0.0865	rs8058694	-3.58	rs4781732	-0.002698	3.27	-1.776	356	356	blup	0.0023	0.17	-2.45769	0.01398	1	0.547262
Fusiform thickness	Yes	Brain_Cortex	ABCC8	11	17414432	17498449	0.374	rs214076	2.71	rs11024273	0.182356	5.44	-0.441	510	9	lasso	0.19	1.1e-07	0.1018	0.91891	1	0.991967
Fusiform thickness	Yes	Whole_Blood	ABCD3	1	94883933	94984222	0.1355	rs859106	-2.732	rs1041282	0.0752	5.65	-0.914	575	1	top1	0.075	5.4e-08	-0.914	0.36072	1	0.935727
Fusiform thickness	Yes	Whole_Blood	ABCF2	7	150904923	150924316	0.3035	rs6945096	3.07	rs2487157	0.122584	7.05	-0.095	556	556	blup	0.14	2.7e-14	-1.27615	0.2019	1	0.89515
Fusiform thickness	Yes	Whole_Blood	ABCF3	3	183903811	183911795	0.0766	rs4299462	2.92	rs2668193	0.011295	-4.04	0.375	487	23	enet	0.027	0.00097	-0.11392	0.909298	1	0.997018
Fusiform thickness	Yes	Whole_Blood	ABCG2	4	89011416	89152474	0.1664	rs2717533	2.76	rs36111742	0.0222	4.56	-0.285	472	32	enet	0.07	1.6e-07	0.4928	0.62215	1	0.970767
Fusiform thickness	Yes	Liver	ABCG5	2	44039611	44066004	0.2875	rs7577294	3.66	rs11683623	0.001928	3.67	0.213	489	489	blup	0.032	0.015	-1.5856	0.11282	1	0.79264
Fusiform thickness	Yes	Whole_Blood	ABHD10	3	111697857	111712210	0.2103	rs2399419	-3.19	rs3749306	0.056238	-5.44	0.707	538	538	blup	0.057	2e-06	1.28795	0.197762	1	0.89515
Fusiform thickness	Yes	Whole_Blood	ABHD11	7	73150424	73153197	0.4673	rs4717803	3.01	rs4324825	0.254201	-10.09	0.718	284	29	enet	0.31	6.1e-32	-0.21189	0.8322	1	0.990722
Fusiform thickness	Yes	Liver	ABHD12	20	25275379	25371619	0.1726	rs12481037	-3.23	rs2260997	0.156191	5.46	-1.472	364	364	blup	0.17	7.1e-08	-2.0322	0.04213	1	0.726121
Fusiform thickness	Yes	Brain_Cortex	ABHD12	20	25275379	25371619	0.287	rs12481037	-3.23	rs6050632	0.244031	6.13	-1.962	364	52	enet	0.25	4e-10	-2.1455	0.0319	1	0.632034
Fusiform thickness	Yes	Liver	ABHD12B	14	51338878	51371688	0.3362	rs2073346	3.41	rs10149867	0.014459	-4.5	-1.335	499	499	blup	0.12	9.7e-06	2.3706	0.01776	1	0.606968
Fusiform thickness	Yes	Liver	ABHD16B	20	62492566	62494341	0.1979	rs2750395	2.92	rs3795149	0.147181	-5.01	0.737	422	1	top1	0.15	6.4e-07	-0.737	0.46112	1	0.930563
Fusiform thickness	Yes	Brain_Cortex	ABHD16B	20	62492566	62494341	0.295	rs2750395	2.92	rs6122172	0.000478	-3.89	-1.634	423	423	blup	0.03	0.026	1.462	0.1437	1	0.826118
Fusiform thickness	Yes	Brain_Cortex	ABHD17AP4	22	21022124	21025272	0.3625	rs121004	2.64	rs520698	0.117745	-5.18	-0.522	432	8	lasso	0.14	4.7e-06	0.6385	0.52314	1	0.959647
Fusiform thickness	Yes	Whole_Blood	ABHD17AP5	22	22469236	22472374	0.1921	rs5995412	2.91	rs5750526	0.106229	6.4	-0.699	427	1	top1	0.11	8.9e-11	-0.699	0.48455	1	0.955137
Fusiform thickness	Yes	Whole_Blood	ABHD17C	15	80972025	81047962	0.1741	rs7175033	-3.14	rs2291320	0.072435	5.64	0.688	530	1	top1	0.072	9.5e-08	0.688	0.49145	1	0.956391
Fusiform thickness	Yes	Whole_Blood	ABHD3	18	19230858	19284766	0.0469	rs8092123	2.85	rs2586204	0.00185	3.57	-1.29	256	256	blup	0.0078	0.05	-0.97424	0.3299	1	0.929692
Fusiform thickness	Yes	Whole_Blood	ABHD4	14	23069028	23081265	0.1462	rs4981419	-2.78	rs6572602	-0.001628	3.82	0.228	665	665	blup	0.035	0.00016	0.6678	0.50429	1	0.961429
Fusiform thickness	Yes	Whole_Blood	ABL2	1	179068462	179198819	0.2878	rs10913647	2.627	rs17369088	0.101	-6.75	-0.751	447	7	lasso	0.12	6.5e-12	0.11894	0.90533	1	0.997018
Fusiform thickness	Yes	Brain_Cortex	ABL2	1	179068462	179198819	0.3744	rs10913647	2.627	rs2793790	0.182	6	-0.916	447	447	blup	0.19	1.1e-07	-0.76089	0.44672	1	0.950128
Fusiform thickness	Yes	Brain_Cortex	ABLIM3	5	148521046	148640105	0.199	rs1432793	3.3	rs2963490	0.149678	-4.97	-0.862	532	1	top1	0.15	2.1e-06	0.862	0.389	1	0.941416
Fusiform thickness	Yes	Liver	ABO	9	136130951	136150617	0.257	rs11655	-3.08	rs657152	0.012832	4.02	1.336	595	595	blup	0.04	0.0077	0.8667	0.38609	1	0.914851
Fusiform thickness	Yes	Whole_Blood	ABO	9	136130951	136150617	0.505	rs11655	-3.08	rs8176749	0.158614	7.73	0.559	595	17	lasso	0.26	8.3e-26	-0.7388	0.46003	1	0.950958
Fusiform thickness	Yes	Brain_Cortex	ABO	9	136130951	136150617	0.4253	rs11655	-3.08	rs8176693	0.107	5.22	0.511	595	595	blup	0.19	6.3e-08	0.2348	0.81438	1	0.983983
Fusiform thickness	Yes	Whole_Blood	ABR	17	906912	1132315	0.1514	rs8066066	-2.78	rs12944784	-0.00119	-3.32	-2.389	446	1	top1	-0.0012	0.45	2.389	0.016894	1	0.556913
Fusiform thickness	Yes	Whole_Blood	ABRACL	6	139349819	139364439	0.3229	rs7774899	-2.44	rs7769010	0.0852	-6.82	-0.146	472	13	lasso	0.19	2.2e-18	-0.27738	0.78148	1	0.989009
Fusiform thickness	Yes	Brain_Cortex	ABRACL	6	139349819	139364439	0.436	rs7774899	-2.44	rs4321841	-0.00021	3.93	-1.063	472	472	blup	0.19	5.1e-08	-0.8611	0.3892	1	0.941416
Fusiform thickness	Yes	Brain_Cortex	ABTB1	3	127391778	127399768	0.2439	rs6805645	-2.88	rs782439	-0.007497	3.23	0.124	417	417	blup	0.036	0.016	0.11505	0.908407	1	0.991728
Fusiform thickness	Yes	Whole_Blood	ABTB2	11	34172535	34379555	0.2422	rs3886899	-2.66	rs873466	0.202	8.87	-0.663	598	8	enet	0.21	7.7e-21	-0.94147	0.346466	1	0.935385
Fusiform thickness	Yes	Brain_Cortex	AC000068.5	22	19435756	19437432	0.3343	rs12158620	2.68	rs17811336	0.136532	-4.83	-0.617	555	1	top1	0.14	6.1e-06	0.617	0.53723	1	0.959647
Fusiform thickness	Yes	Liver	AC000078.5	22	19874812	19875493	0.322	rs385773	3.75	rs6518584	0.152399	5.52	1.273	551	6	lasso	0.17	7.9e-08	1.1762	0.23953	1	0.855078
Fusiform thickness	Yes	Whole_Blood	AC000078.5	22	19874812	19875493	0.282	rs385773	3.75	rs1053001	0.056421	5.49	1.234	551	551	blup	0.09	2.4e-09	0.55017	0.5822	1	0.970686
Fusiform thickness	Yes	Brain_Cortex	AC000078.5	22	19874812	19875493	0.2574	rs385773	3.75	rs13054371	0.116051	4.26	1.629	551	1	top1	0.12	3.1e-05	1.629	0.10331	1	0.777144
Fusiform thickness	Yes	Liver	AC000123.4	7	126990182	126991577	0.236	rs11563492	2.88	rs11563640	0.006729	-4.18	-0.079	485	485	blup	0.074	0.00043	-0.6549	0.51256	1	0.937746
Fusiform thickness	Yes	Brain_Cortex	AC002055.4	22	51195376	51239737	0.5728	rs35662666	-2.74	rs28729663	0.15996	-6.61	-0.787	198	5	lasso	0.31	1.2e-12	1.1766	0.23935	1	0.864875
Fusiform thickness	Yes	Brain_Cortex	AC002064.5	7	89941810	89951906	0.2783	rs2888811	3.26	rs17866339	0.025671	-4.19	-0.631	475	18	enet	0.11	4.4e-05	-0.31362	0.75381	1	0.981695
Fusiform thickness	Yes	Brain_Cortex	AC002398.5	19	36279778	36288787	0.472	rs17705854	2.74	rs12151356	0.175739	-5.45	-0.351	418	1	top1	0.18	2.5e-07	0.351	0.72559	1	0.979067
Fusiform thickness	Yes	Brain_Cortex	AC002451.3	7	95225994	95243031	0.3324	rs17166937	-3.49	rs3807892	0.257193	6.11	0.154	508	1	top1	0.26	2.1e-10	0.154	0.87761	1	0.988502
Fusiform thickness	Yes	Whole_Blood	AC002456.2	7	90219933	90226667	0.1147	rs2888811	3.26	rs10277766	0.054701	5.24	0.117	451	3	lasso	0.082	1.3e-08	0.73904	0.45989	1	0.950958
Fusiform thickness	Yes	Brain_Cortex	AC002456.2	7	90219933	90226667	0.4148	rs2888811	3.26	rs12704552	0.265174	6.49	1.309	450	20	enet	0.29	7.4e-12	1.35373	0.17582	1	0.836159
Fusiform thickness	Yes	Liver	AC002467.7	7	107383262	107384881	0.4593	rs1636961	2.24	rs739518	0.216182	6.29	0.161	435	1	top1	0.22	9.6e-10	0.161	0.872093	1	0.986723
Fusiform thickness	Yes	Whole_Blood	AC002467.7	7	107383262	107384881	0.1592	rs1636961	2.24	rs739518	0.10039	6.74	0.161	436	3	lasso	0.1	2.1e-10	0.03998	0.96811	1	0.997018
Fusiform thickness	Yes	Brain_Cortex	AC002472.13	22	21400249	21418457	0.5971	rs34043275	2.71	rs12168111	0.312881	6.51	-0.161	348	1	top1	0.31	1.1e-12	-0.161	0.87209	1	0.988502
Fusiform thickness	Yes	Liver	AC002480.3	7	22602956	22613615	0.2634	rs4719687	3.72	rs2041357	-0.006106	-3.59	1.248	584	584	blup	0.026	0.025	-2.1754	0.029602	1	0.666274
Fusiform thickness	Yes	Whole_Blood	AC002511.1	19	35890413	35910287	0.1688	rs7254581	-2.48	rs11084813	0.101617	6.37	-0.077	495	1	top1	0.1	2.3e-10	-0.077	0.938624	1	0.997018
Fusiform thickness	Yes	Brain_Cortex	AC003005.2	19	57989017	57994364	0.42	rs7259337	2.5	rs12977381	0.259572	-6.41	1.397	487	1	top1	0.26	1.7e-10	-1.397	0.16241	1	0.835868
Fusiform thickness	Yes	Liver	AC004012.1	7	95101147	95103310	0.4833	rs17166937	-3.49	rs6973126	0.214933	5.97	1.478	473	21	enet	0.23	2e-10	0.873	0.382665	1	0.913657
Fusiform thickness	Yes	Liver	AC004160.4	7	11446683	11453705	0.3603	rs6959645	-3.14	rs6978848	0.074271	-4.44	-0.972	630	630	blup	0.13	4e-06	1.3192	0.187102	1	0.855078
Fusiform thickness	Yes	Liver	AC004166.6	7	74320406	74331163	0.5598	NA	NA	NA	NA	NA	NA	90	0	enet	0.14	1.8e-06	NA	NA	NA	NA
Fusiform thickness	Yes	Brain_Cortex	AC004166.6	7	74320406	74331163	0.4998	rs11980365	2.93	rs2301908	0.198743	-5.4	0.344	90	4	lasso	0.26	1.1e-10	-0.58918	0.55574	1	0.965895
Fusiform thickness	Yes	Brain_Cortex	AC004448.2	17	19322348	19327670	0.2231	rs4924983	2.59	rs2453605	0.038435	4.31	0.05	273	4	lasso	0.1	0.0001	0.1019	0.918816	1	0.991967
Fusiform thickness	Yes	Brain_Cortex	AC004448.5	17	19342456	19364308	0.4057	rs4924983	2.59	rs9899706	0.1824	6.03	-0.755	258	11	lasso	0.27	7.5e-11	-1.5828	0.113469	1	0.796689
Fusiform thickness	Yes	Brain_Cortex	AC004540.5	7	26438213	26538594	0.6517	rs17153671	3.03	rs1013688	0.447547	-7.84	0.018	493	1	top1	0.45	4.5e-19	-0.018	0.98564	1	0.996714
Fusiform thickness	Yes	Whole_Blood	AC004791.2	19	15962803	15975714	0.23	rs1879435	-2.67	rs16980881	0.125849	-7.84	-1.246	553	6	lasso	0.17	1.3e-16	1.50982	0.131088	1	0.820148
Fusiform thickness	Yes	Whole_Blood	AC004824.2	1	17655507	17676070	0.2149	rs2257121	2.957	rs11203366	0.0394	-4.91	-1.636	488	8	lasso	0.068	2.2e-07	1.49955	0.13373	1	0.823932
Fusiform thickness	Yes	Liver	AC004840.9	7	2477398	2487485	0.3476	rs2906168	3.27	rs12538383	-0.006618	3.96	2.238	446	446	blup	0.063	0.001	1.8198	0.068787	1	0.726121
Fusiform thickness	Yes	Whole_Blood	AC004840.9	7	2477398	2487485	0.1639	rs2906168	3.27	rs11772554	0.104989	6.46	-0.36	446	1	top1	0.1	1.2e-10	-0.36	0.71885	1	0.985047
Fusiform thickness	Yes	Brain_Cortex	AC004947.2	7	26591441	26596819	0.2022	rs17153671	3.03	rs1406593	0.029803	-3.96	-0.415	458	8	lasso	0.082	0.00046	0.31812	0.75039	1	0.981695
Fusiform thickness	Yes	Whole_Blood	AC004951.5	7	44024593	44029806	0.2614	rs11770266	-2.18	rs10229021	0.088973	7.17	-0.453	362	26	enet	0.14	5e-14	-0.41832	0.67572	1	0.975026
Fusiform thickness	Yes	Brain_Cortex	AC004951.5	7	44024593	44029806	0.1927	rs11770266	-2.18	rs4724284	0.059823	-3.57	0.187	362	1	top1	0.06	0.0025	-0.187	0.85166	1	0.988047
Fusiform thickness	Yes	Liver	AC004967.7	7	97598317	97601566	0.2277	rs759658	-2.71	rs9692345	0.178734	-5.75	0.832	339	6	enet	0.2	5.3e-09	-0.9246	0.355178	1	0.908107
Fusiform thickness	Yes	Whole_Blood	AC004967.7	7	97598317	97601566	0.2475	rs759658	-2.71	rs11982005	0.120965	-7.06	0.834	339	6	lasso	0.14	2.7e-14	-0.85097	0.39479	1	0.943487
Fusiform thickness	Yes	Liver	AC004980.10	7	76279718	76280214	0.2486	rs10273087	-2.45	rs804025	0.022415	4.28	-1.3252	155	19	enet	0.12	8.1e-06	-1.0015	0.316597	1	0.889442
Fusiform thickness	Yes	Brain_Cortex	AC004980.10	7	76279718	76280214	0.1972	rs10273087	-2.45	rs7807719	0.004765	3.5	-0.814	155	155	blup	0.11	5.8e-05	-1.54742	0.12176	1	0.803184
Fusiform thickness	Yes	Liver	AC004980.7	7	76178677	76257299	0.1956	rs10273087	-2.45	rs34238522	0.03082	3.75	1.812	178	178	blup	0.034	0.013	3.4733	0.000514	1	0.207908
Fusiform thickness	Yes	Whole_Blood	AC004980.7	7	76178677	76257299	0.1418	rs10273087	-2.45	rs17718122	0.015782	4.34	2	178	178	blup	0.036	0.00016	2.66258	0.00775	1	0.543593
Fusiform thickness	Yes	Brain_Cortex	AC004980.7	7	76178677	76257299	0.3812	rs10273087	-2.45	rs34238522	0.320907	6.65	1.812	178	1	top1	0.32	4.8e-13	1.81202	0.06998	1	0.739787
Fusiform thickness	Yes	Whole_Blood	AC004985.12	7	44001189	44012924	0.215	rs11770266	-2.18	rs1139270	0.039633	-5.21	-0.126	365	5	lasso	0.058	1.6e-06	-0.145	0.88471	1	0.997018
Fusiform thickness	Yes	Brain_Cortex	AC004985.12	7	44001189	44012924	0.2929	rs11770266	-2.18	rs4724254	0.001221	3.67	-0.059	365	35	enet	0.036	0.016	0.07205	0.94256	1	0.992265
Fusiform thickness	Yes	Brain_Cortex	AC005003.1	22	31742875	31744670	0.2857	rs3761431	2.87	rs4820044	0.004464	-3.75	0.046	341	341	blup	0.044	0.0083	0.4368	0.66228	1	0.978537
Fusiform thickness	Yes	Brain_Cortex	AC005013.5	7	28998566	28998961	0.4041	rs317766	3.01	rs4722881	0.12895	5.26	-0.759	687	28	enet	0.21	1.7e-08	-1.28837	0.19762	1	0.84669
Fusiform thickness	Yes	Brain_Cortex	AC005014.5	7	16623407	16626382	0.4157	rs1882383	2.49	rs10269268	0.155849	-5.35	1.165	639	3	lasso	0.28	2.6e-11	-1.79408	0.0728	1	0.744484
Fusiform thickness	Yes	Liver	AC005041.17	2	74725815	74726191	0.3552	rs205650	-3.28	rs17009998	0.146752	-5.81	0.178	370	1	top1	0.15	6.6e-07	-0.178	0.85872	1	0.986723
Fusiform thickness	Yes	Whole_Blood	AC005041.17	2	74725815	74726191	0.0919	rs205650	-3.28	rs17009998	0.0681	5.75	0.178	371	4	lasso	0.072	1.1e-07	0.3298	0.74155	1	0.986905
Fusiform thickness	Yes	Brain_Cortex	AC005077.14	7	75700787	75704281	0.1485	rs11465286	-3.04	rs6978677	0.021157	3.65	0.56	314	2	lasso	0.044	0.0086	0.73951	0.4596	1	0.951554
Fusiform thickness	Yes	Liver	AC005082.1	7	23210760	23234503	0.173	rs798646	-2.58	rs6953996	0.025851	-4.01	-0.341	427	427	blup	0.062	0.0012	0.282	0.77797	1	0.972576
Fusiform thickness	Yes	Brain_Cortex	AC005082.1	7	23210760	23234503	0.1518	rs798646	-2.58	rs6461686	0.049124	3.95	0.035	427	1	top1	0.049	0.0056	0.035	0.97208	1	0.994307
Fusiform thickness	Yes	Liver	AC005082.12	7	23245632	23247664	0.2058	rs798646	-2.58	rs6461687	-0.006625	3.63	-0.038	433	433	blup	0.023	0.035	-0.5161	0.605803	1	0.95179
Fusiform thickness	Yes	Whole_Blood	AC005082.12	7	23245632	23247664	0.249	rs798646	-2.58	rs7808488	0.142232	7.64	-0.379	433	6	lasso	0.21	4.7e-21	-0.51564	0.60611	1	0.970767
Fusiform thickness	Yes	Whole_Blood	AC005104.3	2	242290755	242291130	0.085	rs4234091	-2.82	rs7596240	0.0162	-4.17	-1.059	373	373	blup	0.025	0.0012	2.44623	0.01444	1	0.547262
Fusiform thickness	Yes	Liver	AC005154.6	7	30555925	30625588	0.6068	rs12701043	3.15	rs38487	0.441292	8.22	-0.081	468	1	top1	0.44	6.4e-21	-0.081	0.935442	1	0.994885
Fusiform thickness	Yes	Whole_Blood	AC005154.6	7	30555925	30625588	0.5055	rs12701043	3.15	rs38468	0.29073	10.8	-0.044	469	469	blup	0.38	6e-40	-0.33829	0.73515	1	0.986905
Fusiform thickness	Yes	Brain_Cortex	AC005154.6	7	30555925	30625588	0.8116	rs12701043	3.15	rs38487	0.65556	9.4	-0.081	468	28	enet	0.73	1.9e-39	0.15721	0.87508	1	0.988502
Fusiform thickness	Yes	Liver	AC005154.7	7	30562759	30564151	0.3892	rs12701043	3.15	rs38437	0.10463	4.55	0.503	462	1	top1	0.1	2.8e-05	0.503	0.614964	1	0.956165
Fusiform thickness	Yes	Whole_Blood	AC005154.7	7	30562759	30564151	0.1099	rs12701043	3.15	rs38488	0.092911	6.21	0.409	463	1	top1	0.093	1.4e-09	0.409	0.68254	1	0.975586
Fusiform thickness	Yes	Brain_Cortex	AC005154.7	7	30562759	30564151	0.4186	rs12701043	3.15	rs38487	0.159738	5.78	-0.081	462	10	lasso	0.23	3.2e-09	0.39547	0.69249	1	0.978537
Fusiform thickness	Yes	Whole_Blood	AC005154.8	7	30583669	30584047	0.5177	rs12701043	3.15	rs38478	0.294632	10.73	0.307	463	463	blup	0.34	4.1e-35	0.66072	0.50879	1	0.961481
Fusiform thickness	Yes	Brain_Cortex	AC005324.6	17	15638385	15647113	0.5458	rs9907028	1.99	rs2240593	0.145279	5.15	-1.134	339	6	lasso	0.21	1.1e-08	-1.055	0.291432	1	0.909168
Fusiform thickness	Yes	Liver	AC005336.4	19	16021392	16022634	0.302	rs1879435	-2.67	rs2018454	0.068752	4.62	-0.426	547	19	enet	0.09	0.0001	-0.2739	0.78417	1	0.972576
Fusiform thickness	Yes	Brain_Cortex	AC005336.4	19	16021392	16022634	0.338	rs1879435	-2.67	rs1558139	0.067317	4.21	-0.392	547	6	lasso	0.089	0.00026	0.14112	0.88778	1	0.988791
Fusiform thickness	Yes	Liver	AC005355.2	5	133842243	133844920	0.2607	rs11956750	-3.88	rs6877546	0.092064	4.01	2.306	284	1	top1	0.092	8.5e-05	2.306	0.0211	1	0.618714
Fusiform thickness	Yes	Whole_Blood	AC005363.9	16	2013841	2014096	0.6464	rs13332377	2.88	rs758334	0.368521	11.79	-0.777	450	6	enet	0.39	6e-42	-0.684744	0.49351	1	0.957554
Fusiform thickness	Yes	Brain_Cortex	AC005363.9	16	2013841	2014096	0.6268	rs13332377	2.88	rs338791	0.353725	7.01	-1.113	448	1	top1	0.35	1.7e-14	-1.113	0.26571	1	0.891137
Fusiform thickness	Yes	Liver	AC005387.2	19	18643718	18646998	0.187	rs749451	4.11	rs273512	-0.006563	-3.21	-0.106	378	378	blup	0.04	0.0078	0.5299	0.596201	1	0.947265
Fusiform thickness	Yes	Liver	AC005532.5	7	7294785	7317410	0.2453	rs4457236	-3.1	rs2108790	0.030319	3.59	0.902	520	6	lasso	0.054	0.0022	0.5158	0.606016	1	0.95179
Fusiform thickness	Yes	Whole_Blood	AC005532.5	7	7294785	7317410	0.1939	rs4457236	-3.1	rs11983597	0.01631	-5.08	-0.695	520	6	lasso	0.041	5e-05	1.28304	0.19948	1	0.89515
Fusiform thickness	Yes	Brain_Cortex	AC005532.5	7	7294785	7317410	0.2815	rs4457236	-3.09	rs1638214	0.077411	-4.74	0.073	519	6	lasso	0.094	0.00018	0.50957	0.61035	1	0.971855
Fusiform thickness	Yes	Liver	AC005534.8	7	156446879	156450387	0.2727	rs6967012	-3.14	rs1969431	-0.004883	4.04	-0.046	459	459	blup	0.027	0.023	-0.7509	0.452728	1	0.930563
Fusiform thickness	Yes	Liver	AC005550.3	7	15707572	15721605	0.2719	rs10777	-3.99	rs6944184	0.103955	-4.41	0.404	494	1	top1	0.1	3e-05	-0.404	0.686213	1	0.964265
Fusiform thickness	Yes	Liver	AC005682.5	7	22893797	22901021	0.2858	rs10268967	-2.31	rs717624	0.155562	-4.97	-1.374	491	1	top1	0.16	3e-07	1.374	0.169442	1	0.855078
Fusiform thickness	Yes	Whole_Blood	AC005682.5	7	22893797	22901021	0.1925	rs10268967	-2.31	rs2286499	0.050172	5.8	-0.271	491	37	enet	0.08	2.2e-08	-0.04403	0.96488	1	0.997018
Fusiform thickness	Yes	Whole_Blood	AC005682.6	7	22903493	22920969	0.0982	rs10268967	-2.31	rs717624	0.020016	-4.28	-1.374	482	1	top1	0.02	0.0038	1.374	0.16944	1	0.862955
Fusiform thickness	Yes	Brain_Cortex	AC005775.2	19	490046	501624	0.445	rs6510810	-2.78	rs10415416	0.45434	-7.85	1.0364	382	1	top1	0.45	2e-19	-1.03638	0.30002	1	0.917714
Fusiform thickness	Yes	Liver	AC006042.6	7	8153675	8156191	0.7284	rs10245124	-3.66	rs3779356	0.492099	8.68	-0.433	766	1	top1	0.49	4.8e-24	-0.433	0.665015	1	0.963774
Fusiform thickness	Yes	Brain_Cortex	AC006050.2	17	28900490	28903481	0.6665	rs3110093	-3.41	rs216443	0.441821	8.57	-0.766	297	1	top1	0.44	9e-19	-0.766	0.443676	1	0.950128
Fusiform thickness	Yes	Whole_Blood	AC006129.4	19	42041545	42043266	0.1242	rs10408019	3.57	rs4803480	0.012209	4.23	0.301	318	4	lasso	0.025	0.0015	-0.12147	0.903316	1	0.997018
Fusiform thickness	Yes	Whole_Blood	AC006132.1	19	46144752	46146098	0.5735	rs3916820	2.65	rs2286756	0.416256	12.41	-0.569	376	1	top1	0.42	6.5e-45	-0.569	0.569356	1	0.967487
Fusiform thickness	Yes	Whole_Blood	AC006369.2	2	37827279	37839401	0.1445	rs17412105	3.06	rs4455141	0.148	7.58	-2.557	562	1	top1	0.15	1.3e-14	-2.557	0.01056	1	0.543593
Fusiform thickness	Yes	Brain_Cortex	AC006538.1	19	2727741	2729325	0.311	rs9630890	-2.79	rs759071	0.128169	4.58	0.779	442	1	top1	0.13	1.2e-05	0.779	0.43598	1	0.950128
Fusiform thickness	Yes	Brain_Cortex	AC006547.14	22	20135950	20138399	0.4495	rs385773	3.75	rs4819867	0.012928	3.79	0.865	399	399	blup	0.087	0.0003	2.3055	0.02114	1	0.5856
Fusiform thickness	Yes	Brain_Cortex	AC006946.15	22	17602476	17612994	0.5264	rs175146	3.46	rs2302521	0.20763	-5.68	-0.47	509	1	top1	0.21	1.7e-08	0.47	0.63836	1	0.97426
Fusiform thickness	Yes	Liver	AC006960.7	7	36502632	36544121	0.6973	rs6956590	-3.23	rs7784898	0.447939	8.29	0.843	648	1	top1	0.45	2.6e-21	0.843	0.399228	1	0.922045
Fusiform thickness	Yes	Liver	AC007009.1	7	8301912	8302451	0.7695	rs10240353	-3.69	rs3779356	0.41653	8.63	-0.433	726	19	enet	0.44	5e-21	-0.2655	0.790641	1	0.972576
Fusiform thickness	Yes	Brain_Cortex	AC007009.1	7	8301912	8302451	0.3186	rs10240353	-3.69	rs9472	0.206018	-5.83	0.077	726	4	lasso	0.23	2.1e-09	0.58014	0.56182	1	0.965965
Fusiform thickness	Yes	Brain_Cortex	AC007131.1	2	59444843	59506535	0.4055	rs17596277	-2.89	rs7605369	-0.006408	-2.99	-1.007	472	472	blup	0.047	0.0066	0.14288	0.886384	1	0.988791
Fusiform thickness	Yes	Whole_Blood	AC007228.11	19	57056935	57078780	0.1804	rs2052242	-3.46	rs16987310	0.054682	5.41	-0.749	497	19	enet	0.061	9e-07	-0.12573	0.899946	1	0.997018
Fusiform thickness	Yes	Brain_Cortex	AC007228.11	19	57056935	57078780	0.532	rs2052242	-3.46	rs12981980	0.300931	7.21	-0.724	497	9	lasso	0.33	2.7e-13	-0.29098	0.77107	1	0.982183
Fusiform thickness	Yes	Whole_Blood	AC007248.6	2	102866317	102866715	0.0621	rs11123944	-2.73	rs12619383	0.0214	3.96	-0.794	561	561	blup	0.026	0.0011	-1.92042	0.0548	1	0.696442
Fusiform thickness	Yes	Whole_Blood	AC007248.7	2	103027703	103028568	0.0532	rs11123944	-2.73	rs13015714	8.13e-05	3.84	0.488	568	568	blup	0.013	0.016	-0.06898	0.94501	1	0.997018
Fusiform thickness	Yes	Brain_Cortex	AC007249.3	2	10592445	10595678	0.3209	rs13018228	2.79	rs6757005	-0.006384	3.76	-0.432	612	612	blup	0.023	0.044	-1.04825	0.294525	1	0.912916
Fusiform thickness	Yes	Brain_Cortex	AC007255.8	7	29553945	29603286	0.3304	rs11978707	-2.83	rs4722938	0.011826	-3.67	0.772	630	630	blup	0.086	0.00032	-0.20867	0.83471	1	0.986967
Fusiform thickness	Yes	Brain_Cortex	AC007277.3	2	171475138	171551884	0.2259	rs1438627	-2.44	rs10194303	0.071761	4.91	-0.873	475	8	lasso	0.11	5.7e-05	-0.78629	0.431695	1	0.950128
Fusiform thickness	Yes	Whole_Blood	AC007278.2	2	103050417	103051800	0.1771	rs11123944	-2.73	rs1420106	0.149	-7.65	0.529	562	9	lasso	0.15	2.6e-15	-0.71153	0.47676	1	0.954019
Fusiform thickness	Yes	Liver	AC007278.3	2	103055173	103056935	0.1915	rs11123944	-2.73	rs3755266	0.076402	-4.56	0.978	563	1	top1	0.076	0.00033	-0.978	0.32807	1	0.892393
Fusiform thickness	Yes	Whole_Blood	AC007278.3	2	103055173	103056935	0.4523	rs11123944	-2.73	rs2058659	0.46	-13.05	0.969	563	1	top1	0.46	4.6e-51	-0.969	0.33255	1	0.931145
Fusiform thickness	Yes	Brain_Cortex	AC007278.3	2	103055173	103056935	0.1305	rs11123944	-2.73	rs10439410	-0.003279	-3.61	1.019	563	563	blup	0.026	0.035	-0.79297	0.427794	1	0.950128
Fusiform thickness	Yes	Whole_Blood	AC007292.6	19	4363876	4364637	0.1609	rs3745990	2.81	rs34080966	0.053383	-5.43	-0.721	378	19	enet	0.091	2e-09	0.03129	0.975037	1	0.997018
Fusiform thickness	Yes	Brain_Cortex	AC007292.6	19	4363876	4364637	0.492	rs3745990	2.81	rs7769	0.171805	-5.95	-1.29	377	8	lasso	0.3	3.5e-12	0.38257	0.70204	1	0.978537
Fusiform thickness	Yes	Brain_Cortex	AC007308.6	22	21077335	21080208	0.3234	rs121004	2.64	rs4820588	0.082612	4.23	-0.513	432	5	lasso	0.17	4.1e-07	0.5363	0.59175	1	0.968531
Fusiform thickness	Yes	Liver	AC007319.1	2	188056562	188419390	0.2896	rs930657	-2.21	rs6434220	0.269707	6.49	-1.063	260	1	top1	0.27	4.3e-12	-1.063	0.28778	1	0.874688
Fusiform thickness	Yes	Brain_Cortex	AC007326.9	22	18984651	18985108	0.2303	rs3180408	2.71	rs2871006	0.156393	5.47	-0.717	430	1	top1	0.16	1.2e-06	-0.717	0.47337	1	0.953579
Fusiform thickness	Yes	Liver	AC007390.5	2	37423631	37443282	0.2001	rs7584987	2.59	rs3845783	0.005783	4.06	1.302	514	514	blup	0.052	0.0027	-0.1391	0.88936	1	0.986723
Fusiform thickness	Yes	Whole_Blood	AC007390.5	2	37423631	37443282	0.1322	rs7584987	2.59	rs2372888	0.0798	6.19	0.289	515	1	top1	0.08	2.1e-08	0.289	0.77258	1	0.987122
Fusiform thickness	Yes	Brain_Cortex	AC007390.5	2	37423631	37443282	0.228	rs7584987	2.59	rs3845783	0.028859	4.69	1.302	515	515	blup	0.037	0.014	0.87541	0.381351	1	0.934274
Fusiform thickness	Yes	Brain_Cortex	AC007405.6	2	171627623	171634658	0.4086	rs1438627	-2.44	rs1362487	0.035063	-4.94	0.623	453	36	enet	0.2	3.1e-08	-0.21809	0.827358	1	0.986967
Fusiform thickness	Yes	Whole_Blood	AC007556.3	2	169957253	169957720	0.1372	rs474538	3.21	rs3815574	0.0555	5.98	0.139	565	3	lasso	0.069	1.8e-07	0.30734	0.75859	1	0.987122
Fusiform thickness	Yes	Liver	AC007773.2	19	32880956	32895914	0.165	rs4805720	2.35	rs6510247	0.077363	-4.39	-0.439	416	1	top1	0.077	0.00031	0.439	0.660662	1	0.963109
Fusiform thickness	Yes	Brain_Cortex	AC007773.2	19	32880956	32895914	0.201	rs4805720	2.35	rs741441	0.072658	-4.21	-0.119	417	1	top1	0.073	0.00092	0.119	0.90528	1	0.989698
Fusiform thickness	Yes	Liver	AC007966.1	2	186584601	186605206	0.4602	rs17332783	-2.29	rs12464911	0.417547	7.97	0.135	294	1	top1	0.42	1.5e-19	0.135	0.89261	1	0.987307
Fusiform thickness	Yes	Brain_Cortex	AC007966.1	2	186584601	186605206	0.6423	rs17332783	-2.29	rs10931190	0.650396	9.4	0.592	294	16	enet	0.66	4.8e-33	0.30618	0.75947	1	0.981953
Fusiform thickness	Yes	Whole_Blood	AC008073.7	2	24388753	24397874	0.089	rs12612714	-2.75	rs10173173	0.0508	5.32	-0.072	283	11	lasso	0.073	9.2e-08	-0.53072	0.59561	1	0.970686
Fusiform thickness	Yes	Brain_Cortex	AC008073.7	2	24388753	24397874	0.3501	rs12612714	-2.75	rs11691212	0.270434	6.38	-0.856	283	18	enet	0.28	1.9e-11	-0.93813	0.34818	1	0.926741
Fusiform thickness	Yes	Brain_Cortex	AC008268.2	2	96457968	96465914	0.3336	rs1364394	2.72	rs7058	0.036484	4.06	-0.642	108	108	blup	0.13	9e-06	0.34221	0.732193	1	0.979067
Fusiform thickness	Yes	Whole_Blood	AC008592.3	5	95170128	95170750	0.2351	rs17085249	2.69	rs6556886	0.138913	7.67	-0.39	391	4	lasso	0.15	6.8e-15	-0.6089	0.543	1	0.96623
Fusiform thickness	Yes	Whole_Blood	AC008592.8	5	95185013	95185559	0.091	rs17085249	2.69	rs2161313	0.014234	4.48	-1.453	390	1	top1	0.014	0.013	-1.453	0.146	1	0.838887
Fusiform thickness	Yes	Brain_Cortex	AC008731.1	16	24931582	24932325	0.3261	rs2033219	2.52	rs17624477	0.187814	5.59	1.184	389	1	top1	0.19	9.1e-08	1.184	0.23641	1	0.864029
Fusiform thickness	Yes	Whole_Blood	AC008746.12	19	54949847	54950362	0.3065	rs595872	3.31	rs6509874	0.188603	-8.54	-0.869	457	1	top1	0.19	1.4e-18	0.869	0.384847	1	0.942968
Fusiform thickness	Yes	Brain_Cortex	AC008746.12	19	54949847	54950362	0.229	rs595872	3.31	rs7255633	0.09351	4.47	-0.358	457	1	top1	0.094	0.00018	-0.358	0.72034	1	0.979067
Fusiform thickness	Yes	Liver	AC009005.2	19	567212	572215	0.414	rs4147937	-3.39	rs28915400	0.197157	-5.54	1.048	428	1	top1	0.2	6e-09	-1.0485	0.294424	1	0.875791
Fusiform thickness	Yes	Whole_Blood	AC009005.2	19	567212	572215	0.3855	rs4147937	-3.39	rs28915400	0.280791	-10.36	1.048	428	1	top1	0.28	3e-28	-1.04847	0.294424	1	0.915578
Fusiform thickness	Yes	Whole_Blood	AC009093.1	16	29259550	29261449	0.1805	rs8053800	-2.87	rs252352	0.071285	-6.56	-0.523	164	3	lasso	0.1	1.5e-10	-0.089984	0.9283	1	0.997018
Fusiform thickness	Yes	Brain_Cortex	AC009120.6	16	74339100	74369244	0.3934	rs11643479	-2.85	rs9927929	0.090018	-4.56	0.415	353	40	enet	0.19	7.5e-08	-0.3263	0.74422	1	0.981498
Fusiform thickness	Yes	Liver	AC009299.3	2	162101250	162105561	0.3711	rs6750514	-2.52	rs10930013	0.268685	-6.5	-0.577	384	1	top1	0.27	4.8e-12	0.577	0.56394	1	0.946061
Fusiform thickness	Yes	Whole_Blood	AC009299.3	2	162101250	162105561	0.2223	rs6750514	-2.52	rs10930013	0.166	-8.08	-0.577	384	1	top1	0.17	2.1e-16	0.577	0.56394	1	0.967487
Fusiform thickness	Yes	Liver	AC009403.2	7	155403925	155437899	0.3378	rs6948512	3.84	rs6948772	-0.004325	-3.31	-2.33	574	574	blup	0.0005	0.3	0.7069	0.479599	1	0.930563
Fusiform thickness	Yes	Brain_Cortex	AC009404.2	2	118591513	118599234	0.275	rs4849559	-2.53	rs17499330	0.165636	-4.93	0.62	469	1	top1	0.17	5.8e-07	-0.62	0.535258	1	0.959647
Fusiform thickness	Yes	Whole_Blood	AC009495.2	2	166651361	166666520	0.2232	rs1824551	-2.83	rs10930182	0.106	-6.78	-0.556	436	6	lasso	0.12	1.7e-12	1.09712	0.27259	1	0.905548
Fusiform thickness	Yes	Whole_Blood	AC009506.1	2	160471807	160473593	0.2566	rs883423	-2.47	rs10489998	0.0919	-6.17	1.615	485	20	enet	0.14	7.4e-14	-0.84853	0.39614	1	0.943487
Fusiform thickness	Yes	Brain_Cortex	AC009506.1	2	160471807	160473593	0.3376	rs883423	-2.47	rs34162795	0.147084	4.75	0.796	485	5	lasso	0.16	1.3e-06	0.71379	0.475356	1	0.953643
Fusiform thickness	Yes	Liver	AC009948.5	2	179278666	179304970	0.2456	rs17592042	2.75	rs1434094	-0.004689	3.44	-1.407	473	473	blup	0.012	0.091	-0.9107	0.36246	1	0.90938
Fusiform thickness	Yes	Whole_Blood	AC009961.3	2	160527219	160568946	0.1437	rs883423	-2.47	rs4597467	0.0145	4.67	-0.238	470	43	enet	0.059	1.5e-06	0.15686	0.87535	1	0.997018
Fusiform thickness	Yes	Whole_Blood	AC010492.2	19	54732911	54734088	0.2389	rs595872	3.31	rs4575638	0.105148	-7.48	0.31	492	4	lasso	0.16	8.8e-16	0.37652	0.706533	1	0.980966
Fusiform thickness	Yes	Brain_Cortex	AC010524.2	19	49871962	49891338	0.278	rs4802550	3.07	rs8108669	0.178871	-5.3	0.524	370	1	top1	0.18	1.9e-07	-0.524	0.60028	1	0.968531
Fusiform thickness	Yes	Brain_Cortex	AC010731.4	2	207507142	207514173	0.2024	rs2700165	2.81	rs16838295	-0.006109	-3.5	-0.833	461	461	blup	0.048	0.006	0.63901	0.522819	1	0.959647
Fusiform thickness	Yes	Whole_Blood	AC010731.6	2	207551241	207552086	0.1319	rs2700165	2.81	rs16838613	0.0646	5.6	-0.437	470	1	top1	0.065	4.6e-07	-0.4374	0.66182	1	0.975026
Fusiform thickness	Yes	Liver	AC010733.5	2	61165339	61165739	0.1863	rs13034020	2.21	rs11125856	0.114059	4.63	-1.529	351	17	enet	0.12	9.2e-06	-1.6471	0.09954	1	0.779833
Fusiform thickness	Yes	Whole_Blood	AC010878.3	2	38044058	38045104	0.192	rs17412105	3.06	rs10206788	0.084	-6.19	0.474	626	1	top1	0.084	8.8e-09	-0.474	0.6355	1	0.970767
Fusiform thickness	Yes	Brain_Cortex	AC010884.1	2	105552869	105654954	0.3081	rs17632157	-2.5	rs10205766	0.179961	5.02	1.116	481	1	top1	0.18	1.8e-07	1.116	0.264422	1	0.890589
Fusiform thickness	Yes	Whole_Blood	AC010982.1	2	114737146	114764879	0.2156	rs7587746	-2.82	rs3748997	0.0476	-5.61	0.556	315	6	lasso	0.1	1.2e-10	0.02098	0.98326	1	0.997018
Fusiform thickness	Yes	Brain_Cortex	AC011330.5	15	43955852	43976537	0.294	rs28697876	2.68	rs2927071	0.10164	-5.24	0.613	263	15	enet	0.16	8e-07	-0.2369	0.81273	1	0.983983
Fusiform thickness	Yes	Whole_Blood	AC011513.4	19	42261806	42290801	0.0614	rs16975660	3.27	rs8106277	0.033116	4.39	1.224	268	1	top1	0.033	0.00026	1.224	0.220952	1	0.89515
Fusiform thickness	Yes	Brain_Cortex	AC011516.2	19	22798359	22806773	0.205	rs7252078	-3.01	rs12980083	0.049021	-3.97	-0.583	300	26	enet	0.07	0.0011	0.24677	0.80508	1	0.983983
Fusiform thickness	Yes	Liver	AC011747.4	2	8699963	8723922	0.4397	rs16866666	3.18	rs6737516	0.218074	-6.02	-1.058	421	1	top1	0.22	7.9e-10	1.058	0.29006	1	0.875708
Fusiform thickness	Yes	Whole_Blood	AC011747.4	2	8699963	8723922	0.2185	rs16866666	3.18	rs6737516	0.0938	-6.06	-1.058	421	1	top1	0.094	1.2e-09	1.058	0.29006	1	0.913776
Fusiform thickness	Yes	Whole_Blood	AC012065.7	2	20877569	20879005	0.1	rs6531254	-3.28	rs1079171	0.00586	-4.73	-0.924	492	24	enet	0.02	0.0042	1.52419	0.12746	1	0.816312
Fusiform thickness	Yes	Liver	AC012146.7	17	5014763	5017674	0.2785	rs7225151	2.76	rs1047966	0.123841	-5.42	2.157	430	1	top1	0.12	5.2e-06	-2.157	0.031006	1	0.666274
Fusiform thickness	Yes	Whole_Blood	AC012146.7	17	5014763	5017674	0.1119	rs7225151	2.76	rs3887446	0.0668	-5.25	2.048	430	1	top1	0.067	2.9e-07	-2.048	0.04056	1	0.671722
Fusiform thickness	Yes	Whole_Blood	AC012442.5	2	113371790	113372008	0.0914	rs7506	-2.52	rs4849113	0.0133	4.73	0.998	450	8	lasso	0.022	0.0026	0.44477	0.65649	1	0.974561
Fusiform thickness	Yes	Whole_Blood	AC012454.4	2	85913176	85914170	0.3405	rs2241434	-3.59	rs4240202	0.179	-8.22	-0.314	477	5	lasso	0.25	2.1e-25	0.22304	0.8235	1	0.990722
Fusiform thickness	Yes	Whole_Blood	AC013264.2	2	198062715	198063997	0.0877	rs11693566	-2.79	rs10931779	0.0819	5.78	-0.405	335	1	top1	0.082	1.4e-08	-0.405	0.68548	1	0.975586
Fusiform thickness	Yes	Brain_Cortex	AC013268.5	2	110745972	110753717	0.4888	rs9330313	-2.75	rs881940	0.047721	3.85	-0.148	137	16	enet	0.12	2.7e-05	-0.37355	0.708738	1	0.978537
Fusiform thickness	Yes	Brain_Cortex	AC013275.2	2	120234024	120244922	0.3713	rs17608972	-3.16	rs2254122	0.051278	-4.06	-1.258	418	418	blup	0.096	0.00015	-0.11167	0.911089	1	0.991887
Fusiform thickness	Yes	Whole_Blood	AC013437.6	2	143856467	143857502	0.1055	rs7564368	-3.25	rs10202197	0.0655	-5.1	-0.593	376	1	top1	0.065	3.9e-07	0.593	0.55318	1	0.967114
Fusiform thickness	Yes	Brain_Cortex	AC013460.1	2	7561392	7590385	0.3779	rs6720046	2.95	rs10182503	0.216051	5.83	0.422	541	1	top1	0.22	8.1e-09	0.422	0.673025	1	0.978537
Fusiform thickness	Yes	Brain_Cortex	AC015849.19	17	34143721	34157297	0.2432	rs854680	-3.87	rs1614133	0.039431	-3.78	-1.223	347	5	lasso	0.055	0.0035	2.0139	0.044018	1	0.68413
Fusiform thickness	Yes	Whole_Blood	AC015849.2	17	34195971	34212867	0.0916	rs854680	-3.87	rs9908011	0.063	6	-0.378	331	6	lasso	0.07	1.5e-07	0.110565	0.911961	1	0.997018
Fusiform thickness	Yes	Brain_Cortex	AC016629.3	19	59105263	59109183	0.159	rs8107581	2.75	rs11673465	0.158118	-5.23	-0.256	228	1	top1	0.16	1.1e-06	0.256	0.79795	1	0.983983
Fusiform thickness	Yes	Liver	AC016683.6	2	113969099	114034158	0.6979	rs1191691	2.63	rs11123172	0.396027	-7.82	-0.454	458	1	top1	0.4	2.3e-18	0.454	0.64983	1	0.958349
Fusiform thickness	Yes	Whole_Blood	AC016683.6	2	113969099	114034158	0.4847	rs1191691	2.63	rs11123172	0.388	-11.99	-0.454	458	31	enet	0.41	9.7e-45	0.74132	0.4585	1	0.950958
Fusiform thickness	Yes	Brain_Cortex	AC016683.6	2	113969099	114034158	0.4677	rs1191691	2.63	rs11123172	0.246446	-5.84	-0.454	457	1	top1	0.25	5.5e-10	0.454	0.649829	1	0.976494
Fusiform thickness	Yes	Whole_Blood	AC016700.3	2	70321029	70330352	0.1311	rs7572000	-2.76	rs1880039	0.00387	-3.57	-0.233	384	18	enet	0.06	1.1e-06	2.15924	0.03083	1	0.646179
Fusiform thickness	Yes	Whole_Blood	AC016725.4	2	135493034	135635213	0.0862	rs6744633	3.03	rs6740829	0.00522	-3.63	-0.093	389	389	blup	0.0062	0.071	-2.01098	0.04433	1	0.675745
Fusiform thickness	Yes	Brain_Cortex	AC016738.4	2	101610138	101618176	0.2481	rs11887349	2.54	rs7568067	0.003338	-3.14	2.533	452	3	lasso	0.011	0.12	-1.00339	0.315674	1	0.921139
Fusiform thickness	Yes	Whole_Blood	AC016747.3	2	61368732	61372104	0.0369	rs13034020	2.21	rs2421203	0.0237	4.57	-0.549	315	315	blup	0.034	0.00022	0.29247	0.76993	1	0.987122
Fusiform thickness	Yes	Whole_Blood	AC016753.7	2	85718053	85718903	0.1836	rs6745529	-3.09	rs960066	0.108	-7.09	1.359	474	3	lasso	0.11	3.5e-11	-1.14875	0.25066	1	0.89515
Fusiform thickness	Yes	Whole_Blood	AC016757.3	2	239133193	239140318	0.3647	rs2304669	3.13	rs2304674	0.19	8.48	0.558	490	23	enet	0.25	9e-25	1.62893	0.10333	1	0.79523
Fusiform thickness	Yes	Brain_Cortex	AC016757.3	2	239133193	239140318	0.294	rs2304669	3.13	rs4617993	0.006866	3.96	2.344	490	490	blup	0.065	0.0017	0.0391	0.968811	1	0.994307
Fusiform thickness	Yes	Whole_Blood	AC016773.1	4	1741078	1743830	0.4427	rs231200	2.73	rs2854915	0.332	-11.13	-0.503	270	8	lasso	0.36	5.9e-38	0.6681	0.5041	1	0.961429
Fusiform thickness	Yes	Brain_Cortex	AC017048.3	2	177494317	177502437	0.4416	rs1527269	2.93	rs13033097	0.025667	4.15	-0.907	506	22	enet	0.11	4.9e-05	-0.62944	0.529061	1	0.959647
Fusiform thickness	Yes	Liver	AC017074.2	2	114435279	114461655	0.2652	rs7587746	-2.82	rs2166966	0.148539	5.67	1.168	321	3	lasso	0.17	1.1e-07	1.044	0.29648	1	0.877593
Fusiform thickness	Yes	Whole_Blood	AC017074.2	2	114435279	114461655	0.0683	rs7587746	-2.82	rs3870303	0.00172	-3.82	-0.217	321	321	blup	0.0068	0.062	0.48518	0.62755	1	0.970767
Fusiform thickness	Yes	Whole_Blood	AC017099.3	2	98280680	98319527	0.0507	rs2084713	3.53	rs11680855	-0.000517	3.25	-1.527	145	145	blup	0.011	0.022	-2.29195	0.02191	1	0.589672
Fusiform thickness	Yes	Liver	AC018638.1	7	128293740	128293989	0.363	rs6467230	2.98	rs2402923	0.164275	5.24	-1.294	367	1	top1	0.16	1.3e-07	-1.294	0.195665	1	0.855078
Fusiform thickness	Yes	Whole_Blood	AC018638.1	7	128293740	128293989	0.0898	rs6467230	2.98	rs339075	0.01719	-4.08	0.499	367	1	top1	0.017	0.0068	-0.499	0.61778	1	0.970767
Fusiform thickness	Yes	Brain_Cortex	AC018638.1	7	128293740	128293989	0.2489	rs6467230	2.98	rs2562734	0.064624	-4.37	0.905	367	1	top1	0.065	0.0017	-0.905	0.36547	1	0.93207
Fusiform thickness	Yes	Brain_Cortex	AC018641.7	7	32496575	32497370	0.4304	rs17160951	-3.36	rs6950077	0.30061	6.88	-1.323	509	12	lasso	0.35	2.5e-14	-0.89223	0.37227	1	0.933873
Fusiform thickness	Yes	Whole_Blood	AC018720.10	7	75123401	75133628	0.2161	rs11465286	-3.04	rs1167827	0.12066	-6.99	0.434	204	1	top1	0.12	4.3e-12	-0.434	0.66429	1	0.975026
Fusiform thickness	Yes	Whole_Blood	AC018766.5	19	50360227	50362546	0.2321	rs1035422	-2.65	rs16981492	0.081738	-6.02	0.325	351	26	enet	0.12	4e-12	-0.19742	0.843499	1	0.994412
Fusiform thickness	Yes	Liver	AC018804.7	2	130986949	130989679	0.1167	rs12986737	2.65	rs7559051	0.058905	4.8	-1.213	148	148	blup	0.074	0.00041	-0.845	0.39809	1	0.922045
Fusiform thickness	Yes	Brain_Cortex	AC018865.8	2	130748029	130808704	0.2203	rs12986737	2.65	rs12612434	0.020884	3.99	-1.484	239	239	blup	0.03	0.025	-0.7562	0.44953	1	0.950128
Fusiform thickness	Yes	Liver	AC019117.2	7	17474101	17500296	0.3055	rs16871818	4.01	rs16871695	0.003402	3.69	-0.11	535	37	enet	0.045	0.0052	-1.1074	0.26811	1	0.867628
Fusiform thickness	Yes	Brain_Cortex	AC020907.2	19	35628549	35630344	0.583	rs12459103	2.91	rs1673006	0.437591	-8.03	1.174	490	1	top1	0.44	1.5e-18	-1.174	0.2404	1	0.866481
Fusiform thickness	Yes	Whole_Blood	AC020956.3	19	42337740	42340005	0.0859	rs11879090	2.96	rs3752172	0.018657	4.16	-0.835	254	254	blup	0.03	0.00048	-0.96444	0.334825	1	0.931435
Fusiform thickness	Yes	Whole_Blood	AC021016.6	2	219231388	219232444	0.2335	rs11677711	-3.28	rs6745037	0.111	-6.91	-0.502	398	4	lasso	0.11	2.8e-11	-0.23062	0.81761	1	0.990618
Fusiform thickness	Yes	Liver	AC021218.2	7	155755326	155759037	0.8861	rs6948512	3.84	rs7807731	0.485248	8.72	1.281	552	26	lasso	0.61	8.3e-33	1.0556	0.291142	1	0.875708
Fusiform thickness	Yes	Liver	AC021860.1	4	38628029	38629659	0.2758	rs10021783	3.51	rs17429085	0.030562	-4.57	-1.929	606	7	lasso	0.078	0.00028	1.3101	0.19016	1	0.855078
Fusiform thickness	Yes	Whole_Blood	AC021860.1	4	38628029	38629659	0.2422	rs10021783	3.51	rs12499028	0.0414	5.94	-0.708	606	7	lasso	0.12	7e-12	0.5732	0.56648	1	0.967487
Fusiform thickness	Yes	Brain_Cortex	AC021860.1	4	38628029	38629659	0.6111	rs10021783	3.51	rs337645	0.29244	-6.6	-0.614	606	13	lasso	0.32	8.1e-13	0.53927	0.5897	1	0.968531
Fusiform thickness	Yes	Liver	AC022153.1	19	28393503	28475651	0.218	rs7245902	-3.13	rs4465704	0.170604	-5.89	-0.711	348	1	top1	0.17	7.4e-08	0.711	0.477084	1	0.930563
Fusiform thickness	Yes	Brain_Cortex	AC022153.1	19	28393503	28475651	0.42	rs7245902	-3.13	rs4239564	0.165963	-5	0.191	348	1	top1	0.17	5.6e-07	-0.191	0.84853	1	0.988029
Fusiform thickness	Yes	Whole_Blood	AC022210.2	2	85142910	85143789	0.0979	rs6745529	-3.09	rs2163646	0.00694	3.97	-1.307	396	12	enet	0.014	0.014	-2.2326	0.02558	1	0.624716
Fusiform thickness	Yes	Whole_Blood	AC022431.2	5	55807394	55902059	0.2799	rs889310	-2.96	rs744418	0.092326	-6.25	-1.925	565	7	lasso	0.11	7.4e-11	2.0249	0.0429	1	0.67272
Fusiform thickness	Yes	Whole_Blood	AC022498.1	3	187896331	187898598	0.2019	rs4686964	2.44	rs2222103	0.160602	7.85	0.512	516	1	top1	0.16	7.5e-16	0.512	0.608651	1	0.970767
Fusiform thickness	Yes	Brain_Cortex	AC022532.1	10	72194585	72196314	0.246	rs10762366	2.66	rs7074416	0.143817	-5.11	-0.908	661	14	enet	0.16	1.1e-06	0.42339	0.67201	1	0.978537
Fusiform thickness	Yes	Liver	AC022596.2	17	16751166	16755222	0.7084	rs10852849	3.32	rs11656859	0.211997	6.55	-0.218	351	13	lasso	0.41	3.1e-19	-0.26913	0.787827	1	0.972576
Fusiform thickness	Yes	Whole_Blood	AC024560.3	3	197305084	197354777	0.1957	rs1549830	-3.58	rs3749249	0.016063	-4.4	-0.571	369	6	lasso	0.034	0.00024	1.12399	0.261015	1	0.901449
Fusiform thickness	Yes	Whole_Blood	AC024704.2	2	114586967	114588625	0.1037	rs7587746	-2.82	rs4849290	0.0665	5.34	-1.003	301	1	top1	0.067	3.1e-07	-1.003	0.31586	1	0.923528
Fusiform thickness	Yes	Liver	AC024937.4	3	195723609	195725104	0.2044	rs6605338	3.25	rs4927848	0.027255	-4.25	0.132	294	294	blup	0.056	0.002	-0.91915	0.35802	1	0.90938
Fusiform thickness	Yes	Brain_Cortex	AC024937.4	3	195723609	195725104	0.4457	rs6605338	3.25	rs4927848	0.203603	-5.73	0.132	294	13	lasso	0.22	6.3e-09	-0.64124	0.521366	1	0.959647
Fusiform thickness	Yes	Brain_Cortex	AC025811.3	19	22638790	22639261	0.258	rs7252078	-3.01	rs1692598	0.120781	4.63	0.353	317	1	top1	0.12	2.2e-05	0.353	0.72409	1	0.979067
Fusiform thickness	Yes	Brain_Cortex	AC026310.1	12	25055323	25057615	0.2389	rs17431016	-2.69	rs2291894	-0.00444	3.47	0.228	563	563	blup	0.042	0.0095	0.32184	0.74757	1	0.981695
Fusiform thickness	Yes	Liver	AC026740.1	5	667759	668839	0.2262	rs11743226	-3.02	rs1697952	0.017428	4.25	0.221	351	351	blup	0.068	0.00069	1.2198	0.223	1	0.855078
Fusiform thickness	Yes	Whole_Blood	AC026740.1	5	667759	668839	0.0661	rs11743226	-3.02	rs12521091	0.021574	-4.54	0.816	351	351	blup	0.037	0.00012	-0.0508	0.959	1	0.997018
Fusiform thickness	Yes	Whole_Blood	AC027763.2	17	6779954	6915668	0.0858	rs7214863	3.19	rs434473	0.0234	-5.24	-2.688	504	3	lasso	0.034	0.00024	2.70656	0.006798	1	0.543593
Fusiform thickness	Yes	Liver	AC034220.3	5	131646978	131705340	0.3902	rs803054	3.15	rs272894	0.230629	-6.4	1.296	421	6	lasso	0.25	5e-11	-1.3492	0.177	1	0.855078
Fusiform thickness	Yes	Whole_Blood	AC034220.3	5	131646978	131705340	0.0848	rs803054	3.15	rs272875	0.059069	-5.29	1.094	421	1	top1	0.059	1.4e-06	-1.094	0.274	1	0.905548
Fusiform thickness	Yes	Brain_Cortex	AC034220.3	5	131646978	131705340	0.5024	rs803054	3.15	rs272881	0.478712	-8.09	1.196	420	1	top1	0.48	9.2e-21	-1.2	0.232	1	0.859361
Fusiform thickness	Yes	Liver	AC034243.1	5	138080123	138088998	0.4324	rs34632700	-2.99	rs825762	0.349989	7.94	-1.415	307	5	lasso	0.39	5e-18	-1.3796	0.168	1	0.855078
Fusiform thickness	Yes	Brain_Cortex	AC034243.1	5	138080123	138088998	0.412	rs34632700	-2.99	rs1651358	0.350157	6.93	-1.226	308	1	top1	0.35	2.5e-14	-1.23	0.22	1	0.854813
Fusiform thickness	Yes	Brain_Cortex	AC062028.1	2	11239977	11272947	0.3828	rs10192676	2.68	rs6752604	0.306237	-6.46	-1.054	505	3	lasso	0.32	3.7e-13	1.17012	0.241954	1	0.866481
Fusiform thickness	Yes	Liver	AC064836.3	2	203200747	203201450	0.1612	rs4675285	-2.63	rs12472035	0.05049	3.65	-0.396	338	1	top1	0.05	0.0031	-0.396	0.69211	1	0.964265
Fusiform thickness	Yes	Liver	AC068039.4	2	172629992	172632354	0.4183	rs11688652	-2.25	rs908670	0.29356	7.24	0.205	406	5	lasso	0.32	1.7e-14	-0.177	0.85947	1	0.986723
Fusiform thickness	Yes	Whole_Blood	AC068039.4	2	172629992	172632354	0.2774	rs11688652	-2.25	rs4667694	0.285	10.4	0.027	406	1	top1	0.29	9.3e-29	0.027	0.97846	1	0.997018
Fusiform thickness	Yes	Brain_Cortex	AC068039.4	2	172629992	172632354	0.6129	rs11688652	-2.25	rs6721680	0.57468	8.81	0.13	406	1	top1	0.57	1.1e-26	0.13	0.896566	1	0.989173
Fusiform thickness	Yes	Brain_Cortex	AC068057.2	2	105363096	105374177	0.4722	rs6739701	-2.98	rs442203	0.423167	7.61	0.235	379	1	top1	0.42	8.2e-18	0.235	0.814209	1	0.983983
Fusiform thickness	Yes	Liver	AC068282.3	2	128146706	128158156	0.7516	rs6746196	2.4	rs6430937	0.5502	9.25	0.928	440	1	top1	0.55	5e-28	0.928	0.35341	1	0.907014
Fusiform thickness	Yes	Whole_Blood	AC068282.3	2	128146706	128158156	0.5499	rs6746196	2.4	rs12613413	0.521	14.04	0.807	440	23	enet	0.52	2.4e-61	0.87608	0.38099	1	0.940888
Fusiform thickness	Yes	Brain_Cortex	AC068282.3	2	128146706	128158156	0.8593	rs6746196	2.4	rs13429925	0.561463	9.24	0.913	440	38	enet	0.57	1.5e-26	0.3153	0.752537	1	0.981695
Fusiform thickness	Yes	Brain_Cortex	AC068831.10	15	91565849	91579841	0.285	rs2387110	2.47	rs7495542	0.014786	-3.78	-1.215	496	496	blup	0.037	0.014	1.39442	0.16319	1	0.835868
Fusiform thickness	Yes	Liver	AC069213.1	3	195341818	195347104	0.4027	rs6605338	3.25	rs2291652	0.02991	4.52	-1.339	298	298	blup	0.12	7e-06	-1.23335	0.21745	1	0.855078
Fusiform thickness	Yes	Whole_Blood	AC069213.1	3	195341818	195347104	0.5265	rs6605338	3.25	rs11926771	0.114821	6.68	-1.151	298	17	lasso	0.16	4.1e-16	-1.40163	0.161026	1	0.850804
Fusiform thickness	Yes	Brain_Cortex	AC069213.1	3	195341818	195347104	0.669	rs6605338	3.25	rs4677617	0.175371	5.88	-2.678	298	298	blup	0.31	2.2e-12	-1.23734	0.215961	1	0.854813
Fusiform thickness	Yes	Liver	AC069282.6	7	47996390	47996915	0.2444	rs6978753	-2.91	rs2242478	0.179688	5.52	0.261	519	1	top1	0.18	3.2e-08	0.261	0.794093	1	0.972576
Fusiform thickness	Yes	Whole_Blood	AC069282.6	7	47996390	47996915	0.1053	rs6978753	-2.91	rs2686830	0.00443	4.08	0.04	519	519	blup	0.015	0.011	0.0212	0.98308	1	0.997018
Fusiform thickness	Yes	Liver	AC069513.4	3	195382436	195384798	0.1808	rs6605338	3.25	rs6583249	0.037091	-4.29	2.52	284	8	enet	0.061	0.0013	-2.3759	0.01751	1	0.606968
Fusiform thickness	Yes	Brain_Cortex	AC069513.4	3	195382436	195384798	0.6447	rs6605338	3.25	rs6773702	0.178054	-6.03	2.865	284	24	enet	0.26	1.7e-10	-3.24407	0.001178	1	0.347045
Fusiform thickness	Yes	Whole_Blood	AC073052.1	2	225364104	225364817	0.1406	rs6436453	3.22	rs940318	0.0462	5.51	0.124	452	452	blup	0.072	9.8e-08	-0.90734	0.36423	1	0.936375
Fusiform thickness	Yes	Liver	AC073218.2	2	34902646	34963298	0.3533	rs4318363	-3.56	rs12994809	0.101849	5.21	1.108	414	4	lasso	0.13	3e-06	0.8706	0.38397	1	0.914446
Fusiform thickness	Yes	Brain_Cortex	AC073343.1	7	6713376	6715991	0.2833	rs10253501	-2.67	rs872424	0.037871	-4.35	1.205	320	1	top1	0.038	0.013	-1.205	0.2282	1	0.855805
Fusiform thickness	Yes	Brain_Cortex	AC073869.2	2	132109787	132110592	0.3585	rs6430768	3.12	rs6414022	0.205513	-5.56	-0.85	197	1	top1	0.21	2e-08	0.84991	0.395377	1	0.943486
Fusiform thickness	Yes	Whole_Blood	AC074011.2	2	28856148	28887406	0.522	rs3100246	-3.92	rs6719289	0.289	10.61	-0.221	486	39	enet	0.34	1.6e-34	-0.26696	0.7895	1	0.989009
Fusiform thickness	Yes	Whole_Blood	AC074117.10	2	27579360	27590489	0.0514	rs4665947	3.18	rs920435	0.0178	3.75	2.534	301	1	top1	0.018	0.0059	2.534	0.01128	1	0.543593
Fusiform thickness	Yes	Brain_Cortex	AC074117.10	2	27579360	27590489	0.1508	rs4665947	3.18	rs7602534	0.091284	4.5	0.051	301	1	top1	0.091	0.00022	0.051	0.959326	1	0.994297
Fusiform thickness	Yes	Liver	AC074138.3	19	37176342	37178351	0.209	rs4806380	-2.67	rs3108221	0.116606	4.92	-0.32	285	285	blup	0.13	2.3e-06	-1.302	0.192913	1	0.855078
Fusiform thickness	Yes	Liver	AC074212.6	19	46271054	46275762	0.254	rs8109186	2.71	rs4803848	-0.005749	3.6	0.189	390	389	blup	0.049	0.0035	0.1678	0.86673	1	0.986723
Fusiform thickness	Yes	Liver	AC074289.1	2	64370373	64479993	0.2286	rs6748843	-3.51	rs1365482	0.106502	-5.06	-0.874	398	1	top1	0.11	2.4e-05	0.874	0.38212	1	0.913657
Fusiform thickness	Yes	Whole_Blood	AC074289.1	2	64370373	64479993	0.3383	rs6748843	-3.51	rs17739675	0.115	-7.12	-0.134	398	10	lasso	0.26	8.7e-26	1.03717	0.29966	1	0.917391
Fusiform thickness	Yes	Brain_Cortex	AC074289.1	2	64370373	64479993	0.4547	rs6748843	-3.51	rs17739675	0.032936	-4.46	-0.134	398	13	lasso	0.16	6.8e-07	0.94237	0.346002	1	0.926741
Fusiform thickness	Yes	Whole_Blood	AC078852.1	4	1350369	1351863	0.0919	rs2290405	-3.51	rs3755920	0.035	-5.42	0.248	369	6	lasso	0.045	2.2e-05	-0.3803	0.70373	1	0.980966
Fusiform thickness	Yes	Whole_Blood	AC078883.3	2	173328990	173330750	0.1308	rs2113807	2.93	rs2701270	0.0333	-4.02	-0.104	468	1	top1	0.033	0.00026	0.104	0.91717	1	0.997018
Fusiform thickness	Yes	Brain_Cortex	AC079305.11	2	177855236	178029244	0.2194	rs1527269	2.93	rs1437724	-0.007421	-3.18	-1.393	493	493	blup	0.02	0.057	1.77738	0.075505	1	0.747435
Fusiform thickness	Yes	Whole_Blood	AC079325.5	17	72545538	72548876	0.3277	rs2016126	3.38	rs8076892	0.103	6.27	0.407	494	35	enet	0.17	1.4e-16	-1.41231	0.157859	1	0.845214
Fusiform thickness	Yes	Whole_Blood	AC079325.6	17	72556855	72563482	0.6342	rs2016126	3.38	rs8076892	0.349	11.36	0.407	485	32	enet	0.42	4.7e-46	0.211507	0.832492	1	0.990867
Fusiform thickness	Yes	Brain_Cortex	AC079341.1	4	122685740	122687962	0.4631	rs11937669	3	rs17051336	0.01625	-3.75	0.113	429	429	blup	0.13	1.3e-05	-2.04004	0.04135	1	0.679615
Fusiform thickness	Yes	Brain_Cortex	AC079776.7	2	130724165	130736664	0.7141	rs12986737	2.65	rs1922633	0.366372	-7.32	0.066	257	14	enet	0.41	5.8e-17	-0.08588	0.931564	1	0.992265
Fusiform thickness	Yes	Liver	AC079922.3	2	113399409	113403267	0.3568	rs7506	-2.69	rs4849090	0.233982	6.21	-0.98	479	1	top1	0.23	1.6e-10	-0.98	0.32709	1	0.892393
Fusiform thickness	Yes	Whole_Blood	AC079922.3	2	113399409	113403267	0.4557	rs7506	-2.69	rs4849089	0.286	10.7	-0.994	479	30	enet	0.31	4.7e-31	-0.90837	0.36368	1	0.936375
Fusiform thickness	Yes	Brain_Cortex	AC079922.3	2	113399409	113403267	0.6019	rs7506	-2.68	rs4849090	0.293697	6.95	-0.98	478	1	top1	0.29	6.9e-12	-0.98	0.327086	1	0.925322
Fusiform thickness	Yes	Liver	AC083843.3	8	135850312	135854880	0.3249	rs4243894	-3.92	rs7003550	0.133026	-5.4	-0.236	559	1	top1	0.13	2.3e-06	0.236	0.813433	1	0.977779
Fusiform thickness	Yes	Whole_Blood	AC083899.3	2	87352513	87423770	0.2191	rs3810831	2.35	rs17041053	0.0576	5.77	0.126	87	5	enet	0.081	1.6e-08	0.54072	0.5887	1	0.970686
Fusiform thickness	Yes	Whole_Blood	AC083949.1	2	42370378	42397441	0.0633	rs13409978	-2.81	rs3764907	0.0375	4.29	0.63	521	1	top1	0.037	0.00011	0.63	0.52869	1	0.963466
Fusiform thickness	Yes	Whole_Blood	AC084018.1	12	122233173	122241812	0.1473	rs2720043	-2.89	rs895953	0.075863	-5.88	-1.165	337	1	top1	0.076	4.7e-08	1.165	0.244019	1	0.89515
Fusiform thickness	Yes	Brain_Cortex	AC084018.1	12	122233173	122241812	0.4161	rs2720043	-2.89	rs7974348	0.269	-6.55	-1.155	337	1	top1	0.27	7.2e-11	1.155	0.24809	1	0.874879
Fusiform thickness	Yes	Liver	AC087380.14	11	5539671	5546185	0.224	rs10838406	-3.14	rs7939159	-0.006524	3.72	1.162	887	887	blup	0.016	0.068	0.1445	0.885125	1	0.986723
Fusiform thickness	Yes	Brain_Cortex	AC090616.2	17	30468245	30470154	0.1842	rs12940215	3.18	rs8068039	0.039652	-4.42	-0.06	310	9	lasso	0.044	0.0083	-0.6914	0.489323	1	0.956743
Fusiform thickness	Yes	Liver	AC090804.1	11	3913623	3914120	0.152	rs4910716	-2.2	rs1869084	0.007191	3.66	-0.91	345	345	blup	0.0088	0.13	-0.3843	0.700748	1	0.964265
Fusiform thickness	Yes	Brain_Cortex	AC090945.1	3	15919554	15921078	0.1693	rs690241	-2.5	rs2255248	0.13198	4.39	-0.881	474	1	top1	0.13	8.8e-06	-0.881	0.378318	1	0.934274
Fusiform thickness	Yes	Liver	AC091729.9	7	1200121	1204903	0.595	rs4719475	-3.15	rs2960839	0.46035	8.83	0.062	399	10	lasso	0.52	7.1e-26	-0.1885	0.850469	1	0.986286
Fusiform thickness	Yes	Whole_Blood	AC091729.9	7	1200121	1204903	0.4135	rs4719475	-3.15	rs2960837	0.483506	13.33	-0.095	400	1	top1	0.48	1.1e-54	-0.095	0.92431	1	0.997018
Fusiform thickness	Yes	Brain_Cortex	AC091729.9	7	1200121	1204903	0.7251	rs4719475	-3.15	rs2960837	0.681165	9.58	-0.095	399	1	top1	0.68	4.9e-35	-0.095	0.92431	1	0.991967
Fusiform thickness	Yes	Whole_Blood	AC091814.2	12	10089178	10096094	0.4149	rs644565	2.15	rs7957464	0.168808	9.13	0.517	327	9	lasso	0.34	1.2e-34	-0.47809	0.632587	1	0.970767
Fusiform thickness	Yes	Brain_Cortex	AC091814.2	12	10089178	10096094	0.3431	rs644565	2.15	rs11053499	-0.00144	3.89	-1.639	327	19	enet	0.093	0.0002	-0.19768	0.8433	1	0.988029
Fusiform thickness	Yes	Whole_Blood	AC091878.1	5	17130137	17217156	0.1285	rs250340	-2.47	rs28297	-0.002464	3.17	-0.767	376	376	blup	0.019	0.0043	0.8429	0.399	1	0.943487
Fusiform thickness	Yes	Brain_Cortex	AC091878.1	5	17130137	17217156	0.3237	rs250340	-2.47	rs297221	0.232188	5.7	1.7	376	1	top1	0.23	2e-09	1.7	0.0891	1	0.753548
Fusiform thickness	Yes	Brain_Cortex	AC092159.2	2	677186	697371	0.3714	rs13404274	3.5	rs2867137	0.203015	5.49	3.064	494	9	enet	0.25	5.8e-10	2.44259	0.014582	1	0.540829
Fusiform thickness	Yes	Brain_Cortex	AC092295.7	19	37063972	37085610	0.469	rs4806380	-2.67	rs3108580	0.359481	7.2	-0.935	306	5	lasso	0.39	3.4e-16	-0.70175	0.48284	1	0.95647
Fusiform thickness	Yes	Whole_Blood	AC092316.1	19	8614390	8615023	0.1704	rs2967674	3.29	rs2303686	0.002465	4.4	-0.846	424	19	enet	0.036	0.00016	-0.86071	0.389396	1	0.943487
Fusiform thickness	Yes	Whole_Blood	AC092653.5	2	73927754	73928432	0.093	rs10188058	2.49	rs10193032	0.0187	4.28	1.497	355	8	enet	0.019	0.0047	1.63988	0.10103	1	0.79523
Fusiform thickness	Yes	Brain_Cortex	AC092839.1	2	54756480	54756938	0.2097	rs12713273	3.36	rs6729826	0.024683	4.18	-2.235	549	549	blup	0.062	0.002	-3.1684	0.001533	1	0.347045
Fusiform thickness	Yes	Whole_Blood	AC093162.5	2	85542164	85543652	0.2058	rs6745529	-3.09	rs1053560	0.136	-7.34	0.75	447	1	top1	0.14	1.6e-13	-0.75	0.45325	1	0.950958
Fusiform thickness	Yes	Liver	AC093391.2	2	136742746	136779888	0.2231	rs4477975	2.19	rs6430614	0.066957	-4	-0.439	310	20	enet	0.075	0.00038	-1.1197	0.26283	1	0.863201
Fusiform thickness	Yes	Whole_Blood	AC093391.2	2	136742746	136779888	0.0935	rs4477975	2.19	rs309161	0.101	-6.48	1.178	310	1	top1	0.1	2.8e-10	-1.178	0.2388	1	0.89515
Fusiform thickness	Yes	Whole_Blood	AC093627.10	7	149597	155465	0.2858	rs9642256	3.72	rs12669123	0.072406	-5.58	0.042	92	30	enet	0.075	5.9e-08	0.03423	0.9727	1	0.997018
Fusiform thickness	Yes	Whole_Blood	AC093627.7	7	70972	71835	0.0539	rs9642256	3.72	rs6948893	0.051126	-4.49	1.087	92	1	top1	0.051	7.1e-06	-1.087	0.27704	1	0.905548
Fusiform thickness	Yes	Liver	AC093642.3	2	242912834	242919427	0.2356	rs13408032	-2.71	rs6605261	0.160836	5.55	-0.416	134	1	top1	0.16	1.8e-07	-0.416	0.67741	1	0.963837
Fusiform thickness	Yes	Brain_Cortex	AC093642.3	2	242912834	242919427	0.289	rs13408032	-2.71	rs11510409	0.136977	-4.97	0.957	134	1	top1	0.14	5.9e-06	-0.957	0.338567	1	0.925833
Fusiform thickness	Yes	Whole_Blood	AC093668.2	7	102120179	102121095	0.1671	rs2537449	3.1	rs4487686	0.088782	5.86	-0.267	242	1	top1	0.089	3.3e-09	-0.267	0.78947	1	0.989009
Fusiform thickness	Yes	Brain_Cortex	AC093668.2	7	102120179	102121095	0.6656	rs2537449	3.1	rs6465866	0.360937	7.23	-0.322	242	1	top1	0.36	8e-15	-0.322	0.74745	1	0.981695
Fusiform thickness	Yes	Liver	AC093690.1	2	28530558	28533326	0.2473	rs17741386	-2.88	rs6547847	0.015838	-3.75	-1.194	411	7	lasso	0.034	0.013	0.3673	0.71338	1	0.964265
Fusiform thickness	Yes	Whole_Blood	AC093690.1	2	28530558	28533326	0.077	rs17741386	-2.88	rs1038693	0.062	-5.27	-0.889	411	1	top1	0.062	7.9e-07	0.889	0.374	1	0.937478
Fusiform thickness	Yes	Liver	AC093724.2	2	132480826	132481852	0.3037	rs4107594	2.86	rs17716585	0.147444	5.59	-2.044	124	11	enet	0.19	7.9e-09	-2.595	0.00946	1	0.537093
Fusiform thickness	Yes	Whole_Blood	AC093724.2	2	132480826	132481852	0.1031	rs4107594	2.86	rs4107594	0.0382	-4.92	2.86	124	4	lasso	0.051	6.9e-06	-2.54553	0.01091	1	0.543593
Fusiform thickness	Yes	Whole_Blood	AC093818.1	2	173345568	173421292	0.0997	rs2113807	2.93	rs2701268	0.0203	-3.99	0.983	498	1	top1	0.02	0.0036	-0.983	0.32561	1	0.927166
Fusiform thickness	Yes	Liver	AC093838.4	2	132250386	132279146	0.5553	rs4107594	2.86	rs12472061	0.335958	-7.48	-1.008	166	14	enet	0.37	4.8e-17	0.8354	0.40348	1	0.922045
Fusiform thickness	Yes	Whole_Blood	AC093838.4	2	132250386	132279146	0.1229	rs4107594	2.86	rs10185789	-0.000144	2.76	-1.967	166	5	lasso	0.0018	0.2	-0.88596	0.37564	1	0.937478
Fusiform thickness	Yes	Brain_Cortex	AC093838.4	2	132250386	132279146	0.64	rs4107594	2.86	rs12472061	0.569174	-8.79	-1.008	166	1	top1	0.57	2.6e-26	1.008	0.313454	1	0.921139
Fusiform thickness	Yes	Liver	AC095067.1	7	47661537	47669491	0.2883	rs989082	2.87	rs11765122	0.176941	5.35	1.242	546	1	top1	0.18	4.1e-08	1.242	0.214237	1	0.855078
Fusiform thickness	Yes	Whole_Blood	AC096574.5	2	238521620	238535168	0.084	rs13382236	2.98	rs4663768	-0.00272	-3.36	1.311	514	514	blup	0.00023	0.3	-0.9205	0.35731	1	0.935454
Fusiform thickness	Yes	Whole_Blood	AC098823.3	2	231555636	231565244	0.1032	rs4368317	3.04	rs10166139	0.0627	-5.32	-0.324	504	1	top1	0.063	6.8e-07	0.324	0.74594	1	0.986905
Fusiform thickness	Yes	Liver	AC098828.2	2	20263617	20306590	0.3256	rs750971	-2.83	rs11689490	0.24761	6.27	0.976	603	1	top1	0.25	4.2e-11	0.976	0.32906	1	0.892393
Fusiform thickness	Yes	Liver	AC103965.1	15	84867600	84898888	0.1101	rs1506694	2.71	rs11633534	0.03376	-4.65	-1.888	246	246	blup	0.083	0.00018	1.36009	0.1738	1	0.855078
Fusiform thickness	Yes	Whole_Blood	AC103965.1	15	84867600	84898888	0.09	rs1506694	2.71	rs11635505	0.048676	-4.71	-1.482	246	1	top1	0.049	1.2e-05	1.482	0.13834	1	0.830491
Fusiform thickness	Yes	Brain_Cortex	AC103965.1	15	84867600	84898888	0.376	rs1506694	2.71	rs3860265	0.295641	-6.81	-1.77	246	19	enet	0.33	2.5e-13	1.21004	0.22626	1	0.855805
Fusiform thickness	Yes	Brain_Cortex	AC104135.2	2	75146682	75151973	0.6094	rs205650	-3.28	rs12713820	0.487349	8.21	-0.148	457	9	lasso	0.5	7.7e-22	-0.21161	0.832414	1	0.986967
Fusiform thickness	Yes	Liver	AC104135.3	2	75145275	75165545	0.7302	rs205650	-3.28	rs11902447	0.507875	9.03	0.019	456	9	lasso	0.52	1.2e-25	-0.0198	0.98422	1	0.996362
Fusiform thickness	Yes	Whole_Blood	AC104135.3	2	75145275	75165545	0.6011	rs205650	-3.28	rs11902447	0.51	14.05	0.019	457	29	enet	0.52	2.4e-60	0.11026	0.9122	1	0.997018
Fusiform thickness	Yes	Brain_Cortex	AC104135.3	2	75145275	75165545	0.6981	rs205650	-3.28	rs12713820	0.52382	8.67	-0.148	457	30	enet	0.56	1.9e-25	0.03722	0.970311	1	0.994307
Fusiform thickness	Yes	Whole_Blood	AC104389.16	11	5226271	5228538	0.1474	rs10838406	-3.14	rs11036227	0.0764	5.55	-1.164	927	1	top1	0.076	4.2e-08	-1.164	0.244424	1	0.89515
Fusiform thickness	Yes	Brain_Cortex	AC104653.1	2	114588697	114600933	0.1828	rs7587746	-2.82	rs4571059	0.055999	-4.45	-1.155	296	21	enet	0.075	0.00077	1.41669	0.156572	1	0.835051
Fusiform thickness	Yes	Brain_Cortex	AC105344.2	2	231849083	231860747	0.3778	rs6719593	-2.5	rs4973351	-0.006019	-3.26	-1.538	438	438	blup	0.011	0.11	0.08182	0.934787	1	0.992265
Fusiform thickness	Yes	Liver	AC108488.3	2	3606207	3609324	0.7599	rs17017791	3.02	rs4583476	0.554192	-9.18	0.184	562	1	top1	0.55	2.6e-28	-0.184	0.85401	1	0.986723
Fusiform thickness	Yes	Whole_Blood	AC108488.3	2	3606207	3609324	0.1563	rs17017791	3.02	rs4583476	0.147	-7.53	0.184	562	1	top1	0.15	1.4e-14	-0.184	0.85401	1	0.995426
Fusiform thickness	Yes	Brain_Cortex	AC108488.3	2	3606207	3609324	0.8458	rs17017791	3.02	rs4583476	0.673062	-9.59	0.184	562	1	top1	0.67	2.6e-34	-0.184	0.854013	1	0.988047
Fusiform thickness	Yes	Whole_Blood	AC108676.1	3	194217046	194222232	0.2044	rs4269034	3.31	rs711987	0.042977	-4.7	-0.945	516	5	lasso	0.045	2.3e-05	1.689	0.091219	1	0.781638
Fusiform thickness	Yes	Liver	AC110771.1	4	187111913	187112626	0.2531	rs11734256	-2.84	rs7668227	-0.006654	-4.08	0.569	581	581	blup	0.088	0.00012	0.3814	0.70287	1	0.964265
Fusiform thickness	Yes	Brain_Cortex	AC110781.3	7	1878222	1889567	0.3333	rs34996498	-2.87	rs13225346	0.057865	3.87	-0.091	359	4	lasso	0.069	0.0013	-0.00274	0.99782	1	0.99934
Fusiform thickness	Yes	Liver	AC111186.1	17	73070401	73075644	0.4047	rs2016126	3.38	rs6501755	0.321368	7.27	0.443	403	4	lasso	0.34	2.6e-15	0.47624	0.633902	1	0.958349
Fusiform thickness	Yes	Liver	AC112229.4	2	111143954	111145740	0.2288	rs17041554	-2.27	rs17041553	0.062033	-4.12	-2.148	146	146	blup	0.11	2.3e-05	1.7787	0.07529	1	0.726121
Fusiform thickness	Yes	Brain_Cortex	AC112229.7	2	111132715	111140688	0.1357	rs17041554	-2.27	rs13398617	0.039017	-3.83	-1.239	142	1	top1	0.039	0.012	1.239	0.215345	1	0.854813
Fusiform thickness	Yes	Liver	AC114730.3	2	242749407	242753111	0.3481	rs13408032	-2.71	rs34761249	0.085603	5.04	0.274	192	22	enet	0.17	1.2e-07	0.0295	0.97643	1	0.996362
Fusiform thickness	Yes	Brain_Cortex	AC114730.3	2	242749407	242753111	0.6624	rs13408032	-2.71	rs34761249	0.508201	8.35	0.274	192	1	top1	0.51	1.9e-22	0.274	0.784085	1	0.982183
Fusiform thickness	Yes	Liver	AC114730.5	2	242740331	242741195	0.3651	rs13408032	-2.71	rs10755057	0.179458	-5.71	1.775	197	1	top1	0.18	3.2e-08	-1.775	0.0759	1	0.726121
Fusiform thickness	Yes	Whole_Blood	AC114752.3	2	64565201	64568781	0.1179	rs6748843	-3.51	rs4567922	0.0446	-5.08	1.065	440	1	top1	0.045	2.6e-05	-1.065	0.28688	1	0.912671
Fusiform thickness	Yes	Liver	AC114812.10	2	234659263	234662302	0.1402	rs12995095	2.7	rs6759896	0.100371	4.61	-1.341	767	1	top1	0.1	4.1e-05	-1.341	0.17992	1	0.855078
Fusiform thickness	Yes	Whole_Blood	AC116366.6	5	131804582	131808735	0.1862	rs803054	3.15	rs10068129	0.127662	-7.56	-0.368	427	10	lasso	0.16	3.5e-16	-0.0706	0.944	1	0.997018
Fusiform thickness	Yes	Whole_Blood	AC116614.1	2	945320	945960	0.0816	rs13404274	3.5	rs5020133	0.0274	-4.35	0.668	503	1	top1	0.027	0.00084	-0.668	0.50413	1	0.961429
Fusiform thickness	Yes	Brain_Cortex	AC123768.4	15	32898619	32907344	0.229	rs182951	-2.56	rs8037818	0.026507	4.21	0.812	404	404	blup	0.044	0.0082	0.12802	0.89813	1	0.989173
Fusiform thickness	Yes	Liver	AC124789.1	17	36606638	36608688	0.2478	rs646097	2.61	rs6503638	0.030597	-4.01	-1.09	290	1	top1	0.031	0.018	1.09	0.275713	1	0.871235
Fusiform thickness	Yes	Liver	AC125232.1	2	87257800	87303536	0.3289	rs3810831	2.35	rs10203656	0.15033	-5.19	0.872	108	13	enet	0.22	5.2e-10	-0.2818	0.77811	1	0.972576
Fusiform thickness	Yes	Whole_Blood	AC125232.1	2	87257800	87303536	0.5472	rs3810831	2.35	rs17041053	0.322	-10.93	0.126	108	5	lasso	0.33	1e-33	-0.39424	0.6934	1	0.978405
Fusiform thickness	Yes	Brain_Cortex	AC125232.1	2	87257800	87303536	0.7257	rs3810831	2.35	rs17041053	0.376016	-7.2	0.126	107	1	top1	0.38	1.6e-15	-0.126	0.899732	1	0.989173
Fusiform thickness	Yes	Liver	AC127904.2	3	196639821	196641450	0.1927	rs9823897	-3.14	rs6810093	0.065862	-4.31	-0.577	445	1	top1	0.066	0.00083	0.577	0.56394	1	0.946061
Fusiform thickness	Yes	Whole_Blood	AC127904.2	3	196639821	196641450	0.1732	rs9823897	-3.14	rs555582	0.065568	5.91	-1.907	445	5	lasso	0.076	4.6e-08	-0.81788	0.413424	1	0.946504
Fusiform thickness	Yes	Brain_Cortex	AC127904.2	3	196639821	196641450	0.3705	rs9823897	-3.14	rs555582	0.058476	4.12	-1.907	444	444	blup	0.12	1.6e-05	-0.99986	0.317378	1	0.921139
Fusiform thickness	Yes	Whole_Blood	AC131056.3	17	34510615	34523870	0.1981	rs854680	-3.87	rs7208788	-0.000305	3.7	-0.647	290	37	enet	0.043	3.9e-05	-0.997354	0.318593	1	0.923528
Fusiform thickness	Yes	Liver	AC131097.3	2	242823514	243020873	0.1806	rs13408032	-2.71	rs6605261	0.138306	5.14	-0.416	162	1	top1	0.14	1.4e-06	-0.416	0.67741	1	0.963837
Fusiform thickness	Yes	Whole_Blood	AC131097.3	2	242823514	243020873	0.293	rs13408032	-2.71	rs6737774	0.194	8.5	-0.739	162	1	top1	0.19	3.7e-19	-0.739	0.45991	1	0.950958
Fusiform thickness	Yes	Brain_Cortex	AC131097.4	2	242836136	242844702	0.1999	NA	NA	NA	NA	NA	NA	158	0	lasso	0.068	0.0013	NA	NA	NA	NA
Fusiform thickness	Yes	Brain_Cortex	AC131971.1	11	3011093	3012563	0.345	rs2283155	2.6	rs451041	0.007377	4	-0.136	460	460	blup	0.11	4.3e-05	1.09363	0.27412	1	0.900054
Fusiform thickness	Yes	Whole_Blood	AC132186.1	16	66516775	66519706	0.1425	rs11860435	-2.75	rs10500537	0.07033	6.23	-1.751	490	7	lasso	0.081	1.7e-08	-1.79988	0.07188	1	0.751034
Fusiform thickness	Yes	Liver	AC135178.1	17	8261731	8263538	0.4542	rs7211022	2.28	rs3930740	0.073839	5.35	0.15	459	6	enet	0.14	1.2e-06	0.54503	0.585735	1	0.946241
Fusiform thickness	Yes	Whole_Blood	AC135178.1	17	8261731	8263538	0.145	rs7211022	2.28	rs4791326	-0.00265	-3.21	1.038	459	459	blup	0.015	0.011	-1.06824	0.285414	1	0.911504
Fusiform thickness	Yes	Brain_Cortex	AC135178.1	17	8261731	8263538	0.4224	rs7211022	2.28	rs1695213	0.308254	-6.55	-0.792	459	6	lasso	0.32	6.4e-13	0.8874	0.374852	1	0.933873
Fusiform thickness	Yes	Brain_Cortex	AC137723.5	17	79899745	79905477	0.2539	rs2075722	3.81	rs35810039	0.240272	5.81	0.4712	310	1	top1	0.24	9.6e-10	0.4712	0.637486	1	0.974137
Fusiform thickness	Yes	Whole_Blood	AC137932.1	16	89336347	89339452	0.0545	rs3096309	-3.03	rs2279348	0.008266	-4.23	0.347	394	17	enet	0.015	0.0097	-0.191149	0.84841	1	0.995426
Fusiform thickness	Yes	Whole_Blood	AC137932.6	16	89387541	89391518	0.0648	rs3096309	-3.03	rs1078577	0.053104	-4.99	0.407	397	1	top1	0.053	4.7e-06	-0.407	0.68401	1	0.975586
Fusiform thickness	Yes	Whole_Blood	AC138744.2	17	62487640	62487906	0.0967	rs1108591	-3.82	rs2270524	0.00343	3.6	0.035	228	228	blup	0.016	0.0096	-1.40051	0.16136	1	0.851037
Fusiform thickness	Yes	Liver	AC138783.12	7	74702428	74714647	0.3845	rs1167790	-1.91	rs1167829	0.293073	7.56	-0.627	46	18	enet	0.37	6.5e-17	-1.1806	0.237779	1	0.855078
Fusiform thickness	Yes	Whole_Blood	AC138783.12	7	74702428	74714647	0.1778	rs1167790	-1.91	rs1167828	0.173133	8.13	-0.52	46	1	top1	0.17	4.6e-17	-0.52	0.60306	1	0.970767
Fusiform thickness	Yes	Brain_Cortex	AC138783.12	7	74702428	74714647	0.2405	rs1167790	-1.91	rs1167828	0.114772	5.01	-0.52	46	4	lasso	0.17	6e-07	-0.37278	0.70931	1	0.978537
Fusiform thickness	Yes	Whole_Blood	AC138969.4	16	16416162	16444447	0.1202	NA	NA	NA	NA	NA	NA	311	0	top1	0.072	1e-07	NA	NA	NA	NA
Fusiform thickness	Yes	Whole_Blood	AC139100.2	18	77905807	77936315	0.0983	rs2126083	3.42	rs9967045	0.0311	4.65	2.553	234	234	blup	0.057	2.3e-06	1.78939	0.0736	1	0.753749
Fusiform thickness	Yes	Brain_Cortex	AC139100.3	18	77941563	77960875	0.348	rs2126083	3.42	rs1050919	0.213937	5.96	-0.881	224	1	top1	0.21	9.7e-09	-0.881	0.3783	1	0.934274
Fusiform thickness	Yes	Whole_Blood	AC141586.5	16	2653351	2680495	0.1471	NA	NA	NA	NA	NA	NA	294	0	top1	0.15	2.9e-15	NA	NA	NA	NA
Fusiform thickness	Yes	Brain_Cortex	AC141586.5	16	2653351	2680495	0.2134	NA	NA	NA	NA	NA	NA	294	0	lasso	0.2	3.1e-08	NA	NA	NA	NA
Fusiform thickness	Yes	Whole_Blood	AC144521.1	3	18486516	18959184	0.0808	rs10865756	-2.95	rs6792126	-0.002455	-3.09	-0.271	368	368	blup	0.021	0.0032	-1.17793	0.238825	1	0.89515
Fusiform thickness	Yes	Brain_Cortex	AC145123.2	8	143719949	143722027	0.335	rs4325021	2.94	rs6995314	0.10196	-4.76	1.745	406	10	lasso	0.11	7.1e-05	-0.9867	0.32379	1	0.923357
Fusiform thickness	Yes	Liver	AC145343.2	17	66092187	66097615	0.2536	rs12603599	3.71	rs12601802	0.00564	3.4	1.291	320	320	blup	0.037	0.01	1.21787	0.223274	1	0.855078
Fusiform thickness	Yes	Whole_Blood	AC147651.4	7	642822	648119	0.1666	NA	NA	NA	NA	NA	NA	268	0	top1	0.069	1.7e-07	NA	NA	NA	NA
Fusiform thickness	Yes	Liver	AC159540.1	2	98081083	98099107	0.6367	rs4851462	3.07	rs6718109	0.399598	8.01	-1.806	134	7	lasso	0.47	1.2e-22	-1.5561	0.11967	1	0.797693
Fusiform thickness	Yes	Whole_Blood	AC159540.1	2	98081083	98099107	0.3698	rs4851462	3.07	rs11164114	0.192	9.5	-0.416	134	134	blup	0.33	2e-33	-2.10156	0.03559	1	0.661813
Fusiform thickness	Yes	Brain_Cortex	AC159540.1	2	98081083	98099107	0.7135	rs4851462	3.07	rs6718109	0.418127	8.1	-1.806	134	8	lasso	0.59	5.2e-28	-1.87243	0.061147	1	0.730539
Fusiform thickness	Yes	Whole_Blood	ACAA2	18	47309869	47340330	0.0965	rs11663141	-2.95	rs8082925	0.036	-4.61	-0.506	566	1	top1	0.036	0.00015	0.506	0.6129	1	0.970767
Fusiform thickness	Yes	Liver	ACACB	12	109554400	109706031	0.255	rs246096	-2.3	rs2436630	0.0106	3.58	0.356	409	409	blup	0.055	0.0022	0.16831	0.86634	1	0.986723
Fusiform thickness	Yes	Whole_Blood	ACACB	12	109554400	109706031	0.3619	rs246096	-2.3	rs2268405	0.187143	-8.42	1.257	409	16	enet	0.22	2.7e-21	-1.79819	0.072148	1	0.751034
Fusiform thickness	Yes	Whole_Blood	ACAD8	11	134123389	134135749	0.3179	rs2165313	-2.83	rs1551183	0.252	10.06	0.49	584	1	top1	0.25	3.8e-25	0.49	0.624134	1	0.970767
Fusiform thickness	Yes	Liver	ACAD9	3	128598439	128634910	0.6835	rs2953128	2.5	rs16851889	0.395587	7.84	1.988	356	1	top1	0.4	2.5e-18	1.988	0.04681	1	0.726121
Fusiform thickness	Yes	Whole_Blood	ACAD9	3	128598439	128634910	0.2691	rs2953128	2.5	rs16851889	0.149981	7.48	1.988	356	1	top1	0.15	7.8e-15	1.988	0.046812	1	0.683739
Fusiform thickness	Yes	Brain_Cortex	ACAD9	3	128598439	128634910	0.4903	rs2953128	2.5	rs10934869	0.362475	7.03	1.665	356	1	top1	0.36	6.8e-15	1.665	0.095913	1	0.762616
Fusiform thickness	Yes	Liver	ACADM	1	76190036	76251878	0.1887	rs12125940	3.07	rs4646961	0.015224	3.91	0.858	464	464	blup	0.091	9.1e-05	0.034	0.972893	1	0.996362
Fusiform thickness	Yes	Whole_Blood	ACADM	1	76190036	76251878	0.1792	rs12125940	3.07	rs8763	0.0836	6.6	0.579	464	5	lasso	0.1	1.8e-10	0.4836	0.62867	1	0.970767
Fusiform thickness	Yes	Brain_Cortex	ACADS	12	121163538	121177811	0.5198	rs2708081	2.88	rs2239760	0.451	7.85	-1.483	450	1	top1	0.45	3e-19	-1.483	0.13807	1	0.824198
Fusiform thickness	Yes	Whole_Blood	ACADVL	17	7121035	7128592	0.1067	rs7214863	3.19	rs446994	0.0993	6.46	1.612	473	2	lasso	0.1	3.4e-10	1.67969	0.093018	1	0.782048
Fusiform thickness	Yes	Whole_Blood	ACAP1	17	7239848	7254797	0.1784	rs7214863	3.19	rs35776863	0.107	-6.62	0.005	463	3	lasso	0.11	6.4e-11	-0.472353	0.636675	1	0.970767
Fusiform thickness	Yes	Brain_Cortex	ACAP2	3	194995465	195163807	0.4957	rs6605338	3.25	rs13062518	0.181259	6.65	-2.342	361	44	enet	0.31	1.9e-12	-1.25929	0.207924	1	0.854813
Fusiform thickness	Yes	Liver	ACAT1	11	107992478	108018503	0.243	rs562592	-2.85	rs10890819	0.129848	5.17	1.417	366	1	top1	0.13	3e-06	1.417	0.156483	1	0.855078
Fusiform thickness	Yes	Whole_Blood	ACAT1	11	107992478	108018503	0.0711	rs562592	-2.85	rs683312	0.049	4.96	-0.983	366	2	lasso	0.051	7.8e-06	-0.65954	0.509548	1	0.961481
Fusiform thickness	Yes	Brain_Cortex	ACAT1	11	107992478	108018503	0.211	rs562592	-2.85	rs10890813	0.121022	4.62	1.516	366	2	lasso	0.18	1.2e-07	1.69789	0.08953	1	0.753548
Fusiform thickness	Yes	Liver	ACCS	11	44087475	44105764	0.587	rs11037978	2.63	rs7127924	0.144652	6.48	0.412	540	13	lasso	0.33	5.8e-15	0.4621	0.644035	1	0.958349
Fusiform thickness	Yes	Whole_Blood	ACCS	11	44087475	44105764	0.6619	rs11037978	2.63	rs7951555	0.432	12.58	-0.454	536	28	enet	0.51	1.4e-59	-0.39962	0.689435	1	0.976069
Fusiform thickness	Yes	Brain_Cortex	ACCS	11	44087475	44105764	0.664	rs11037978	2.63	rs10838235	0.327768	-6.86	-0.279	535	20	enet	0.4	1.8e-16	0.14796	0.88237	1	0.988502
Fusiform thickness	Yes	Whole_Blood	ACD	16	67691473	67694713	0.0413	rs1471142	2.31	rs7187476	0.016737	-3.72	0.691	235	1	top1	0.017	0.0074	-0.691	0.48957	1	0.956391
Fusiform thickness	Yes	Liver	ACHE	7	100487615	100494594	0.402	rs36060097	3.31	rs3847063	0.231884	6.3	-2.157	344	1	top1	0.23	2e-10	-2.157	0.031006	1	0.666274
Fusiform thickness	Yes	Whole_Blood	ACHE	7	100487615	100494594	0.0931	rs36060097	3.31	rs314298	0.033051	-4.37	1.963	344	1	top1	0.033	0.00027	-1.963	0.04965	1	0.689636
Fusiform thickness	Yes	Brain_Cortex	ACKR2	3	42846244	42929466	0.2491	rs13078406	-2.75	rs339676	0.030644	4.61	-0.129	443	443	blup	0.13	7e-06	0.04201	0.966491	1	0.994297
Fusiform thickness	Yes	Liver	ACO1	9	32384618	32454767	0.321	rs10971028	-4.14	rs10435797	-0.006667	-3	-1.308	467	467	blup	0.031	0.017	-0.8947	0.37095	1	0.910752
Fusiform thickness	Yes	Liver	ACOT1	14	74003818	74010498	0.5701	rs7153989	-2.08	rs35067250	0.074199	5.07	0.782	356	356	blup	0.15	7.2e-07	0.0149	0.9881	1	0.996362
Fusiform thickness	Yes	Whole_Blood	ACOT1	14	74003818	74010498	0.5747	rs7153989	-2.08	rs6574128	0.264166	-9.95	-0.414	356	9	lasso	0.3	4.5e-30	0.926	0.35442	1	0.935385
Fusiform thickness	Yes	Brain_Cortex	ACOT1	14	74003818	74010498	0.441	rs7153989	-2.08	rs1074501	-0.007516	4.07	-1.339	356	19	enet	0.1	0.00011	-0.6311	0.52796	1	0.959647
Fusiform thickness	Yes	Liver	ACOT2	14	74034324	74042357	0.5457	rs7153989	-2.08	rs1074501	0.139385	5.19	-1.339	362	1	top1	0.14	1.3e-06	-1.339	0.18057	1	0.855078
Fusiform thickness	Yes	Brain_Cortex	ACOT2	14	74034324	74042357	0.326	rs7153989	-2.08	rs6574128	0.132349	5.25	-0.414	362	6	lasso	0.16	7e-07	-0.5001	0.61702	1	0.972485
Fusiform thickness	Yes	Whole_Blood	ACOT4	14	74058410	74063200	0.2343	rs7153989	-2.08	rs12590145	0.130549	7.26	0.019	377	5	lasso	0.15	1.6e-14	-0.1446	0.88505	1	0.997018
Fusiform thickness	Yes	Brain_Cortex	ACOT4	14	74058410	74063200	0.533	rs7153989	-2.08	rs12590145	0.256359	5.97	0.019	377	1	top1	0.26	2.2e-10	0.019	0.98484	1	0.996714
Fusiform thickness	Yes	Whole_Blood	ACOX1	17	73937588	73975300	0.4798	rs10221244	2.57	rs8065144	0.166	-7.89	0.246	409	33	enet	0.24	1.7e-23	-0.967882	0.333104	1	0.931145
Fusiform thickness	Yes	Brain_Cortex	ACOX3	4	8368009	8442450	0.3464	rs4696664	-3.1	rs1095600	0.03642	-4.61	0.328	494	6	lasso	0.18	1.2e-07	-0.41899	0.67523	1	0.978537
Fusiform thickness	Yes	Whole_Blood	ACP2	11	47260853	47270457	0.221	rs11039179	-1.83	rs830085	0.182	-8.48	-0.729	297	5	lasso	0.19	3.2e-18	0.63049	0.528376	1	0.963466
Fusiform thickness	Yes	Whole_Blood	ACP5	19	11685475	11689823	0.3905	rs4804592	-2.42	rs3760780	0.249065	9.8	0.672	382	23	enet	0.29	2.4e-29	0.76097	0.446673	1	0.950958
Fusiform thickness	Yes	Liver	ACP6	1	147101453	147142618	0.627	rs11587616	2.52	rs6674938	0.412881	-8	-0.773	413	13	enet	0.41	2.3e-19	0.8822	0.377692	1	0.910752
Fusiform thickness	Yes	Whole_Blood	ACP6	1	147101453	147142618	0.1796	rs11587616	2.52	rs12119079	0.0503	-5.26	-0.755	414	1	top1	0.05	8.3e-06	0.755	0.45025	1	0.950958
Fusiform thickness	Yes	Brain_Cortex	ACP6	1	147101453	147142618	0.7696	rs11587616	2.52	rs1344	0.54	-8.59	-1.216	414	10	lasso	0.64	1.1e-31	1.09616	0.27301	1	0.899663
Fusiform thickness	Yes	Whole_Blood	ACPL2	3	140947568	141013748	0.3822	rs3210458	-3.22	rs6439982	0.190227	8.46	0.474	402	402	blup	0.24	2.4e-23	1.69555	0.089972	1	0.781638
Fusiform thickness	Yes	Whole_Blood	ACPP	3	132036211	132087142	0.197	rs1881912	2.72	rs16839122	0.050342	5.26	1.054	483	1	top1	0.05	8.3e-06	1.054	0.291883	1	0.914429
Fusiform thickness	Yes	Whole_Blood	ACSF2	17	48503519	48552206	0.1209	rs8065023	3.17	rs9912065	0.0142	4.12	-1.164	485	1	top1	0.014	0.013	-1.164	0.244424	1	0.89515
Fusiform thickness	Yes	Liver	ACSF3	16	89154783	89222254	0.4012	rs3096309	-3.03	rs7200676	0.214	6.23	-0.133	437	1	top1	0.21	1.1e-09	-0.133	0.894193	1	0.988012
Fusiform thickness	Yes	Whole_Blood	ACSF3	16	89154783	89222254	0.1831	rs3096309	-3.03	rs7200676	0.027419	4.64	-0.133	436	18	enet	0.094	1.2e-09	0.705	0.48081	1	0.955137
Fusiform thickness	Yes	Brain_Cortex	ACSF3	16	89154783	89222254	0.5859	rs3096309	-3.03	rs4352046	0.102914	5.69	0.263	436	45	enet	0.29	1.5e-11	0.1784	0.85837	1	0.988047
Fusiform thickness	Yes	Brain_Cortex	ACSL1	4	185676749	185747972	0.2346	rs736058	3.16	rs870825	-0.00498	3.28	-0.488	493	493	blup	0.058	0.0029	-0.862	0.38869	1	0.941416
Fusiform thickness	Yes	Whole_Blood	ACSL5	10	114133776	114188138	0.4546	rs11195781	2.85	rs11195938	0.475529	13.23	0.896	461	1	top1	0.48	1.9e-53	0.896	0.370253	1	0.937478
Fusiform thickness	Yes	Whole_Blood	ACSL6	5	131142683	131347936	0.099	rs31467	2.46	rs25882	0.027464	4.84	-0.672	381	381	blup	0.046	1.8e-05	-0.6069	0.544	1	0.96623
Fusiform thickness	Yes	Brain_Cortex	ACSL6	5	131142683	131347936	0.1623	rs31467	2.46	rs253946	0.021968	-4.21	-0.418	379	379	blup	0.074	0.00086	0.753	0.451	1	0.950128
Fusiform thickness	Yes	Liver	ACSM1	16	20634559	20710212	0.4413	rs433598	2.81	rs1496759	0.189	5.63	0.317	393	1	top1	0.19	1.3e-08	0.317	0.751244	1	0.97028
Fusiform thickness	Yes	Whole_Blood	ACSM1	16	20634559	20710212	0.1281	rs433598	2.81	rs7498582	0.089847	6.58	0.346	393	5	lasso	0.11	2.3e-11	1.20237	0.22922	1	0.89515
Fusiform thickness	Yes	Liver	ACSM2B	16	20547548	20587749	0.4105	rs433598	2.81	rs7189527	-0.00385	2.96	-1.374	391	391	blup	-0.0032	0.47	0.19689	0.843916	1	0.985133
Fusiform thickness	Yes	Liver	ACSM5	16	20420856	20452571	0.5302	rs433598	2.81	rs11860025	0.206	-5.77	-1.673	400	1	top1	0.21	2.5e-09	1.673	0.094327	1	0.779833
Fusiform thickness	Yes	Liver	ACSS1	20	24986868	25039616	0.3256	rs6138357	-3.39	rs6036948	0.004964	-3.76	-0.216	483	29	enet	0.029	0.02	0.6374	0.52389	1	0.943489
Fusiform thickness	Yes	Whole_Blood	ACTA2	10	90697818	90750716	0.3279	rs11202766	3.63	rs7097572	0.244978	-9.6	-0.039	572	1	top1	0.24	2.3e-24	0.039	0.96889	1	0.997018
Fusiform thickness	Yes	Liver	ACTBP8	6	88985601	88986708	0.357	rs9444588	-4.01	rs1870832	0.25	6.28	-0.436	473	1	top1	0.25	3.3e-11	-0.436	0.6628	1	0.963233
Fusiform thickness	Yes	Whole_Blood	ACTBP8	6	88985601	88986708	0.664	rs9444588	-4.01	rs1870832	0.594	14.81	-0.436	473	43	enet	0.61	1.6e-76	-0.60567	0.54474	1	0.96623
Fusiform thickness	Yes	Liver	ACTG1	17	79476997	79490873	0.1864	rs2075722	3.81	rs7342974	0.143334	5.2	-2.51	313	1	top1	0.14	9e-07	-2.51	0.012073	1	0.537093
Fusiform thickness	Yes	Brain_Cortex	ACTG1P1	3	139212651	139213779	0.15	rs9834257	-3.62	rs295470	0.02439	3.57	-1.888	465	465	blup	0.056	0.0033	-1.75271	0.079652	1	0.748237
Fusiform thickness	Yes	Liver	ACTL10	20	32254304	32256331	0.1507	rs6087554	2.53	rs11698045	0.022722	-3.87	1.559	272	14	enet	0.025	0.029	-0.8315	0.40571	1	0.922045
Fusiform thickness	Yes	Whole_Blood	ACTN1-AS1	14	69446399	69454180	0.1656	rs3784137	2.86	rs12434478	0.067648	5.52	-0.901	611	1	top1	0.068	2.5e-07	-0.901	0.36759	1	0.937478
Fusiform thickness	Yes	Liver	ACTN4	19	39138310	39222223	0.25	rs608846	2.56	rs11083490	-0.004563	2.94	-0.414	410	410	blup	0.048	0.004	0.1119	0.910898	1	0.990795
Fusiform thickness	Yes	Whole_Blood	ACTN4	19	39138310	39222223	0.1109	rs608846	2.56	rs3745859	-0.000544	3.87	-0.151	411	23	enet	0.065	4e-07	0.25075	0.802007	1	0.989558
Fusiform thickness	Yes	Liver	ACTR1B	2	98272431	98280570	0.2852	rs2084713	3.53	rs11692435	0.112538	4.65	1.647	145	1	top1	0.11	1.4e-05	1.647	0.09956	1	0.779833
Fusiform thickness	Yes	Whole_Blood	ACTR1B	2	98272431	98280570	0.3396	rs2084713	3.53	rs11692435	0.183	8.29	1.647	145	1	top1	0.18	4.6e-18	1.647	0.09956	1	0.79523
Fusiform thickness	Yes	Brain_Cortex	ACTR2	2	65454887	65498387	0.4643	rs847808	2.92	rs268866	0.001955	-4.33	-0.566	471	471	blup	0.11	6.1e-05	-0.77656	0.437417	1	0.950128
Fusiform thickness	Yes	Liver	ACTR3C	7	149941005	150020814	0.2441	rs11544265	-2.72	rs1051760	0.020487	-3.82	0	348	348	blup	0.046	0.0045	1.0624	0.288041	1	0.874688
Fusiform thickness	Yes	Liver	ACTR5	20	37377085	37400834	0.2585	rs2294557	3.25	rs6124026	0.086807	4.91	-0.217	442	4	lasso	0.1	3.1e-05	-0.7562	0.44952	1	0.930563
Fusiform thickness	Yes	Whole_Blood	ACTR5	20	37377085	37400834	0.1493	rs2294557	3.25	rs2077109	0.141498	-7.71	-0.475	442	4	lasso	0.15	2.1e-14	0.5903	0.55497	1	0.967487
Fusiform thickness	Yes	Liver	ACTR8	3	53901093	53916212	0.502	rs2680649	2.42	rs9880056	0.28014	-7.14	1.21	507	1	top1	0.28	1.4e-12	-1.21	0.22628	1	0.855078
Fusiform thickness	Yes	Whole_Blood	ACTR8	3	53901093	53916212	0.1339	rs2680649	2.42	rs1043261	0.002916	-3.76	-0.25	507	1	top1	0.0029	0.15	0.25	0.802587	1	0.989558
Fusiform thickness	Yes	Brain_Cortex	ACTR8	3	53901093	53916212	0.3956	rs2680649	2.42	rs3733079	0.265515	-6.24	1.425	504	1	top1	0.27	9.7e-11	-1.425	0.154157	1	0.835051
Fusiform thickness	Yes	Whole_Blood	ACTRT3	3	169484709	169487436	0.0794	rs579909	2.84	rs16854053	0.021842	-4.45	-0.714	415	11	enet	0.029	0.00066	-0.21826	0.827225	1	0.990722
Fusiform thickness	Yes	Whole_Blood	ACVR2A	2	148602086	148687967	0.0682	rs16827224	-3.31	rs1364660	0.00545	3.74	0.669	337	337	blup	0.033	0.00028	1.02157	0.30698	1	0.921431
Fusiform thickness	Yes	Whole_Blood	ACVR2B	3	38495342	38534633	0.0962	rs4679028	2	rs6599203	0.06029	5.08	-0.534	452	1	top1	0.06	1.1e-06	-0.534	0.593342	1	0.970686
Fusiform thickness	Yes	Whole_Blood	ACYP2	2	54197978	54532437	0.0665	rs7563054	-3.4	rs1877908	0.0325	-5.45	0.167	458	8	enet	0.058	1.8e-06	-0.1164	0.90734	1	0.997018
Fusiform thickness	Yes	Brain_Cortex	ACYP2	2	54197978	54532437	0.2383	rs7563054	-3.4	rs805318	-0.004897	-4	-0.421	458	39	enet	0.042	0.0094	0.87381	0.382223	1	0.934274
Fusiform thickness	Yes	Brain_Cortex	AD000092.3	19	13004947	13005694	0.434	rs2280742	-3.06	rs8012	0.131773	-4.68	0.758	324	1	top1	0.13	9e-06	-0.758	0.44845	1	0.950128
Fusiform thickness	Yes	Liver	ADAL	15	43622872	43646096	0.2482	rs28697876	2.68	rs956391	0.04396	-4.45	-0.506	265	4	lasso	0.061	0.0012	1.23942	0.21519	1	0.855078
Fusiform thickness	Yes	Brain_Cortex	ADAL	15	43622872	43646096	0.374	rs28697876	2.68	rs1549525	0.239737	-6.13	-0.389	265	1	top1	0.24	1e-09	0.389	0.69728	1	0.978537
Fusiform thickness	Yes	Whole_Blood	ADAM10	15	58887403	59042177	0.1658	rs12442723	3.02	rs11631312	0.064398	5.55	-2.085	510	1	top1	0.064	4.8e-07	-2.085	0.03707	1	0.661813
Fusiform thickness	Yes	Whole_Blood	ADAM12	10	127700950	128077024	0.1383	rs10794057	-3.67	rs898325	0.020835	4.66	-0.256	695	8	enet	0.035	0.00018	-0.59845	0.549537	1	0.967114
Fusiform thickness	Yes	Whole_Blood	ADAM15	1	155023042	155035252	0.1414	rs16836395	2.601	rs11264303	0.0091	4.05	0.204	381	35	enet	0.071	1.2e-07	1.633	0.10247	1	0.79523
Fusiform thickness	Yes	Brain_Cortex	ADAM17	2	9629872	9695921	0.3655	rs12475939	3.5	rs10495563	0.137438	-5.37	-0.042	477	14	enet	0.16	7e-07	-0.33106	0.740598	1	0.981492
Fusiform thickness	Yes	Whole_Blood	ADAM19	5	156822607	157002783	0.1718	rs17055168	2.84	rs10476050	0.025968	6	1.489	528	11	enet	0.095	9.6e-10	0.343	0.732	1	0.986905
Fusiform thickness	Yes	Liver	ADAM1A	12	112337067	112340042	0.451	rs10850031	-3.56	rs12580246	0.16782	-5.52	-1.628	187	187	blup	0.24	1.4e-10	-0.03918	0.96875	1	0.996362
Fusiform thickness	Yes	Whole_Blood	ADAM1A	12	112337067	112340042	0.1708	rs10850031	-3.56	rs3741993	0.039863	-4.96	-1.479	187	187	blup	0.085	7.4e-09	-0.60981	0.541987	1	0.96623
Fusiform thickness	Yes	Brain_Cortex	ADAM1A	12	112337067	112340042	0.2743	rs10850031	-3.56	rs12580246	0.0701	-4.66	-1.628	186	186	blup	0.15	2.8e-06	-0.13297	0.89421	1	0.989006
Fusiform thickness	Yes	Whole_Blood	ADAM1B	12	112364822	112366821	0.0678	rs10850031	-3.56	rs7294623	0.024297	3.77	-2.869	191	1	top1	0.024	0.0016	-2.869	0.004118	1	0.543593
Fusiform thickness	Yes	Brain_Cortex	ADAM20	14	70989075	71001732	0.193	rs7158471	2.26	rs2526868	-0.006699	3.27	0.449	486	486	blup	0.014	0.091	1.0023	0.31621	1	0.921139
Fusiform thickness	Yes	Brain_Cortex	ADAM22	7	87563458	87832204	0.1977	rs31674	-2.68	rs6968026	-0.007514	3.18	0.415	370	370	blup	0.05	0.0052	-0.01861	0.98516	1	0.996714
Fusiform thickness	Yes	Whole_Blood	ADAM28	8	24151553	24216531	0.133	rs4872262	2.84	rs7819362	0.063597	-5.36	1.48	420	1	top1	0.064	5.7e-07	-1.48	0.138873	1	0.830491
Fusiform thickness	Yes	Brain_Cortex	ADAM8	10	135075907	135090372	0.244	rs4268437	2.48	rs2995307	-0.004784	3.25	0.641	407	407	blup	0.03	0.024	0.36598	0.714383	1	0.979067
Fusiform thickness	Yes	Whole_Blood	ADAM9	8	38854388	38962663	0.2075	rs10110562	3.06	rs6991968	0.134328	-7.75	-0.319	311	311	blup	0.13	2.3e-13	-0.06332	0.949514	1	0.997018
Fusiform thickness	Yes	Whole_Blood	ADAMDEC1	8	24241798	24263526	0.1407	rs4872262	2.84	rs13257546	0.022188	-4.47	0.588	409	409	blup	0.033	0.00026	-1.40156	0.161046	1	0.850804
Fusiform thickness	Yes	Whole_Blood	ADAMTS13	9	136279478	136324508	0.099	rs11655	-3.08	rs17150319	0.041348	-4.54	2.45	605	10	enet	0.055	3e-06	-1.60435	0.10864	1	0.800068
Fusiform thickness	Yes	Brain_Cortex	ADAMTS13	9	136279478	136324508	0.4435	rs11655	-3.08	rs3124753	0.167	-5.82	1.349	605	25	enet	0.28	2.4e-11	-2.5496	0.01078	1	0.499758
Fusiform thickness	Yes	Brain_Cortex	ADAMTS14	10	72432559	72522197	0.626	rs10762366	2.66	rs7895280	0.249877	6.12	-0.906	682	14	lasso	0.27	5.1e-11	-1.35794	0.174483	1	0.836159
Fusiform thickness	Yes	Brain_Cortex	ADAMTS18	16	77281710	77469011	0.5935	rs1117411	-3.49	rs2650905	0.40568	7.42	-0.786	855	1	top1	0.41	6.1e-17	-0.786	0.43187	1	0.950128
Fusiform thickness	Yes	Brain_Cortex	ADAMTS7	15	79051545	79103773	0.188	rs1373202	2.74	rs11639372	0.082975	4.42	-1.439	420	4	lasso	0.094	0.00017	-1.24204	0.21422	1	0.854813
Fusiform thickness	Yes	Liver	ADAMTS8	11	130274820	130298888	0.266	rs2242312	3.78	rs7127843	0.030209	-3.84	-1.167	519	7	lasso	0.04	0.008	0.4007	0.688616	1	0.964265
Fusiform thickness	Yes	Liver	ADAMTSL3	15	84322838	84708594	0.2206	rs2162234	3.13	rs1122405	0.00941	-3.97	-1.518	333	333	blup	0.089	0.00011	0.27862	0.78054	1	0.972576
Fusiform thickness	Yes	Brain_Cortex	ADAMTSL3	15	84322838	84708594	0.238	rs2162234	3.13	rs8028946	0.032548	3.93	-0.982	333	5	lasso	0.09	0.00025	-0.02233	0.98219	1	0.995708
Fusiform thickness	Yes	Whole_Blood	ADAMTSL4	1	150521884	150533413	0.1437	rs10494266	2.886	rs12119250	0.0254	-6.77	-0.185	291	2	lasso	0.06	1.1e-06	0.21075	0.83308	1	0.990957
Fusiform thickness	Yes	Whole_Blood	ADAP1	7	937540	995043	0.3279	rs4719475	-3.15	rs10951020	0.04061	-5.31	0.919	353	353	blup	0.14	3.8e-14	-0.69827	0.48501	1	0.955137
Fusiform thickness	Yes	Liver	ADAR	1	154554538	154600475	0.3319	rs12568083	-2.979	rs3766922	0.16772	-5.21	-0.519	435	1	top1	0.17	9.7e-08	0.519	0.603761	1	0.95179
Fusiform thickness	Yes	Whole_Blood	ADAR	1	154554538	154600475	0.1212	rs12568083	-2.979	rs12125166	0.0165	-4.39	-0.608	435	435	blup	0.041	5.1e-05	0.97752	0.32831	1	0.929692
Fusiform thickness	Yes	Liver	ADARB2	10	1228073	1779670	0.4601	rs12245785	3.25	rs3793739	0.254	6.38	0.609	752	1	top1	0.25	2.3e-11	0.609	0.5425	1	0.943489
Fusiform thickness	Yes	Whole_Blood	ADARB2	10	1228073	1779670	0.6248	rs12245785	3.25	rs3793739	0.506764	13.65	0.609	753	8	lasso	0.51	2.5e-59	0.42502	0.670823	1	0.975026
Fusiform thickness	Yes	Brain_Cortex	ADARB2-AS1	10	1568832	1599179	0.351	rs12245785	3.25	rs3890753	-0.007396	-3.59	-0.205	717	717	blup	0.0061	0.18	1.46261	0.143575	1	0.826118
Fusiform thickness	Yes	Liver	ADAT1	16	75630879	75657198	0.2466	rs17606758	2.89	rs2242407	0.112	5.08	1.117	392	392	blup	0.13	2.8e-06	1.10627	0.26861	1	0.867628
Fusiform thickness	Yes	Whole_Blood	ADAT1	16	75630879	75657198	0.1705	rs17606758	2.89	rs2242407	0.070079	6.49	1.117	392	6	lasso	0.097	5.6e-10	0.823787	0.41006	1	0.945891
Fusiform thickness	Yes	Brain_Cortex	ADAT1	16	75630879	75657198	0.2499	rs17606758	2.89	rs7189895	0.051345	3.78	0.591	392	1	top1	0.051	0.0047	0.591	0.55452	1	0.965895
Fusiform thickness	Yes	Liver	ADAT2	6	143743969	143771810	0.315	rs12660871	2.92	rs7740441	0.157	5.05	-0.824	515	1	top1	0.16	2.6e-07	-0.824	0.4099	1	0.922045
Fusiform thickness	Yes	Brain_Cortex	ADAT2	6	143743969	143771810	0.247	rs12660871	2.92	rs2496590	0.011851	-4.18	-0.066	515	43	enet	0.13	1.4e-05	-0.5445	0.5861	1	0.968531
Fusiform thickness	Yes	Liver	ADCK1	14	78266426	78400297	0.284	rs4903712	-2.67	rs6574427	0.064121	4.21	0.01	615	20	enet	0.11	1.7e-05	-0.2053	0.83734	1	0.983632
Fusiform thickness	Yes	Whole_Blood	ADCK1	14	78266426	78400297	0.51	rs4903712	-2.67	rs17753249	0.358678	11.53	0.854	615	1	top1	0.36	2.1e-37	0.854	0.3931	1	0.943487
Fusiform thickness	Yes	Brain_Cortex	ADCK1	14	78266426	78400297	0.225	rs4903712	-2.67	rs17106478	-0.005605	-3.38	0.026	615	615	blup	0.014	0.094	0.0107	0.99149	1	0.998672
Fusiform thickness	Yes	Whole_Blood	ADCK2	7	140372953	140394921	0.3571	rs269220	2.53	rs2930320	0.186044	-8.39	0.906	362	1	top1	0.19	2.5e-18	-0.906	0.36494	1	0.936375
Fusiform thickness	Yes	Brain_Cortex	ADCK2	7	140372953	140394921	0.3444	rs269220	2.53	rs2930320	0.144808	-4.81	0.906	362	1	top1	0.14	3.2e-06	-0.906	0.36494	1	0.93207
Fusiform thickness	Yes	Whole_Blood	ADCK3	1	227085237	227175246	0.3797	rs1151809	2.811	rs3795445	0.364	11.71	-0.016	492	25	enet	0.37	5.8e-39	0.03105	0.97523	1	0.997018
Fusiform thickness	Yes	Brain_Cortex	ADCK3	1	227085237	227175246	0.1906	rs1151809	2.811	rs16846644	0.0489	4.17	-2.374	492	4	lasso	0.066	0.0015	-2.1652	0.03037	1	0.626818
Fusiform thickness	Yes	Brain_Cortex	ADCY10	1	167778625	167883453	0.3318	rs858492	-2.427	rs7538795	0.0312	5.24	0.598	546	6	lasso	0.057	0.0032	0.78397	0.43306	1	0.950128
Fusiform thickness	Yes	Liver	ADCY10P1	6	41068761	41108571	0.649	rs16893847	-3	rs6924867	0.29	6.8	1.214	573	1	top1	0.29	4.9e-13	1.214	0.2247	1	0.855078
Fusiform thickness	Yes	Whole_Blood	ADCY10P1	6	41068761	41108571	0.3566	rs16893847	-3	rs6924867	0.267	9.99	1.214	573	14	enet	0.29	1.3e-29	0.98108	0.32655	1	0.928022
Fusiform thickness	Yes	Brain_Cortex	ADCY10P1	6	41068761	41108571	0.625	rs16893847	-3	rs878998	0.408149	7.42	1.278	567	1	top1	0.41	4.6e-17	1.278	0.2012	1	0.849384
Fusiform thickness	Yes	Whole_Blood	ADCY3	2	25042038	25142708	0.4189	rs1550115	3.19	rs7567997	0.433	12.7	0.463	324	21	enet	0.44	5.7e-48	0.61717	0.53712	1	0.96623
Fusiform thickness	Yes	Brain_Cortex	ADCY6	12	49159975	49182820	0.2068	rs2732457	3.29	rs3730064	0.015	3.9	-0.344	350	350	blup	0.085	0.00036	-2.35942	0.0183	1	0.571068
Fusiform thickness	Yes	Whole_Blood	ADCY7	16	50280048	50346947	0.247	rs4785371	2.68	rs11644043	0.117405	7.49	0.144	333	35	enet	0.12	2.4e-12	-0.549851	0.58242	1	0.970686
Fusiform thickness	Yes	Whole_Blood	ADCY9	16	4003388	4166186	0.3592	rs12927449	-3.07	rs7204987	0.205607	8.76	-0.137	368	1	top1	0.21	2.8e-20	-0.137	0.89103	1	0.997018
Fusiform thickness	Yes	Liver	ADCYAP1R1	7	31092076	31151089	0.7576	rs9648375	3.48	rs6976040	0.322775	7.56	-1.548	574	26	enet	0.33	5.8e-15	-2.0799	0.03753	1	0.726121
Fusiform thickness	Yes	Whole_Blood	ADD1	4	2845584	2931803	0.0787	rs2857796	2.53	rs10026792	0.0243	4.19	0.886	383	1	top1	0.024	0.0016	0.886	0.37562	1	0.937478
Fusiform thickness	Yes	Whole_Blood	ADD3	10	111756126	111895323	0.1047	rs10884962	-3.69	rs1349348	0.05136	5.58	1.086	335	1	top1	0.051	6.7e-06	1.086	0.277479	1	0.905548
Fusiform thickness	Yes	Liver	ADH1C	4	100257649	100274184	0.3335	rs3846448	3.28	rs1826907	0.016008	-4.22	1.963	511	23	enet	0.03	0.019	-2.9621	0.00306	1	0.396659
Fusiform thickness	Yes	Liver	ADH5	4	99992132	100009952	0.3453	rs3846448	3.28	rs1154405	0.021859	4.54	0.932	502	502	blup	0.093	7.8e-05	2.077	0.03781	1	0.726121
Fusiform thickness	Yes	Whole_Blood	ADH5	4	99992132	100009952	0.192	rs3846448	3.28	rs3018048	0.111	7.13	0.855	502	7	lasso	0.18	5e-18	1.801	0.07171	1	0.751034
Fusiform thickness	Yes	Brain_Cortex	ADH5	4	99992132	100009952	0.3252	rs3846448	3.28	rs3828541	-0.00709	3.57	0.288	502	502	blup	0.089	0.00026	0.87398	0.38213	1	0.934274
Fusiform thickness	Yes	Liver	ADHFE1	8	67344718	67383675	0.2475	rs6998320	2.4	rs1978566	0.158143	5.02	-0.072	303	1	top1	0.16	2.3e-07	-0.072	0.942602	1	0.996362
Fusiform thickness	Yes	Whole_Blood	ADHFE1	8	67344718	67383675	0.1964	rs6998320	2.4	rs2555568	0.110243	7.11	-0.036	305	24	enet	0.14	3.9e-14	-0.11783	0.906206	1	0.997018
Fusiform thickness	Yes	Brain_Cortex	ADHFE1	8	67344718	67383675	0.3705	rs6998320	2.4	rs2719008	0.2613	6.28	-0.136	303	1	top1	0.26	1.4e-10	-0.136	0.89182	1	0.989006
Fusiform thickness	Yes	Whole_Blood	ADI1	2	3501200	3521518	0.1729	rs7562936	-2.96	rs11686974	0.0161	5.11	-0.38	567	24	enet	0.065	4.3e-07	-1.1848	0.2361	1	0.89515
Fusiform thickness	Yes	Brain_Cortex	ADI1	2	3501200	3521518	0.3744	rs7562936	-2.96	rs12620727	0.019034	-4.51	-0.48	567	5	lasso	0.053	0.0041	0.04875	0.961121	1	0.994297
Fusiform thickness	Yes	Liver	ADK	10	75910960	76469061	0.1346	rs4746209	-2.52	rs12355771	0.0539	3.62	-1.919	236	1	top1	0.054	0.0023	-1.919	0.055	1	0.726121
Fusiform thickness	Yes	Whole_Blood	ADK	10	75910960	76469061	0.7095	rs4746209	-2.52	rs7914469	0.325223	11.04	0.355	236	26	enet	0.44	4.9e-48	-0.26752	0.789067	1	0.989009
Fusiform thickness	Yes	Whole_Blood	ADO	10	64564516	64568238	0.0901	rs10822120	2.57	rs10995238	0.055158	4.65	-0.831	470	1	top1	0.055	3.1e-06	-0.831	0.405974	1	0.945481
Fusiform thickness	Yes	Whole_Blood	ADORA1	1	203059782	203136533	0.2412	rs879446	-3.571	rs12023876	0.13	7.63	-1.061	516	6	lasso	0.16	2.3e-15	-1.05453	0.29164	1	0.914429
Fusiform thickness	Yes	Whole_Blood	ADORA2A	22	24813847	24838328	0.1197	rs2236624	2.17	rs17004919	0.041549	-5.4	0.434	368	2	lasso	0.055	3e-06	-0.9155	0.35993	1	0.935727
Fusiform thickness	Yes	Liver	ADORA2A-AS1	22	24825178	24871121	0.454	rs5996792	-2.56	rs7285057	0.250655	-6.29	-1.046	389	1	top1	0.25	3.1e-11	1.046	0.29556	1	0.875791
Fusiform thickness	Yes	Whole_Blood	ADORA2A-AS1	22	24825178	24871121	0.0926	rs5996792	-2.56	rs17004919	-0.002087	-3.84	0.434	389	4	lasso	0.014	0.013	-1.15106	0.24971	1	0.89515
Fusiform thickness	Yes	Liver	ADORA2B	17	15848231	15879060	0.2302	rs8071399	-1.91	rs1045599	0.209212	5.74	0.951	296	1	top1	0.21	1.9e-09	0.951	0.341604	1	0.906464
Fusiform thickness	Yes	Whole_Blood	ADORA2B	17	15848231	15879060	0.2016	rs8071399	-1.91	rs10491104	0.0852	6.41	1.4	296	32	enet	0.12	5.7e-12	0.878061	0.379911	1	0.940349
Fusiform thickness	Yes	Brain_Cortex	ADORA2B	17	15848231	15879060	0.1849	rs8071399	-1.91	rs2301652	0.12522	4.83	1.601	296	296	blup	0.14	5.1e-06	1.1752	0.239895	1	0.865573
Fusiform thickness	Yes	Whole_Blood	ADORA3	1	112025970	112106584	0.2092	rs1264874	-3.236	rs7544118	0.0757	6.86	1.683	681	16	enet	0.11	1.9e-11	1.49615	0.13461	1	0.823932
Fusiform thickness	Yes	Liver	ADPRHL2	1	36554476	36559533	0.3194	rs12031548	2.038	rs16822826	0.00744	3.35	0.883	314	14	enet	0.037	0.01	-0.0154	0.987751	1	0.996362
Fusiform thickness	Yes	Brain_Cortex	ADRA1D	20	4201329	4229721	0.511	rs12481679	3.55	rs835873	0.182935	5.49	0.682	637	7	lasso	0.2	3.4e-08	0.089	0.9291	1	0.992265
Fusiform thickness	Yes	Whole_Blood	ADSS	1	244571796	244615436	0.2619	rs3123390	4.107	rs12031783	0.11	-6.47	1.162	459	11	lasso	0.12	2.2e-12	-0.46983	0.63848	1	0.970767
Fusiform thickness	Yes	Whole_Blood	ADTRP	6	11712287	11807279	0.2063	rs6457952	3.93	rs932344	0.0684	-5.74	0.98	635	1	top1	0.068	2.1e-07	-0.98	0.32709	1	0.928194
Fusiform thickness	Yes	Liver	AF001548.5	16	15820531	15826850	0.3257	rs8058694	-3.58	rs1050113	0.199	6.01	0.319	457	5	lasso	0.22	9.7e-10	0.09281	0.926055	1	0.994885
Fusiform thickness	Yes	Whole_Blood	AF001548.5	16	15820531	15826850	0.5135	rs8058694	-3.58	rs16967494	0.470141	13.21	0.086	457	1	top1	0.47	1.2e-52	0.086	0.93147	1	0.997018
Fusiform thickness	Yes	Brain_Cortex	AF001548.5	16	15820531	15826850	0.6016	rs8058694	-3.58	rs16967494	0.489899	8.17	0.086	457	8	lasso	0.49	1.6e-21	0.1343	0.8932	1	0.989006
Fusiform thickness	Yes	Whole_Blood	AF001548.6	16	15835008	15835616	0.2097	rs8058694	-3.58	rs16967494	0.135534	7.12	0.086	457	1	top1	0.14	1.8e-13	0.086	0.93147	1	0.997018
Fusiform thickness	Yes	Whole_Blood	AF064858.10	21	40400461	40401053	0.1133	rs16997780	-3.04	rs2836876	0.050126	-4.56	0.348	621	1	top1	0.05	8.6e-06	-0.348	0.72784	1	0.985733
Fusiform thickness	Yes	Whole_Blood	AF064858.11	21	40378574	40383255	0.2358	rs6517502	-2.99	rs2836878	0.10207	-6.34	-0.151	626	19	enet	0.11	3e-11	-0.066408	0.94705	1	0.997018
Fusiform thickness	Yes	Brain_Cortex	AF064858.7	21	40346355	40349700	0.214	rs6517502	-2.99	rs9979691	-0.006878	3.29	0.021	642	28	enet	0.0098	0.13	-0.9527	0.3407	1	0.926741
Fusiform thickness	Yes	Whole_Blood	AF064858.8	21	40360633	40378079	0.346	rs6517502	-2.99	rs2094871	0.090782	-6.7	0.115	629	8	lasso	0.13	1.4e-12	-0.000591	0.99953	1	0.99982
Fusiform thickness	Yes	Liver	AF124730.4	21	30554348	30560116	0.268	rs8133221	-2.74	rs363573	0.04407	3.39	-1.141	452	5	lasso	0.05	0.0032	-0.6936	0.4879	1	0.930563
Fusiform thickness	Yes	Liver	AF131215.2	8	10965298	10967236	0.1577	rs6601503	3.89	rs12680762	0.022729	4.25	-1.238	632	5	lasso	0.062	0.0011	-1.34	0.180246	1	0.855078
Fusiform thickness	Yes	Whole_Blood	AF131215.2	8	10965298	10967236	0.0972	rs6601503	3.89	rs13276836	0.052588	-5.77	1.347	633	6	lasso	0.079	2.4e-08	-1.49401	0.135173	1	0.824799
Fusiform thickness	Yes	Brain_Cortex	AF131215.2	8	10965298	10967236	0.5252	NA	NA	NA	NA	NA	NA	633	0	top1	0.094	0.00017	NA	NA	NA	NA
Fusiform thickness	Yes	Whole_Blood	AF131215.9	8	10962201	10964214	0.1428	rs6601503	3.89	rs17724226	0.064035	-6.08	1.384	634	14	enet	0.082	1.3e-08	-1.60331	0.108865	1	0.800068
Fusiform thickness	Yes	Brain_Cortex	AF131216.5	8	11203257	11205011	0.7003	rs34906655	3.74	rs2246606	0.33154	-7.01	2.03	639	44	enet	0.36	1.4e-14	-1.8656	0.0621	1	0.730539
Fusiform thickness	Yes	Liver	AF131217.1	21	29811667	30047170	0.225	rs8134228	3.06	rs9975140	-0.00376	-3.25	0.424	497	30	enet	0.081	0.00022	-0.7375	0.4608	1	0.930563
Fusiform thickness	Yes	Brain_Cortex	AF146191.4	4	190701490	190861426	0.1596	rs4079006	-2.77	rs2037947	0.06596	3.98	0.083	101	1	top1	0.066	0.0015	0.083	0.93385	1	0.992265
Fusiform thickness	Yes	Whole_Blood	AFAP1	4	7760441	7874040	0.5952	rs12647103	-3.62	rs11733177	0.463	13.12	0.787	737	45	enet	0.48	3.3e-54	0.5699	0.56878	1	0.967487
Fusiform thickness	Yes	Liver	AFF3	2	100162323	100759201	0.2294	rs17436852	-3.01	rs4621208	-0.005003	3.59	-1.728	458	458	blup	0.0058	0.17	-1.4049	0.16004	1	0.855078
Fusiform thickness	Yes	Whole_Blood	AFF3	2	100162323	100759201	0.0831	rs17436852	-3.01	rs6542920	0.053	5.57	-0.983	458	1	top1	0.053	4.8e-06	-0.983	0.32561	1	0.927166
Fusiform thickness	Yes	Brain_Cortex	AFF3	2	100162323	100759201	0.4178	rs17436852	-3.01	rs4851250	0.339755	6.86	-0.13	458	1	top1	0.34	7.2e-14	-0.13	0.896566	1	0.989173
Fusiform thickness	Yes	Liver	AFF4	5	132211071	132299326	0.1996	rs803054	3.15	rs803223	0.040565	3.95	-0.46	395	1	top1	0.041	0.0074	-0.46	0.646	1	0.958349
Fusiform thickness	Yes	Whole_Blood	AFF4	5	132211071	132299326	0.1318	rs803054	3.15	rs7723827	0.012278	4.23	0.502	395	14	enet	0.017	0.0071	0.67	0.503	1	0.961296
Fusiform thickness	Yes	Liver	AFP	4	74296855	74321891	0.3701	rs16849108	3.09	rs6832557	0.206715	6.38	1.003	293	24	enet	0.21	1.2e-09	1.0633	0.28766	1	0.874688
Fusiform thickness	Yes	Whole_Blood	AGA	4	178351924	178363657	0.6604	rs3792606	-3.41	rs4690523	0.329	-11.54	-1.031	444	44	enet	0.46	8.9e-51	0.8079	0.41913	1	0.946504
Fusiform thickness	Yes	Whole_Blood	AGAP3	7	150782918	150841523	0.3689	rs6945096	3.07	rs13239507	0.135826	-7.54	0.551	540	12	lasso	0.18	3.4e-18	0.81333	0.41603	1	0.946504
Fusiform thickness	Yes	Liver	AGAP4	10	46321042	46349323	0.2957	rs4948675	-1.43	rs10751387	0.098	5.15	-0.269	123	123	blup	0.17	7.1e-08	-0.63093	0.5281	1	0.943489
Fusiform thickness	Yes	Whole_Blood	AGAP4	10	46321042	46349323	0.4258	rs4948675	-1.43	rs10751383	0.169096	-8.13	0.847	123	123	blup	0.2	1.1e-19	-0.61081	0.541326	1	0.96623
Fusiform thickness	Yes	Brain_Cortex	AGAP4	10	46321042	46349323	0.169	rs4948675	-1.43	rs11239587	0.050659	-4.55	0.868	123	8	enet	0.086	0.00032	-0.77453	0.438616	1	0.950128
Fusiform thickness	Yes	Liver	AGAP5	10	75434033	75457639	0.1194	rs10762573	-2.23	rs9664184	0.0314	3.61	-0.959	251	251	blup	0.057	0.0018	0.12734	0.8987	1	0.988557
Fusiform thickness	Yes	Whole_Blood	AGAP6	10	51748078	51770259	0.4784	rs2304443	2.22	rs4935050	0.198617	-8.64	-0.17	217	16	enet	0.23	2.7e-23	0.4367	0.662328	1	0.975026
Fusiform thickness	Yes	Liver	AGAP7	10	51464162	51486327	0.5803	rs7474549	1.35	rs10740051	0.289	6.65	0.606	70	6	lasso	0.33	3.6e-15	0.44455	0.6566	1	0.960315
Fusiform thickness	Yes	Whole_Blood	AGAP7	10	51464162	51486327	0.2597	rs7474549	1.35	rs2611512	0.153538	-8.2	0.738	70	15	enet	0.18	1.9e-17	-0.71492	0.474655	1	0.954019
Fusiform thickness	Yes	Brain_Cortex	AGAP7	10	51464162	51486327	0.463	rs7474549	1.35	rs10740051	0.171897	6.14	0.606	70	10	lasso	0.29	1.3e-11	0.31187	0.755138	1	0.981695
Fusiform thickness	Yes	Liver	AGAP8	10	51224681	51252947	0.7967	rs1258323	-2.07	rs7922121	0.245	6.95	-0.546	187	14	lasso	0.38	1.1e-17	-1.01949	0.308	1	0.884477
Fusiform thickness	Yes	Whole_Blood	AGAP8	10	51224681	51252947	0.7089	rs1258323	-2.07	rs10761581	0.328665	11.1	-0.782	187	29	enet	0.43	1.6e-46	-0.8629	0.388191	1	0.943487
Fusiform thickness	Yes	Brain_Cortex	AGAP8	10	51224681	51252947	0.757	rs1258323	-2.07	rs7922121	0.302049	6.73	-0.546	187	40	enet	0.38	6.4e-16	-0.95767	0.338231	1	0.925833
Fusiform thickness	Yes	Liver	AGAP9	10	48189612	48237508	0.419	rs7906321	-2.32	rs7900745	0.194	-5.85	-0.439	195	19	enet	0.21	1.5e-09	-0.33243	0.7396	1	0.969713
Fusiform thickness	Yes	Brain_Cortex	AGAP9	10	48189612	48237508	0.156	rs7906321	-2.32	rs4342964	0.022897	-4.45	-0.488	195	9	enet	0.052	0.0047	-0.42716	0.669266	1	0.978537
Fusiform thickness	Yes	Whole_Blood	AGBL5	2	27265232	27293339	0.0782	rs4665947	3.18	rs12474099	0.00138	-3.37	-0.802	330	330	blup	0.014	0.014	-0.3174	0.75094	1	0.986905
Fusiform thickness	Yes	Brain_Cortex	AGBL5-IT1	2	27283906	27284683	0.2684	rs4665947	3.18	rs1662992	0.049244	4.2	0.963	325	13	enet	0.099	0.00012	0.23381	0.815132	1	0.983983
Fusiform thickness	Yes	Whole_Blood	AGFG1	2	228336904	228425930	0.1405	rs11694828	-3.26	rs11688520	0.0522	5.64	-1.488	573	16	enet	0.078	3.2e-08	-1.22714	0.21977	1	0.89515
Fusiform thickness	Yes	Whole_Blood	AGFG2	7	100136834	100165842	0.1099	rs489951	2.43	rs1617640	-0.00202	-2.88	-0.074	294	294	blup	0.0071	0.057	-0.39498	0.69286	1	0.978294
Fusiform thickness	Yes	Brain_Cortex	AGL	1	100315640	100389579	0.236	rs12144940	-2.795	rs2307129	0.039	-4.43	-0.949	456	4	lasso	0.1	7.8e-05	1.12574	0.26027	1	0.890064
Fusiform thickness	Yes	Liver	AGMAT	1	15898848	15911605	0.1933	rs848197	-4.228	rs932602	0.084612	-3.89	1.803	494	1	top1	0.085	0.00016	-1.803	0.071388	1	0.726121
Fusiform thickness	Yes	Brain_Cortex	AGMAT	1	15898848	15911605	0.2127	rs848197	-4.228	rs6685648	0.201	5.44	-0.821	495	1	top1	0.2	3e-08	-0.821	0.41165	1	0.946642
Fusiform thickness	Yes	Brain_Cortex	AGMO	7	15239943	15601640	0.2936	rs10777	-3.99	rs12532826	0.051546	-4.2	0.639	525	525	blup	0.083	0.00042	-0.13311	0.8941	1	0.989006
Fusiform thickness	Yes	Liver	AGPAT1	6	32136059	32145873	0.483	NA	NA	NA	NA	NA	NA	163	0	enet	0.32	2.9e-14	NA	NA	NA	NA
Fusiform thickness	Yes	Liver	AGPAT4	6	161551011	161695093	0.236	rs6455739	2.73	rs7760467	0.00975	-3.54	-0.045	621	621	blup	0.046	0.0047	0.2797	0.7797	1	0.972576
Fusiform thickness	Yes	Whole_Blood	AGPAT4	6	161551011	161695093	0.1773	rs6455739	2.73	rs12194339	0.0376	5.31	-0.575	621	2	lasso	0.042	4e-05	-0.49356	0.62162	1	0.970767
Fusiform thickness	Yes	Whole_Blood	AGPAT6	8	41434706	41482520	0.1768	rs16890529	3.2	rs11779810	0.105826	-6.86	-0.947	430	18	enet	0.13	3.3e-13	0.51752	0.604793	1	0.970767
Fusiform thickness	Yes	Whole_Blood	AGPAT9	4	84457067	84527028	0.2349	rs1950129	-2.61	rs13151073	0.109	-6.47	-0.341	407	1	top1	0.11	5.3e-11	0.341	0.7331	1	0.986905
Fusiform thickness	Yes	Brain_Cortex	AGT	1	230838269	230850043	0.4419	rs9431644	-2.238	rs3789649	0.229	-5.77	0.119	689	1	top1	0.23	2.6e-09	-0.119	0.90528	1	0.989698
Fusiform thickness	Yes	Liver	AGTR1	3	148415571	148460795	0.3302	rs3772598	3.74	rs2131127	0.099998	5.08	-0.158	455	5	lasso	0.15	3.2e-07	0.15968	0.87313	1	0.986723
Fusiform thickness	Yes	Liver	AGXT	2	241807896	241818537	0.2963	rs4234091	-2.82	rs10206101	0.177455	5.38	0.677	487	4	lasso	0.18	2.5e-08	0.53	0.59612	1	0.947265
Fusiform thickness	Yes	Whole_Blood	AHCTF1	1	247002400	247095280	0.2386	rs6699332	3.643	rs10924874	0.000943	3.32	-0.767	449	46	enet	0.075	5.1e-08	0.41041	0.6815	1	0.975586
Fusiform thickness	Yes	Liver	AHI1	6	135604670	135818885	0.41	rs6913708	-2.86	rs2207000	0.239	-6.1	1.374	366	5	lasso	0.24	7.8e-11	-1.451	0.1468	1	0.841297
Fusiform thickness	Yes	Whole_Blood	AHI1	6	135604670	135818885	0.2046	rs6913708	-2.86	rs7750586	0.158	-7.98	0.79	367	12	enet	0.18	1e-17	-1.0089	0.31302	1	0.922535
Fusiform thickness	Yes	Brain_Cortex	AHI1	6	135604670	135818885	0.605	rs6913708	-2.86	rs2207000	0.411869	-7.47	1.374	367	1	top1	0.41	3e-17	-1.374	0.1694	1	0.836159
Fusiform thickness	Yes	Whole_Blood	AHNAK	11	62201016	62323707	0.0786	rs2509961	3.59	rs10897280	0.00634	4.15	1.224	386	4	lasso	0.026	0.0011	0.76618	0.443567	1	0.950958
Fusiform thickness	Yes	Whole_Blood	AHRR	5	304291	438406	0.0939	rs11743226	-3.02	rs2244029	0.00767	3.73	-0.392	292	12	enet	0.041	5.5e-05	1.3758	0.169	1	0.862955
Fusiform thickness	Yes	Brain_Cortex	AHRR	5	304291	438406	0.2978	rs11743226	-3.02	rs10056628	0.155059	4.98	0.417	292	1	top1	0.16	1.4e-06	0.417	0.677	1	0.978537
Fusiform thickness	Yes	Liver	AHSA2	2	61404553	61418338	0.3292	rs13034020	2.21	rs2694633	0.322387	-7.06	-0.496	306	1	top1	0.32	1.4e-14	0.496	0.61989	1	0.956165
Fusiform thickness	Yes	Whole_Blood	AHSA2	2	61404553	61418338	0.4579	rs13034020	2.21	rs2167565	0.315	-11.31	-0.468	306	22	enet	0.44	7.3e-49	0.45954	0.64585	1	0.970767
Fusiform thickness	Yes	Brain_Cortex	AHSA2	2	61404553	61418338	0.7922	rs13034020	2.21	rs2167565	0.518687	-8.42	-0.468	306	14	lasso	0.53	4.5e-24	0.70669	0.479756	1	0.955596
Fusiform thickness	Yes	Brain_Cortex	AIDA	1	222841355	222886552	0.2699	rs35200886	2.451	rs17532708	0.0282	-3.53	-2.076	322	7	lasso	0.059	0.0026	1.59588	0.11052	1	0.788794
Fusiform thickness	Yes	Whole_Blood	AIFM2	10	71857979	71892690	0.1182	rs10762366	2.66	rs10999211	0.004713	-3.87	-0.588	728	728	blup	0.011	0.027	0.54488	0.585837	1	0.970686
Fusiform thickness	Yes	Brain_Cortex	AIFM2	10	71857979	71892690	0.564	rs10762366	2.66	rs6480442	0.437652	-7.75	-1.229	728	1	top1	0.44	1.5e-18	1.229	0.219072	1	0.854813
Fusiform thickness	Yes	Whole_Blood	AIFM3	22	21319396	21335649	0.4575	rs34043275	2.71	rs178255	0.16157	-7.81	0.338	382	9	lasso	0.24	1e-23	-0.26971	0.78738	1	0.989009
Fusiform thickness	Yes	Whole_Blood	AIG1	6	143381633	143661441	0.0672	rs12205042	3.08	rs986589	0.0129	-4.27	1.462	483	15	enet	0.018	0.0055	-0.95253	0.34083	1	0.9343
Fusiform thickness	Yes	Liver	AIM1	6	106959730	107018326	0.524	rs9398066	-3.12	rs1381552	0.322	-7.45	0.577	567	29	enet	0.34	2.4e-15	-0.3064	0.7593	1	0.972362
Fusiform thickness	Yes	Whole_Blood	AIM1L	1	26648350	26680621	0.0718	rs12122703	-2.962	rs3795686	0.00508	4.05	0.18	383	1	top1	0.0051	0.091	0.18	0.85715	1	0.995557
Fusiform thickness	Yes	Brain_Cortex	AJ239322.1	2	132722304	132737446	0.5537	rs4107594	2.86	rs12617952	0.180922	5.67	-0.25	157	5	lasso	0.21	1.7e-08	-0.1001	0.920264	1	0.991967
Fusiform thickness	Yes	Whole_Blood	AK3	9	4711155	4742043	0.1764	rs12352385	-3.06	rs10974788	-0.000735	-3.52	1.465	635	47	enet	0.017	0.0076	-0.82463	0.40958	1	0.945891
Fusiform thickness	Yes	Whole_Blood	AK4	1	65613232	65697828	0.1777	rs10889495	3.16	rs10789179	-0.0026	-3.57	0.691	446	446	blup	0.021	0.003	-0.12934	0.89709	1	0.997018
Fusiform thickness	Yes	Whole_Blood	AK5	1	77747736	78025651	0.5763	rs4949653	2.631	rs4949655	0.229	9.24	-1.237	438	8	lasso	0.27	3.6e-27	-0.76869	0.44208	1	0.950958
Fusiform thickness	Yes	Brain_Cortex	AK5	1	77747736	78025651	0.2927	rs4949653	2.631	rs2172727	-0.00599	4	0.439	438	438	blup	0.034	0.018	0.573	0.56665	1	0.966415
Fusiform thickness	Yes	Brain_Cortex	AK8	9	135600965	135754164	0.7033	rs2362365	3.41	rs2771997	0.441	-7.9	-1.502	562	1	top1	0.44	9.6e-19	1.502	0.1331	1	0.824198
Fusiform thickness	Yes	Whole_Blood	AK9	6	109814059	110012420	0.1132	rs4601174	2.36	rs12199154	0.0728	-5.63	0.213	440	23	enet	0.09	2.5e-09	0.31995	0.749	1	0.986905
Fusiform thickness	Yes	Brain_Cortex	AK9	6	109814059	110012420	0.248	rs4601174	2.36	rs7755941	0.10862	-5.46	0.216	438	438	blup	0.19	9.4e-08	0.2723	0.7854	1	0.982183
Fusiform thickness	Yes	Brain_Cortex	AKAP1	17	55162453	55198710	0.2496	rs1420420	3.05	rs2230772	0.108907	-4.35	-0.19	521	1	top1	0.11	5.5e-05	0.19	0.849309	1	0.988029
Fusiform thickness	Yes	Whole_Blood	AKAP10	17	19807615	19881656	0.4759	rs9916675	2.54	rs10459970	0.349	11.46	1.601	283	5	lasso	0.39	7.5e-41	1.8398	0.065798	1	0.731845
Fusiform thickness	Yes	Brain_Cortex	AKAP11	13	42846289	42897396	0.515	rs9525616	2.78	rs9594724	0.346153	-7.18	2.069	519	1	top1	0.35	3.7e-14	-2.069	0.0385	1	0.679615
Fusiform thickness	Yes	Whole_Blood	AKAP13	15	85923802	86292586	0.3525	rs11634491	-2.96	rs2279167	0.142832	-7.36	-0.68	580	7	lasso	0.15	1.6e-14	0.6602	0.50914	1	0.961481
Fusiform thickness	Yes	Brain_Cortex	AKAP13	15	85923802	86292586	0.423	rs11634491	-2.96	rs16943484	0.236965	5.66	-0.485	580	1	top1	0.24	1.3e-09	-0.485	0.62768	1	0.974137
Fusiform thickness	Yes	Liver	AKAP3	12	4724674	4758213	0.407	rs10848989	-2.56	rs979877	0.2816	-6.61	1.208	695	1	top1	0.28	1.2e-12	-1.208	0.22705	1	0.855078
Fusiform thickness	Yes	Whole_Blood	AKAP3	12	4724674	4758213	0.1769	rs10848989	-2.56	rs2267546	0.080522	-6.51	1.318	695	16	enet	0.11	7.4e-11	-0.94655	0.343868	1	0.9343
Fusiform thickness	Yes	Brain_Cortex	AKAP3	12	4724674	4758213	0.4026	rs10848989	-2.56	rs979877	0.201	-6.32	1.208	695	1	top1	0.2	3e-08	-1.208	0.22705	1	0.855805
Fusiform thickness	Yes	Liver	AKAP6	14	32798479	33300567	0.4115	rs12886280	-3.01	rs17098553	0.168144	-5.16	0.952	567	6	lasso	0.2	5.1e-09	-0.9021	0.36703	1	0.910752
Fusiform thickness	Yes	Whole_Blood	AKAP7	6	131456806	131604675	0.2317	rs605986	2.55	rs516545	0.00911	-4.58	0.206	419	6	lasso	0.048	1.3e-05	-0.74849	0.45417	1	0.950958
Fusiform thickness	Yes	Brain_Cortex	AKAP7	6	131456806	131604675	0.207	rs605986	2.55	rs1359140	-0.004417	3.33	-0.606	418	418	blup	0.032	0.021	-0.4672	0.6404	1	0.974814
Fusiform thickness	Yes	Brain_Cortex	AKAP8	19	15464196	15490609	0.218	rs11574685	-3.57	rs12611023	0.16839	5.27	-1.131	552	1	top1	0.17	4.6e-07	-1.131	0.25806	1	0.886854
Fusiform thickness	Yes	Whole_Blood	AKAP9	7	91570181	91739987	0.0553	rs2049314	-3.17	rs6953515	0.045632	-5.06	-2.651	301	1	top1	0.046	2.1e-05	2.651	0.00803	1	0.543593
Fusiform thickness	Yes	Brain_Cortex	AKAP9	7	91570181	91739987	0.1077	rs2049314	-3.17	rs2961019	0.030005	-3.8	-2.287	301	2	lasso	0.043	0.0092	2.2874	0.02217	1	0.5856
Fusiform thickness	Yes	Whole_Blood	AKIP1	11	8932686	8941622	0.1861	rs12795344	2.87	rs2653570	0.0908	6.39	0.031	370	3	lasso	0.092	1.8e-09	-0.13009	0.896499	1	0.997018
Fusiform thickness	Yes	Brain_Cortex	AKIP1	11	8932686	8941622	0.217	rs12795344	2.87	rs10769947	0.08032	4.6	0.721	370	6	lasso	0.096	0.00015	1.15287	0.24896	1	0.874879
Fusiform thickness	Yes	Liver	AKIRIN1	1	39456895	39471731	0.2261	rs583829	-2.853	rs1925676	0.001421	2.83	-0.619	396	396	blup	0.045	0.0049	0.5601	0.575395	1	0.946241
Fusiform thickness	Yes	Whole_Blood	AKR1A1	1	46016215	46035721	0.0621	rs12735704	-2.204	rs2934859	0.0166	-3.97	-1.157	288	288	blup	0.019	0.0046	0.48528	0.62748	1	0.970767
Fusiform thickness	Yes	Whole_Blood	AKR1B1	7	134127102	134144004	0.1153	rs12707170	-3	rs1646726	0.008288	4.39	-0.723	548	2	lasso	0.017	0.007	-0.16932	0.86554	1	0.997018
Fusiform thickness	Yes	Liver	AKR1B15	7	134233888	134264627	0.1841	rs12707170	-3	rs1722883	0.140591	5.08	2.128	545	1	top1	0.14	1.2e-06	2.128	0.033337	1	0.696163
Fusiform thickness	Yes	Whole_Blood	AKR1C1	10	4934796	5025475	0.4551	rs7908994	3.86	rs7908994	0.213586	8.96	3.862	677	4	lasso	0.28	1.9e-28	2.69974	0.006939	1	0.543593
Fusiform thickness	Yes	Brain_Cortex	AKR1C1	10	4934796	5025475	0.674	rs7908994	3.86	rs7358080	0.013294	4.1	-2.669	677	19	lasso	0.026	0.035	-3.55997	0.000371	1	0.344333
Fusiform thickness	Yes	Whole_Blood	AKR1C2	10	5029967	5060223	0.1039	rs7908994	3.86	rs7908994	0.064345	5.45	3.862	651	1	top1	0.064	4.9e-07	3.862	0.000112	0.650272	0.286429
Fusiform thickness	Yes	Brain_Cortex	AKR1C2	10	5029967	5060223	0.667	rs7908994	3.86	rs7908994	0.261417	6.02	3.862	651	15	lasso	0.27	5.2e-11	2.23048	0.025715	1	0.604404
Fusiform thickness	Yes	Brain_Cortex	AKR1C3	10	5077546	5149878	0.281	rs7908994	3.86	rs11252887	0.031708	4.16	-0.739	649	31	enet	0.14	6.3e-06	-2.7057	0.006816	1	0.453261
Fusiform thickness	Yes	Liver	AKR1C5P	10	5164279	5177418	0.2519	rs7908994	3.86	rs2895055	0.0956	-4.66	-0.558	664	1	top1	0.096	6.3e-05	0.558	0.5768	1	0.946241
Fusiform thickness	Yes	Liver	AKR1C7P	10	5317136	5330433	0.3363	rs7908994	3.86	rs12387	0.217	-5.89	-0.966	666	1	top1	0.22	9.2e-10	0.966	0.334	1	0.900329
Fusiform thickness	Yes	Whole_Blood	AKR1E2	10	4828821	4890254	0.145	rs7908994	3.86	rs2924277	0.01129	4.78	0.151	668	9	lasso	0.023	0.002	0.63428	0.525896	1	0.963466
Fusiform thickness	Yes	Brain_Cortex	AKR7A2	1	19630459	19638640	0.7228	rs6684577	-2.915	rs4912105	-0.00148	-3.71	-0.316	487	487	blup	0.21	1.6e-08	0.98535	0.32445	1	0.923692
Fusiform thickness	Yes	Whole_Blood	AKR7A3	1	19609052	19615744	0.1291	rs6684577	-2.915	rs10917493	0.019	3.86	-0.16	495	1	top1	0.019	0.0046	-0.16	0.87288	1	0.997018
Fusiform thickness	Yes	Whole_Blood	AKTIP	16	53525562	53538323	0.0968	rs3852741	-2.96	rs16952242	0.034111	4.72	-2.476	402	1	top1	0.034	0.00022	-2.476	0.01329	1	0.545564
Fusiform thickness	Yes	Brain_Cortex	AKTIP	16	53525562	53538323	0.2605	rs3852741	-2.96	rs1131220	0.121165	-4.91	-2.637	402	9	lasso	0.21	1.3e-08	2.2919	0.02191	1	0.5856
Fusiform thickness	Yes	Brain_Cortex	AL022341.3	16	698475	699200	0.2191	rs12928460	-3.13	rs431324	-0.007439	-3.46	-0.431	460	4	lasso	-0.0032	0.45	1.3125	0.18937	1	0.842706
Fusiform thickness	Yes	Whole_Blood	AL031663.2	20	44074071	44077220	0.1417	rs2299971	3.34	rs2745061	0.041396	-4.69	0.996	486	5	lasso	0.045	2.7e-05	-0.6174	0.53696	1	0.96623
Fusiform thickness	Yes	Brain_Cortex	AL031663.2	20	44074071	44077220	0.271	rs2299971	3.34	rs13217	-0.003132	-3.54	-1.075	486	30	enet	0.014	0.09	1.438	0.1504	1	0.832853
Fusiform thickness	Yes	Liver	AL049840.1	14	104177607	104179149	0.51	rs1890982	2.87	rs861537	0.124639	-5.84	-0.241	350	7	lasso	0.26	8.5e-12	0.673	0.50095	1	0.932748
Fusiform thickness	Yes	Whole_Blood	AL049840.1	14	104177607	104179149	0.3053	rs1890982	2.87	rs861537	0.091651	-7.25	-0.241	351	351	blup	0.14	5.3e-14	0.5122	0.60851	1	0.970767
Fusiform thickness	Yes	Brain_Cortex	AL049840.1	14	104177607	104179149	0.268	rs1890982	2.87	rs11625397	0.182495	-5.06	-0.573	350	1	top1	0.18	1.4e-07	0.573	0.56664	1	0.966415
Fusiform thickness	Yes	Brain_Cortex	AL132709.1	14	101540206	101544247	0.451	rs10132309	3.12	rs7147503	0.014761	-4.09	-0.509	523	6	lasso	0.073	0.00089	0.8748	0.38168	1	0.934274
Fusiform thickness	Yes	Brain_Cortex	AL132709.5	14	101403738	101426536	0.348	rs10132309	3.12	rs8017893	0.162138	-5.18	-0.834	493	1	top1	0.16	7.7e-07	0.834	0.40428	1	0.943486
Fusiform thickness	Yes	Brain_Cortex	AL132709.8	14	101426846	101433377	0.323	rs10132309	3.12	rs4547276	0.206034	5.65	-0.52	501	1	top1	0.21	1.9e-08	-0.52	0.60306	1	0.970392
Fusiform thickness	Yes	Whole_Blood	AL133458.1	6	167357853	167360151	0.4689	rs879840	3.24	rs422562	0.245	9.79	0.328	692	13	lasso	0.26	6.6e-26	0.23002	0.81807	1	0.990722
Fusiform thickness	Yes	Brain_Cortex	AL133481.1	10	81266126	81270678	0.531	rs7070394	-2.58	rs10160075	0.050818	4.67	-0.336	382	8	lasso	0.16	8.4e-07	-0.22829	0.819422	1	0.983983
Fusiform thickness	Yes	Liver	AL161915.1	1	54569968	54571750	0.3065	rs4927024	3.075	rs7515747	-0.001259	3.42	0.624	477	477	blup	0.027	0.025	-0.833	0.404839	1	0.922045
Fusiform thickness	Yes	Whole_Blood	AL161915.1	1	54569968	54571750	0.197	rs4927024	3.075	rs10489447	0.148	7.54	-0.913	477	8	enet	0.16	4.5e-16	-0.94594	0.34418	1	0.9343
Fusiform thickness	Yes	Brain_Cortex	AL161915.1	1	54569968	54571750	0.2653	rs4927024	3.075	rs1154	0.0898	4.26	-0.83	477	1	top1	0.09	0.00024	-0.83	0.40654	1	0.943486
Fusiform thickness	Yes	Whole_Blood	AL359195.1	10	82009466	82013395	0.2143	rs7916423	-2.78	rs7923087	0.01947	4.12	-0.921	476	5	lasso	0.055	3.2e-06	-0.32596	0.744451	1	0.986905
Fusiform thickness	Yes	Brain_Cortex	AL450307.1	10	133604734	133622535	0.33	rs4880352	-2.76	rs4897786	0.161015	-5.24	-1.123	556	1	top1	0.16	8.4e-07	1.123	0.261437	1	0.890194
Fusiform thickness	Yes	Whole_Blood	AL513477.1	1	2316811	2319922	0.1418	rs884940	3.651	rs4648633	0.0315	-5.31	-0.729	356	19	enet	0.037	0.00011	0.17502	0.86107	1	0.99645
Fusiform thickness	Yes	Whole_Blood	ALAD	9	116148597	116163613	0.098	rs10981935	3.58	rs10733605	0.078091	-5.52	-0.225	571	1	top1	0.078	3e-08	0.225	0.82198	1	0.990722
Fusiform thickness	Yes	Whole_Blood	ALCAM	3	105085753	105295744	0.4411	rs13065509	-2.45	rs4894905	0.113328	-7.07	-2.087	437	34	enet	0.27	7.5e-27	0.9204	0.357361	1	0.935454
Fusiform thickness	Yes	Whole_Blood	ALDH16A1	19	49956426	49974305	0.4519	rs4802550	3.07	rs2293011	0.382366	11.96	-0.089	370	7	lasso	0.39	1.3e-41	-0.03986	0.968205	1	0.997018
Fusiform thickness	Yes	Brain_Cortex	ALDH16A1	19	49956426	49974305	0.607	rs4802550	3.07	rs13394	0.377599	7.5	-0.018	369	1	top1	0.38	1.4e-15	-0.018	0.98564	1	0.996714
Fusiform thickness	Yes	Liver	ALDH18A1	10	97365696	97416463	0.3101	rs16872	2.8	rs10882649	0.268	6.8	-0.495	509	41	enet	0.27	2.7e-12	-0.44945	0.6531	1	0.959026
Fusiform thickness	Yes	Whole_Blood	ALDH1A1	9	75515578	75695358	0.2071	rs2795119	3.3	rs280573	0.026903	-4.57	0.163	411	52	enet	0.11	8.8e-11	0.33867	0.73485	1	0.986905
Fusiform thickness	Yes	Liver	ALDH1A2	15	58245622	58790065	0.4483	rs2414530	4.74	rs12908474	0.10938	-4.77	0.428	532	532	blup	0.18	4.5e-08	1.22566	0.22033	1	0.855078
Fusiform thickness	Yes	Brain_Cortex	ALDH1L2	12	105413568	105478355	0.2447	rs12422853	3.87	rs1864892	-0.00734	-3.28	-0.842	681	38	enet	0.047	0.0066	-0.28036	0.7792	1	0.982183
Fusiform thickness	Yes	Whole_Blood	ALDH2	12	112204691	112247782	0.1013	rs2285810	-3.56	rs2238151	0.045083	4.42	-2.779	222	1	top1	0.045	2.4e-05	-2.779	0.005453	1	0.543593
Fusiform thickness	Yes	Brain_Cortex	ALDH2	12	112204691	112247782	0.1851	rs2285810	-3.56	rs3809276	0.108	-4.84	-3.295	221	221	blup	0.15	2.7e-06	3.23279	0.00123	1	0.347045
Fusiform thickness	Yes	Whole_Blood	ALDH3A2	17	19551449	19580911	0.0957	rs4924983	2.59	rs12602112	0.0385	4.55	-0.132	280	1	top1	0.038	9e-05	-0.132	0.894984	1	0.997018
Fusiform thickness	Yes	Whole_Blood	ALDH4A1	1	19197926	19229275	0.2602	rs909950	-3.308	rs16862344	0.0744	-6.44	-0.843	541	33	enet	0.095	1e-09	1.66814	0.09529	1	0.789235
Fusiform thickness	Yes	Whole_Blood	ALDH7A1	5	125877533	125931110	0.1458	rs17527858	-2.64	rs900641	0.042946	4.74	0.08	416	1	top1	0.043	3.7e-05	0.08	0.936	1	0.997018
Fusiform thickness	Yes	Brain_Cortex	ALDH7A1	5	125877533	125931110	0.3494	rs17527858	-2.64	rs17154671	0.075069	3.89	0.741	416	1	top1	0.075	0.00076	0.741	0.459	1	0.951554
Fusiform thickness	Yes	Whole_Blood	ALDH8A1	6	135238528	135271260	0.1749	rs10046376	2.38	rs1014021	0.145	-7.44	-0.931	403	1	top1	0.15	2.2e-14	0.931	0.35185	1	0.935385
Fusiform thickness	Yes	Brain_Cortex	ALDH8A1	6	135238528	135271260	0.485	rs10046376	2.38	rs1014021	0.375473	-7.71	-0.931	403	1	top1	0.38	1.7e-15	0.931	0.3519	1	0.929215
Fusiform thickness	Yes	Brain_Cortex	ALG10	12	34177070	34182629	0.1018	rs12423422	-2.33	rs11053075	0.00764	-3.61	0.565	233	233	blup	0.017	0.07	-0.3636	0.71616	1	0.979067
Fusiform thickness	Yes	Liver	ALG11	13	52586534	52598826	0.248	rs9535789	2.62	rs1886543	0.01389	3.72	1.636	355	355	blup	0.092	8.8e-05	0.60223	0.547	1	0.943489
Fusiform thickness	Yes	Brain_Cortex	ALG12	22	50293877	50312106	0.3192	rs9616305	3.01	rs4073387	0.059444	4.26	0.134	427	8	lasso	0.078	0.0006	0.0691	0.94489	1	0.992265
Fusiform thickness	Yes	Liver	ALG1L	3	125649400	125655882	0.3578	rs2947690	-2.43	rs7611945	0.212807	6.51	0.365	425	4	lasso	0.27	3.3e-12	0.20803	0.83521	1	0.983632
Fusiform thickness	Yes	Whole_Blood	ALG1L	3	125649400	125655882	0.189	rs2947690	-2.43	rs3804587	0.099548	-6.55	0.221	425	4	lasso	0.15	1.8e-14	-0.55427	0.579397	1	0.970005
Fusiform thickness	Yes	Brain_Cortex	ALG1L	3	125649400	125655882	0.6272	rs2947690	-2.43	rs3804587	0.442332	-7.78	0.221	425	49	enet	0.48	7.3e-21	-0.55441	0.579297	1	0.968531
Fusiform thickness	Yes	Brain_Cortex	ALG1L11P	8	12036206	12039074	0.2123	rs6985349	2.9	rs3924736	0.08241	-4.34	0.102	207	207	blup	0.11	5.3e-05	-1.2323	0.21785	1	0.854813
Fusiform thickness	Yes	Whole_Blood	ALG1L2	3	129800674	129832070	0.2054	rs4574337	-2.76	rs16834628	0.014325	4.06	1.643	331	331	blup	0.045	2.6e-05	-1.3121	0.189485	1	0.893867
Fusiform thickness	Yes	Brain_Cortex	ALG6	1	63833261	63904233	0.298	rs10889438	-3.079	rs6697508	0.166	-5.31	0.041	542	1	top1	0.17	5.4e-07	-0.041	0.9673	1	0.994297
Fusiform thickness	Yes	Whole_Blood	ALG8	11	77811982	77850706	0.1316	rs11604207	1.66	rs11237374	0.0811	-5.85	1.007	343	13	enet	0.087	5e-09	-0.6325	0.527062	1	0.963466
Fusiform thickness	Yes	Brain_Cortex	ALG8	11	77811982	77850706	0.345	rs11604207	1.66	rs977978	0.192461	6	0.352	343	13	enet	0.21	1.2e-08	0.78161	0.43444	1	0.950128
Fusiform thickness	Yes	Whole_Blood	ALKBH3	11	43902361	43941816	0.1213	rs10838100	-3.63	rs11037452	0.0115	-3.7	-2.938	517	517	blup	0.013	0.015	2.10466	0.035321	1	0.661813
Fusiform thickness	Yes	Brain_Cortex	ALKBH3	11	43902361	43941816	0.347	rs10838100	-3.63	rs2434467	0.099602	5.07	1.838	516	4	lasso	0.14	4.2e-06	2.17273	0.0298	1	0.62297
Fusiform thickness	Yes	Whole_Blood	ALKBH4	7	102097269	102105323	0.2554	rs2537449	3.06	rs6953087	0.139504	-7.76	-2.014	245	1	top1	0.14	7.6e-14	2.014	0.04401	1	0.675745
Fusiform thickness	Yes	Whole_Blood	ALKBH5	17	18086392	18113268	0.1006	rs34673242	3.27	rs2360234	0.0711	5.5	-0.255	307	1	top1	0.071	1.2e-07	-0.255	0.798723	1	0.989558
Fusiform thickness	Yes	Brain_Cortex	ALKBH5	17	18086392	18113268	0.4506	rs34673242	3.27	rs860568	0.215565	5.73	-0.269	307	1	top1	0.22	8.5e-09	-0.269	0.78793	1	0.982183
Fusiform thickness	Yes	Liver	ALMS1	2	73612886	73837920	0.1005	rs10174540	2.77	rs7576824	0.066802	4.08	-0.385	298	1	top1	0.067	0.00076	-0.385	0.70024	1	0.964265
Fusiform thickness	Yes	Whole_Blood	ALMS1	2	73612886	73837920	0.1018	rs10174540	2.77	rs7576824	0.125	7.33	-0.385	298	5	lasso	0.13	2.4e-13	-0.43582	0.66297	1	0.975026
Fusiform thickness	Yes	Brain_Cortex	ALMS1	2	73612886	73837920	0.1588	rs10174540	2.77	rs7607014	0.015687	-3.71	-0.556	298	1	top1	0.016	0.079	0.556	0.578211	1	0.968531
Fusiform thickness	Yes	Whole_Blood	ALMS1P	2	73872046	73912703	0.1099	rs10188058	2.49	rs13384952	0.0495	5.12	-0.772	356	8	lasso	0.054	4.1e-06	-0.86042	0.38956	1	0.943487
Fusiform thickness	Yes	Brain_Cortex	ALMS1P	2	73872046	73912703	0.3132	rs10188058	2.49	rs13384952	0.170712	5.19	-0.772	356	1	top1	0.17	3.8e-07	-0.772	0.440114	1	0.950128
Fusiform thickness	Yes	Whole_Blood	ALOX15	17	4534197	4545589	0.1272	rs17823987	2.65	rs4346260	0.0587	-5.35	-0.1	447	1	top1	0.059	1.5e-06	0.1	0.920344	1	0.997018
Fusiform thickness	Yes	Brain_Cortex	ALOX15	17	4534197	4545589	0.6313	rs17823987	2.65	rs4346260	0.248209	6.1	-0.1	447	1	top1	0.25	4.7e-10	-0.1	0.920344	1	0.991967
Fusiform thickness	Yes	Liver	ALOX5	10	45869661	45941561	0.1868	rs870204	-1.87	rs2211163	-0.00664	3.28	0.848	348	348	blup	0.015	0.072	-0.42975	0.6674	1	0.963774
Fusiform thickness	Yes	Whole_Blood	ALOX5	10	45869661	45941561	0.0884	rs870204	-1.87	rs4949005	0.002436	-3.55	0.213	348	1	top1	0.0024	0.17	-0.213	0.831327	1	0.990722
Fusiform thickness	Yes	Brain_Cortex	ALOX5	10	45869661	45941561	0.348	rs870204	-1.87	rs7906533	0.13195	5.18	0.475	348	1	top1	0.13	8.9e-06	0.475	0.634787	1	0.974137
Fusiform thickness	Yes	Whole_Blood	ALOX5AP	13	31309645	31338556	0.2473	rs1331697	2.9	rs4075131	0.125041	6.97	-0.222	567	1	top1	0.13	1.7e-12	-0.222	0.82431	1	0.990722
Fusiform thickness	Yes	Whole_Blood	ALPK1	4	113206665	113363762	0.1502	rs7658770	-3.42	rs3202899	0.0172	-4.2	1.857	397	397	blup	0.067	2.6e-07	-2.6104	0.00904	1	0.543593
Fusiform thickness	Yes	Whole_Blood	ALS2	2	202565277	202645912	0.3122	rs12693942	2.87	rs16838147	0.233	-9.43	-1.09	425	5	lasso	0.24	8.6e-24	1.14981	0.25022	1	0.89515
Fusiform thickness	Yes	Brain_Cortex	ALS2CL	3	46710679	46735194	0.4879	rs3796367	2.22	rs11718902	0.209589	5.95	-1.57	344	29	enet	0.24	1.1e-09	-1.02773	0.304076	1	0.919442
Fusiform thickness	Yes	Whole_Blood	ALS2CR12	2	202152994	202222121	0.0658	rs12693942	2.87	rs9288316	0.0578	4.79	0.311	351	1	top1	0.058	1.8e-06	0.311	0.7558	1	0.986905
Fusiform thickness	Yes	Brain_Cortex	ALS2CR12	2	202152994	202222121	0.5093	rs12693942	2.87	rs1035142	0.381774	7.22	0.391	349	1	top1	0.38	8.6e-16	0.391	0.695797	1	0.978537
Fusiform thickness	Yes	Whole_Blood	AMACR	5	33986283	34008220	0.4194	rs26722	3.67	rs40601	0.392576	12.08	-0.856	420	1	top1	0.39	9.6e-42	-0.856	0.392	1	0.943487
Fusiform thickness	Yes	Brain_Cortex	AMACR	5	33986283	34008220	0.7772	rs26722	3.67	rs10941112	0.508147	-8.59	-1.268	420	1	top1	0.51	1.9e-22	1.27	0.205	1	0.85413
Fusiform thickness	Yes	Liver	AMD1	6	111195973	111216916	0.189	rs4543405	-2.69	rs1150076	-9.23e-05	3.14	0.877	379	379	blup	0.014	0.076	-1.0479	0.2947	1	0.875791
Fusiform thickness	Yes	Whole_Blood	AMDHD1	12	96337071	96362370	0.3481	rs301008	3.01	rs7486703	0.250554	-9.65	0.021	552	1	top1	0.25	6e-25	-0.021	0.983246	1	0.997018
Fusiform thickness	Yes	Whole_Blood	AMH	19	2249308	2252072	0.4254	rs7253456	2.84	rs10407022	0.172549	-8.72	0.338	411	8	enet	0.2	1.2e-19	-0.28334	0.776914	1	0.989009
Fusiform thickness	Yes	Brain_Cortex	AMH	19	2249308	2252072	0.531	rs7253456	2.84	rs10407022	0.334448	-6.76	0.338	410	8	lasso	0.34	9.5e-14	-0.06483	0.94831	1	0.992548
Fusiform thickness	Yes	Whole_Blood	AMICA1	11	118064455	118095809	0.1147	rs1145223	-3.03	rs671351	8.43e-05	3.78	1.037	550	550	blup	0.024	0.0016	1.78618	0.07407	1	0.753749
Fusiform thickness	Yes	Liver	AMIGO1	1	110046797	110052360	0.4749	rs17597934	-3.149	rs534135	0.318564	7.12	-1.249	424	1	top1	0.32	2.2e-14	-1.249	0.211665	1	0.855078
Fusiform thickness	Yes	Whole_Blood	AMIGO1	1	110046797	110052360	0.1862	rs17597934	-3.149	rs553689	0.134	7.27	-1.453	424	1	top1	0.13	2.5e-13	-1.453	0.14622	1	0.838887
Fusiform thickness	Yes	Brain_Cortex	AMIGO1	1	110046797	110052360	0.2501	rs17597934	-3.149	rs12049330	0.108	4.28	-1.805	423	1	top1	0.11	5.8e-05	-1.805	0.07107	1	0.741864
Fusiform thickness	Yes	Liver	AMN	14	103388993	103397529	0.7947	NA	NA	NA	NA	NA	NA	341	0	top1	0.43	5.2e-20	NA	NA	NA	NA
Fusiform thickness	Yes	Whole_Blood	AMOTL1	11	94439597	94609918	0.1156	rs1939137	-2.67	rs12789145	0.0327	-4.45	-0.772	481	481	blup	0.037	0.00011	0.17879	0.858102	1	0.996229
Fusiform thickness	Yes	Whole_Blood	AMPD3	11	10329860	10529126	0.1909	rs16908327	-2.42	rs6484290	0.00783	4.38	-0.89	495	495	blup	0.06	1.2e-06	-0.18668	0.851911	1	0.995426
Fusiform thickness	Yes	Brain_Cortex	AMPD3	11	10329860	10529126	0.317	rs16908327	-2.42	rs2071020	0.187957	5.11	-0.945	494	1	top1	0.19	9e-08	-0.945	0.34466	1	0.926741
Fusiform thickness	Yes	Whole_Blood	AMT	3	49454211	49460186	0.2467	rs11716445	-2.87	rs3448	0.267404	-10.23	-0.296	288	9	lasso	0.28	2e-28	0.64501	0.518922	1	0.962283
Fusiform thickness	Yes	Brain_Cortex	AMT	3	49454211	49460186	0.2303	rs11716445	-2.87	rs7644148	0.266764	-6.32	-0.207	288	1	top1	0.27	8.6e-11	0.207	0.83601	1	0.986967
Fusiform thickness	Yes	Brain_Cortex	AMZ1	7	2719156	2815134	0.2344	rs2906168	3.27	rs798554	0.059004	-4.41	-0.615	533	3	lasso	0.093	0.00018	-0.19482	0.84554	1	0.988029
Fusiform thickness	Yes	Whole_Blood	AMZ2	17	66244080	66253297	0.1643	rs12603599	3.71	rs2005775	0.0764	-6.08	-1.005	355	4	lasso	0.088	4.1e-09	0.743298	0.457301	1	0.950958
Fusiform thickness	Yes	Brain_Cortex	AMZ2	17	66244080	66253297	0.4128	rs12603599	3.71	rs1860036	0.017714	-4.13	-0.368	355	355	blup	0.057	0.0031	0.2703	0.786945	1	0.982183
Fusiform thickness	Yes	Liver	AMZ2P1	17	62962668	62971694	0.603	rs9908306	2.75	rs12938589	0.446116	8.37	-1.097	293	1	top1	0.45	3.3e-21	-1.097	0.272641	1	0.871235
Fusiform thickness	Yes	Whole_Blood	AMZ2P1	17	62962668	62971694	0.4262	rs9908306	2.75	rs35020254	0.386	12.03	-0.926	293	1	top1	0.39	7.7e-41	-0.926	0.354446	1	0.935385
Fusiform thickness	Yes	Whole_Blood	ANAPC1	2	112523848	112642267	0.0568	rs13011755	2.52	rs908518	0.00444	-3.61	1.129	309	309	blup	0.013	0.015	0.13277	0.89437	1	0.997018
Fusiform thickness	Yes	Liver	ANAPC13	3	134196548	134205558	0.6919	rs2197715	-2.04	rs6772896	0.505377	-8.89	0.185	469	1	top1	0.51	6.5e-25	-0.185	0.85323	1	0.986723
Fusiform thickness	Yes	Whole_Blood	ANAPC13	3	134196548	134205558	0.346	rs2197715	-2.04	rs1874883	0.316826	-11.12	0.172	469	1	top1	0.32	2.3e-32	-0.172	0.863438	1	0.997018
Fusiform thickness	Yes	Brain_Cortex	ANAPC13	3	134196548	134205558	0.2534	rs2197715	-2.04	rs11915964	0.235012	-5.77	0.794	469	1	top1	0.24	1.5e-09	-0.794	0.427195	1	0.950128
Fusiform thickness	Yes	Whole_Blood	ANAPC15	11	71817424	71823826	0.1344	rs476082	-2.52	rs7925545	0.0142	-4.08	0.948	257	3	lasso	0.026	0.0012	0.26989	0.787247	1	0.989009
Fusiform thickness	Yes	Whole_Blood	ANAPC1P1	2	87098424	87149816	0.1266	rs3810831	2.35	rs17041053	0.0457	5.17	0.126	184	5	enet	0.063	6e-07	0.79741	0.42521	1	0.948646
Fusiform thickness	Yes	Liver	ANAPC4	4	25378835	25420120	0.4619	rs2215847	3.18	rs6840622	0.285873	7.24	0.21	542	36	enet	0.32	1.8e-14	0.9293	0.35275	1	0.907014
Fusiform thickness	Yes	Whole_Blood	ANAPC4	4	25378835	25420120	0.1729	rs2215847	3.18	rs7684466	0.0668	5.76	0.804	542	1	top1	0.067	3e-07	0.804	0.4214	1	0.948313
Fusiform thickness	Yes	Brain_Cortex	ANAPC4	4	25378835	25420120	0.3961	rs2215847	3.18	rs7684466	0.16507	5.92	0.804	542	8	lasso	0.21	9.6e-09	0.39586	0.69221	1	0.978537
Fusiform thickness	Yes	Whole_Blood	ANAPC5	12	121746160	121837699	0.1059	rs2720043	-2.89	rs1169961	0.026766	-4.36	2.537	397	1	top1	0.027	0.00095	-2.537	0.011181	1	0.543593
Fusiform thickness	Yes	Whole_Blood	ANG	14	21161909	21167130	0.1909	rs1760898	-3.29	rs1010461	0.088966	-6.02	1.139	674	1	top1	0.089	3.2e-09	-1.139	0.2547	1	0.89515
Fusiform thickness	Yes	Whole_Blood	ANGEL1	14	77253588	77292589	0.1949	rs12589778	-3.58	rs17184075	0.012823	4.94	0.639	573	20	enet	0.051	8e-06	0.1727	0.86288	1	0.997018
Fusiform thickness	Yes	Whole_Blood	ANGEL2	1	213165524	213189168	0.1188	rs11571537	2.883	rs3002284	0.04	4.59	0.186	420	1	top1	0.04	6.6e-05	0.186	0.85244	1	0.995426
Fusiform thickness	Yes	Liver	ANGPTL3	1	63063158	63071830	0.211	rs635897	-2.417	rs10159255	0.103456	-4.99	1.599	508	508	blup	0.1	2.8e-05	-2.3366	0.019461	1	0.608697
Fusiform thickness	Yes	Liver	ANGPTL6	19	10204025	10213472	0.241	rs1979262	3.6	rs34561079	0.043704	3.19	1.173	368	1	top1	0.044	0.0056	1.173	0.240796	1	0.855078
Fusiform thickness	Yes	Whole_Blood	ANGPTL6	19	10204025	10213472	0.2799	rs1979262	3.6	rs3826785	0.084515	5.79	0.542	370	6	lasso	0.089	3e-09	0.45783	0.647074	1	0.970767
Fusiform thickness	Yes	Whole_Blood	ANK3	10	61786056	62493248	0.3146	rs1904406	2.25	rs1904418	0.167979	-7.99	-1.211	429	11	enet	0.18	4.5e-18	0.60515	0.545082	1	0.96623
Fusiform thickness	Yes	Whole_Blood	ANKDD1A	15	65204101	65251042	0.2709	rs4402501	2.2	rs1628955	0.126695	7.4	0.51	300	4	lasso	0.14	6.6e-14	0.4351	0.66351	1	0.975026
Fusiform thickness	Yes	Whole_Blood	ANKEF1	20	10015689	10037410	0.1387	rs3025892	-2.83	rs633841	0.091211	-5.92	-1.187	681	1	top1	0.091	2e-09	1.187	0.23523	1	0.89515
Fusiform thickness	Yes	Whole_Blood	ANKH	5	14704910	14871887	0.3697	rs250187	3.26	rs3006069	0.192728	-8.61	0.187	390	19	enet	0.22	5.2e-22	-0.1084	0.914	1	0.997018
Fusiform thickness	Yes	Whole_Blood	ANKIB1	7	91875548	92030698	0.101	rs34768413	-3.79	rs4729028	0.047776	5.32	0.951	310	1	top1	0.048	1.4e-05	0.951	0.3416	1	0.9343
Fusiform thickness	Yes	Liver	ANKK1	11	113258513	113271140	0.212	rs12272966	2.77	rs2298489	0.015219	-3.64	-1.121	518	518	blup	0.052	0.0026	1.6937	0.090331	1	0.774792
Fusiform thickness	Yes	Whole_Blood	ANKK1	11	113258513	113271140	0.2722	rs12272966	2.77	rs10891549	0.146	-7.95	0.376	518	5	lasso	0.19	5.3e-19	0.29052	0.771419	1	0.987122
Fusiform thickness	Yes	Brain_Cortex	ANKK1	11	113258513	113271140	0.288	rs12272966	2.77	rs7942392	0.177477	5.12	1.062	518	1	top1	0.18	2.2e-07	1.062	0.28824	1	0.908633
Fusiform thickness	Yes	Whole_Blood	ANKLE1	19	17392454	17398455	0.1341	rs12985015	2.88	rs9676419	0.019517	-4.3	-1.317	417	3	lasso	0.025	0.0013	1.4133	0.157568	1	0.845214
Fusiform thickness	Yes	Liver	ANKLE2	12	133302254	133338474	0.181	rs10781628	3.02	rs13254	0.07993	4.4	1.138	250	17	enet	0.085	0.00015	0.72089	0.47098	1	0.930563
Fusiform thickness	Yes	Whole_Blood	ANKLE2	12	133302254	133338474	0.3705	rs10781628	3.02	rs13254	0.342083	11.25	1.138	250	1	top1	0.34	2.3e-35	1.138	0.25512	1	0.895287
Fusiform thickness	Yes	Liver	ANKMY2	7	16639401	16685442	0.2898	rs1882383	2.49	rs12534102	0.006171	3.79	1.449	644	644	blup	0.014	0.079	1.6252	0.104124	1	0.787913
Fusiform thickness	Yes	Whole_Blood	ANKRA2	5	72848160	72861267	0.0778	rs343101	-2.58	rs2034440	0.055892	-5.19	0.794	541	1	top1	0.056	2.7e-06	-0.794	0.427	1	0.948646
Fusiform thickness	Yes	Liver	ANKRD10	13	111530887	111567416	0.347	rs4773248	3.3	rs9521988	0.03381	-5.08	0.794	644	35	enet	0.094	7.3e-05	-1.38356	0.1665	1	0.855078
Fusiform thickness	Yes	Whole_Blood	ANKRD10	13	111530887	111567416	0.1544	rs4773248	3.3	rs2277425	0.005097	-3.97	1.025	644	30	enet	0.025	0.0014	0.30906	0.75728	1	0.986905
Fusiform thickness	Yes	Whole_Blood	ANKRD11	16	89334038	89556969	0.1063	rs3096309	-3.03	rs4785571	0.068991	-6.25	0.443	424	7	lasso	0.089	3e-09	-0.018723	0.98506	1	0.997018
Fusiform thickness	Yes	Whole_Blood	ANKRD13D	11	67056018	67069956	0.1463	rs2513658	-4.14	rs7929569	-0.00265	-3.25	-0.594	275	275	blup	0.0052	0.088	2.74975	0.005964	1	0.543593
Fusiform thickness	Yes	Brain_Cortex	ANKRD18CP	9	99918852	99983517	0.4152	rs2406184	-3.69	rs6478095	0.35	-7.37	-0.714	311	17	enet	0.4	1.3e-16	0.794	0.42718	1	0.950128
Fusiform thickness	Yes	Brain_Cortex	ANKRD18DP	3	197780393	197807591	0.2502	rs6782303	-3.44	rs9325420	0.156853	5.13	0.351	143	1	top1	0.16	1.2e-06	0.351	0.725588	1	0.979067
Fusiform thickness	Yes	Whole_Blood	ANKRD19P	9	95571670	95650975	0.0577	rs10992552	-3.31	rs2018717	0.029794	4.26	1.108	415	1	top1	0.03	0.00052	1.108	0.26786	1	0.905548
Fusiform thickness	Yes	Whole_Blood	ANKRD20A11P	21	15281895	15352758	0.2093	rs8133968	2.79	rs7282829	0.014902	-5.01	0.336	285	9	lasso	0.097	6e-10	-0.420281	0.67428	1	0.975026
Fusiform thickness	Yes	Liver	ANKRD20A7P	9	44076368	44118444	0.429	NA	NA	NA	NA	NA	NA	3	0	top1	0.5	2.3e-24	NA	NA	NA	NA
Fusiform thickness	Yes	Brain_Cortex	ANKRD20A7P	9	44076368	44118444	0.1517	NA	NA	NA	NA	NA	NA	3	0	blup	0.27	7.9e-11	NA	NA	NA	NA
Fusiform thickness	Yes	Whole_Blood	ANKRD22	10	90581889	90611575	0.3265	rs11202766	3.63	rs1411780	0.079925	-6.09	-0.381	557	14	enet	0.13	1.5e-12	0.78307	0.433585	1	0.9503
Fusiform thickness	Yes	Whole_Blood	ANKRD24	19	4183351	4224811	0.273	rs3745990	2.81	rs3760908	0.072877	5.89	-1.457	376	32	enet	0.13	5.4e-13	-0.75092	0.452699	1	0.950958
Fusiform thickness	Yes	Brain_Cortex	ANKRD26P3	13	19864733	19918965	0.352	rs4769042	-2.96	rs9551287	0.219945	6.04	-0.621	353	353	blup	0.26	1.8e-10	0.0995	0.9208	1	0.991967
Fusiform thickness	Yes	Whole_Blood	ANKRD27	19	33087913	33166105	0.453	rs12463345	2.62	rs7250780	0.07699	6.13	-0.823	409	11	lasso	0.2	1.8e-19	-1.04098	0.297886	1	0.915578
Fusiform thickness	Yes	Brain_Cortex	ANKRD27	19	33087913	33166105	0.204	rs12463345	2.62	rs17832981	0.087468	-5.39	0.814	409	409	blup	0.18	2.4e-07	0.11249	0.91044	1	0.991887
Fusiform thickness	Yes	Liver	ANKRD28	3	15708743	15901278	0.1135	rs690241	-2.5	rs2470550	0.07674	-4.55	-0.913	461	1	top1	0.077	0.00032	0.913	0.36124	1	0.90938
Fusiform thickness	Yes	Whole_Blood	ANKRD28	3	15708743	15901278	0.1704	rs690241	-2.5	rs11128758	0.048621	6.05	-0.63	461	461	blup	0.071	1.2e-07	-0.65736	0.510949	1	0.961481
Fusiform thickness	Yes	Brain_Cortex	ANKRD30B	18	14728271	14852479	0.222	rs1976777	2.53	rs785993	0.05539	4.63	2.118	128	9	enet	0.11	4.2e-05	1.63615	0.1018	1	0.777144
Fusiform thickness	Yes	Brain_Cortex	ANKRD30BL	2	132905164	133015542	0.3251	rs12619898	-3.26	rs11891207	0.149417	-4.86	0.387	263	1	top1	0.15	2.2e-06	-0.38703	0.698731	1	0.978537
Fusiform thickness	Yes	Whole_Blood	ANKRD34B	5	79852574	79866307	0.3141	rs439274	2.22	rs844370	0.382963	-12.04	0.725	476	6	lasso	0.39	4.6e-41	-0.709	0.478	1	0.954019
Fusiform thickness	Yes	Whole_Blood	ANKRD35	1	145549230	145568526	0.2806	rs16827018	-2.618	rs10797650	0.19	-8.85	0.484	109	17	enet	0.2	7.1e-20	-0.18377	0.8542	1	0.995426
Fusiform thickness	Yes	Brain_Cortex	ANKRD36	2	97779233	97930258	0.471	rs17636359	2.83	rs2138132	0.026125	-3.41	-2.713	129	129	blup	0.06	0.0024	1.43921	0.150092	1	0.832705
Fusiform thickness	Yes	Liver	ANKRD36B	2	98108978	98206428	0.3105	rs4851462	3.07	rs6718109	0.202379	5.9	-1.806	124	1	top1	0.2	3.7e-09	-1.806	0.07092	1	0.726121
Fusiform thickness	Yes	Whole_Blood	ANKRD36B	2	98108978	98206428	0.0546	rs4851462	3.07	rs12989766	0.0478	5.21	-2.092	124	1	top1	0.048	1.4e-05	-2.092	0.03644	1	0.661813
Fusiform thickness	Yes	Brain_Cortex	ANKRD36B	2	98108978	98206428	0.157	rs4851462	3.07	rs873886	0.147261	4.93	-2.19	124	1	top1	0.15	2.6e-06	-2.19	0.028524	1	0.615236
Fusiform thickness	Yes	Whole_Blood	ANKRD36BP2	2	89065324	89106126	0.1936	rs7592744	-2.62	rs13393582	0.124	7.3	0.103	164	10	lasso	0.13	1.2e-12	0.93661	0.34896	1	0.935385
Fusiform thickness	Yes	Whole_Blood	ANKRD42	11	82904837	82967141	0.0724	rs17144197	3.68	rs673021	0.0324	4.51	-0.806	405	405	blup	0.04	6.2e-05	-0.47788	0.632737	1	0.970767
Fusiform thickness	Yes	Brain_Cortex	ANKRD42	11	82904837	82967141	0.201	rs17144197	3.68	rs552997	0.0111	4	-1.011	405	405	blup	0.057	0.003	-0.48127	0.63032	1	0.974137
Fusiform thickness	Yes	Whole_Blood	ANKRD44	2	197831741	198175897	0.3623	rs11693566	-2.79	rs2256931	0.14	7.25	-1.043	341	19	enet	0.18	2.3e-17	-0.19119	0.84838	1	0.995426
Fusiform thickness	Yes	Brain_Cortex	ANKRD44	2	197831741	198175897	0.1775	rs11693566	-2.79	rs10497802	0.001965	2.99	0.386	341	341	blup	0.042	0.0097	-0.01788	0.985736	1	0.996714
Fusiform thickness	Yes	Brain_Cortex	ANKRD45	1	173578700	173639001	0.2028	rs6691053	-2.987	rs12561796	0.172	-5.05	1.815	286	1	top1	0.17	3.5e-07	-1.815	0.06952	1	0.739787
Fusiform thickness	Yes	Liver	ANKRD50	4	125585207	125633887	0.1847	rs17008575	-2.29	rs962939	-0.001115	-3.72	0.407	386	386	blup	0.055	0.0021	0.1506	0.88026	1	0.986723
Fusiform thickness	Yes	Whole_Blood	ANKRD54	22	38226862	38244874	0.1571	NA	NA	NA	NA	NA	NA	405	0	top1	0.21	6.4e-21	NA	NA	NA	NA
Fusiform thickness	Yes	Brain_Cortex	ANKRD65	1	1353800	1357149	0.4734	rs13303010	3.228	rs1240707	0.247	-5.9	-0.378	292	292	blup	0.28	3.1e-11	0.51253	0.60828	1	0.971258
Fusiform thickness	Yes	Brain_Cortex	ANKS1A	6	34857042	35059179	0.2	rs2233645	3.24	rs3800426	0.173529	5	-0.189	378	1	top1	0.17	3e-07	-0.189	0.8501	1	0.988029
Fusiform thickness	Yes	Liver	ANKS3	16	4746513	4784272	0.2483	rs12927449	-3.07	rs12445374	-0.00381	3.4	-0.3336	391	391	blup	0.018	0.056	-1.29416	0.195611	1	0.855078
Fusiform thickness	Yes	Whole_Blood	ANO10	3	43396351	43733086	0.1629	rs6799409	2.71	rs6793877	0.054602	-5.8	-0.687	365	11	lasso	0.093	1.4e-09	1.15576	0.247779	1	0.89515
Fusiform thickness	Yes	Brain_Cortex	ANO10	3	43396351	43733086	0.1575	rs6799409	2.71	rs7428158	-0.004268	-3.28	-1.434	364	364	blup	0.031	0.022	1.65283	0.098366	1	0.771356
Fusiform thickness	Yes	Brain_Cortex	ANO2	12	5641035	6055398	0.3122	rs10492182	-2.73	rs11063789	0.103	4.35	-1.927	580	1	top1	0.1	9e-05	-1.927	0.05398	1	0.710784
Fusiform thickness	Yes	Liver	ANO5	11	22214722	22304903	0.342	rs12419317	-1.96	rs6483830	0.175505	5.51	0.382	375	1	top1	0.18	4.7e-08	0.382	0.702461	1	0.964265
Fusiform thickness	Yes	Whole_Blood	ANO5	11	22214722	22304903	0.1095	rs12419317	-1.96	rs10766924	0.025	4.88	0.764	375	6	lasso	0.06	1.1e-06	0.87887	0.379473	1	0.940349
Fusiform thickness	Yes	Brain_Cortex	ANO5	11	22214722	22304903	0.362	rs12419317	-1.96	rs4627075	0.047113	3.6	0.556	375	375	blup	0.054	0.0037	0.06912	0.94489	1	0.992265
Fusiform thickness	Yes	Liver	ANO7	2	242127924	242164791	0.1969	rs4234091	-2.82	rs4675975	0.082376	-4.76	1.333	411	1	top1	0.082	0.0002	-1.333	0.18253	1	0.855078
Fusiform thickness	Yes	Brain_Cortex	ANO7	2	242127924	242164791	0.2443	rs4234091	-2.82	rs3755325	0.100239	-5.04	1.061	411	18	enet	0.24	8.2e-10	-1.52837	0.126421	1	0.814435
Fusiform thickness	Yes	Whole_Blood	ANO7P1	1	16542404	16554522	0.3323	rs848197	-4.228	rs221045	0.176	9.43	1.586	324	13	enet	0.27	1.3e-26	1.9737	0.04842	1	0.684444
Fusiform thickness	Yes	Whole_Blood	ANO9	11	418263	442011	0.1439	rs11246164	2.37	rs12420647	0.00707	4.8	0.045	381	381	blup	0.05	9.6e-06	-0.5525	0.580606	1	0.970686
Fusiform thickness	Yes	Whole_Blood	ANP32B	9	100745643	100778225	0.1116	rs3176639	2.95	rs7041802	0.008209	3.87	0.161	520	520	blup	0.029	0.00062	-0.78714	0.4312	1	0.949722
Fusiform thickness	Yes	Whole_Blood	ANPEP	15	90328120	90358633	0.3557	rs1439117	3.17	rs11073891	0.237408	-9.46	0.408	407	5	lasso	0.25	2e-24	-0.4617	0.64429	1	0.970767
Fusiform thickness	Yes	Whole_Blood	ANTXRL	10	47657581	47701443	0.2166	rs2999425	-1.57	rs4076960	0.130662	7.07	-0.072	56	1	top1	0.13	5.1e-13	-0.072	0.942602	1	0.997018
Fusiform thickness	Yes	Whole_Blood	ANXA1	9	75766673	75785309	0.3154	rs2795119	3.3	rs7867580	0.08127	-7.19	1.65	410	15	enet	0.21	3.5e-21	1.12541	0.26041	1	0.901449
Fusiform thickness	Yes	Liver	ANXA10	4	169013666	169108841	0.3148	rs13150330	2.84	rs978726	0.312781	-7.23	-0.734	453	1	top1	0.31	4.2e-14	0.734	0.46295	1	0.930563
Fusiform thickness	Yes	Brain_Cortex	ANXA11	10	81910645	81965328	0.332	rs7916423	-2.78	rs3748242	0.310677	-6.54	-1.278	450	1	top1	0.31	1.3e-12	1.278	0.201249	1	0.849384
Fusiform thickness	Yes	Liver	ANXA13	8	124693034	124749647	0.7039	rs16898889	-3.62	rs10956146	0.34246	7.35	-0.001	494	1	top1	0.34	1.5e-15	-0.001	0.999202	1	0.999202
Fusiform thickness	Yes	Liver	ANXA2R	5	43039335	43043272	0.1834	rs11951328	3.12	rs4443426	0.026168	-3.98	1.024	327	327	blup	0.095	6.9e-05	-0.02	0.984	1	0.996362
Fusiform thickness	Yes	Whole_Blood	ANXA2R	5	43039335	43043272	0.0475	rs11951328	3.12	rs316413	0.000585	-3.6	0.347	327	327	blup	0.016	0.009	0.6679	0.504	1	0.961429
Fusiform thickness	Yes	Whole_Blood	ANXA4	2	69871557	70053596	0.3632	rs7572000	-2.76	rs7424572	0.16	-7.8	-0.162	328	1	top1	0.16	8.2e-16	0.162	0.87131	1	0.997018
Fusiform thickness	Yes	Liver	ANXA5	4	122589110	122618268	0.4081	rs11937669	3	rs10007865	0.058269	-4	-0.845	448	448	blup	0.079	0.00026	-0.2729	0.78496	1	0.972576
Fusiform thickness	Yes	Whole_Blood	ANXA5	4	122589110	122618268	0.614	rs11937669	3	rs1480287	0.262	10.27	-0.311	448	30	enet	0.37	1.9e-38	0.5475	0.58401	1	0.970686
Fusiform thickness	Yes	Brain_Cortex	ANXA5	4	122589110	122618268	0.6206	rs11937669	3	rs2306420	0.29812	-7.05	-0.742	448	6	lasso	0.35	3.5e-14	0.99492	0.31978	1	0.921238
Fusiform thickness	Yes	Whole_Blood	ANXA6	5	150480273	150537443	0.1553	rs3734049	3.5	rs2303038	0.119844	6.78	-0.483	624	1	top1	0.12	5.1e-12	-0.483	0.629	1	0.970767
Fusiform thickness	Yes	Whole_Blood	ANXA8L2	10	47746936	47763041	0.1961	rs2999425	-1.57	rs4500424	0.081574	5.81	1.01	56	7	lasso	0.12	3.3e-12	1.74975	0.080161	1	0.759319
Fusiform thickness	Yes	Whole_Blood	AOAH	7	36552456	36764154	0.3485	rs6956590	-3.23	rs10275462	0.086427	-7.12	1.229	580	9	lasso	0.19	2.6e-18	-1.60278	0.10898	1	0.800068
Fusiform thickness	Yes	Liver	AOC1	7	150521715	150558592	0.7129	rs917807	-2.9	rs10452848	0.534382	9.09	1.05	545	13	lasso	0.54	4.6e-27	0.8585	0.390592	1	0.918901
Fusiform thickness	Yes	Whole_Blood	AOC1	7	150521715	150558592	0.5832	rs917807	-2.9	rs6464101	0.412544	12.35	-0.068	545	1	top1	0.41	2.1e-44	-0.068	0.94579	1	0.997018
Fusiform thickness	Yes	Brain_Cortex	AP000230.1	21	27543189	27589700	0.589	rs219715	-4.32	rs457581	0.460973	7.97	1.023	513	6	lasso	0.55	1e-24	0.6714	0.502	1	0.959647
Fusiform thickness	Yes	Whole_Blood	AP000322.53	21	35791013	35796264	0.1144	rs2834510	2.9	rs2243890	0.084683	5.91	2.017	497	1	top1	0.085	7.7e-09	2.017	0.0437	1	0.675745
Fusiform thickness	Yes	Whole_Blood	AP000347.4	22	23980679	23982949	0.0938	rs140161	3.04	rs5751705	0.031053	4.06	-0.084	472	1	top1	0.031	0.0004	-0.084	0.93306	1	0.997018
Fusiform thickness	Yes	Brain_Cortex	AP000347.4	22	23980679	23982949	0.2603	rs140161	3.04	rs7289879	0.13717	-4.83	-0.112	472	1	top1	0.14	5.8e-06	0.112	0.91082	1	0.991887
Fusiform thickness	Yes	Liver	AP000350.4	22	24236770	24241117	0.719	rs140161	3.04	rs2739338	0.513009	-8.85	0.089	421	15	lasso	0.53	1.4e-26	-0.2971	0.76635	1	0.972576
Fusiform thickness	Yes	Whole_Blood	AP000350.4	22	24236770	24241117	0.4854	rs140161	3.04	rs2739338	0.395123	-12.62	0.089	421	31	enet	0.49	5.1e-55	-0.13516	0.89249	1	0.997018
Fusiform thickness	Yes	Brain_Cortex	AP000350.4	22	24236770	24241117	0.604	rs140161	3.04	rs1006771	0.303077	-6.98	0.318	421	10	lasso	0.44	1.8e-18	0.0103	0.99178	1	0.998672
Fusiform thickness	Yes	Liver	AP000350.5	22	24243619	24249255	0.662	rs140161	3.04	rs2739338	0.516966	-8.88	0.089	422	5	lasso	0.55	1e-27	-0.4164	0.67709	1	0.963837
Fusiform thickness	Yes	Whole_Blood	AP000350.5	22	24243619	24249255	0.5443	rs140161	3.04	rs2739338	0.486101	-13.43	0.089	422	35	enet	0.54	5.4e-64	-0.1961	0.84453	1	0.994889
Fusiform thickness	Yes	Brain_Cortex	AP000350.5	22	24243619	24249255	0.8135	rs140161	3.04	rs2739338	0.583264	-8.9	0.089	422	15	enet	0.64	2.2e-31	-0.6566	0.51145	1	0.959647
Fusiform thickness	Yes	Liver	AP000350.6	22	24269087	24271761	0.721	rs140161	3.04	rs2739338	0.514674	-8.88	0.089	407	1	top1	0.51	1.5e-25	-0.089	0.92908	1	0.994885
Fusiform thickness	Yes	Whole_Blood	AP000350.6	22	24269087	24271761	0.3818	rs140161	3.04	rs2739338	0.306935	-11.24	0.089	407	45	enet	0.35	8.1e-37	-0.09615	0.9234	1	0.997018
Fusiform thickness	Yes	Brain_Cortex	AP000350.6	22	24269087	24271761	0.5776	rs140161	3.04	rs2739338	0.316218	-7.33	0.089	407	24	enet	0.38	7.8e-16	0.1819	0.8557	1	0.988047
Fusiform thickness	Yes	Liver	AP000351.10	22	24373117	24374043	0.488	rs5760066	2.5	rs5760176	0.287995	-7.25	-0.318	381	21	enet	0.34	1.6e-15	0.3623	0.71712	1	0.964265
Fusiform thickness	Yes	Whole_Blood	AP000351.10	22	24373117	24374043	0.7548	rs5760066	2.5	rs5760176	0.435377	-12.68	-0.318	381	53	enet	0.58	6.6e-71	0.42409	0.6715	1	0.975026
Fusiform thickness	Yes	Brain_Cortex	AP000351.10	22	24373117	24374043	0.5946	rs5760066	2.5	rs5760176	0.357643	-7.11	-0.318	381	14	lasso	0.38	1.1e-15	0.5716	0.5676	1	0.966415
Fusiform thickness	Yes	Whole_Blood	AP000355.2	22	24912476	24914354	0.0789	rs742167	-3.06	rs139643	0.004302	-3.65	0.209	402	402	blup	0.014	0.013	0.40029	0.68894	1	0.975967
Fusiform thickness	Yes	Brain_Cortex	AP000442.1	11	59383902	59407334	0.262	rs11230085	2.36	rs12287696	0.034165	3.68	0.348	341	1	top1	0.034	0.018	0.348	0.72784	1	0.979067
Fusiform thickness	Yes	Whole_Blood	AP000640.10	11	59520488	59522448	0.0427	rs11230085	2.36	rs516912	0.0241	-4.32	0.72	343	1	top1	0.024	0.0016	-0.72	0.471525	1	0.953624
Fusiform thickness	Yes	Liver	AP000688.29	21	37477179	37481988	0.281	rs3787732	3.83	rs7278507	0.20401	5.72	0.629	505	6	lasso	0.2	3e-09	0.5877	0.5567	1	0.943772
Fusiform thickness	Yes	Brain_Cortex	AP000688.29	21	37477179	37481988	0.233	rs3787732	3.83	rs9631189	-0.006991	3.71	0.826	505	505	blup	0.038	0.013	0.5361	0.5919	1	0.968531
Fusiform thickness	Yes	Liver	AP000688.8	21	37377636	37380136	0.426	rs3787732	3.83	rs880221	0.10378	5.8	0.418	513	11	lasso	0.14	1.7e-06	-0.1653	0.8687	1	0.986723
Fusiform thickness	Yes	Whole_Blood	AP000769.1	11	65222728	65234028	0.076	rs11231918	-3.23	rs673753	0.0211	4.18	-0.763	361	1	top1	0.021	0.003	-0.763	0.445463	1	0.950958
Fusiform thickness	Yes	Brain_Cortex	AP000974.1	11	85563600	85565986	0.275	rs11607590	-2.45	rs17744711	0.214026	-5.76	-0.649	382	1	top1	0.21	9.7e-09	0.649	0.51634	1	0.959647
Fusiform thickness	Yes	Whole_Blood	AP001007.1	11	124959132	124960411	0.2519	rs608393	2.79	rs7111308	0.0544	6.03	-1.34	485	5	lasso	0.13	1.5e-12	-1.1604	0.245886	1	0.89515
Fusiform thickness	Yes	Whole_Blood	AP001055.6	21	45578623	45579959	0.0914	rs3737358	2.68	rs7676	0.002461	-3.98	0.527	444	24	enet	0.013	0.016	-0.157488	0.87486	1	0.997018
Fusiform thickness	Yes	Whole_Blood	AP001062.7	21	45751117	45755734	0.259	rs3737358	2.68	rs2070573	0.062469	-5.58	2.314	484	19	enet	0.15	1.2e-14	-1.15546	0.2479	1	0.89515
Fusiform thickness	Yes	Brain_Cortex	AP001062.7	21	45751117	45755734	0.468	rs3737358	2.68	rs3827256	0.003964	-3.64	0.586	484	484	blup	0.065	0.0016	-0.7146	0.4749	1	0.953643
Fusiform thickness	Yes	Whole_Blood	AP001189.4	11	76368100	76374910	0.545	rs7934979	-3.56	rs1320645	0.263	10.46	-0.864	478	19	enet	0.36	3e-37	-0.629	0.529352	1	0.963723
Fusiform thickness	Yes	Brain_Cortex	AP001347.6	21	15399742	15516789	0.359	rs407109	2.68	rs1970046	0.066446	4.42	-0.444	332	332	blup	0.08	0.00051	1.3937	0.1634	1	0.835868
Fusiform thickness	Yes	Liver	AP001468.1	21	47612391	47613673	0.328	rs7282606	-3.75	rs2254522	0.05239	-4.55	-0.825	492	4	lasso	0.069	0.00061	0.7858	0.432	1	0.92856
Fusiform thickness	Yes	Whole_Blood	AP001468.1	21	47612391	47613673	0.2257	rs7282606	-3.75	rs2839187	0.084738	-6.78	-0.403	492	492	blup	0.11	5.3e-11	0.722369	0.47007	1	0.953608
Fusiform thickness	Yes	Brain_Cortex	AP001468.1	21	47612391	47613673	0.473	rs7282606	-3.75	rs2839187	0.206961	-6.32	-0.403	492	7	lasso	0.21	1e-08	0.5453	0.5855	1	0.968531
Fusiform thickness	Yes	Whole_Blood	AP001469.9	21	47671616	47674047	0.1666	rs7282606	-3.75	rs2250213	0.063752	6.01	-1.253	474	7	lasso	0.075	6.1e-08	-0.777809	0.43668	1	0.950958
Fusiform thickness	Yes	Brain_Cortex	AP001625.6	21	43980484	43982044	0.455	rs225436	3.29	rs12482752	0.259437	-5.99	-0.689	728	33	enet	0.27	8.1e-11	-0.1162	0.9075	1	0.991015
Fusiform thickness	Yes	Liver	AP001816.1	4	102268937	102270040	0.1529	rs7669170	-2.56	rs1863576	0.07466	-4.21	-0.985	359	1	top1	0.075	0.00039	0.985	0.32462	1	0.892393
Fusiform thickness	Yes	Whole_Blood	AP001816.1	4	102268937	102270040	0.3105	rs7669170	-2.56	rs2583395	0.245	-9.61	-0.333	359	1	top1	0.25	2.1e-24	0.333	0.73913	1	0.986905
Fusiform thickness	Yes	Brain_Cortex	AP001816.1	4	102268937	102270040	0.2127	rs7669170	-2.56	rs2850329	0.16919	-5.63	-0.226	359	4	lasso	0.18	1.4e-07	0.20039	0.84117	1	0.988029
Fusiform thickness	Yes	Brain_Cortex	AP001877.1	11	95556681	95557336	0.401	rs12221838	3.03	rs10831447	0.238302	6.15	-1.511	626	21	enet	0.24	6.6e-10	-1.67659	0.09362	1	0.761001
Fusiform thickness	Yes	Brain_Cortex	AP002530.2	6	102526747	102527430	0.223	rs2782900	2.88	rs2252825	0.017854	3.5	-0.308	327	327	blup	0.03	0.025	-0.2037	0.8386	1	0.987783
Fusiform thickness	Yes	Whole_Blood	AP002954.4	11	118575316	118579232	0.5064	rs11217072	-2.47	rs573905	0.413	12.36	0.614	386	3	lasso	0.48	2.4e-54	0.64649	0.517964	1	0.962283
Fusiform thickness	Yes	Whole_Blood	AP003068.18	11	64941588	64943941	0.1808	rs11231918	-3.23	rs3953797	0.104	-6.33	-0.585	331	1	top1	0.1	1.3e-10	0.585	0.558548	1	0.967487
Fusiform thickness	Yes	Brain_Cortex	AP003068.18	11	64941588	64943941	0.308	rs11231918	-3.23	rs3953797	0.192233	-5.9	-0.585	330	8	enet	0.2	3.2e-08	0.72798	0.46663	1	0.951789
Fusiform thickness	Yes	Liver	AP003068.23	11	64945077	64949157	0.722	rs11231918	-3.23	rs3953797	0.417762	-8.14	-0.585	330	1	top1	0.42	1.5e-19	0.585	0.558548	1	0.943772
Fusiform thickness	Yes	Whole_Blood	AP003068.23	11	64945077	64949157	0.6798	rs11231918	-3.23	rs3953797	0.382	-11.9	-0.585	332	11	lasso	0.42	6.6e-46	0.88384	0.37678	1	0.937478
Fusiform thickness	Yes	Brain_Cortex	AP003068.23	11	64945077	64949157	0.6	rs11231918	-3.23	rs3953797	0.470603	-8.06	-0.585	331	1	top1	0.47	2.6e-20	0.585	0.55855	1	0.965895
Fusiform thickness	Yes	Whole_Blood	AP003774.1	11	64092522	64096976	0.4523	rs12796663	2.41	rs479777	0.307	10.84	1.476	355	5	lasso	0.33	4.1e-34	1.65517	0.09789	1	0.794433
Fusiform thickness	Yes	Whole_Blood	AP003774.4	11	64216546	64219126	0.1077	rs12796663	2.41	rs10897495	0.0195	-4.31	-1.005	345	345	blup	0.027	0.00086	1.90963	0.056181	1	0.7008
Fusiform thickness	Yes	Whole_Blood	AP003774.6	11	64161814	64163303	0.2912	rs12796663	2.41	rs7130280	0.113	-7.36	-0.939	352	4	lasso	0.17	3.9e-17	0.0409	0.967379	1	0.997018
Fusiform thickness	Yes	Brain_Cortex	AP003774.6	11	64161814	64163303	0.399	rs12796663	2.41	rs10897495	0.369407	7.08	-1.005	351	1	top1	0.37	3.3e-15	-1.005	0.3149	1	0.921139
Fusiform thickness	Yes	Liver	AP005482.1	18	12658134	12663470	0.323	rs7505615	-2.47	rs1062235	0.151792	5.55	1.122	375	6	lasso	0.18	2.8e-08	0.8115	0.4171	1	0.922045
Fusiform thickness	Yes	Brain_Cortex	AP006216.11	11	116645826	116646592	0.223	rs7110616	-2.73	rs618923	0.141652	4.56	0.916	558	1	top1	0.14	4.1e-06	0.916	0.35967	1	0.930645
Fusiform thickness	Yes	Liver	AP006216.5	11	116683920	116684719	0.243	rs7110616	-2.73	rs2542063	0.092767	-4.83	-0.121	550	550	blup	0.1	3.9e-05	1.6671	0.0955	1	0.779833
Fusiform thickness	Yes	Liver	AP006285.1	11	1687097	1687931	0.22	rs10839642	-2.83	rs7108440	0.009537	-3.7	1.222	427	6	lasso	0.013	0.087	-1.3395	0.180423	1	0.855078
Fusiform thickness	Yes	Liver	AP006285.6	11	1709527	1710286	0.389	rs10839642	-2.83	rs11607954	0.050097	4.47	-0.385	437	5	enet	0.085	0.00016	0.0262	0.979132	1	0.996362
Fusiform thickness	Yes	Liver	AP006621.1	11	780117	780755	0.544	rs11539813	2.74	rs10902221	0.256852	7.02	-0.812	421	30	enet	0.33	3.9e-15	-1.07	0.284597	1	0.874688
Fusiform thickness	Yes	Whole_Blood	AP006621.1	11	780117	780755	0.4117	rs11539813	2.74	rs4963153	0.378	12.33	-0.275	421	6	lasso	0.43	2.9e-47	-0.31203	0.75502	1	0.986905
Fusiform thickness	Yes	Brain_Cortex	AP006621.1	11	780117	780755	0.797	rs11539813	2.74	rs12223324	0.548154	9.15	-0.139	421	24	enet	0.61	3.4e-29	-0.34586	0.72945	1	0.979067
Fusiform thickness	Yes	Liver	AP006621.5	11	777578	784297	0.377	rs11539813	2.74	rs4963153	0.183837	5.89	-0.275	421	15	enet	0.19	1.6e-08	-0.5999	0.548553	1	0.943489
Fusiform thickness	Yes	Whole_Blood	AP006621.5	11	777578	784297	0.3785	rs11539813	2.74	rs4963153	0.236	10.09	-0.275	421	19	enet	0.28	3.3e-28	-0.41835	0.675693	1	0.975026
Fusiform thickness	Yes	Brain_Cortex	AP006621.5	11	777578	784297	0.571	rs11539813	2.74	rs7942564	0.434797	7.87	-0.03	421	28	enet	0.44	1.8e-18	-0.43042	0.66689	1	0.978537
Fusiform thickness	Yes	Liver	AP006621.6	11	781645	782105	0.376	rs11539813	2.74	rs4078520	0.178692	6.14	-0.376	422	1	top1	0.18	3.5e-08	-0.376	0.706917	1	0.964265
Fusiform thickness	Yes	Whole_Blood	AP006621.6	11	781645	782105	0.2375	rs11539813	2.74	rs4963153	0.0595	5.83	-0.275	422	34	enet	0.11	3.2e-11	-1.05879	0.289694	1	0.913776
Fusiform thickness	Yes	Brain_Cortex	AP006621.6	11	781645	782105	0.402	rs11539813	2.74	rs7942564	0.222214	5.91	-0.03	422	1	top1	0.22	4.7e-09	-0.03	0.97607	1	0.994307
Fusiform thickness	Yes	Whole_Blood	AP1G2	14	24031171	24036897	0.3406	rs1952410	-3.63	rs35309020	0.26523	-10.4	-0.871	443	1	top1	0.27	1.6e-26	0.871	0.38375	1	0.941706
Fusiform thickness	Yes	Whole_Blood	AP1M1	19	16308389	16346160	0.2981	rs10409518	-3.1	rs12461408	0.219418	-9.52	0.449	458	13	enet	0.24	8.6e-24	-0.87758	0.380169	1	0.940349
Fusiform thickness	Yes	Brain_Cortex	AP1M1	19	16308389	16346160	0.396	rs10409518	-3.1	rs285277	0.176475	-5.59	0.406	457	24	enet	0.18	2.2e-07	-0.98332	0.32545	1	0.923692
Fusiform thickness	Yes	Whole_Blood	AP1M2	19	10683347	10697991	0.3307	rs1979262	3.6	rs8105074	0.056536	6.43	-1.25	360	21	enet	0.22	2.3e-21	-1.44685	0.14794	1	0.839889
Fusiform thickness	Yes	Brain_Cortex	AP1M2	19	10683347	10697991	0.309	rs1979262	3.6	rs7253253	-0.006125	4.13	-0.2	358	42	enet	0.072	0.00094	0.71421	0.4751	1	0.953643
Fusiform thickness	Yes	Liver	AP1S3	2	224616403	224702744	0.1657	rs6436453	3.22	rs6729651	0.056286	4.78	0.715	450	5	enet	0.086	0.00015	0.4193	0.67496	1	0.963837
Fusiform thickness	Yes	Whole_Blood	AP1S3	2	224616403	224702744	0.0803	rs6436453	3.22	rs12373774	0.00468	4.26	0.768	450	450	blup	0.0054	0.084	0.50087	0.61646	1	0.970767
Fusiform thickness	Yes	Whole_Blood	AP3B1	5	77296349	77590579	0.1577	rs12515869	3.08	rs10039931	0.029123	-5.36	-2.69	442	12	enet	0.058	1.8e-06	1.6087	0.108	1	0.800068
Fusiform thickness	Yes	Whole_Blood	AP3B2	15	83328033	83378666	0.371	rs6603031	3.23	rs7163848	0.272272	10.05	0.695	235	1	top1	0.27	2.6e-27	0.695	0.48706	1	0.955137
Fusiform thickness	Yes	Whole_Blood	AP3M1	10	75881524	75910821	0.3139	rs4746209	-2.52	rs7914469	0.147741	7.5	0.355	236	3	lasso	0.16	1.3e-15	-0.08887	0.929186	1	0.997018
Fusiform thickness	Yes	Liver	AP3M2	8	42010464	42029191	0.1948	rs4737051	-3.53	rs12547064	0.123519	-4.86	0.121	364	1	top1	0.12	5.4e-06	-0.121	0.903691	1	0.988557
Fusiform thickness	Yes	Whole_Blood	AP3M2	8	42010464	42029191	0.1181	rs4737051	-3.53	rs12547064	0.078707	-5.71	0.121	364	1	top1	0.079	2.6e-08	-0.121	0.903691	1	0.997018
Fusiform thickness	Yes	Liver	AP3S2	15	90373831	90437574	0.6762	rs1439117	3.17	rs7111	0.41004	8.14	-1.856	420	6	lasso	0.44	1.3e-20	-1.62252	0.10469	1	0.787913
Fusiform thickness	Yes	Whole_Blood	AP3S2	15	90373831	90437574	0.5454	rs1439117	3.17	rs7111	0.223632	9.58	-1.856	420	33	enet	0.34	1.4e-34	-1.1183	0.26344	1	0.90322
Fusiform thickness	Yes	Brain_Cortex	AP3S2	15	90373831	90437574	0.453	rs1439117	3.17	rs3803534	0.288162	6.4	-1.463	420	1	top1	0.29	1.2e-11	-1.463	0.14347	1	0.826118
Fusiform thickness	Yes	Whole_Blood	AP4B1	1	114437370	114447762	0.3063	rs1535035	3.053	rs17464525	0.193	8.48	-1.559	469	1	top1	0.19	5e-19	-1.559	0.119	1	0.809791
Fusiform thickness	Yes	Whole_Blood	AP4B1-AS1	1	114399257	114443857	0.0961	rs1535035	3.053	rs17464525	0.0648	5.11	-1.559	484	1	top1	0.065	4.5e-07	-1.559	0.119	1	0.809791
Fusiform thickness	Yes	Whole_Blood	AP4E1	15	51200869	51298097	0.1774	rs17523014	3.14	rs6493470	0.035721	5.39	-1.22	477	477	blup	0.039	8.5e-05	-1.1677	0.24294	1	0.89515
Fusiform thickness	Yes	Liver	AP4M1	7	99699564	99707968	0.2694	rs7788746	-2.3	rs4729568	0.100847	4.77	1.007	274	28	enet	0.11	2.2e-05	0.9403	0.347049	1	0.907014
Fusiform thickness	Yes	Whole_Blood	AP4M1	7	99699564	99707968	0.2819	rs7788746	-2.3	rs4729577	0.180244	8.52	0.852	274	11	enet	0.19	8.1e-19	0.63003	0.52867	1	0.963466
Fusiform thickness	Yes	Brain_Cortex	AP4M1	7	99699564	99707968	0.0945	rs7788746	-2.3	rs1000215	0.007075	-3.53	0.597	274	274	blup	0.022	0.048	-0.9098	0.36293	1	0.930645
Fusiform thickness	Yes	Whole_Blood	AP4S1	14	31494312	31562818	0.0634	rs12889162	-2.58	rs17097688	0.014669	3.97	-0.587	335	1	top1	0.015	0.011	-0.587	0.5572	1	0.967487
Fusiform thickness	Yes	Liver	APBB1IP	10	26727132	26856732	0.3089	rs17747622	-3.08	rs867354	0.138	4.92	1.879	440	1	top1	0.14	1.5e-06	1.879	0.0602	1	0.726121
Fusiform thickness	Yes	Whole_Blood	APBB1IP	10	26727132	26856732	0.1471	rs17747622	-3.08	rs7899165	0.113991	6.59	-1.617	440	1	top1	0.11	1.7e-11	-1.617	0.105878	1	0.799059
Fusiform thickness	Yes	Whole_Blood	APBB2	4	40812044	41218731	0.143	rs11940114	-3.32	rs11940114	0.0606	4.85	-3.317	466	1	top1	0.061	1e-06	-3.317	0.00091	1	0.440288
Fusiform thickness	Yes	Whole_Blood	APH1A	1	150237804	150241980	0.0607	rs10494266	2.886	rs2275780	0.000651	-3.57	2.413	244	244	blup	0.0062	0.071	-1.51547	0.12965	1	0.816312
Fusiform thickness	Yes	Whole_Blood	API5	11	43333513	43366079	0.1394	rs4755668	3.73	rs4755711	0.0471	-4.77	-2.979	471	31	enet	0.06	1.1e-06	2.41424	0.015768	1	0.556913
Fusiform thickness	Yes	Liver	APIP	11	34874641	34938046	0.607	rs3886899	-2.66	rs7111607	0.273195	-7.53	0.317	688	18	lasso	0.41	2.2e-19	0.0308	0.975465	1	0.996362
Fusiform thickness	Yes	Whole_Blood	APIP	11	34874641	34938046	0.3587	rs3886899	-2.66	rs3818393	0.197	-8.74	0.34	690	35	enet	0.23	3.1e-23	0.03915	0.968775	1	0.997018
Fusiform thickness	Yes	Brain_Cortex	APIP	11	34874641	34938046	0.722	rs3886899	-2.66	rs1117050	0.64175	9.37	0.57	689	10	lasso	0.66	1.3e-33	0.3937	0.69381	1	0.978537
Fusiform thickness	Yes	Brain_Cortex	APITD1	1	10490840	10502866	0.311	rs12076104	2.572	rs636291	0.0129	3.72	1.095	387	26	enet	0.053	0.0042	0.78829	0.43053	1	0.950128
Fusiform thickness	Yes	Whole_Blood	APLP1	19	36359033	36370693	0.0904	rs17705854	2.56	rs718133	0.008515	3.68	1.511	390	390	blup	0.029	0.00063	0.81367	0.415836	1	0.946504
Fusiform thickness	Yes	Liver	APMAP	20	24943561	24973615	0.4838	rs6138357	-3.39	rs6050266	0.025108	-4.56	-0.259	490	10	lasso	0.075	0.00038	-0.2301	0.81798	1	0.977779
Fusiform thickness	Yes	Whole_Blood	APMAP	20	24943561	24973615	0.3411	rs6138357	-3.39	rs914314	0.097985	-7.29	0.726	490	5	lasso	0.17	7.6e-17	-1.5404	0.12347	1	0.812906
Fusiform thickness	Yes	Brain_Cortex	APMAP	20	24943561	24973615	0.514	rs6138357	-3.39	rs226668	0.083696	-4.46	0.944	488	11	lasso	0.23	2.1e-09	-0.8113	0.4172	1	0.950128
Fusiform thickness	Yes	Whole_Blood	APOA1BP	1	156561554	156564091	0.1462	rs11264477	2.419	rs4661189	0.0712	-5.72	-0.108	440	1	top1	0.071	1.2e-07	0.108	0.914	1	0.997018
Fusiform thickness	Yes	Brain_Cortex	APOA1BP	1	156561554	156564091	0.4776	rs11264477	2.419	rs12023410	0.202	-6.62	0.389	440	6	lasso	0.23	1.8e-09	-0.45594	0.64843	1	0.975895
Fusiform thickness	Yes	Whole_Blood	APOBEC3A	22	39348746	39359188	0.2923	rs5750761	2.53	rs4821843	0.021371	-4.71	0.63	387	58	enet	0.15	1.2e-14	2.10991	0.03487	1	0.661813
Fusiform thickness	Yes	Whole_Blood	APOBEC3B	22	39378352	39388809	0.7166	rs5750761	2.53	rs4365560	0.330385	11.06	1.705	389	10	lasso	0.34	7e-35	1.71124	0.08704	1	0.776809
Fusiform thickness	Yes	Whole_Blood	APOBEC3C	22	39410088	39416357	0.1446	rs5750761	2.53	rs1969643	0.040927	-5.24	0.025	385	26	enet	0.06	1.2e-06	0.97376	0.33018	1	0.929692
Fusiform thickness	Yes	Brain_Cortex	APOBEC3C	22	39410088	39416357	0.274	rs5750761	2.53	rs79501	0.006218	-3.3	-0.688	385	27	enet	0.1	0.00011	-0.2288	0.81903	1	0.983983
Fusiform thickness	Yes	Liver	APOBEC3G	22	39473010	39483748	0.353	rs5750761	2.53	rs2011869	0.19029	5.45	-0.478	394	1	top1	0.19	1.2e-08	-0.478	0.63265	1	0.958349
Fusiform thickness	Yes	Whole_Blood	APOBEC3G	22	39473010	39483748	0.2954	rs5750761	2.53	rs2011869	0.023738	4.69	-0.478	394	6	lasso	0.033	0.00026	-0.2209	0.82517	1	0.990722
Fusiform thickness	Yes	Whole_Blood	APOBEC3H	22	39493229	39500072	0.1854	rs5750761	2.53	rs2413570	0.041619	-5.35	-0.314	399	6	enet	0.049	1.1e-05	0.37641	0.70661	1	0.980966
Fusiform thickness	Yes	Whole_Blood	APOL1	22	36649056	36663576	0.1278	rs3788520	2.83	rs5756115	0.04036	-4.64	1.884	500	1	top1	0.04	6.2e-05	-1.884	0.05956	1	0.716614
Fusiform thickness	Yes	Liver	APOL5	22	36113919	36125530	0.588	rs132667	-2.78	rs2076671	0.346062	7.78	0.038	448	6	lasso	0.36	2.3e-16	0.1393	0.88924	1	0.986723
Fusiform thickness	Yes	Whole_Blood	APOLD1	12	12878851	12966249	0.1155	rs2417223	-3.18	rs34322	0.088766	-5.91	-2.685	501	1	top1	0.089	3.3e-09	2.685	0.007253	1	0.543593
Fusiform thickness	Yes	Liver	APOPT1	14	104029299	104073860	0.1585	rs11626610	2.65	rs10134399	0.113351	4.62	0.161	360	1	top1	0.11	1.3e-05	0.161	0.87209	1	0.986723
Fusiform thickness	Yes	Brain_Cortex	APOPT1	14	104029299	104073860	0.204	rs11626610	2.65	rs4900597	-0.004812	-3.76	-0.781	360	360	blup	0.069	0.0012	1.1564	0.24752	1	0.874879
Fusiform thickness	Yes	Whole_Blood	APP	21	27252861	27543446	0.2056	rs219715	-4.32	rs2830068	0.078757	6.05	1.038	513	513	blup	0.087	5e-09	2.28647	0.02223	1	0.589672
Fusiform thickness	Yes	Whole_Blood	APPL2	12	105567074	105630016	0.1669	rs12320738	-3.53	rs1196781	0.115207	-7.41	-0.637	548	9	lasso	0.14	2.6e-14	0.02161	0.982763	1	0.997018
Fusiform thickness	Yes	Whole_Blood	APRT	16	88875747	88878352	0.2781	rs7199364	3.3	rs3218726	0.005938	-4.36	0.059	405	30	enet	0.016	0.0091	2.34502	0.01903	1	0.578472
Fusiform thickness	Yes	Liver	APTX	9	32972604	33025166	0.391	rs10971028	-4.14	rs1016674	0.253233	-6.33	-0.389	479	1	top1	0.25	2.4e-11	0.389	0.69728	1	0.964265
Fusiform thickness	Yes	Whole_Blood	APTX	9	32972604	33025166	0.115	rs10971028	-4.14	rs2183870	0.023973	4.82	1.204	479	1	top1	0.024	0.0017	1.204	0.22859	1	0.89515
Fusiform thickness	Yes	Brain_Cortex	AQP1	7	30951470	30965131	0.2957	rs9648375	3.48	rs12701028	0.09104	4.8	-1.281	529	1	top1	0.091	0.00022	-1.281	0.20019	1	0.849384
Fusiform thickness	Yes	Whole_Blood	AQP11	11	77300436	77321400	0.0605	rs2277276	-2.23	rs7939623	0.000774	-3.62	-0.134	367	2	lasso	0.013	0.017	0.17088	0.864319	1	0.997018
Fusiform thickness	Yes	Brain_Cortex	AQP11	11	77300436	77321400	0.228	rs2277276	-2.23	rs11237220	0.118033	4.98	1.28	367	2	lasso	0.13	1.1e-05	1.08275	0.27892	1	0.902283
Fusiform thickness	Yes	Brain_Cortex	AQP4-AS1	18	24235706	24770662	0.632	rs528831	-2.8	rs232319	0.537271	8.52	-0.732	558	1	top1	0.54	3.1e-24	-0.732	0.4642	1	0.951554
Fusiform thickness	Yes	Whole_Blood	ARAP3	5	141032968	141061788	0.1685	rs12518743	3.02	rs17648271	0.053757	-5.35	0.466	519	22	enet	0.12	9.4e-12	-0.0315	0.975	1	0.997018
Fusiform thickness	Yes	Whole_Blood	ARCN1	11	118443105	118473748	0.0693	rs11217072	-2.47	rs11216907	0.0531	-4.63	-0.773	440	1	top1	0.053	4.8e-06	0.773	0.439522	1	0.950958
Fusiform thickness	Yes	Whole_Blood	AREG	4	75310851	75320726	0.0721	rs28635876	-2.6	rs1027371	0.019	-4.16	1.312	337	3	lasso	0.027	0.0009	-1.2872	0.19802	1	0.89515
Fusiform thickness	Yes	Brain_Cortex	AREL1	14	75120140	75179818	0.306	rs12588574	-2.41	rs2159905	0.09695	4.77	-0.546	344	11	lasso	0.14	6.6e-06	-1.3628	0.17293	1	0.836159
Fusiform thickness	Yes	Whole_Blood	ARF3	12	49329506	49351334	0.1789	rs7967542	2.64	rs11168785	0.04937	5.52	0.033	338	7	lasso	0.054	3.9e-06	-0.14277	0.886473	1	0.997018
Fusiform thickness	Yes	Liver	ARF5	7	127228399	127231462	0.1994	rs11563492	2.88	rs17864190	0.071436	4.43	-0.049	472	1	top1	0.071	0.00051	-0.049	0.960919	1	0.996362
Fusiform thickness	Yes	Brain_Cortex	ARF6	14	50359810	50361490	0.175	rs3007030	3.06	rs10136242	0.048761	4.13	1.887	377	17	enet	0.053	0.0043	1.2555	0.20929	1	0.854813
Fusiform thickness	Yes	Whole_Blood	ARFGAP3	22	43192508	43254112	0.1156	rs12484310	3.18	rs7074	0.085214	-6.23	0.315	531	1	top1	0.085	6.9e-09	-0.315	0.75276	1	0.986905
Fusiform thickness	Yes	Brain_Cortex	ARFGAP3	22	43192508	43254112	0.3037	rs12484310	3.18	rs5758988	0.159393	5.6	0.192	530	530	blup	0.17	3e-07	1.1516	0.24949	1	0.874879
Fusiform thickness	Yes	Whole_Blood	ARFGEF2	20	47538427	47653230	0.075	rs6090915	3.97	rs1538482	0.037794	-4.35	-2.213	455	1	top1	0.038	0.0001	2.213	0.0269	1	0.624716
Fusiform thickness	Yes	Brain_Cortex	ARFGEF2	20	47538427	47653230	0.187	rs6090915	3.97	rs6019495	0.011208	4.17	-0.437	455	455	blup	0.055	0.0036	0.3027	0.7621	1	0.982183
Fusiform thickness	Yes	Liver	ARFIP1	4	153701089	153839615	0.5079	rs34273181	2.82	rs7662708	0.122063	-5.53	0.527	387	387	blup	0.2	6.7e-09	-0.0052	0.99585	1	0.998583
Fusiform thickness	Yes	Whole_Blood	ARFIP1	4	153701089	153839615	0.3958	rs34273181	2.82	rs4619875	0.368	11.7	0.722	388	5	lasso	0.38	4.3e-40	0.545	0.58573	1	0.970686
Fusiform thickness	Yes	Brain_Cortex	ARFIP1	4	153701089	153839615	0.2751	rs34273181	2.82	rs4640654	0.17889	-5.38	0.481	388	1	top1	0.18	1.9e-07	-0.481	0.63052	1	0.974137
Fusiform thickness	Yes	Whole_Blood	ARFRP1	20	62330038	62339377	0.0937	rs2750395	2.92	rs6062504	0.023313	4.47	-0.64	439	439	blup	0.038	9.1e-05	0.3797	0.7042	1	0.980966
Fusiform thickness	Yes	Brain_Cortex	ARFRP1	20	62330038	62339377	0.246	rs2750395	2.92	rs2253823	0.107175	-4.74	-0.367	439	1	top1	0.11	6.3e-05	0.367	0.7136	1	0.979067
Fusiform thickness	Yes	Whole_Blood	ARG1	6	131894284	131905472	0.3687	rs605986	2.55	rs2246012	0.369	-11.79	-1.159	399	1	top1	0.37	9.2e-39	1.159	0.24646	1	0.89515
Fusiform thickness	Yes	Whole_Blood	ARGLU1	13	107194021	107220512	0.2333	rs9558932	-2.92	rs9514549	0.157324	-7.96	0.83	494	5	lasso	0.16	5.5e-16	-0.88745	0.37484	1	0.937478
Fusiform thickness	Yes	Liver	ARHGAP1	11	46698630	46722149	0.235	rs10838586	3.19	rs10769205	0.144561	-5.28	0.827	238	13	lasso	0.14	7.9e-07	-0.8866	0.37529	1	0.910752
Fusiform thickness	Yes	Brain_Cortex	ARHGAP1	11	46698630	46722149	0.129	rs10838586	3.19	rs7940578	0.013875	-3.59	1.185	236	236	blup	0.037	0.014	-0.67429	0.50013	1	0.959647
Fusiform thickness	Yes	Liver	ARHGAP10	4	148653214	148993931	0.5905	rs2293162	2.7	rs3775327	0.334119	-7.2	2.202	373	23	enet	0.36	2.9e-16	-2.052	0.04017	1	0.726121
Fusiform thickness	Yes	Brain_Cortex	ARHGAP11A	15	32907362	32932150	0.264	rs182951	-2.56	rs16964074	-0.00093	-4.14	-0.687	404	5	lasso	0.027	0.032	0.48709	0.6262	1	0.974137
Fusiform thickness	Yes	Whole_Blood	ARHGAP12	10	32094365	32217742	0.0504	rs10826995	3.35	rs7095322	0.013703	4.06	-2.304	367	1	top1	0.014	0.014	-2.304	0.021223	1	0.586765
Fusiform thickness	Yes	Brain_Cortex	ARHGAP15	2	143848931	144525921	0.282	rs7564368	-3.43	rs10195682	0.000348	2.91	-0.468	377	377	blup	0.015	0.086	0.00154	0.998768	1	0.999792
Fusiform thickness	Yes	Whole_Blood	ARHGAP19	10	98981930	99030421	0.3234	rs4917768	2.48	rs11189080	0.135351	7.89	0.433	459	9	lasso	0.17	1.5e-16	-0.3508	0.725737	1	0.985733
Fusiform thickness	Yes	Whole_Blood	ARHGAP22	10	49654077	49864310	0.4005	rs1871611	2.87	rs1822861	0.16404	7.86	0.285	619	47	enet	0.18	1.2e-17	0.34715	0.728481	1	0.986371
Fusiform thickness	Yes	Brain_Cortex	ARHGAP22	10	49654077	49864310	0.333	rs1871611	2.87	rs1822861	0.100272	-4.34	0.285	619	1	top1	0.1	0.00011	-0.285	0.775644	1	0.982183
Fusiform thickness	Yes	Whole_Blood	ARHGAP24	4	86396267	86923823	0.0964	rs1994069	3.83	rs17010599	0.0227	4.06	-1.249	424	5	lasso	0.029	0.00059	-0.7424	0.45783	1	0.950958
Fusiform thickness	Yes	Brain_Cortex	ARHGAP25	2	68906733	69053965	0.1959	rs4854547	3.24	rs2280244	0.035751	-4.48	-0.978	541	22	enet	0.064	0.0018	-0.40557	0.685055	1	0.978537
Fusiform thickness	Yes	Brain_Cortex	ARHGAP27	17	43471275	43511787	0.2215	rs17689471	2.76	rs4523963	-0.007486	-3.89	-2.408	185	18	enet	0.071	0.0011	2.9554	0.003123	1	0.430517
Fusiform thickness	Yes	Brain_Cortex	ARHGAP28	18	6729717	6915715	0.284	rs16951387	-3.66	rs11663818	0.1356	4.85	-0.802	602	1	top1	0.14	6.6e-06	-0.802	0.4226	1	0.950128
Fusiform thickness	Yes	Whole_Blood	ARHGAP32	11	128834955	129149219	0.1049	rs7951996	2.54	rs12274338	-0.00249	-3.24	1.216	526	526	blup	0.014	0.012	0.16269	0.870764	1	0.997018
Fusiform thickness	Yes	Liver	ARHGAP33	19	36265434	36279724	0.24	rs17705854	2.73	rs231214	0.080629	-4.5	-1.329	431	9	enet	0.11	1.7e-05	1.1357	0.256098	1	0.863201
Fusiform thickness	Yes	Whole_Blood	ARHGAP33	19	36265434	36279724	0.1759	rs17705854	2.73	rs231231	0.049881	-6.01	-1.236	431	5	lasso	0.094	1.1e-09	0.92535	0.354782	1	0.935385
Fusiform thickness	Yes	Liver	ARHGAP8	22	45148438	45258665	0.475	rs877667	-3.58	rs8136335	0.004299	-3.58	-0.352	718	718	blup	0.062	0.0012	0.932	0.35135	1	0.907014
Fusiform thickness	Yes	Whole_Blood	ARHGAP9	12	57866046	57882597	0.327	rs12371356	-2.3	rs542278	0.087401	-6.9	-1.234	341	341	blup	0.13	4.3e-13	0.67798	0.497783	1	0.959271
Fusiform thickness	Yes	Brain_Cortex	ARHGDIB	12	15094951	15114662	0.1467	rs7953722	2.62	rs11610243	0.0258	-3.62	0.265	387	387	blup	0.061	0.0023	0.67116	0.50212	1	0.959647
Fusiform thickness	Yes	Whole_Blood	ARHGEF10	8	1772142	1906807	0.1876	rs17681143	-2.89	rs7007884	0.060381	5.35	1.655	684	16	enet	0.073	7.9e-08	1.67635	0.09367	1	0.783518
Fusiform thickness	Yes	Whole_Blood	ARHGEF17	11	73019610	73080136	0.2678	rs7948050	2.34	rs3741149	0.21	9.07	0.061	297	5	lasso	0.25	2.3e-24	0.23619	0.813288	1	0.989558
Fusiform thickness	Yes	Whole_Blood	ARHGEF18	19	7459999	7537363	0.1049	rs588030	-3.44	rs11668246	0.020259	-4.1	-2.593	416	3	lasso	0.031	0.00041	2.09713	0.035982	1	0.661813
Fusiform thickness	Yes	Liver	ARHGEF19	1	16524712	16539104	0.6027	rs848197	-4.228	rs221045	0.421129	8.06	1.586	335	1	top1	0.42	9.4e-20	1.586	0.112739	1	0.79264
Fusiform thickness	Yes	Whole_Blood	ARHGEF19	1	16524712	16539104	0.4671	rs848197	-4.228	rs221045	0.293	10.7	1.586	335	23	enet	0.31	1.4e-31	2.20671	0.02733	1	0.624716
Fusiform thickness	Yes	Brain_Cortex	ARHGEF19	1	16524712	16539104	0.3964	rs848197	-4.228	rs221035	0.314	6.6	1.567	335	1	top1	0.31	9.2e-13	1.567	0.11711	1	0.80113
Fusiform thickness	Yes	Brain_Cortex	ARHGEF26-AS1	3	153742190	153839121	0.1916	rs9857982	2.99	rs12485516	0.090177	4.63	0.988	393	1	top1	0.09	0.00024	0.988	0.323153	1	0.923357
Fusiform thickness	Yes	Liver	ARHGEF28	5	72921983	73237818	0.6101	rs10942704	2.88	rs1981810	0.389986	7.73	-0.592	549	12	lasso	0.43	2e-20	-1.1812	0.238	1	0.855078
Fusiform thickness	Yes	Liver	ARHGEF34P	7	143969538	143991256	0.4952	rs12703600	3.14	rs1612590	0.227848	-6.07	0.05	331	7	lasso	0.24	1.4e-10	-0.2305	0.817665	1	0.977779
Fusiform thickness	Yes	Whole_Blood	ARHGEF34P	7	143969538	143991256	0.0876	rs12703600	3.14	rs1612590	0.055111	-4.86	0.05	331	3	lasso	0.059	1.4e-06	-0.00827	0.9934	1	0.997917
Fusiform thickness	Yes	Liver	ARHGEF35	7	143883176	143885488	0.3981	rs12703600	3.14	rs17591965	0.305789	-7.01	0.392	296	17	enet	0.35	4.7e-16	-0.3289	0.742219	1	0.96998
Fusiform thickness	Yes	Whole_Blood	ARHGEF35	7	143883176	143885488	0.2013	rs12703600	3.14	rs17591965	0.104047	-6.74	0.392	296	1	top1	0.1	1.4e-10	-0.392	0.69506	1	0.979495
Fusiform thickness	Yes	Liver	ARHGEF37	5	148931510	149014531	0.3618	rs1693904	3.21	rs2400889	0.238311	-6.35	0.31	551	7	lasso	0.24	1.1e-10	-0.5702	0.569	1	0.946241
Fusiform thickness	Yes	Liver	ARHGEF39	9	35658872	35675757	0.34	rs7864548	-2.83	rs34080245	0.1102	-4.94	0.181	407	7	lasso	0.13	3.6e-06	-0.5874	0.55695	1	0.943772
Fusiform thickness	Yes	Brain_Cortex	ARHGEF39	9	35658872	35675757	0.3365	rs7864548	-2.83	rs10972552	0.143	4.69	-0.15	405	13	enet	0.15	2.4e-06	-0.6367	0.52434	1	0.959647
Fusiform thickness	Yes	Whole_Blood	ARHGEF7	13	111767266	111958084	0.43	rs4773248	3.3	rs3825461	0.199014	8.66	-0.798	585	14	lasso	0.23	1.2e-22	-0.09487	0.92442	1	0.997018
Fusiform thickness	Yes	Brain_Cortex	ARHGEF7	13	111767266	111958084	0.337	rs4773248	3.3	rs3825461	0.188304	5.4	-0.798	585	1	top1	0.19	8.7e-08	-0.798	0.4249	1	0.950128
Fusiform thickness	Yes	Liver	ARHGEF7-AS2	13	111766159	111766905	0.365	rs4773248	3.3	rs12584550	-0.00208	-4.17	-0.353	584	2	enet	0.0014	0.27	0.29559	0.7675	1	0.972576
Fusiform thickness	Yes	Liver	ARID3A	19	925781	975939	0.261	rs4147937	-3.39	rs1058506	0.000849	3.14	0.696	464	6	lasso	0.0065	0.16	-0.0388	0.969083	1	0.996362
Fusiform thickness	Yes	Brain_Cortex	ARID3C	9	34621376	34628104	0.4732	rs7039222	2.58	rs11791806	0.312	7.03	0.437	364	7	lasso	0.32	8.5e-13	0.4196	0.67477	1	0.978537
Fusiform thickness	Yes	Whole_Blood	ARID5A	2	97202486	97218375	0.0631	rs17636359	2.83	rs11691670	0.00549	-4.05	-0.612	213	213	blup	0.024	0.0015	1.30738	0.19108	1	0.893867
Fusiform thickness	Yes	Liver	ARIH2	3	48958913	49023815	0.1837	rs11716445	-2.87	rs11130176	0.013228	-4.16	-1.435	266	266	blup	0.063	0.001	1.46621	0.14259	1	0.836231
Fusiform thickness	Yes	Whole_Blood	ARL11	13	50202435	50208008	0.0569	rs9596110	-3.11	rs9568292	0.071858	-5.32	-1.447	376	1	top1	0.072	1.1e-07	1.447	0.1479	1	0.839889
Fusiform thickness	Yes	Whole_Blood	ARL14EP	11	30344598	30359774	0.2118	rs1879363	3.78	rs1856142	0.137	-7.75	1.893	389	13	enet	0.14	1.2e-13	-2.49958	0.012434	1	0.545564
Fusiform thickness	Yes	Brain_Cortex	ARL14EP	11	30344598	30359774	0.171	rs1879363	3.78	rs1765134	0.063517	-4.44	-1.038	388	388	blup	0.066	0.0015	2.17221	0.02984	1	0.62297
Fusiform thickness	Yes	Liver	ARL16	17	79648204	79650954	0.7272	rs2075722	3.81	rs8071084	0.519156	-9.11	-1.552	327	1	top1	0.52	7.7e-26	1.552	0.120662	1	0.797693
Fusiform thickness	Yes	Whole_Blood	ARL16	17	79648204	79650954	0.706	rs2075722	3.81	rs11150805	0.573	-14.57	-1.594	327	1	top1	0.57	6.5e-70	1.594	0.110936	1	0.801543
Fusiform thickness	Yes	Brain_Cortex	ARL16	17	79648204	79650954	0.3655	rs2075722	3.81	rs8071084	0.1606	-5.42	-1.552	327	3	lasso	0.16	7.6e-07	1.4324	0.152042	1	0.833036
Fusiform thickness	Yes	Liver	ARL17A	17	44594068	44657088	0.4001	rs17698176	-3.72	rs17692129	0.123784	-5.4	-2.993	143	6	lasso	0.18	4.4e-08	3.47165	0.000517	1	0.207908
Fusiform thickness	Yes	Whole_Blood	ARL17A	17	44594068	44657088	0.43	rs17698176	-3.72	rs35937770	0.158	-7.95	-2.845	144	20	enet	0.18	1.1e-17	3.10588	0.001897	1	0.543593
Fusiform thickness	Yes	Brain_Cortex	ARL17A	17	44594068	44657088	0.4905	rs17698176	-3.72	rs169201	0.439648	7.94	2.749	144	7	lasso	0.5	5.7e-22	3.2517	0.001147	1	0.347045
Fusiform thickness	Yes	Liver	ARL17B	17	44352150	44439130	0.5186	rs17698176	-3.72	rs17698176	0.164604	5.74	-3.721	60	60	blup	0.25	4.4e-11	-3.38422	0.000714	1	0.251239
Fusiform thickness	Yes	Whole_Blood	ARL17B	17	44352150	44439130	0.4663	rs17698176	-3.72	rs2074404	0.00163	-3.66	2.043	61	11	enet	0.11	8.2e-11	-2.94625	0.003216	1	0.543593
Fusiform thickness	Yes	Brain_Cortex	ARL17B	17	44352150	44439130	0.8512	rs17698176	-3.72	rs17698176	0.261238	6.22	-3.721	61	13	lasso	0.36	1e-14	-3.4311	0.000601	1	0.347045
Fusiform thickness	Yes	Whole_Blood	ARL4D	17	41476327	41478505	0.0497	rs324079	2.81	rs4793234	0.0508	-4.74	1.229	318	1	top1	0.051	7.5e-06	-1.229	0.219072	1	0.89515
Fusiform thickness	Yes	Whole_Blood	ARL5B	10	18948334	18970568	0.1077	rs984292	2.56	rs1055116	0.059663	5.51	-0.938	585	1	top1	0.06	1.3e-06	-0.938	0.348244	1	0.935385
Fusiform thickness	Yes	Whole_Blood	ARL6IP1	16	18802991	18813000	0.1458	rs8054636	3.3	rs2291661	0.122839	-7.07	0.21	225	1	top1	0.12	2.7e-12	-0.21	0.83367	1	0.991253
Fusiform thickness	Yes	Whole_Blood	ARL6IP4	12	123466197	123467456	0.1396	rs7312673	2.03	rs1716170	0.021403	-4.57	-1.448	320	320	blup	0.052	6.1e-06	1.44712	0.147863	1	0.839889
Fusiform thickness	Yes	Liver	ARL6IP5	3	69134095	69155217	0.3192	rs978016	-2.53	rs11128111	0.175246	5.83	-1.464	457	4	lasso	0.18	3.9e-08	-0.73297	0.46358	1	0.930563
Fusiform thickness	Yes	Brain_Cortex	ARL9	4	57371509	57390614	0.4525	rs2412756	3.14	rs4276340	0.02735	-4.14	-0.965	444	22	enet	0.12	3e-05	0.18207	0.85553	1	0.988047
Fusiform thickness	Yes	Whole_Blood	ARMC1	8	66514694	66546442	0.0891	rs12056787	-2.94	rs16932286	0.013467	3.77	-0.443	363	363	blup	0.035	0.00019	-1.07571	0.282057	1	0.908576
Fusiform thickness	Yes	Brain_Cortex	ARMC1	8	66514694	66546442	0.2822	rs12056787	-2.94	rs7836349	0.17952	5.45	1.001	363	1	top1	0.18	1.8e-07	1.001	0.31683	1	0.921139
Fusiform thickness	Yes	Whole_Blood	ARMC10	7	102715328	102740205	0.3236	rs13228258	-4.27	rs6465890	0.028529	4.42	-1.208	240	31	enet	0.074	6.2e-08	-0.4827	0.62931	1	0.970767
Fusiform thickness	Yes	Brain_Cortex	ARMC10	7	102715328	102740205	0.6945	rs13228258	-4.27	rs7777217	0.127599	-4.93	0.1	240	10	lasso	0.26	1.5e-10	-0.18145	0.85602	1	0.988047
Fusiform thickness	Yes	Whole_Blood	ARMC2	6	109169619	109295186	0.0814	rs9386747	-2.45	rs2806377	0.0554	5.13	0.543	388	1	top1	0.055	3e-06	0.543	0.58713	1	0.970686
Fusiform thickness	Yes	Brain_Cortex	ARMC2	6	109169619	109295186	0.368	rs9386747	-2.45	rs2806373	0.191024	5.85	0.872	387	26	enet	0.21	1.2e-08	0.2571	0.7971	1	0.983983
Fusiform thickness	Yes	Brain_Cortex	ARMC3	10	23216953	23326518	0.314	rs1778330	2.67	rs10764366	0.005534	-3.73	-0.414	376	376	blup	0.054	0.0039	0.05591	0.95541	1	0.993952
Fusiform thickness	Yes	Liver	ARMC9	2	232063260	232239548	0.4191	rs12464121	-3.19	rs7562116	0.129139	4.79	0.951	411	1	top1	0.13	3.2e-06	0.951	0.3416	1	0.906464
Fusiform thickness	Yes	Brain_Cortex	ARMS2	10	124214169	124216868	0.244	rs2420998	-3.1	rs11599275	0.001841	4.02	-1.124	615	615	blup	0.025	0.036	-0.23997	0.810356	1	0.983983
Fusiform thickness	Yes	Whole_Blood	ARNT	1	150782181	150849244	0.3093	rs1752388	2.824	rs3754207	0.173	8.45	0.408	305	5	lasso	0.22	2.6e-21	0.20009	0.84141	1	0.994347
Fusiform thickness	Yes	Brain_Cortex	ARNT	1	150782181	150849244	0.2387	rs1752388	2.824	rs3754211	0.262	6.04	-0.446	305	1	top1	0.26	1.3e-10	-0.446	0.6556	1	0.978014
Fusiform thickness	Yes	Whole_Blood	ARNTL	11	13298199	13408813	0.2264	rs7941340	3.36	rs34369393	0.164	7.85	-1.136	550	1	top1	0.16	3.2e-16	-1.136	0.255957	1	0.895923
Fusiform thickness	Yes	Whole_Blood	ARPC1B	7	98971872	98992424	0.0505	rs219836	-2.87	rs17161662	-0.002299	3.47	-2.323	304	304	blup	0.001	0.24	-1.87219	0.06118	1	0.724921
Fusiform thickness	Yes	Whole_Blood	ARPC2	2	219081817	219119079	0.1149	rs2042542	-2.87	rs1017698	0.0314	-4.66	-0.052	454	6	lasso	0.038	0.00011	0.5284	0.59722	1	0.970686
Fusiform thickness	Yes	Liver	ARPC3P1	20	47751017	47751549	0.1446	rs6090915	3.97	rs3092378	0.041724	-4.02	0.514	470	1	top1	0.042	0.0067	-0.514	0.60725	1	0.95179
Fusiform thickness	Yes	Brain_Cortex	ARPC4	3	9834468	9849410	0.2949	rs279565	3.12	rs9878419	0.007535	-3.38	2.41	437	437	blup	0.046	0.007	-1.64497	0.099976	1	0.771356
Fusiform thickness	Yes	Liver	ARPC5	1	183592401	183604892	0.212	rs12139534	-3.78	rs11755	0.098503	4.17	2.179	520	1	top1	0.099	4.9e-05	2.179	0.029332	1	0.666274
Fusiform thickness	Yes	Whole_Blood	ARPC5	1	183592401	183604892	0.2934	rs12139534	-3.78	rs2254972	0.249	10	2.18	521	1	top1	0.25	8.5e-25	2.18	0.02926	1	0.63541
Fusiform thickness	Yes	Whole_Blood	ARPP19	15	52839242	52862080	0.086	rs2227308	2.76	rs6493552	0.062748	-5.2	-2.144	451	3	lasso	0.063	6.4e-07	2.2117	0.02699	1	0.624716
Fusiform thickness	Yes	Liver	ARPP21	3	35680437	35835988	0.2184	rs2670348	2.81	rs6784162	0.197417	-5.65	0.812	407	1	top1	0.2	5.9e-09	-0.812	0.41679	1	0.922045
Fusiform thickness	Yes	Whole_Blood	ARRB2	17	4613784	4624794	0.3123	rs17823987	2.65	rs34230287	0.179	8.43	0.456	435	9	enet	0.2	6.5e-20	0.282505	0.777556	1	0.989009
Fusiform thickness	Yes	Whole_Blood	ARRDC1	9	140500106	140509783	0.1737	NA	NA	NA	NA	NA	NA	344	0	top1	0.18	7.4e-18	NA	NA	NA	NA
Fusiform thickness	Yes	Whole_Blood	ARRDC4	15	98462784	98517068	0.6018	rs11073571	3.31	rs8028722	0.384904	12.06	-1.989	592	55	enet	0.43	1.8e-46	-1.7145	0.08643	1	0.776809
Fusiform thickness	Yes	Liver	ARSA	22	51061182	51066607	0.532	rs35662666	-2.91	rs6151429	0.430008	-8.2	-0.888	260	5	lasso	0.43	1.8e-20	0.8416	0.39999	1	0.922045
Fusiform thickness	Yes	Whole_Blood	ARSA	22	51061182	51066607	0.5309	rs35662666	-2.91	rs6151429	0.323868	-11.02	-0.888	260	5	lasso	0.33	9.7e-34	0.91149	0.36204	1	0.935727
Fusiform thickness	Yes	Brain_Cortex	ARSA	22	51061182	51066607	0.2612	rs35662666	-2.91	rs6151429	0.165076	-4.89	-0.888	260	1	top1	0.17	6e-07	0.888	0.37454	1	0.933873
Fusiform thickness	Yes	Liver	ARSB	5	78073032	78281910	0.5043	rs7718448	3.07	rs672413	0.291913	6.72	1.087	455	1	top1	0.29	4.1e-13	1.087	0.277	1	0.871235
Fusiform thickness	Yes	Whole_Blood	ARSB	5	78073032	78281910	0.2027	rs7718448	3.07	rs163125	0.041543	-5.54	0.872	456	456	blup	0.069	2.1e-07	0.0291	0.977	1	0.997018
Fusiform thickness	Yes	Brain_Cortex	ARSB	5	78073032	78281910	0.3663	rs7718448	3.07	rs3098681	0.236821	6	-0.682	454	1	top1	0.24	1.3e-09	-0.682	0.495	1	0.959647
Fusiform thickness	Yes	Brain_Cortex	ARTN	1	44398992	44402913	0.1193	rs669446	2.837	rs2108202	0.0557	3.98	0.761	413	1	top1	0.056	0.0034	0.761	0.44666	1	0.950128
Fusiform thickness	Yes	Brain_Cortex	ARV1	1	231114727	231136341	0.4202	rs9431644	-2.238	rs7417590	0.154	-5.49	0.942	624	33	enet	0.24	7.7e-10	0.32924	0.74198	1	0.981498
Fusiform thickness	Yes	Whole_Blood	ARVCF	22	19957499	20004331	0.1555	rs385773	3.75	rs165849	0.013363	-4.72	0.959	474	474	blup	0.026	0.0011	-0.99883	0.31788	1	0.923528
Fusiform thickness	Yes	Whole_Blood	AS3MT	10	104629273	104661656	0.2294	rs3781283	2	rs7096169	0.164261	-7.93	-0.005	343	1	top1	0.16	3.4e-16	0.005	0.996011	1	0.998074
Fusiform thickness	Yes	Brain_Cortex	AS3MT	10	104629273	104661656	0.468	rs3781283	2	rs11191439	0.239597	-6.32	-0.35	343	5	lasso	0.27	4.8e-11	0.1023	0.918515	1	0.991967
Fusiform thickness	Yes	Whole_Blood	ASAH1	8	17913934	17942494	0.4335	rs380129	-4.62	rs12155668	0.381576	11.96	-0.236	872	8	lasso	0.39	5.9e-42	0.2166	0.82852	1	0.990722
Fusiform thickness	Yes	Liver	ASAH2	10	51942538	52008370	0.383	rs2304443	2.22	rs10821669	0.111	-4.51	-1.576	323	1	top1	0.11	1.6e-05	1.576	0.115	1	0.797693
Fusiform thickness	Yes	Brain_Cortex	ASAH2	10	51942538	52008370	0.746	rs2304443	2.22	rs10821669	0.416802	-7.53	-1.576	323	18	lasso	0.48	8e-21	1.72817	0.083958	1	0.748237
Fusiform thickness	Yes	Liver	ASAH2B	10	52499078	52576255	0.6359	rs2304443	2.22	rs4245008	0.276	7.06	0.05	465	1	top1	0.28	2.3e-12	0.05	0.9601	1	0.996362
Fusiform thickness	Yes	Whole_Blood	ASAH2B	10	52499078	52576255	0.1069	rs2304443	2.22	rs12768916	0.005977	4.29	0.507	465	465	blup	0.021	0.0031	-0.04182	0.966641	1	0.997018
Fusiform thickness	Yes	Brain_Cortex	ASAH2B	10	52499078	52576255	0.532	rs2304443	2.22	rs12572854	0.318847	-6.71	-0.731	465	6	lasso	0.35	3.3e-14	0.8348	0.403832	1	0.943486
Fusiform thickness	Yes	Liver	ASAP1	8	131064353	131455906	0.191	rs7463074	-3.08	rs1340022	0.029201	3.95	1.77	542	542	blup	0.037	0.01	0.80821	0.41897	1	0.922849
Fusiform thickness	Yes	Whole_Blood	ASAP1	8	131064353	131455906	0.1572	rs7463074	-3.08	rs6984815	0.097985	-6.11	-1.107	542	4	lasso	0.13	6.2e-13	1.08172	0.279375	1	0.905668
Fusiform thickness	Yes	Brain_Cortex	ASAP3	1	23755056	23811061	0.3298	rs6666439	-3.37	rs2077066	0.15	-4.81	0.102	300	1	top1	0.15	2e-06	-0.102	0.91876	1	0.991967
Fusiform thickness	Yes	Whole_Blood	ASB1	2	239335383	239360891	0.3086	rs2304669	3.13	rs483166	0.136	-7.45	0.931	431	25	enet	0.17	5.5e-17	-0.25235	0.80077	1	0.989558
Fusiform thickness	Yes	Whole_Blood	ASB13	10	5680830	5708558	0.1467	rs1323651	3.71	rs2386660	0.014187	3.99	1.452	671	671	blup	0.039	7.8e-05	-0.08165	0.934927	1	0.997018
Fusiform thickness	Yes	Whole_Blood	ASB16	17	42247815	42256451	0.121	rs9908517	2.57	rs11079983	0.0419	-4.75	0.75	357	8	enet	0.048	1.4e-05	-0.23243	0.816204	1	0.990569
Fusiform thickness	Yes	Whole_Blood	ASB16-AS1	17	42253341	42264085	0.1985	rs9908517	2.57	rs7213436	0.151	-8.05	0.89	353	1	top1	0.15	6.7e-15	-0.89	0.373466	1	0.937478
Fusiform thickness	Yes	Liver	ASB4	7	95107756	95169544	0.2346	rs17166937	-3.49	rs13226149	0.023192	4.01	0.269	476	7	lasso	0.049	0.0037	-0.097	0.922717	1	0.993302
Fusiform thickness	Yes	Whole_Blood	ASB8	12	48541571	48574996	0.0831	rs2732457	3.29	rs17122565	0.026782	-4.28	-0.41	515	515	blup	0.031	0.00041	-0.39533	0.692602	1	0.978294
Fusiform thickness	Yes	Brain_Cortex	ASB8	12	48541571	48574996	0.2259	rs2732457	3.29	rs10875746	0.251	6.03	-2.021	514	1	top1	0.25	3.6e-10	-2.021	0.04328	1	0.684069
Fusiform thickness	Yes	Brain_Cortex	ASCC1	10	73856278	73976892	0.341	rs10823864	-2.82	rs1668154	0.05128	-4.48	-0.521	427	427	blup	0.12	1.9e-05	-0.56829	0.569839	1	0.968082
Fusiform thickness	Yes	Whole_Blood	ASCC2	22	30184597	30234265	0.1553	rs9613877	2.72	rs6006267	0.04977	4.72	-0.626	384	1	top1	0.05	9.3e-06	-0.626	0.53131	1	0.964642
Fusiform thickness	Yes	Brain_Cortex	ASCC2	22	30184597	30234265	0.1763	rs9613877	2.72	rs5997507	0.135457	4.98	-0.263	384	12	enet	0.14	3.7e-06	-1.051	0.29326	1	0.912797
Fusiform thickness	Yes	Liver	ASCC3	6	100956070	101329248	0.426	rs3798508	2.96	rs3734351	0.123	-5.47	-0.897	307	5	lasso	0.23	3.1e-10	0.7946	0.4268	1	0.925429
Fusiform thickness	Yes	Whole_Blood	ASCC3	6	100956070	101329248	0.1561	rs3798508	2.96	rs9390697	0.0651	-5.3	-0.897	307	307	blup	0.073	8.7e-08	0.57688	0.56402	1	0.967487
Fusiform thickness	Yes	Brain_Cortex	ASCC3	6	100956070	101329248	0.208	rs3798508	2.96	rs9390697	0.072033	-4.27	-0.897	307	8	lasso	0.11	6.3e-05	0.4474	0.6546	1	0.977642
Fusiform thickness	Yes	Whole_Blood	ASCL2	11	2289725	2292182	0.3304	rs10839642	-2.83	rs16928078	0.0212	4.44	-1.184	480	480	blup	0.029	0.00058	-0.16114	0.871986	1	0.997018
Fusiform thickness	Yes	Whole_Blood	ASGR2	17	7004641	7019019	0.1842	rs7214863	3.19	rs425694	0.0501	5.74	0.688	497	5	enet	0.088	3.8e-09	0.874006	0.382115	1	0.941706
Fusiform thickness	Yes	Whole_Blood	ASL	7	65540785	65558545	0.0411	rs11766473	2.91	rs709597	0.029237	-4.32	-1.134	192	3	lasso	0.036	0.00013	1.08656	0.27723	1	0.905548
Fusiform thickness	Yes	Whole_Blood	ASLP1	22	23991400	23995521	0.3826	rs140161	3.04	rs6003826	0.321218	-10.89	0.62	467	1	top1	0.32	7.1e-33	-0.62	0.53526	1	0.96623
Fusiform thickness	Yes	Liver	ASNS	7	97481430	97501854	0.3145	rs759658	-2.71	rs11982005	0.081852	-4.81	0.834	363	12	enet	0.14	7.9e-07	-1.0325	0.301859	1	0.879641
Fusiform thickness	Yes	Whole_Blood	ASNS	7	97481430	97501854	0.3254	rs759658	-2.71	rs9692345	0.161819	-7.8	0.832	363	4	lasso	0.21	2.5e-20	-0.86839	0.38518	1	0.942968
Fusiform thickness	Yes	Whole_Blood	ASNSD1	2	190526111	190535557	0.5332	rs7597151	2.51	rs12693551	0.302	-10.9	-0.098	292	32	enet	0.36	1e-37	0.23691	0.81273	1	0.989558
Fusiform thickness	Yes	Brain_Cortex	ASNSD1	2	190526111	190535557	0.3599	rs7597151	2.51	rs12693551	0.324512	-7.04	-0.098	292	1	lasso	0.33	1.7e-13	0.098	0.921932	1	0.991967
Fusiform thickness	Yes	Brain_Cortex	ASPDH	19	51014857	51017947	0.516	rs1035422	-2.65	rs889131	0.314549	6.87	0.241	462	5	lasso	0.33	1.4e-13	-0.15776	0.87465	1	0.988502
Fusiform thickness	Yes	Whole_Blood	ASPH	8	62414205	62627155	0.1277	rs6980640	2.55	rs11785234	0.097985	6.42	-0.524	457	12	enet	0.12	8e-12	-0.92493	0.355	1	0.935385
Fusiform thickness	Yes	Whole_Blood	ASPRV1	2	70187226	70189394	0.1203	rs7572000	-2.76	rs13423375	0.0988	-6.44	-0.17	346	1	top1	0.099	4.2e-10	0.17	0.86501	1	0.997018
Fusiform thickness	Yes	Whole_Blood	ASPSCR1	17	79934683	79975282	0.2272	rs2075722	3.81	rs7405640	0.115	-6.59	0.14	319	1	top1	0.11	1.5e-11	-0.14	0.88866	1	0.997018
Fusiform thickness	Yes	Whole_Blood	ASRGL1	11	62104920	62160882	0.1707	rs12804001	3.7	rs2463836	0.145	7.62	-0.784	428	1	top1	0.15	2.2e-14	-0.784	0.43304	1	0.9503
Fusiform thickness	Yes	Brain_Cortex	ASRGL1	11	62104920	62160882	0.217	rs12804001	3.7	rs2463836	0.052331	3.89	-0.784	428	1	top1	0.052	0.0044	-0.784	0.43304	1	0.950128
Fusiform thickness	Yes	Liver	ASS1P2	2	39037574	39038796	0.2799	rs7559619	3.2	rs3112215	0.255369	6.34	-0.497	313	1	top1	0.26	1.9e-11	-0.497	0.61919	1	0.956165
Fusiform thickness	Yes	Whole_Blood	ATAD2B	2	23971534	24149984	0.13	rs748857	2.93	rs10490751	0.021	4.75	-0.854	379	379	blup	0.041	5.2e-05	-0.41614	0.67731	1	0.975451
Fusiform thickness	Yes	Liver	ATAD3A	1	1447531	1470067	0.4451	rs1240703	-2.605	rs1887284	0.003581	3.95	0.33	282	282	blup	0.042	0.0065	0.8163	0.414349	1	0.922045
Fusiform thickness	Yes	Brain_Cortex	ATAD3A	1	1447531	1470067	0.153	rs1240703	-2.605	rs3766180	-0.00535	-3.15	1.216	281	281	blup	0.029	0.026	-0.26954	0.78751	1	0.982183
Fusiform thickness	Yes	Liver	ATAD3B	1	1407143	1431582	0.6314	rs1240703	-2.576	rs2031709	0.335892	-7.4	0.69	288	9	lasso	0.34	1.9e-15	-0.5259	0.598936	1	0.947265
Fusiform thickness	Yes	Whole_Blood	ATAD3B	1	1407143	1431582	0.3367	rs1240703	-2.576	rs2031709	-0.00265	-5.06	0.69	288	4	lasso	0.0067	0.062	-0.31894	0.74977	1	0.986905
Fusiform thickness	Yes	Brain_Cortex	ATAD3B	1	1407143	1431582	0.4007	NA	NA	NA	NA	NA	NA	287	0	top1	0.0096	0.13	NA	NA	NA	NA
Fusiform thickness	Yes	Whole_Blood	ATAD3C	1	1385069	1405538	0.18	rs13303010	3.152	rs819980	0.00755	3.61	-1.521	292	292	blup	0.013	0.017	-0.56794	0.57008	1	0.967487
Fusiform thickness	Yes	Brain_Cortex	ATAD3C	1	1385069	1405538	0.5161	rs13303010	3.152	rs1695824	0.0964	-5.15	2.293	291	291	blup	0.23	2e-09	-2.76303	0.00573	1	0.453261
Fusiform thickness	Yes	Whole_Blood	ATE1	10	123499939	123688316	0.1936	rs10510103	2.98	rs4752614	0.016006	4.92	-1.073	632	7	lasso	0.075	5.6e-08	-1.0825	0.27903	1	0.905561
Fusiform thickness	Yes	Whole_Blood	ATF1	12	51157493	51214905	0.1251	rs829125	2.59	rs2554862	0.113211	6.58	0.422	310	1	top1	0.11	2.1e-11	0.422	0.673025	1	0.975026
Fusiform thickness	Yes	Whole_Blood	ATF4	22	39915700	39918691	0.0823	rs5750761	2.53	rs10854722	0.053446	4.66	0.14	396	1	top1	0.053	4.4e-06	0.14	0.88866	1	0.997018
Fusiform thickness	Yes	Brain_Cortex	ATF4P4	11	113659953	113662088	0.202	rs11601037	2.61	rs682155	-0.006053	-3.36	0.143	574	574	blup	0.012	0.11	-0.97691	0.32861	1	0.925363
Fusiform thickness	Yes	Whole_Blood	ATF6	1	161736084	161933860	0.1625	rs1123015	3.204	rs1136046	0.0814	5.68	-0.778	487	1	top1	0.081	1.5e-08	-0.778	0.43657	1	0.950958
Fusiform thickness	Yes	Liver	ATF6B	6	32083112	32096030	0.314	NA	NA	NA	NA	NA	NA	156	0	lasso	0.16	1.3e-07	NA	NA	NA	NA
Fusiform thickness	Yes	Whole_Blood	ATF7IP2	16	10420291	10577495	0.1432	rs12597384	2.62	rs2121941	0.013726	4.2	-0.6	611	611	blup	0.02	0.0037	-0.397928	0.69068	1	0.977117
Fusiform thickness	Yes	Brain_Cortex	ATF7IP2	16	10420291	10577495	0.3209	rs12597384	2.62	rs7184236	-0.00287	3.41	0.663	611	611	blup	0.048	0.0059	0.2641	0.79172	1	0.983177
Fusiform thickness	Yes	Liver	ATG10	5	81267844	81572676	0.5624	rs17243791	-4.39	rs2407064	0.29137	7.28	-4.01	393	12	lasso	0.35	7e-16	-4.2376	2.26e-05	0.063619	0.036595
Fusiform thickness	Yes	Whole_Blood	ATG10	5	81267844	81572676	0.4147	rs17243791	-4.39	rs324914	0.266549	9.93	-4.348	393	8	lasso	0.4	3.6e-42	-4.3111	1.62e-05	0.0940572	0.0940572
Fusiform thickness	Yes	Brain_Cortex	ATG10	5	81267844	81572676	0.5026	rs17243791	-4.39	rs17245188	0.289474	6.67	-4.286	393	6	lasso	0.49	2.8e-21	-4.44	9.19e-06	0.0358778	0.0358778
Fusiform thickness	Yes	Whole_Blood	ATG12	5	115163893	115177177	0.2315	rs1363358	-2.68	rs26537	0.085433	6.68	-0.692	534	534	blup	0.095	9e-10	-0.3407	0.733	1	0.986905
Fusiform thickness	Yes	Brain_Cortex	ATG14	14	55833110	55878576	0.249	rs10483647	2.67	rs17128145	0.137014	5.41	-0.398	437	23	enet	0.2	3e-08	0.267	0.78945	1	0.982183
Fusiform thickness	Yes	Whole_Blood	ATG16L1	2	234118697	234204320	0.083	rs11677455	-2.77	rs1045100	0.0144	-3.83	-2.284	502	1	top1	0.014	0.012	2.284	0.02237	1	0.589672
Fusiform thickness	Yes	Whole_Blood	ATG4C	1	63249806	63331184	0.0607	rs17319241	-2.788	rs11208024	0.0179	3.95	-1.809	506	1	top1	0.018	0.0059	-1.809	0.07045	1	0.749154
Fusiform thickness	Yes	Brain_Cortex	ATG4C	1	63249806	63331184	0.3198	rs17319241	-2.788	rs11207995	0.00672	4.07	1.701	506	506	blup	0.084	0.00037	1.30427	0.19214	1	0.845537
Fusiform thickness	Yes	Whole_Blood	ATG7	3	11313995	11597543	0.1864	rs2581219	2.94	rs6442241	0.046164	-4.78	-0.639	517	34	enet	0.066	3.8e-07	-0.16881	0.865949	1	0.997018
Fusiform thickness	Yes	Whole_Blood	ATHL1	11	289138	296107	0.1885	rs11246164	2.37	rs1060819	0.095	-6.09	-1.176	317	1	top1	0.095	9.2e-10	1.176	0.239595	1	0.89515
Fusiform thickness	Yes	Brain_Cortex	ATHL1	11	289138	296107	0.639	rs11246164	2.37	rs2242566	0.367156	7.1	0.15	317	10	lasso	0.5	1e-21	0.87216	0.38312	1	0.934813
Fusiform thickness	Yes	Whole_Blood	ATIC	2	216176540	216214487	0.1179	rs11883812	3.57	rs4673991	0.0285	4.28	3.15	468	1	top1	0.029	0.00067	3.15	0.00163	1	0.543593
Fusiform thickness	Yes	Brain_Cortex	ATIC	2	216176540	216214487	0.4159	rs11883812	3.57	rs16853826	0.096481	-4.78	-0.71	468	6	lasso	0.21	2.1e-08	-1.24869	0.211779	1	0.854813
Fusiform thickness	Yes	Liver	ATL2	2	38522022	38604427	0.2755	rs7559619	3.2	rs1027880	0.122801	-5.02	-0.562	482	1	top1	0.12	5.7e-06	0.562	0.57412	1	0.946241
Fusiform thickness	Yes	Whole_Blood	ATL2	2	38522022	38604427	0.1717	rs7559619	3.2	rs17412829	0.00963	4.42	2.261	482	482	blup	0.051	8e-06	0.89132	0.37276	1	0.937478
Fusiform thickness	Yes	Whole_Blood	ATL3	11	63391559	63439393	0.1974	rs12796663	2.41	rs523093	0.074	-5.7	-0.735	304	1	top1	0.074	6.9e-08	0.735	0.462339	1	0.951894
Fusiform thickness	Yes	Whole_Blood	ATM	11	108093211	108239829	0.1386	rs562592	-2.85	rs4754298	0.0989	6.89	-0.438	351	19	enet	0.11	2.3e-11	-0.36951	0.71175	1	0.981434
Fusiform thickness	Yes	Liver	ATOH7	10	69990386	69991871	0.4447	rs16925427	3.09	rs731063	0.281	-6.57	0.773	385	4	lasso	0.29	6.5e-13	-0.58758	0.5568	1	0.943772
Fusiform thickness	Yes	Whole_Blood	ATOH8	2	85978467	86015189	0.5109	rs2241434	-3.59	rs12151742	0.177	9.01	0.04	484	9	lasso	0.32	1.8e-32	0.31377	0.7537	1	0.986905
Fusiform thickness	Yes	Brain_Cortex	ATOX1	5	151121877	151138340	0.2412	rs3734049	3.5	rs6879158	0.016658	3.76	-1.776	567	567	blup	0.11	4.4e-05	-0.238	0.812	1	0.983983
Fusiform thickness	Yes	Brain_Cortex	ATP10B	5	159990127	160279221	0.4101	rs446689	-2.85	rs10515816	0.260954	6.29	-2.461	577	1	top1	0.26	1.5e-10	-2.46	0.0139	1	0.535843
Fusiform thickness	Yes	Whole_Blood	ATP10D	4	47487305	47595503	0.1328	rs4235151	-2.48	rs13138813	0.0119	-4.39	0.288	398	18	enet	0.034	0.00023	0.5935	0.55285	1	0.967114
Fusiform thickness	Yes	Liver	ATP11A	13	113344643	113541482	0.39	rs282578	-2.79	rs914017	0.0959	4.46	-2.517	506	1	top1	0.096	6.1e-05	-2.517	0.0118	1	0.537093
Fusiform thickness	Yes	Brain_Cortex	ATP12A	13	25254549	25285921	0.328	rs9511513	3.17	rs7317681	0.003405	3.55	0.033	566	566	blup	0.086	0.00032	0.2052	0.8374	1	0.987783
Fusiform thickness	Yes	Whole_Blood	ATP13A1	19	19756009	19774502	0.1021	rs12981871	-3.88	rs7252981	-0.002677	3.25	-0.989	334	334	blup	0.014	0.014	-0.69714	0.485718	1	0.955137
Fusiform thickness	Yes	Whole_Blood	ATP13A3	3	194123401	194215009	0.404	rs4269034	3.31	rs711987	0.227629	-9.64	-0.945	515	21	enet	0.29	7.6e-29	1.69522	0.090035	1	0.781638
Fusiform thickness	Yes	Whole_Blood	ATP13A4	3	193119866	193310900	0.1131	rs2062584	-3.83	rs11916762	0.092608	-6.44	-0.478	474	1	top1	0.093	1.5e-09	0.478	0.63265	1	0.970767
Fusiform thickness	Yes	Brain_Cortex	ATP13A4	3	193119866	193310900	0.2563	rs2062584	-3.83	rs9866274	0.042709	4.17	0.117	474	4	lasso	0.062	0.002	-0.22462	0.822278	1	0.985623
Fusiform thickness	Yes	Brain_Cortex	ATP13A4-AS1	3	193271002	193272528	0.3728	rs2062584	-3.83	rs13317338	0.117724	-4.4	-0.242	467	1	top1	0.12	2.7e-05	0.242	0.80878	1	0.983983
Fusiform thickness	Yes	Whole_Blood	ATP1A4	1	160121360	160156767	0.7067	rs6656979	-2.647	rs10797062	0.463	13.12	0.565	515	1	top1	0.46	1.5e-51	0.565	0.57207	1	0.968067
Fusiform thickness	Yes	Brain_Cortex	ATP1B1	1	169074935	169101768	0.1958	rs6702913	2.727	rs17345156	0.121	4.81	1.032	591	1	top1	0.12	2.2e-05	1.032	0.30207	1	0.91782
Fusiform thickness	Yes	Whole_Blood	ATP1B2	17	7549945	7561086	0.0876	rs7214863	3.19	rs2955617	0.017	4.56	-0.418	499	1	top1	0.017	0.007	-0.418	0.675947	1	0.975026
Fusiform thickness	Yes	Whole_Blood	ATP1B3	3	141594966	141645356	0.1021	rs4683619	2.95	rs4683634	0.0135	3.61	0.041	360	360	blup	0.028	0.00082	-0.5935	0.552845	1	0.967114
Fusiform thickness	Yes	Whole_Blood	ATP2C2	16	84402133	84497793	0.3942	rs3859034	3.2	rs8063863	0.05811	-6.6	0.315	873	26	enet	0.15	8.2e-15	-0.298415	0.76539	1	0.987122
Fusiform thickness	Yes	Whole_Blood	ATP5A1	18	43664110	43684297	0.2773	rs7227823	3.01	rs8089150	0.189	-8.64	-1.697	516	1	top1	0.19	1.3e-18	1.697	0.0897	1	0.781638
Fusiform thickness	Yes	Liver	ATP5C1	10	7830092	7849778	0.2385	rs12768151	-3.01	rs7092822	-0.00636	-3.61	-0.258	616	616	blup	0.034	0.014	0.78777	0.4308	1	0.92856
Fusiform thickness	Yes	Whole_Blood	ATP5C1	10	7830092	7849778	0.1158	rs12768151	-3.01	rs1244456	0.012077	-3.99	-0.114	616	616	blup	0.018	0.0058	0.2575	0.796794	1	0.989558
Fusiform thickness	Yes	Liver	ATP5G2	12	54026510	54071192	0.178	rs7980506	-2.58	rs10876481	0.09283	4.92	-1.946	420	1	top1	0.093	8e-05	-1.946	0.05165	1	0.726121
Fusiform thickness	Yes	Brain_Cortex	ATP5G2	12	54026510	54071192	0.693	rs7980506	-2.58	rs1800633	0.553	8.68	-1.936	420	6	lasso	0.56	1e-25	-1.89485	0.05811	1	0.727746
Fusiform thickness	Yes	Whole_Blood	ATP5G3	2	176040986	176048942	0.1586	rs2646186	2.51	rs268228	0.148	7.74	0.749	355	1	top1	0.15	1.1e-14	0.749	0.45386	1	0.950958
Fusiform thickness	Yes	Brain_Cortex	ATP5G3	2	176040986	176048942	0.2141	rs2646186	2.51	rs13388308	0.129458	4.61	0.9	355	1	top1	0.13	1.1e-05	0.9	0.36812	1	0.933814
Fusiform thickness	Yes	Brain_Cortex	ATP5O	21	35275757	35288284	0.264	rs1557269	-3.02	rs2834301	0.0626	-3.96	1.733	407	1	top1	0.063	0.002	-1.733	0.0831	1	0.748237
Fusiform thickness	Yes	Brain_Cortex	ATP5S	14	50779267	50802276	0.264	rs2073346	3.41	rs7142237	0.123892	5.03	1.757	395	1	top1	0.12	1.7e-05	1.757	0.07892	1	0.748237
Fusiform thickness	Yes	Brain_Cortex	ATP5SL	19	41937223	41946622	0.268	rs10408019	3.57	rs10409485	0.104952	-4.73	-1.307	363	8	enet	0.12	1.9e-05	1.11652	0.2642	1	0.890589
Fusiform thickness	Yes	Liver	ATP6AP1L	5	81575281	81682796	0.3218	rs17243791	-4.39	rs226202	0.273305	6.81	-3.175	438	1	top1	0.27	2.9e-12	-3.175	0.0015	1	0.351875
Fusiform thickness	Yes	Whole_Blood	ATP6AP1L	5	81575281	81682796	0.4627	rs17243791	-4.39	rs226202	0.393506	12.06	-3.175	438	1	top1	0.39	7.2e-42	-3.175	0.0015	1	0.543593
Fusiform thickness	Yes	Brain_Cortex	ATP6AP1L	5	81575281	81682796	0.7053	rs17243791	-4.39	rs3738	0.572643	8.79	-2.958	438	37	enet	0.61	4.5e-29	-3.2	0.00139	1	0.347045
Fusiform thickness	Yes	Liver	ATP6V0A1	17	40610862	40674629	0.1346	rs2229595	3.25	rs4792992	0.000738	-3.33	-0.128	253	253	blup	0.014	0.076	0.30288	0.76198	1	0.972362
Fusiform thickness	Yes	Whole_Blood	ATP6V0A2	12	124196865	124246302	0.1807	rs825457	-2.76	rs7301641	0.116966	7.01	-1.433	397	4	lasso	0.12	5.8e-12	-1.48149	0.138477	1	0.830491
Fusiform thickness	Yes	Brain_Cortex	ATP6V0A2	12	124196865	124246302	0.1709	rs825457	-2.76	rs2333831	0.0335	3.8	-1.012	397	1	top1	0.033	0.019	-1.012	0.31154	1	0.921139
Fusiform thickness	Yes	Whole_Blood	ATP6V0B	1	44440159	44443967	0.1517	rs669446	2.837	rs2486002	0.0434	5.59	-0.362	415	8	enet	0.069	2e-07	-0.54292	0.58718	1	0.970686
Fusiform thickness	Yes	Whole_Blood	ATP6V0D1	16	67471922	67515140	0.2778	rs36008260	-2.44	rs8056260	0.108973	-6.58	0.556	231	1	top1	0.11	5e-11	-0.556	0.57821	1	0.969701
Fusiform thickness	Yes	Whole_Blood	ATP6V0E2	7	149570057	149577784	0.6209	rs11544265	-2.72	rs7795944	0.256879	9.73	1.587	260	33	enet	0.31	4.6e-32	1.10285	0.27009	1	0.905548
Fusiform thickness	Yes	Brain_Cortex	ATP6V0E2	7	149570057	149577784	0.5343	rs11544265	-2.72	rs10807976	0.352399	-7.02	2.022	260	1	top1	0.35	2e-14	-2.022	0.04318	1	0.684069
Fusiform thickness	Yes	Brain_Cortex	ATP6V0E2-AS1	7	149564786	149568885	0.3674	rs11544265	-2.72	rs12540296	0.147701	-4.9	2.139	259	1	top1	0.15	2.5e-06	-2.139	0.03244	1	0.634205
Fusiform thickness	Yes	Whole_Blood	ATP6V1C1	8	104033291	104085279	0.4409	rs571241	-3.29	rs1512351	0.321028	-11.06	-0.194	531	1	top1	0.32	7.5e-33	0.194	0.846176	1	0.995426
Fusiform thickness	Yes	Brain_Cortex	ATP6V1C2	2	10861775	10925236	0.3678	rs13018228	2.79	rs12468286	0.259237	-6	-0.716	622	1	top1	0.26	1.7e-10	0.716	0.473991	1	0.953643
Fusiform thickness	Yes	Liver	ATP6V1D	14	67761088	67826713	0.1924	rs17249111	-2.98	rs9743912	0.087582	4.56	-0.152	401	1	top1	0.088	0.00013	-0.152	0.87919	1	0.986723
Fusiform thickness	Yes	Whole_Blood	ATP6V1D	14	67761088	67826713	0.09	rs17249111	-2.98	rs10147852	0.022902	5.05	-0.762	401	1	top1	0.023	0.0021	-0.762	0.44606	1	0.950958
Fusiform thickness	Yes	Brain_Cortex	ATP6V1D	14	67761088	67826713	0.133	rs17249111	-2.98	rs8020850	0.000283	4.07	-0.41	401	1	top1	0.00028	0.31	-0.41	0.68181	1	0.978537
Fusiform thickness	Yes	Whole_Blood	ATP6V1E1	22	18074902	18111584	0.1342	rs395379	-3	rs5746449	0.092798	-6.03	-2.2	592	1	top1	0.093	1.5e-09	2.2	0.02781	1	0.630271
Fusiform thickness	Yes	Whole_Blood	ATP6V1E2	2	46717889	46769696	0.1861	rs13432276	-2.66	rs1001745	0.0759	-6.29	-0.278	672	13	enet	0.12	2.4e-12	0.3434	0.7313	1	0.986905
Fusiform thickness	Yes	Brain_Cortex	ATP6V1E2	2	46717889	46769696	0.4735	rs13432276	-2.66	rs1868844	0.148048	5.65	1.161	672	7	lasso	0.19	7.1e-08	1.02219	0.30669	1	0.921139
Fusiform thickness	Yes	Whole_Blood	ATP6V1G1	9	117350026	117360653	0.1213	rs2567706	2.57	rs1075371	-0.002732	3.98	0.307	686	686	blup	0.0006	0.27	0.99457	0.31995	1	0.923698
Fusiform thickness	Yes	Whole_Blood	ATP6V1G2	6	31512239	31514625	0.1984	NA	NA	NA	NA	NA	NA	282	0	top1	0.073	7.8e-08	NA	NA	NA	NA
Fusiform thickness	Yes	Whole_Blood	ATP8B3	19	1782074	1812275	0.1133	rs12459408	3.17	rs4807143	0.057887	-5.71	-1.304	379	13	enet	0.097	6.2e-10	1.88693	0.059169	1	0.714343
Fusiform thickness	Yes	Brain_Cortex	ATP8B4	15	50150435	50411654	0.166	rs12907347	-3.11	rs10519257	0.025766	-3.77	1.03	437	437	blup	0.053	0.0041	-0.25436	0.79921	1	0.983983
Fusiform thickness	Yes	Whole_Blood	ATP9A	20	50213053	50385173	0.3499	rs6021262	2.91	rs7261003	0.19282	-8.61	1.396	538	53	enet	0.22	4.3e-22	-0.9555	0.33933	1	0.9343
Fusiform thickness	Yes	Brain_Cortex	ATP9A	20	50213053	50385173	0.215	rs6021262	2.91	rs6126292	0.120905	-4.33	1.497	537	1	top1	0.12	2.1e-05	-1.497	0.1344	1	0.824198
Fusiform thickness	Yes	Whole_Blood	ATP9B	18	76829285	77138283	0.3996	rs2927260	-3.31	rs12456140	0.233	-9.33	-0.817	455	57	enet	0.27	6e-27	1.55845	0.1191	1	0.809791
Fusiform thickness	Yes	Brain_Cortex	ATP9B	18	76829285	77138283	0.396	rs2927260	-3.31	rs2015612	0.122629	5.45	1.111	455	4	lasso	0.26	1.2e-10	1.76349	0.0778	1	0.748106
Fusiform thickness	Yes	Liver	ATPAF2	17	17880723	17942523	0.3144	rs34673242	3.27	rs2955361	0.019986	-3.87	1.526	352	352	blup	0.08	0.00025	-2.50756	0.012157	1	0.537093
Fusiform thickness	Yes	Whole_Blood	ATPAF2	17	17880723	17942523	0.1127	rs34673242	3.27	rs11656629	0.0595	-4.89	0.085	352	1	top1	0.059	1.3e-06	-0.085	0.932261	1	0.997018
Fusiform thickness	Yes	Liver	ATPIF1	1	28562620	28573417	0.2151	rs7524082	2.225	rs6691100	0.00599	3.49	1.211	253	253	blup	0.053	0.0026	1.0512	0.293166	1	0.875791
Fusiform thickness	Yes	Whole_Blood	ATPIF1	1	28562620	28573417	0.2427	rs7524082	2.225	rs580800	0.0807	-6.52	-0.411	256	11	enet	0.12	4.7e-12	0.14435	0.88522	1	0.997018
Fusiform thickness	Yes	Brain_Cortex	ATPIF1	1	28562620	28573417	0.3129	rs7524082	2.225	rs490633	0.237	-5.77	-0.17	255	1	top1	0.24	1.3e-09	0.17	0.86501	1	0.988047
Fusiform thickness	Yes	Whole_Blood	ATRAID	2	27435155	27440046	0.1457	rs4665947	3.18	rs6709602	0.103	6.37	1.061	315	1	top1	0.1	1.8e-10	1.061	0.28869	1	0.913776
Fusiform thickness	Yes	Brain_Cortex	ATRAID	2	27435155	27440046	0.212	rs4665947	3.18	rs11686131	0.083147	4.18	1.271	315	1	top1	0.083	0.00041	1.271	0.203729	1	0.849741
Fusiform thickness	Yes	Whole_Blood	ATXN1	6	16299343	16761722	0.2173	rs10456795	3.11	rs2301594	0.081	-6.52	0.002	551	5	lasso	0.084	8.7e-09	-0.43483	0.66368	1	0.975026
Fusiform thickness	Yes	Whole_Blood	ATXN10	22	46067678	46241187	0.1512	rs9614790	3.25	rs134861	0.099319	6.53	-0.426	501	4	lasso	0.11	8e-11	-0.4577	0.64717	1	0.970767
Fusiform thickness	Yes	Whole_Blood	ATXN2L	16	28834369	28848558	0.0347	rs153109	-3.1	rs10499	0.033158	-4.06	-1.632	184	1	top1	0.033	0.00026	1.632	0.10268	1	0.79523
Fusiform thickness	Yes	Whole_Blood	ATXN3	14	92525878	92572965	0.1842	rs12886909	-3.1	rs2402109	0.148647	7.65	0.012	524	1	top1	0.15	1e-14	0.012	0.99043	1	0.997726
Fusiform thickness	Yes	Whole_Blood	ATXN7	3	63850233	63989138	0.0885	rs9819523	2.96	rs153737	0.008849	-3.91	0.612	605	26	enet	0.029	0.00057	1.06242	0.288045	1	0.913776
Fusiform thickness	Yes	Liver	ATXN7L2	1	110026101	110035356	0.4395	rs17597934	-3.149	rs4970766	0.181968	6.49	-0.395	416	18	enet	0.26	1.7e-11	-0.3924	0.694796	1	0.964265
Fusiform thickness	Yes	Whole_Blood	ATXN7L2	1	110026101	110035356	0.1046	rs17597934	-3.149	rs1144594	0.000463	-3.99	-0.312	416	6	lasso	0.019	0.0048	0.42502	0.67082	1	0.975026
Fusiform thickness	Yes	Brain_Cortex	AUNIP	1	26160497	26185903	0.1361	rs1938405	-2.59	rs6598922	0.0673	-3.68	1.742	401	1	top1	0.067	0.0014	-1.742	0.08151	1	0.748237
Fusiform thickness	Yes	Whole_Blood	AURKA	20	54944445	54967393	0.0887	rs4811721	4.56	rs6024633	-0.000496	-3.64	-1.551	571	571	blup	0.0012	0.23	1.6505	0.09885	1	0.79523
Fusiform thickness	Yes	Liver	AURKB	17	8108056	8113916	0.1916	rs7211022	2.28	rs12051691	0.021446	-3.8	-1.08	445	1	top1	0.021	0.04	1.08	0.280142	1	0.874279
Fusiform thickness	Yes	Whole_Blood	AUTS2	7	69063905	70258054	0.0599	rs12698823	-2.8	rs10487940	0.000966	-3.47	-1.134	279	279	blup	0.0058	0.077	1.5643	0.11775	1	0.809791
Fusiform thickness	Yes	Brain_Cortex	AZGP1	7	99564343	99573780	0.2825	rs7788746	-2.3	rs5015756	0.021677	3.59	-0.773	269	6	lasso	0.024	0.04	-1.29286	0.19606	1	0.845537
Fusiform thickness	Yes	Whole_Blood	AZIN1	8	103838585	103906092	0.1133	rs571241	-3.29	rs3808551	0.019347	-4.53	-0.279	518	27	enet	0.051	7.4e-06	1.10541	0.268984	1	0.905548
Fusiform thickness	Yes	Whole_Blood	B2M	15	45003675	45011075	0.1917	rs36014111	3.55	rs4780	0.014757	4.26	0.298	250	6	lasso	0.022	0.0024	0.7244	0.46884	1	0.953524
Fusiform thickness	Yes	Whole_Blood	B3GALNT2	1	235613238	235667781	0.1612	rs35431111	-3.01	rs182365	0.131	-7.6	-0.351	324	1	top1	0.13	4.8e-13	0.351	0.72559	1	0.985733
Fusiform thickness	Yes	Whole_Blood	B3GALT6	1	1167629	1170421	0.2	rs6699975	3.225	rs3813199	0.129	-7.65	0.018	237	15	enet	0.15	7e-15	-0.07469	0.94046	1	0.997018
Fusiform thickness	Yes	Whole_Blood	B3GNT2	2	62423248	62451866	0.3966	rs11904315	2.44	rs4672495	0.224	-9.7	0.096	357	6	lasso	0.27	7.1e-27	-0.12617	0.8996	1	0.997018
Fusiform thickness	Yes	Brain_Cortex	B3GNT9	16	67182443	67185117	0.1664	rs11860435	-2.75	rs2242140	-0.007409	3.22	-1.263	269	269	blup	0.008	0.15	-2.0973	0.03597	1	0.668699
Fusiform thickness	Yes	Whole_Blood	B3GNTL1	17	80901667	81009686	0.3306	rs6502043	-3.02	rs9890149	0.0777	-5.54	-2.952	254	9	lasso	0.097	6.3e-10	1.84429	0.06514	1	0.731534
Fusiform thickness	Yes	Brain_Cortex	B3GNTL1	17	80901667	81009686	0.5874	rs6502043	-3.02	rs3935099	0.202441	-5.42	-2.237	254	254	blup	0.32	7.6e-13	1.2732	0.202944	1	0.849477
Fusiform thickness	Yes	Brain_Cortex	B4GALNT1	12	58019935	58027138	0.4007	rs12371356	-2.3	rs1048691	-0.000477	3.69	1.417	341	341	blup	0.016	0.076	1.19839	0.23077	1	0.859361
Fusiform thickness	Yes	Whole_Blood	B4GALNT3	12	569530	672675	0.6891	rs1500105	-3.11	rs1056008	0.566746	14.46	-0.399	415	6	lasso	0.62	3.3e-79	-0.21643	0.828649	1	0.990722
Fusiform thickness	Yes	Brain_Cortex	B4GALNT4	11	369804	382116	0.389	rs11246164	2.37	rs7481525	-0.004333	-3.48	-0.991	355	49	enet	0.077	0.00065	-0.04111	0.96721	1	0.994297
Fusiform thickness	Yes	Whole_Blood	B4GALT4	3	118930579	118959950	0.2274	rs1797839	2.58	rs12690556	0.043268	5.71	-0.66	506	14	enet	0.11	3.3e-11	0.14995	0.880803	1	0.997018
Fusiform thickness	Yes	Brain_Cortex	B4GALT5	20	48249482	48330415	0.326	rs6012696	-2.85	rs232736	-0.005846	-3.44	0.052	433	433	blup	0.044	0.0084	0.2963	0.767	1	0.982183
Fusiform thickness	Yes	Whole_Blood	B4GALT7	5	177027101	177037348	0.3767	rs6864151	3.21	rs2133716	0.323563	-10.96	1.664	239	1	top1	0.32	3.8e-33	-1.6642	0.0961	1	0.790307
Fusiform thickness	Yes	Liver	BAATP1	9	104096366	104101629	0.347	rs475348	2.59	rs16920222	0.218103	-6.73	-1.833	526	4	lasso	0.22	5e-10	1.8635	0.06239	1	0.726121
Fusiform thickness	Yes	Whole_Blood	BACE1	11	117157162	117186975	0.1114	rs2155393	-3.04	rs525493	0.0516	5.07	-0.212	533	4	lasso	0.055	3.4e-06	0.41493	0.678195	1	0.975586
Fusiform thickness	Yes	Brain_Cortex	BAG2	6	57037221	57053606	0.144	rs9367717	2.61	rs4715646	0.076359	3.9	-0.71	197	1	top1	0.076	0.00069	-0.71	0.4777	1	0.954676
Fusiform thickness	Yes	Whole_Blood	BAG4	8	38034249	38070819	0.0483	rs6987366	-2.8	rs11985168	0.023117	3.99	-1.343	260	1	top1	0.023	0.002	-1.343	0.179272	1	0.882594
Fusiform thickness	Yes	Liver	BAG5	14	104022881	104029168	0.1759	rs11626610	2.65	rs11625397	0.054832	-4.31	-0.573	360	17	enet	0.078	0.0003	0.8783	0.3798	1	0.911015
Fusiform thickness	Yes	Whole_Blood	BAG5	14	104022881	104029168	0.0774	rs11626610	2.65	rs8017993	0.050936	4.65	0.272	361	1	top1	0.051	7.3e-06	0.272	0.78562	1	0.989009
Fusiform thickness	Yes	Whole_Blood	BAG6	6	31606805	31620482	0.1403	NA	NA	NA	NA	NA	NA	245	0	enet	0.024	0.0017	NA	NA	NA	NA
Fusiform thickness	Yes	Brain_Cortex	BAG6	6	31606805	31620482	0.461	NA	NA	NA	NA	NA	NA	243	0	lasso	0.18	2.4e-07	NA	NA	NA	NA
Fusiform thickness	Yes	Whole_Blood	BAI1	8	143530791	143626370	0.1033	rs4325021	2.94	rs11776922	0.032943	-4.05	1.676	452	452	blup	0.035	0.00017	-1.22964	0.218832	1	0.89515
Fusiform thickness	Yes	Whole_Blood	BAIAP2-AS1	17	79002933	79008501	0.2533	rs2075722	3.81	rs4969349	0.156	7.75	-0.178	454	5	lasso	0.16	1.1e-15	-0.149906	0.880839	1	0.997018
Fusiform thickness	Yes	Whole_Blood	BAIAP2L1	7	97920963	98030380	0.0464	rs6949344	-2.45	rs3801264	0.031967	-4.71	0.977	329	8	enet	0.04	7.2e-05	-0.95014	0.34204	1	0.9343
Fusiform thickness	Yes	Whole_Blood	BAIAP3	16	1383602	1399240	0.2779	rs12928460	-3.13	rs8063	0.056777	5.77	0.636	463	41	enet	0.1	1.6e-10	-0.632863	0.52682	1	0.963466
Fusiform thickness	Yes	Brain_Cortex	BAIAP3	16	1383602	1399240	0.3539	rs12928460	-3.13	rs2294605	0.270411	6.47	0.107	461	15	enet	0.29	9.2e-12	-0.0524	0.95825	1	0.994297
Fusiform thickness	Yes	Liver	BAK1	6	33540329	33548019	0.684	NA	NA	NA	NA	NA	NA	500	0	top1	0.29	3.3e-13	NA	NA	NA	NA
Fusiform thickness	Yes	Whole_Blood	BAK1	6	33540329	33548019	0.6621	NA	NA	NA	NA	NA	NA	500	0	lasso	0.48	6.8e-55	NA	NA	NA	NA
Fusiform thickness	Yes	Whole_Blood	BAMBI	10	28966271	28971868	0.326	rs2798776	2.7	rs1775983	0.212502	8.9	1.213	612	1	top1	0.21	5.6e-21	1.213	0.22513	1	0.89515
Fusiform thickness	Yes	Whole_Blood	BANF1	11	65769648	65771620	0.1302	rs7947391	-3.49	rs747526	0.0408	5.15	0.361	347	347	blup	0.051	7.1e-06	0.45701	0.647667	1	0.970767
Fusiform thickness	Yes	Brain_Cortex	BANF1	11	65769648	65771620	0.233	rs7947391	-3.49	rs7952056	0.013974	3.89	0.388	346	7	lasso	0.059	0.0027	0.93246	0.3511	1	0.929215
Fusiform thickness	Yes	Whole_Blood	BARD1	2	215590370	215674428	0.2345	rs17447271	3.29	rs12477063	0.107	-7.05	0.974	435	27	enet	0.19	6.7e-19	-0.5113	0.60914	1	0.970767
Fusiform thickness	Yes	Brain_Cortex	BARD1	2	215590370	215674428	0.2698	rs17447271	3.29	rs7587476	0.122071	-4.75	0.96	435	1	top1	0.12	1.9e-05	-0.96	0.337055	1	0.925833
Fusiform thickness	Yes	Whole_Blood	BATF3	1	212859760	212873327	0.1312	rs11571537	2.883	rs7515115	0.0257	-5.24	-0.72	433	14	enet	0.058	1.6e-06	1.07549	0.28215	1	0.908576
Fusiform thickness	Yes	Brain_Cortex	BATF3	1	212859760	212873327	0.3841	rs11571537	2.883	rs2221593	0.0714	4.46	0.312	433	433	blup	0.14	4e-06	-0.06037	0.95186	1	0.993952
Fusiform thickness	Yes	Liver	BAZ1B	7	72854728	72936608	0.2508	rs4717803	3.01	rs6975355	0.059534	3.82	0.632	204	1	top1	0.06	0.0014	0.632	0.527387	1	0.943489
Fusiform thickness	Yes	Whole_Blood	BAZ2B	2	160175490	160472071	0.2683	rs883423	-2.47	rs2357526	0.162	8.09	-0.232	485	485	blup	0.17	7.5e-17	-0.30955	0.75691	1	0.986905
Fusiform thickness	Yes	Whole_Blood	BBIP1	10	112659765	112679032	0.1338	rs12414450	3.15	rs11195353	-0.00161	3.67	-1.123	508	508	blup	0.036	0.00014	1.06402	0.287318	1	0.913564
Fusiform thickness	Yes	Whole_Blood	BBS1	11	66278077	66301098	0.1438	rs2513658	-4.14	rs3741360	0.0212	-5.34	2.657	267	267	blup	0.059	1.4e-06	-1.71444	0.086448	1	0.776809
Fusiform thickness	Yes	Liver	BBS2	16	56500748	56554195	0.6231	rs9923854	-2.22	rs8060037	0.316	-7.52	0.413	489	12	enet	0.35	7.4e-16	-0.7396	0.45954	1	0.930563
Fusiform thickness	Yes	Whole_Blood	BBS2	16	56500748	56554195	0.4951	rs9923854	-2.22	rs8060037	0.373496	-11.75	0.413	489	6	lasso	0.42	5.3e-45	-0.517715	0.60466	1	0.970767
Fusiform thickness	Yes	Brain_Cortex	BBS2	16	56500748	56554195	0.191	rs9923854	-2.22	rs8060037	0.126534	-4.45	0.413	488	1	top1	0.13	1.4e-05	-0.413	0.67961	1	0.978537
Fusiform thickness	Yes	Whole_Blood	BBS4	15	72978527	73030817	0.2899	rs4132536	2.83	rs11637927	0.182071	8.34	0.642	289	1	top1	0.18	6.2e-18	0.642	0.52087	1	0.963466
Fusiform thickness	Yes	Brain_Cortex	BBS5	2	170335688	170363165	0.1731	rs3926693	-2.43	rs2353188	0.052404	4.26	-1.554	459	3	lasso	0.057	0.0031	-1.629	0.103314	1	0.777144
Fusiform thickness	Yes	Brain_Cortex	BBS7	4	122745595	122791652	0.1234	rs11937669	3	rs2292232	0.1301	4.81	-0.622	383	1	top1	0.13	1e-05	-0.622	0.53394	1	0.959647
Fusiform thickness	Yes	Brain_Cortex	BBS9	7	33168856	33645680	0.154	rs2392246	2.29	rs1362368	0.126172	-4.82	0.181	346	1	top1	0.13	1.4e-05	-0.181	0.85637	1	0.988047
Fusiform thickness	Yes	Whole_Blood	BBX	3	107241783	107530171	0.1423	rs709505	3.18	rs13063602	0.059963	-5.44	1.674	396	396	blup	0.078	3.2e-08	-0.10108	0.919486	1	0.997018
Fusiform thickness	Yes	Whole_Blood	BCAR1	16	75262928	75301951	0.0767	rs17606758	2.89	rs4888432	0.022253	4.48	0.836	380	7	enet	0.038	9.5e-05	0.814953	0.4151	1	0.946504
Fusiform thickness	Yes	Whole_Blood	BCAS4	20	49411431	49493714	0.1322	rs6021076	-2.99	rs6096110	0.059772	5.19	1.651	495	1	top1	0.06	1.2e-06	1.651	0.09874	1	0.79523
Fusiform thickness	Yes	Brain_Cortex	BCAS4	20	49411431	49493714	0.347	rs6021076	-2.99	rs4809813	0.281444	-6.23	-0.473	495	1	top1	0.28	2.2e-11	0.473	0.6362	1	0.974137
Fusiform thickness	Yes	Whole_Blood	BCAT1	12	24964295	25102393	0.2653	rs16928329	-2.69	rs10842424	0.19359	8.58	0.198	562	36	enet	0.2	2.8e-19	-0.21484	0.829892	1	0.990722
Fusiform thickness	Yes	Liver	BCHE	3	165490692	165555260	0.1456	rs2863362	-2.79	rs697357	0.081185	4.08	-1.072	337	1	top1	0.081	0.00022	-1.072	0.28372	1	0.874688
Fusiform thickness	Yes	Liver	BCKDHA	19	41903385	41930910	0.262	rs10408019	3.57	rs11879090	0.059495	4.44	2.957	375	375	blup	0.064	0.00097	2.5376	0.011161	1	0.537093
Fusiform thickness	Yes	Whole_Blood	BCKDHA	19	41903385	41930910	0.234	rs10408019	3.57	rs878082	0.196483	-8.6	-1.385	375	1	top1	0.2	2.3e-19	1.385	0.166052	1	0.861571
Fusiform thickness	Yes	Brain_Cortex	BCKDHB	6	80816364	81055987	0.148	rs7766056	2.72	rs3812121	0.051005	-3.96	-0.133	467	1	top1	0.051	0.0049	0.133	0.8942	1	0.989006
Fusiform thickness	Yes	Whole_Blood	BCKDK	16	31117428	31124110	0.0667	rs1052352	-2.93	rs2884737	0.067209	5.36	1.324	245	5	lasso	0.072	9.4e-08	1.93362	0.05316	1	0.696442
Fusiform thickness	Yes	Whole_Blood	BCL2L13	22	18111621	18213388	0.1302	rs395379	-3	rs2535704	0.029493	-4.35	1.518	592	4	lasso	0.031	0.00037	-1.72394	0.08472	1	0.774621
Fusiform thickness	Yes	Whole_Blood	BCL2L15	1	114423325	114430169	0.0993	rs1535035	3.053	rs3827733	0.0284	4.52	-1.007	474	4	lasso	0.032	0.00036	-0.75804	0.44843	1	0.950958
Fusiform thickness	Yes	Whole_Blood	BCL7A	12	122457328	122499948	0.1148	rs2720043	-2.89	rs10840641	0.012202	4.73	0.077	314	314	blup	0.032	0.00032	-0.51649	0.605512	1	0.970767
Fusiform thickness	Yes	Liver	BCO2	11	112046190	112095422	0.638	rs1525407	2.45	rs10891337	0.316222	-7.26	0.469	388	10	lasso	0.38	9.9e-18	-0.1412	0.887678	1	0.986723
Fusiform thickness	Yes	Whole_Blood	BCO2	11	112046190	112095422	0.1017	rs1525407	2.45	rs2043055	0.0341	5.04	1.084	390	4	lasso	0.035	0.00019	0.32443	0.745609	1	0.986905
Fusiform thickness	Yes	Brain_Cortex	BCO2	11	112046190	112095422	0.498	rs1525407	2.45	rs11214127	0.257551	-6.12	0.487	389	1	top1	0.26	2e-10	-0.487	0.62626	1	0.974137
Fusiform thickness	Yes	Liver	BCR	22	23521891	23660224	0.304	rs140161	3.04	rs131693	0.023617	-4.24	-0.838	396	396	blup	0.065	0.0009	0.0366	0.9708	1	0.996362
Fusiform thickness	Yes	Whole_Blood	BCR	22	23521891	23660224	0.2279	rs140161	3.04	rs131690	0.141791	-7.45	-0.903	396	7	lasso	0.16	1.3e-15	0.78939	0.42988	1	0.949722
Fusiform thickness	Yes	Brain_Cortex	BCR	22	23521891	23660224	0.363	rs140161	3.04	rs131690	0.120283	-5.1	-0.903	396	20	enet	0.15	1.9e-06	0.5165	0.60552	1	0.97056
Fusiform thickness	Yes	Liver	BCRP3	22	25028882	25046799	0.405	rs742167	-3.06	rs139684	0.031345	-4.08	0.132	390	5	lasso	0.036	0.011	-1.0116	0.31174	1	0.886412
Fusiform thickness	Yes	Brain_Cortex	BCRP3	22	25028882	25046799	0.203	rs742167	-3.06	rs6004171	0.012493	3.53	1.423	390	1	top1	0.012	0.1	1.423	0.15474	1	0.835051
Fusiform thickness	Yes	Liver	BDH1	3	197236654	197300194	0.2183	rs1549830	-3.58	rs501101	0.029224	4.07	0.524	383	11	enet	0.064	0.00098	0.00462	0.99632	1	0.998583
Fusiform thickness	Yes	Whole_Blood	BDH1	3	197236654	197300194	0.114	rs1549830	-3.58	rs1549830	0.041549	4.83	-3.577	383	1	top1	0.042	4.8e-05	-3.577	0.000348	1	0.354995
Fusiform thickness	Yes	Liver	BDH2	4	104000592	104021040	0.3822	rs340468	-2.67	rs6830624	0.057844	5.33	0.284	332	15	enet	0.17	7.4e-08	-0.0347	0.97228	1	0.996362
Fusiform thickness	Yes	Whole_Blood	BDH2	4	104000592	104021040	0.1182	rs340468	-2.67	rs2306478	0.0824	6.1	-0.395	333	7	lasso	0.087	4.6e-09	-0.6345	0.52578	1	0.963466
Fusiform thickness	Yes	Brain_Cortex	BDH2	4	104000592	104021040	0.3052	rs340468	-2.67	rs6830624	0.24952	5.96	0.284	332	1	top1	0.25	4.2e-10	0.284	0.77641	1	0.982183
Fusiform thickness	Yes	Brain_Cortex	BDKRB2	14	96671016	96710666	0.474	rs17280296	2.01	rs1889374	0.068947	-3.97	-0.564	572	10	lasso	0.15	1.6e-06	0.0279	0.97778	1	0.994307
Fusiform thickness	Yes	Whole_Blood	BEAN1	16	66461200	66527432	0.3264	rs11860435	-2.75	rs2002907	0.242679	9.92	-1.684	504	504	blup	0.28	1.4e-28	-1.71706	0.08597	1	0.776361
Fusiform thickness	Yes	Brain_Cortex	BEAN1	16	66461200	66527432	0.4006	rs11860435	-2.75	rs9926649	0.003438	2.98	-1.648	504	1	top1	0.0034	0.23	-1.648	0.09935	1	0.771356
Fusiform thickness	Yes	Whole_Blood	BECN1	17	40963673	40985367	0.1939	rs324079	2.81	rs4792952	-0.00101	3.31	-1.631	257	28	enet	0.025	0.0015	0.932435	0.351112	1	0.935385
Fusiform thickness	Yes	Liver	BEGAIN	14	101003486	101053750	0.3195	rs10132309	3.12	rs12893951	0.066462	-4.17	2.55	428	5	lasso	0.075	0.00037	-2.5282	0.01147	1	0.537093
Fusiform thickness	Yes	Whole_Blood	BEGAIN	14	101003486	101053750	0.5762	rs10132309	3.12	rs4073738	0.500026	-13.57	1.854	428	1	top1	0.5	2.9e-57	-1.854	0.06374	1	0.730665
Fusiform thickness	Yes	Whole_Blood	BEND3P3	10	81444250	81444739	0.1086	rs7916423	-2.78	rs10824765	0.009526	-3.64	-0.779	328	328	blup	0.016	0.0094	0.9086	0.363564	1	0.936375
Fusiform thickness	Yes	Brain_Cortex	BEND6	6	56819773	56892140	0.393	rs9367717	2.61	rs6904172	0.297285	-7.4	-1.839	279	13	enet	0.41	5.1e-17	1.8717	0.0613	1	0.730539
Fusiform thickness	Yes	Liver	BET1L	11	167784	207428	0.358	rs11246164	2.37	rs11601356	0.009264	3.91	0.898	280	5	lasso	0.11	2.2e-05	0.2455	0.806047	1	0.976496
Fusiform thickness	Yes	Whole_Blood	BET1L	11	167784	207428	0.3378	rs11246164	2.37	rs4758633	0.176	-8.09	0.806	280	6	lasso	0.19	1.2e-18	-0.47656	0.633676	1	0.970767
Fusiform thickness	Yes	Brain_Cortex	BHLHA15	7	97840739	97842291	0.398	rs817757	-2.25	rs11768309	0.276709	6.76	0.581	356	1	top1	0.28	3.4e-11	0.581	0.56124	1	0.965895
Fusiform thickness	Yes	Brain_Cortex	BHLHA9	17	1173853	1174754	0.3059	rs8066066	-2.78	rs35874481	0.000459	-3.07	0.6687	449	449	blup	0.057	0.003	-0.4286	0.668193	1	0.978537
Fusiform thickness	Yes	Brain_Cortex	BHMT	5	78407602	78428108	0.4619	rs13164947	2.97	rs6894156	0.155133	-5.75	1.558	415	17	enet	0.22	3.9e-09	-0.941	0.347	1	0.926741
Fusiform thickness	Yes	Whole_Blood	BICD2	9	95473645	95527094	0.1281	rs10992552	-3.31	rs2296080	0.114531	6.56	1.184	409	1	top1	0.11	1.6e-11	1.184	0.23641	1	0.89515
Fusiform thickness	Yes	Brain_Cortex	BID	22	18216906	18257536	0.2773	rs395379	-3	rs11704728	0.23636	-5.72	-2.456	529	8	lasso	0.29	1.1e-11	1.5885	0.11218	1	0.794829
Fusiform thickness	Yes	Whole_Blood	BIN1	2	127805603	127864931	0.43	rs6732145	-2.85	rs10194375	0.21	8.92	-1.224	461	10	lasso	0.25	4.9e-25	-1.01715	0.30908	1	0.921431
Fusiform thickness	Yes	Whole_Blood	BIN3	8	22479028	22526661	0.1342	rs4397403	3.26	rs13264187	0.097292	6.94	0.184	515	12	enet	0.11	6.7e-11	0.50233	0.615433	1	0.970767
Fusiform thickness	Yes	Liver	BIRC5	17	76210267	76221717	0.4836	rs8082659	-2.77	rs3764384	0.107942	4.83	1.012	511	511	blup	0.13	4e-06	0.08119	0.935291	1	0.994885
Fusiform thickness	Yes	Whole_Blood	BIRC7	20	61867235	61871859	0.3415	rs2750395	2.92	rs1075557	0.167237	8.59	0.307	493	5	lasso	0.24	2.6e-23	0.5928	0.55334	1	0.967114
Fusiform thickness	Yes	Brain_Cortex	BIRC7	20	61867235	61871859	0.273	rs2750395	2.92	rs6090277	0.133532	-4.57	-0.457	493	1	top1	0.13	7.8e-06	0.457	0.6477	1	0.975172
Fusiform thickness	Yes	Whole_Blood	BLK	8	11351510	11422113	0.2856	rs34906655	3.74	rs13277113	0.148638	-7.81	-1.198	631	1	top1	0.15	1e-14	1.198	0.230917	1	0.89515
Fusiform thickness	Yes	Whole_Blood	BLM	15	91260558	91358859	0.2981	rs7177358	-2.41	rs389480	0.154257	7.65	-0.595	491	1	top1	0.15	3e-15	-0.595	0.55184	1	0.967114
Fusiform thickness	Yes	Whole_Blood	BLMH	17	28575218	28619060	0.0339	rs3110093	-3.41	rs4055617	-0.00236	3.61	1.263	300	300	blup	0.0033	0.14	1.05226	0.292681	1	0.914429
Fusiform thickness	Yes	Whole_Blood	BLOC1S1	12	56109828	56113871	0.223	rs2242295	2.7	rs2462936	-0.001212	-3.56	-0.095	307	28	enet	0.067	3.2e-07	-1.27438	0.202527	1	0.89515
Fusiform thickness	Yes	Liver	BLOC1S2	10	102033713	102046469	0.5512	rs11557934	2.92	rs7912400	0.0772	-5.03	-0.904	409	10	lasso	0.16	1.7e-07	-0.80328	0.4218	1	0.92294
Fusiform thickness	Yes	Whole_Blood	BLOC1S2	10	102033713	102046469	0.1427	rs11557934	2.92	rs12775433	0.07265	5.72	-1.394	410	6	lasso	0.074	6.7e-08	-1.39594	0.162733	1	0.851964
Fusiform thickness	Yes	Brain_Cortex	BLOC1S2	10	102033713	102046469	0.505	rs11557934	2.92	rs7073610	0.499661	-8.28	-0.822	410	1	top1	0.5	5.9e-22	0.822	0.411077	1	0.946642
Fusiform thickness	Yes	Whole_Blood	BLVRA	7	43798279	43846939	0.2032	rs882019	-2.09	rs1181573	0.156343	-7.83	0.515	403	403	blup	0.19	1.9e-18	-0.47335	0.63596	1	0.970767
Fusiform thickness	Yes	Brain_Cortex	BLVRA	7	43798279	43846939	0.1849	rs882019	-2.09	rs4077509	0.054947	4.33	0.985	403	15	enet	0.1	7.7e-05	1.14795	0.25099	1	0.874879
Fusiform thickness	Yes	Whole_Blood	BLZF1	1	169337208	169365778	0.1353	rs4987358	-2.791	rs6696810	0.109	6.6	1.095	595	1	top1	0.11	4.7e-11	1.095	0.27352	1	0.905548
Fusiform thickness	Yes	Whole_Blood	BMP1	8	22022249	22069839	0.2198	rs4397403	3.26	rs4715	0.068311	6.36	0.679	458	10	enet	0.18	1.3e-17	-0.27586	0.782653	1	0.989009
Fusiform thickness	Yes	Liver	BMP5	6	55618443	55740362	0.15	rs6936870	2.59	rs4574618	-0.00618	3.24	-0.678	495	495	blup	0.032	0.015	-0.3245	0.7456	1	0.97028
Fusiform thickness	Yes	Brain_Cortex	BMP8A	1	39957318	39991607	0.4011	rs7531010	-3.081	rs1185303	-0.00575	-3.91	-0.494	379	379	blup	0.13	9.3e-06	1.82993	0.06726	1	0.739787
Fusiform thickness	Yes	Brain_Cortex	BMPER	7	33944523	34195484	0.2745	rs10265207	2.75	rs7802225	0.143271	5.21	0.744	480	4	lasso	0.14	3.2e-06	0.75042	0.453	1	0.950813
Fusiform thickness	Yes	Liver	BMPR1A	10	88516407	88692595	0.2517	rs7084960	-2.17	rs3905377	0.00279	-3.28	1.353	340	8	lasso	0.0047	0.19	-1.70034	0.0891	1	0.771743
Fusiform thickness	Yes	Whole_Blood	BMPR1A	10	88516407	88692595	0.0527	rs7084960	-2.17	rs10887612	-0.000165	-3.83	0.623	340	340	blup	0.014	0.012	-0.68856	0.4911	1	0.956391
Fusiform thickness	Yes	Liver	BMPR2	2	203241659	203432474	0.2717	rs4675285	-2.63	rs6738541	0.244758	6.36	0.514	334	21	enet	0.29	4e-13	0.6422	0.52076	1	0.943333
Fusiform thickness	Yes	Whole_Blood	BMPR2	2	203241659	203432474	0.1563	rs4675285	-2.63	rs6435156	0.0184	5.46	0.68	334	21	enet	0.078	3.3e-08	0.07266	0.94208	1	0.997018
Fusiform thickness	Yes	Brain_Cortex	BMS1	10	43278249	43330385	0.277	rs3026762	2.57	rs2796577	0.195162	5.26	1.155	370	1	top1	0.2	4.9e-08	1.155	0.24809	1	0.874879
Fusiform thickness	Yes	Liver	BMS1P5	10	48901102	48950972	0.3376	rs7906321	-2.32	rs11204276	0.0476	-5.88	-0.418	144	28	enet	0.12	8.5e-06	0.3419	0.7324	1	0.968847
Fusiform thickness	Yes	Brain_Cortex	BMS1P5	10	48901102	48950972	0.323	rs7906321	-2.32	rs11204266	0.203183	-5.25	-0.434	144	1	top1	0.2	2.5e-08	0.434	0.664288	1	0.978537
Fusiform thickness	Yes	Brain_Cortex	BMS1P7	10	49256241	49268060	0.47	rs9663790	-1.83	rs11101258	0.13735	5.42	-0.613	200	34	enet	0.16	1.1e-06	-0.4188	0.675359	1	0.978537
Fusiform thickness	Yes	Whole_Blood	BNC2	9	16409501	16870841	0.1017	rs10116407	-3.06	rs10810661	0.001729	-4.59	0.597	534	4	lasso	0.021	0.0031	-0.25113	0.80172	1	0.989558
Fusiform thickness	Yes	Liver	BNIP1	5	172571581	172591390	0.4281	rs11738054	-3.3	rs17662639	0.081898	-5.23	-0.425	569	23	enet	0.18	2.1e-08	0.2722	0.785	1	0.972576
Fusiform thickness	Yes	Whole_Blood	BNIP1	5	172571581	172591390	0.1368	rs11738054	-3.3	rs8543	0.093473	-6.25	-0.423	569	1	top1	0.093	1.3e-09	0.423	0.672	1	0.975026
Fusiform thickness	Yes	Brain_Cortex	BNIP1	5	172571581	172591390	0.6021	rs11738054	-3.3	rs17662639	0.323295	-6.99	-0.425	569	11	lasso	0.37	2.2e-15	0.8	0.424	1	0.950128
Fusiform thickness	Yes	Brain_Cortex	BOC	3	112929850	113005776	0.4583	rs1567778	3.2	rs2201971	0.110781	4.65	0.038	464	464	blup	0.16	1.1e-06	-0.81957	0.41246	1	0.946645
Fusiform thickness	Yes	Whole_Blood	BOD1L1	4	13570362	13629347	0.1001	rs887924	3.68	rs12506352	0.123	6.81	-1.344	459	1	top1	0.12	2.8e-12	-1.344	0.17895	1	0.882594
Fusiform thickness	Yes	Whole_Blood	BOK	2	242498136	242513546	0.3425	rs13408032	-2.71	rs10201535	0.233	-9.33	-1.988	326	1	top1	0.23	4.7e-23	1.988	0.04681	1	0.683739
Fusiform thickness	Yes	Brain_Cortex	BOLA3-AS1	2	74375136	74377188	0.2933	rs10188058	2.49	rs828888	0.217107	-5.76	-1.514	357	2	lasso	0.22	6.5e-09	1.4937	0.135253	1	0.824198
Fusiform thickness	Yes	Whole_Blood	BORA	13	73302061	73329539	0.1405	rs1254236	-2.89	rs1126384	0.002835	-3.81	1.026	514	514	blup	0.041	5.1e-05	0.41293	0.67966	1	0.975586
Fusiform thickness	Yes	Liver	BPHL	6	3118608	3153812	0.607	rs2118940	-3.41	rs13206421	0.261	6.41	0.37	645	1	top1	0.26	1.1e-11	0.37	0.7114	1	0.964265
Fusiform thickness	Yes	Whole_Blood	BPI	20	36888551	36965907	0.228	rs6024572	3.27	rs5743509	0.021019	-5.49	0.172	498	4	lasso	0.094	1e-09	-0.6178	0.53669	1	0.96623
Fusiform thickness	Yes	Liver	BRCA1	17	41196312	41277500	0.2233	rs324079	2.81	rs4793234	0.11097	-5.1	1.229	284	1	top1	0.11	1.6e-05	-1.229	0.219072	1	0.855078
Fusiform thickness	Yes	Whole_Blood	BRD3	9	136896708	136933657	0.0912	rs17093685	-2.77	rs1076148	0.073027	-5.33	-1.02	578	1	top1	0.073	8.4e-08	1.02	0.30773	1	0.921431
Fusiform thickness	Yes	Whole_Blood	BRD7	16	50347398	50402845	0.4567	rs4785371	2.68	rs7184802	0.286283	10.54	0.399	344	10	lasso	0.32	2.8e-33	0.186104	0.85236	1	0.995426
Fusiform thickness	Yes	Brain_Cortex	BRD7	16	50347398	50402845	0.1833	rs4785371	2.68	rs6500331	-0.006144	3.04	-0.657	344	344	blup	0.053	0.0041	-0.7048	0.48092	1	0.955855
Fusiform thickness	Yes	Liver	BRI3	7	97881691	97937000	0.6444	rs817757	-2.35	rs10953259	0.402845	7.84	-1.216	350	10	lasso	0.43	4.8e-20	-0.9272	0.353839	1	0.907014
Fusiform thickness	Yes	Whole_Blood	BRI3	7	97881691	97937000	0.1015	rs817757	-2.35	rs17169479	0.044922	5.02	-0.58	350	1	top1	0.045	2.5e-05	-0.58	0.56191	1	0.967487
Fusiform thickness	Yes	Brain_Cortex	BRIP1	17	59758627	59940882	0.2051	rs10853034	-2.31	rs1468577	0.16945	-5.08	1.006	321	4	lasso	0.18	1.3e-07	-1.0575	0.290302	1	0.909168
Fusiform thickness	Yes	Whole_Blood	BRK1	3	10157276	10168874	0.1914	rs279565	3.12	rs41464050	0.174424	-8.09	-1.429	568	17	enet	0.18	5.9e-18	0.7994	0.424056	1	0.948646
Fusiform thickness	Yes	Brain_Cortex	BRMS1	11	66104804	66112596	0.145	rs594313	-4.05	rs593525	0.013203	3.68	-0.823	307	14	enet	0.019	0.059	-0.39317	0.6942	1	0.978537
Fusiform thickness	Yes	Whole_Blood	BROX	1	222886080	222908538	0.1432	rs35200886	2.451	rs3008635	0.0586	5.35	-1.02	323	3	lasso	0.059	1.5e-06	-0.93227	0.3512	1	0.935385
Fusiform thickness	Yes	Whole_Blood	BRWD1-IT2	21	40685887	40686886	0.0859	rs16997780	-3.04	rs2836958	-0.002235	-3.59	-0.655	677	677	blup	0.032	0.00032	-0.419747	0.67467	1	0.975026
Fusiform thickness	Yes	Brain_Cortex	BRWD1-IT2	21	40685887	40686886	0.294	rs16997780	-3.04	rs2836961	0.023518	-4.27	-0.024	677	677	blup	0.092	0.00021	0.5725	0.567	1	0.966415
Fusiform thickness	Yes	Liver	BSCL2	11	62457747	62477317	0.402	rs2509961	3.59	rs529220	0.126453	5.37	2.218	348	35	enet	0.22	4.7e-10	1.2167	0.223721	1	0.855078
Fusiform thickness	Yes	Whole_Blood	BSCL2	11	62457747	62477317	0.4891	rs2509961	3.59	rs17664979	0.0958	7.53	0.924	349	12	lasso	0.18	2.4e-17	1.41212	0.157915	1	0.845214
Fusiform thickness	Yes	Whole_Blood	BSG	19	571297	583493	0.2778	rs4147937	-3.39	rs28915400	0.1163	-7.43	1.048	428	7	enet	0.13	3.4e-13	-1.25795	0.20841	1	0.89515
Fusiform thickness	Yes	Liver	BSN	3	49591922	49708978	0.2975	rs11716445	-2.87	rs6809879	-0.006341	-3.24	-0.694	301	22	enet	0.049	0.0035	-1.00008	0.31727	1	0.889672
Fusiform thickness	Yes	Brain_Cortex	BSN	3	49591922	49708978	0.1331	rs11716445	-2.87	rs3905330	0.059203	4.1	-0.199	303	303	blup	0.089	0.00027	0.21704	0.828178	1	0.986967
Fusiform thickness	Yes	Brain_Cortex	BSN-AS2	3	49586739	49591799	0.1055	rs11716445	-2.87	rs7637999	0.076284	-4.02	1.607	303	1	top1	0.076	0.00069	-1.607	0.108054	1	0.784415
Fusiform thickness	Yes	Brain_Cortex	BSND	1	55464606	55476556	0.3062	rs207155	2.624	rs6588543	-0.00534	3.8	-1.198	580	580	blup	0.025	0.038	-1.37967	0.16769	1	0.836159
Fusiform thickness	Yes	Whole_Blood	BSPRY	9	116111821	116133513	0.2347	rs10981935	3.58	rs7873862	0.084936	-7.05	1.714	601	5	lasso	0.11	1.6e-11	-1.4366	0.15083	1	0.843721
Fusiform thickness	Yes	Brain_Cortex	BSPRY	9	116111821	116133513	0.5509	rs10981935	3.58	rs2093691	0.386	-7.31	-1.35	601	6	lasso	0.39	3.4e-16	1.5134	0.13019	1	0.82243
Fusiform thickness	Yes	Whole_Blood	BST1	4	15704573	15739936	0.1193	rs16892545	2.61	rs4541502	0.0396	5.02	0.499	553	1	top1	0.04	7.2e-05	0.499	0.61778	1	0.970767
Fusiform thickness	Yes	Whole_Blood	BTAF1	10	93683526	93790082	0.0642	rs1044563	-3.57	rs4329592	-0.002727	3.55	0.982	315	315	blup	0.0037	0.12	-0.73736	0.460902	1	0.950958
Fusiform thickness	Yes	Brain_Cortex	BTBD1	15	83685174	83736086	0.227	rs6603031	3.23	rs4779046	0.053523	4.78	2.293	339	18	enet	0.14	6.9e-06	1.15127	0.24962	1	0.874879
Fusiform thickness	Yes	Whole_Blood	BTBD11	12	107712190	108053419	0.1963	rs3782527	-2.86	rs1991310	0.023569	-4.76	-0.408	449	4	enet	0.041	5.3e-05	0.89569	0.370416	1	0.937478
Fusiform thickness	Yes	Whole_Blood	BTBD19	1	45274154	45279801	0.1504	rs4660809	2.278	rs2295997	0.0234	4.26	1.2	343	343	blup	0.033	0.00027	0.16366	0.87	1	0.997018
Fusiform thickness	Yes	Whole_Blood	BTBD6	14	105715249	105717430	0.1585	rs4424849	2.44	rs2816613	0.074765	-6.1	-2.169	222	2	lasso	0.081	1.5e-08	2.1578	0.03094	1	0.646179
Fusiform thickness	Yes	Whole_Blood	BTBD7	14	93703896	93799438	0.2004	rs1950969	-3.69	rs8013451	0.027839	-4.43	-0.465	410	4	lasso	0.049	1.1e-05	1.1372	0.25546	1	0.895287
Fusiform thickness	Yes	Whole_Blood	BTBD9	6	38136227	38607924	0.1876	rs862436	3.51	rs12206712	0.0206	4.91	1.353	539	31	enet	0.098	5.2e-10	0.48561	0.62724	1	0.970767
Fusiform thickness	Yes	Brain_Cortex	BTBD9	6	38136227	38607924	0.301	rs862436	3.51	rs9470811	0.093633	-4.05	0.842	539	1	top1	0.094	0.00018	-0.842	0.3998	1	0.943486
Fusiform thickness	Yes	Liver	BTNL3	5	180415845	180433727	0.4383	rs2770996	-2.73	rs4700772	0.311662	7.12	-1.657	299	1	top1	0.31	4.7e-14	-1.657	0.0975	1	0.779833
Fusiform thickness	Yes	Whole_Blood	BTNL3	5	180415845	180433727	0.5396	rs2770996	-2.73	rs2276995	0.418805	13.16	-1.25	300	20	enet	0.53	1.3e-62	-1.5952	0.111	1	0.801543
Fusiform thickness	Yes	Brain_Cortex	BTNL3	5	180415845	180433727	0.4517	rs2770996	-2.73	rs4337818	0.077079	5.24	-1.349	300	300	blup	0.14	3.9e-06	-1.82	0.0683	1	0.739787
Fusiform thickness	Yes	Liver	BTNL8	5	180326077	180377906	0.2666	rs2770996	-2.73	rs7725222	-0.002699	3.47	0.346	330	330	blup	0.027	0.024	2.5234	0.0116	1	0.537093
Fusiform thickness	Yes	Whole_Blood	BTNL8	5	180326077	180377906	0.6316	rs2770996	-2.73	rs4700774	0.402958	-12.52	-1.276	331	34	enet	0.44	7.3e-49	1.7312	0.0834	1	0.770657
Fusiform thickness	Yes	Whole_Blood	BTNL9	5	180467225	180488523	0.1164	rs2770996	-2.73	rs12659188	0.03925	5.1	0.532	284	17	enet	0.073	7.9e-08	1.1675	0.243	1	0.89515
Fusiform thickness	Yes	Whole_Blood	BUD13	11	116618886	116643704	0.071	rs7110616	-2.73	rs623908	0.0473	4.4	0.73	558	1	top1	0.047	1.5e-05	0.73	0.46539	1	0.953442
Fusiform thickness	Yes	Whole_Blood	BUD31	7	99006453	99013883	0.0684	rs219796	-3.02	rs3764815	0.01511	3.42	-0.317	309	1	top1	0.015	0.01	-0.317	0.75124	1	0.986905
Fusiform thickness	Yes	Brain_Cortex	BX322557.10	21	46707967	46711653	0.512	rs9980967	-3.38	rs8134392	0.45397	-8.33	-0.29	496	6	lasso	0.49	1.1e-21	0.5516	0.5812	1	0.968531
Fusiform thickness	Yes	Liver	BZRAP1	17	56378592	56406152	0.297	rs8071217	2.33	rs368243	0.096356	-5.46	0.21	348	348	blup	0.13	3.8e-06	-0.73892	0.459953	1	0.930563
Fusiform thickness	Yes	Brain_Cortex	BZW1	2	201675317	201688569	0.2619	rs2241079	2.93	rs10497855	-0.003721	-3.54	0.351	472	472	blup	0.11	5.6e-05	-1.37091	0.170402	1	0.836159
Fusiform thickness	Yes	Liver	C10orf107	10	63422719	63526524	0.183	rs3750728	-2.14	rs12776615	0.021	3.82	0.204	426	426	blup	0.047	0.004	0.10536	0.9161	1	0.992455
Fusiform thickness	Yes	Brain_Cortex	C10orf107	10	63422719	63526524	0.493	rs3750728	-2.14	rs12781009	0.426354	8.48	0.287	427	15	enet	0.44	9.4e-19	0.20261	0.839437	1	0.987783
Fusiform thickness	Yes	Whole_Blood	C10orf11	10	77360998	78319925	0.3137	rs7924288	3.09	rs7078507	0.169453	-8.03	-1.163	399	1	top1	0.17	1.1e-16	1.163	0.24483	1	0.89515
Fusiform thickness	Yes	Brain_Cortex	C10orf111	10	15137384	15139178	0.285	rs17156034	2.86	rs7923904	0.029311	4	1.954	540	5	lasso	0.049	0.0056	0.40315	0.686838	1	0.978537
Fusiform thickness	Yes	Brain_Cortex	C10orf112	10	19492779	20079330	0.416	rs12218387	-2.27	rs11010119	0.088262	-5.33	0.489	568	6	lasso	0.18	1.6e-07	-0.38537	0.699964	1	0.978537
Fusiform thickness	Yes	Liver	C10orf128	10	50362773	50396630	0.2814	rs1871611	2.87	rs10857434	0.172	5.21	1.994	638	1	top1	0.17	6.7e-08	1.994	0.0462	1	0.726121
Fusiform thickness	Yes	Whole_Blood	C10orf128	10	50362773	50396630	0.2681	rs1871611	2.87	rs12249370	0.168286	8.04	1.312	639	9	lasso	0.18	4.2e-18	1.08073	0.279818	1	0.906293
Fusiform thickness	Yes	Liver	C10orf2	10	102747273	102754158	0.2047	rs11190717	-2.69	rs3750627	-0.00356	-2.81	-0.686	420	420	blup	0.026	0.027	-0.38221	0.7023	1	0.964265
Fusiform thickness	Yes	Liver	C10orf32	10	104613980	104624718	0.4531	rs3781283	2	rs4919690	0.199	-6.37	0.399	343	5	lasso	0.2	4.7e-09	-0.20817	0.8351	1	0.983632
Fusiform thickness	Yes	Whole_Blood	C10orf32	10	104613980	104624718	0.1492	rs3781283	2	rs9527	0.045464	-5.7	0.545	343	5	lasso	0.075	5.5e-08	-0.12068	0.903947	1	0.997018
Fusiform thickness	Yes	Brain_Cortex	C10orf32	10	104613980	104624718	0.547	rs3781283	2	rs9527	0.496846	-8.22	0.545	343	1	top1	0.5	8.6e-22	-0.545	0.585754	1	0.968531
Fusiform thickness	Yes	Liver	C10orf68	10	32871962	33171802	0.237	rs17230172	3.34	rs11009087	0.191	-5.78	1.088	343	1	top1	0.19	1e-08	-1.088	0.2766	1	0.871235
Fusiform thickness	Yes	Whole_Blood	C10orf68	10	32871962	33171802	0.077	rs17230172	3.34	rs11009087	0.012725	-4.08	1.088	343	343	blup	0.031	0.00041	-1.3394	0.180441	1	0.882594
Fusiform thickness	Yes	Brain_Cortex	C10orf68	10	32871962	33171802	0.217	rs17230172	3.34	rs16933379	0.124006	-4.51	1.093	341	1	top1	0.12	1.7e-05	-1.093	0.274394	1	0.900197
Fusiform thickness	Yes	Whole_Blood	C10orf76	10	103605356	103815950	0.3561	rs9651449	-2.55	rs17697840	0.118429	7.1	-0.684	280	280	blup	0.13	6.5e-13	-0.48283	0.629216	1	0.970767
Fusiform thickness	Yes	Whole_Blood	C10orf88	10	124690419	124713896	0.0601	rs17659827	-2.47	rs4980169	0.064638	5.17	0.428	568	1	top1	0.065	4.6e-07	0.428	0.668651	1	0.975026
Fusiform thickness	Yes	Liver	C11orf1	11	111749659	111756699	0.141	rs2177745	1.99	rs11821811	0.024559	-3.7	-0.359	342	342	blup	0.047	0.0043	-0.2521	0.800927	1	0.973536
Fusiform thickness	Yes	Brain_Cortex	C11orf1	11	111749659	111756699	0.186	rs2177745	1.99	rs11821811	0.016994	-4.12	-0.359	343	343	blup	0.12	2.4e-05	0.42188	0.67311	1	0.978537
Fusiform thickness	Yes	Liver	C11orf21	11	2316875	2324279	0.321	rs2271439	2.75	rs2651836	0.023189	3.71	-0.148	479	479	blup	0.026	0.025	0.1975	0.843463	1	0.985133
Fusiform thickness	Yes	Whole_Blood	C11orf21	11	2316875	2324279	0.4876	rs2271439	2.75	rs11022157	0.244	-9.67	1.215	479	15	enet	0.29	1.8e-29	-0.9243	0.355329	1	0.935385
Fusiform thickness	Yes	Whole_Blood	C11orf35	11	554917	560779	0.2254	rs11246164	2.37	rs28650290	0.0725	5.59	-0.352	435	31	enet	0.076	4.8e-08	0.53586	0.592055	1	0.970686
Fusiform thickness	Yes	Whole_Blood	C11orf48	11	62430287	62438755	0.1041	rs2509961	3.59	rs3809079	0.0644	6.24	1.905	368	4	lasso	0.08	1.9e-08	2.37893	0.017363	1	0.556913
Fusiform thickness	Yes	Liver	C11orf49	11	46958240	47185847	0.191	rs11039179	-1.83	rs1352307	0.011326	-3.8	0.747	282	282	blup	0.07	0.00058	-0.7644	0.444606	1	0.930563
Fusiform thickness	Yes	Whole_Blood	C11orf54	11	93475129	93497915	0.223	rs671490	3.65	rs652961	0.192	8.54	-2.01	410	1	top1	0.19	5.9e-19	-2.01	0.044431	1	0.675745
Fusiform thickness	Yes	Brain_Cortex	C11orf54	11	93475129	93497915	0.394	rs671490	3.65	rs652961	0.291782	6.6	-2.01	410	7	lasso	0.3	2.6e-12	-1.88736	0.05911	1	0.730539
Fusiform thickness	Yes	Brain_Cortex	C11orf63	11	122753391	122830506	0.389	rs4565904	-3.13	rs3134403	0.069613	-5.02	-0.95	523	1	top1	0.07	0.0012	0.95	0.34211	1	0.926741
Fusiform thickness	Yes	Brain_Cortex	C11orf72	11	67370351	67374177	0.121	rs887318	-3.28	rs1695	0.016599	-3.89	0.658	262	4	lasso	0.038	0.013	-0.6185	0.53625	1	0.959647
Fusiform thickness	Yes	Liver	C11orf73	11	86013253	86056969	0.368	rs7940587	2.71	rs1955189	0.059956	4.78	0.831	548	7	lasso	0.13	2.3e-06	0.3122	0.754903	1	0.97059
Fusiform thickness	Yes	Brain_Cortex	C11orf80	11	66511922	66610882	0.177	rs2513658	-4.14	rs7951189	0.007415	-3.49	-1.443	255	255	blup	0.056	0.0034	1.60859	0.10771	1	0.784415
Fusiform thickness	Yes	Liver	C11orf82	11	82611017	82669319	0.193	rs11233253	4.21	rs11233361	0.116058	-4.45	0.917	411	25	enet	0.13	2.1e-06	-1.2927	0.196117	1	0.855078
Fusiform thickness	Yes	Whole_Blood	C11orf82	11	82611017	82669319	0.1	rs11233253	4.21	rs10898043	0.0223	-4.54	0.969	411	411	blup	0.044	3e-05	-0.54343	0.586833	1	0.970686
Fusiform thickness	Yes	Whole_Blood	C11orf84	11	63580860	63595190	0.101	rs12796663	2.41	rs7949608	0.0134	-3.93	-1.746	320	20	enet	0.049	1.2e-05	2.30926	0.020929	1	0.586765
Fusiform thickness	Yes	Liver	C11orf89	11	1910375	1912084	0.3	rs10839642	-2.83	rs4752759	0.020191	-3.81	0.881	473	473	blup	0.062	0.0011	-1.3981	0.162075	1	0.855078
Fusiform thickness	Yes	Brain_Cortex	C11orf96	11	43946892	43965336	0.295	rs11037466	3.32	rs2074041	-0.005323	-3.34	-1.033	525	525	blup	0.034	0.018	1.37407	0.16942	1	0.836159
Fusiform thickness	Yes	Whole_Blood	C12orf39	12	21679241	21690311	0.0601	rs991262	2.5	rs7135390	0.004663	-4.03	-1.198	542	542	blup	0.013	0.016	1.19081	0.233728	1	0.89515
Fusiform thickness	Yes	Brain_Cortex	C12orf39	12	21679241	21690311	0.1997	rs991262	2.5	rs11612017	0.0139	-4.04	-1.354	542	8	lasso	0.031	0.023	1.38831	0.16504	1	0.835868
Fusiform thickness	Yes	Whole_Blood	C12orf43	12	121440316	121454305	0.2471	rs2708081	2.88	rs7961178	0.111584	6.55	1.402	461	1	top1	0.11	2.9e-11	1.402	0.160915	1	0.850804
Fusiform thickness	Yes	Liver	C12orf52	12	113623331	113630173	0.318	rs12321350	-2.38	rs7312573	0.20073	-6.03	-0.128	491	10	lasso	0.22	9.9e-10	0.35486	0.7227	1	0.964568
Fusiform thickness	Yes	Whole_Blood	C12orf52	12	113623331	113630173	0.1049	rs12321350	-2.38	rs7309187	0.052397	-5.23	0.031	491	1	top1	0.052	5.5e-06	-0.031	0.97527	1	0.997018
Fusiform thickness	Yes	Brain_Cortex	C12orf52	12	113623331	113630173	0.3684	rs12321350	-2.38	rs7962908	0.193	-5.6	0.082	491	1	top1	0.19	5.8e-08	-0.082	0.93465	1	0.992265
Fusiform thickness	Yes	Liver	C12orf60	12	14956506	15059520	0.209	rs7953722	2.62	rs7311924	0.10884	-4.57	0.775	369	9	lasso	0.13	2.3e-06	-0.77818	0.43646	1	0.930563
Fusiform thickness	Yes	Brain_Cortex	C12orf60	12	14956506	15059520	0.5126	rs7953722	2.62	rs2075268	0.384	7.36	-2.065	368	1	top1	0.38	6.9e-16	-2.065	0.03892	1	0.679615
Fusiform thickness	Yes	Whole_Blood	C12orf61	12	62995531	62997214	0.1118	rs1250148	2.23	rs12581737	-0.002232	3.25	1.014	517	517	blup	0.009	0.038	-0.41376	0.679053	1	0.975586
Fusiform thickness	Yes	Whole_Blood	C12orf65	12	123717463	123742506	0.1575	rs1050443	-2.15	rs10773005	0.104923	6.64	-0.105	346	1	top1	0.1	1.2e-10	-0.105	0.916376	1	0.997018
Fusiform thickness	Yes	Brain_Cortex	C12orf73	12	104343980	104359486	0.2631	rs7135673	-3.39	rs2629771	0.0878	-4.83	-1.616	637	5	lasso	0.12	1.9e-05	1.32881	0.18391	1	0.842187
Fusiform thickness	Yes	Liver	C12orf76	12	110465872	110511491	0.208	rs34287717	-2.65	rs10774978	0.07085	-4.89	-0.715	286	9	lasso	0.092	8.3e-05	-0.084	0.93306	1	0.994885
Fusiform thickness	Yes	Whole_Blood	C14orf132	14	96505661	96560417	0.195	rs8008496	3.37	rs941770	0.046119	6.2	-0.239	640	5	lasso	0.13	9.2e-13	0.0297	0.97631	1	0.997018
Fusiform thickness	Yes	Whole_Blood	C14orf159	14	91526981	91691976	0.5004	rs11626617	-2.45	rs11159993	0.026816	5.08	-0.416	399	62	enet	0.15	9.9e-15	-0.2357	0.81368	1	0.989558
Fusiform thickness	Yes	Whole_Blood	C14orf182	14	50448430	50474238	0.242	rs3007030	3.06	rs8012757	0.136689	-7.38	-0.812	355	4	lasso	0.14	3.6e-14	0.9557	0.33922	1	0.9343
Fusiform thickness	Yes	Brain_Cortex	C14orf23	14	29241910	29282493	0.306	rs2877916	-2.6	rs6576265	0.104476	3.98	0.38	302	1	top1	0.1	7.8e-05	0.38	0.70395	1	0.978537
Fusiform thickness	Yes	Liver	C14orf37	14	58466453	58764857	0.259	rs1212694	-2.61	rs808226	0.014741	3.48	0.374	458	458	blup	0.088	0.00012	0.7408	0.4588	1	0.930563
Fusiform thickness	Yes	Liver	C14orf79	14	105452112	105465864	0.4383	rs12878589	-2.85	rs2033932	0.131484	5.23	0.965	316	1	top1	0.13	2.6e-06	0.965	0.33454	1	0.900329
Fusiform thickness	Yes	Brain_Cortex	C14orf79	14	105452112	105465864	0.504	rs12878589	-2.85	rs2033932	0.437807	7.76	0.965	317	7	lasso	0.45	5.4e-19	1.0368	0.29985	1	0.917714
Fusiform thickness	Yes	Whole_Blood	C15orf38	15	90443159	90456188	0.6794	rs1439117	3.17	rs1256854	0.211216	-9.49	-0.885	418	12	lasso	0.3	6.7e-30	1.3701	0.17065	1	0.866836
Fusiform thickness	Yes	Brain_Cortex	C15orf38	15	90443159	90456188	0.299	rs1439117	3.17	rs12232350	0.026812	3.84	0.281	418	418	blup	0.094	0.00017	0.44774	0.65434	1	0.977642
Fusiform thickness	Yes	Liver	C15orf40	15	83657193	83680393	0.2677	rs6603031	3.23	rs3816450	0.03005	4.38	-0.04	322	1	top1	0.03	0.018	-0.04	0.96809	1	0.996362
Fusiform thickness	Yes	Whole_Blood	C15orf40	15	83657193	83680393	0.2164	rs6603031	3.23	rs8043020	0.062452	6.23	-0.061	322	19	enet	0.15	2e-14	-1.0378	0.29936	1	0.917391
Fusiform thickness	Yes	Brain_Cortex	C15orf40	15	83657193	83680393	0.346	rs6603031	3.23	rs2167602	0.067633	5.06	-1.786	322	5	lasso	0.11	4.6e-05	-1.27182	0.20344	1	0.849477
Fusiform thickness	Yes	Brain_Cortex	C15orf41	15	36871812	37102449	0.3	rs11638298	2.59	rs10518913	0.004306	3.93	-0.175	561	26	enet	0.11	4.6e-05	-0.63412	0.52601	1	0.959647
Fusiform thickness	Yes	Liver	C15orf57	15	40820882	40857256	0.4084	rs1077918	2.35	rs11070283	0.37079	-7.73	-0.016	334	9	lasso	0.39	6.7e-18	-0.06127	0.95114	1	0.996362
Fusiform thickness	Yes	Whole_Blood	C15orf57	15	40820882	40857256	0.2374	rs1077918	2.35	rs6582	0.215191	9.39	0.348	334	7	lasso	0.27	9.2e-27	-0.1748	0.86121	1	0.99645
Fusiform thickness	Yes	Brain_Cortex	C15orf57	15	40820882	40857256	0.319	rs1077918	2.35	rs1044474	0.213858	-5.76	-0.119	334	1	top1	0.21	9.8e-09	0.119	0.90528	1	0.989698
Fusiform thickness	Yes	Brain_Cortex	C15orf59	15	74032141	74045088	0.256	rs2304721	-2.68	rs11858842	0.096484	-5.17	-1.225	376	16	enet	0.19	6.8e-08	1.48502	0.13754	1	0.824198
Fusiform thickness	Yes	Whole_Blood	C15orf65	15	55700746	55710962	0.0967	rs10518828	3.22	rs8031507	0.064182	5.44	-1.25	428	1	top1	0.064	5.1e-07	-1.25	0.2113	1	0.89515
Fusiform thickness	Yes	Liver	C16orf13	16	684429	686358	0.2922	rs12928460	-3.13	rs3859141	-0.00667	-3.37	-0.155	467	467	blup	0.035	0.012	0.10424	0.916979	1	0.992455
Fusiform thickness	Yes	Whole_Blood	C16orf13	16	684429	686358	0.2577	rs12928460	-3.13	rs11640115	0.141698	7.53	-0.393	468	14	enet	0.17	7.6e-17	0.070229	0.94401	1	0.997018
Fusiform thickness	Yes	Brain_Cortex	C16orf3	16	90095316	90096309	0.4918	rs3890534	2.76	rs1805007	0.219704	6.21	-0.77	268	7	lasso	0.22	4.7e-09	-0.5766	0.56418	1	0.966415
Fusiform thickness	Yes	Whole_Blood	C16orf45	16	15528152	15718872	0.0578	rs11861982	3.23	rs11649126	0.050336	-4.57	1.164	255	1	top1	0.05	8.3e-06	-1.164	0.24442	1	0.89515
Fusiform thickness	Yes	Brain_Cortex	C16orf93	16	30772519	30774031	0.4447	rs1052352	-2.93	rs7198250	0.066795	-5.11	-0.21	206	206	blup	0.13	9e-06	1.0079	0.3135	1	0.921139
Fusiform thickness	Yes	Whole_Blood	C17orf103	17	21142183	21156722	0.0729	rs9898265	-3.39	rs12602921	-0.00103	-3.63	0.116	211	211	blup	-0.00012	0.33	-0.308503	0.7577	1	0.986994
Fusiform thickness	Yes	Whole_Blood	C17orf107	17	4802713	4806227	0.2063	rs7225151	2.76	rs8070572	0.173	8.11	0.16	443	1	top1	0.17	4.8e-17	0.16	0.872881	1	0.997018
Fusiform thickness	Yes	Brain_Cortex	C17orf107	17	4802713	4806227	0.3026	rs7225151	2.76	rs2302319	0.085385	4.74	0.487	443	19	enet	0.14	3.6e-06	-0.8668	0.386063	1	0.939645
Fusiform thickness	Yes	Liver	C17orf51	17	21428051	21454943	0.6517	rs6587119	-2.68	rs7217052	0.531322	-9.26	-0.95	163	5	lasso	0.55	2.7e-28	0.95834	0.337889	1	0.900717
Fusiform thickness	Yes	Whole_Blood	C17orf51	17	21428051	21454943	0.167	rs6587119	-2.68	rs11654214	0.0689	-5.34	-1.155	164	1	top1	0.069	1.9e-07	1.155	0.24809	1	0.89515
Fusiform thickness	Yes	Whole_Blood	C17orf62	17	80400522	80408705	0.126	rs7226089	2.04	rs3751913	0.0557	-5.5	-0.827	404	4	lasso	0.067	2.8e-07	1.02267	0.306464	1	0.921431
Fusiform thickness	Yes	Brain_Cortex	C17orf62	17	80400522	80408705	0.2259	rs7226089	2.04	rs3751913	0.135347	-4.5	-0.827	403	1	top1	0.14	6.8e-06	0.827	0.408237	1	0.943756
Fusiform thickness	Yes	Whole_Blood	C17orf66	17	34181955	34195895	0.1605	rs854680	-3.87	rs1065341	0.0427	4.56	2.194	331	1	top1	0.043	3.8e-05	2.194	0.028235	1	0.630271
Fusiform thickness	Yes	Whole_Blood	C17orf75	17	30651681	30677042	0.1183	rs12940215	3.18	rs2286645	0.00896	-4.1	0.869	255	255	blup	0.022	0.0024	-0.418947	0.675255	1	0.975026
Fusiform thickness	Yes	Brain_Cortex	C17orf75	17	30651681	30677042	0.271	rs12940215	3.18	rs9904964	0.035132	-4.02	0.844	255	35	enet	0.086	0.00033	0.7851	0.432409	1	0.950128
Fusiform thickness	Yes	Liver	C17orf76-AS1	17	16342136	16381992	0.3977	rs1006957	1.84	rs17552310	0.175471	5.41	1.024	316	1	top1	0.18	4.7e-08	1.024	0.305835	1	0.884477
Fusiform thickness	Yes	Whole_Blood	C17orf80	17	71228534	71245091	0.1827	rs11077682	2.89	rs17184168	0.172	-8.14	-0.244	576	1	top1	0.17	6.4e-17	0.244	0.807231	1	0.989558
Fusiform thickness	Yes	Liver	C17orf89	17	79213039	79215081	0.1694	rs2075722	3.81	rs2255166	0.001752	3.84	-0.209	436	436	blup	0.041	0.0069	0.69321	0.48818	1	0.930563
Fusiform thickness	Yes	Whole_Blood	C17orf89	17	79213039	79215081	0.2403	rs2075722	3.81	rs3803767	0.134	7.17	-1.178	436	1	top1	0.13	2.3e-13	-1.178	0.238797	1	0.89515
Fusiform thickness	Yes	Liver	C17orf97	17	260118	273510	0.7852	rs4366776	-2.68	rs11150882	0.443939	8.23	0.95	299	1	top1	0.44	4.5e-21	0.95	0.342112	1	0.906464
Fusiform thickness	Yes	Whole_Blood	C17orf97	17	260118	273510	0.6999	rs4366776	-2.68	rs11150882	0.503	13.61	0.95	299	10	lasso	0.53	7.6e-62	1.0523	0.292663	1	0.914429
Fusiform thickness	Yes	Brain_Cortex	C17orf97	17	260118	273510	0.6738	rs4366776	-2.68	rs11150882	0.56766	8.73	0.95	299	1	top1	0.57	3.3e-26	0.95	0.342112	1	0.926741
Fusiform thickness	Yes	Whole_Blood	C18orf25	18	43753519	43846949	0.1004	rs7227823	3.01	rs9807157	0.0432	-4.94	1.271	516	1	top1	0.043	3.5e-05	-1.271	0.2037	1	0.89515
Fusiform thickness	Yes	Whole_Blood	C18orf32	18	47008028	47013622	0.2236	rs11663141	-2.95	rs6507920	0.111	-7.16	0.705	525	6	lasso	0.13	3.9e-13	0.00545	0.9957	1	0.998074
Fusiform thickness	Yes	Whole_Blood	C18orf54	18	51884335	51911588	0.0866	rs1523853	-2.02	rs4581772	0.0434	-4.98	-0.673	333	5	lasso	0.049	1e-05	0.79607	0.426	1	0.948646
Fusiform thickness	Yes	Whole_Blood	C18orf8	18	21083473	21110576	0.1667	rs4800466	3.54	rs891389	0.083	-5.87	1.556	346	5	lasso	0.087	4.4e-09	-1.45499	0.1457	1	0.838887
Fusiform thickness	Yes	Brain_Cortex	C18orf8	18	21083473	21110576	0.263	rs4800466	3.54	rs1788821	0.14829	-4.7	1.685	346	1	top1	0.15	2.4e-06	-1.685	0.092	1	0.75934
Fusiform thickness	Yes	Whole_Blood	C19orf12	19	30191721	30206364	0.2002	rs8107574	-3.03	rs1001434	0.094274	6.1	0.529	489	1	top1	0.094	1.1e-09	0.529	0.596805	1	0.970686
Fusiform thickness	Yes	Whole_Blood	C19orf24	19	1275026	1279248	0.1368	rs4147937	-3.39	rs12975875	0.118362	-6.66	0.12	412	1	top1	0.12	6.9e-12	-0.12	0.904483	1	0.997018
Fusiform thickness	Yes	Brain_Cortex	C19orf26	19	1228429	1238026	0.453	rs4147937	-3.39	rs2668423	0.000723	-3.37	-1.113	424	424	blup	0.038	0.014	1.45931	0.14448	1	0.826118
Fusiform thickness	Yes	Whole_Blood	C19orf33	19	38794801	38795649	0.2414	rs1725477	-2.33	rs3816044	0.21954	-9.05	1.314	369	4	lasso	0.24	1.1e-23	-1.22728	0.219719	1	0.89515
Fusiform thickness	Yes	Brain_Cortex	C19orf33	19	38794801	38795649	0.139	rs1725477	-2.33	rs6508755	0.017758	3.58	-0.365	369	5	lasso	0.044	0.0084	-1.41948	0.15576	1	0.835051
Fusiform thickness	Yes	Whole_Blood	C19orf40	19	33463115	33469128	0.41	rs11670126	2.81	rs751731	0.260497	9.89	-0.417	446	8	lasso	0.34	1.2e-34	-0.37665	0.706432	1	0.980966
Fusiform thickness	Yes	Liver	C19orf44	19	16607122	16632163	0.235	rs12983375	3.77	rs7246005	0.028138	-4.07	-2.863	396	4	lasso	0.033	0.014	2.4203	0.015506	1	0.59909
Fusiform thickness	Yes	Brain_Cortex	C19orf44	19	16607122	16632163	0.449	rs12983375	3.77	rs12982931	0.315475	-6.64	-2.74	395	1	top1	0.32	8.3e-13	2.74	0.00614	1	0.453261
Fusiform thickness	Yes	Whole_Blood	C19orf45	19	7557862	7573336	0.1544	rs588030	-3.44	rs11668246	-0.000348	-2.9	-2.593	412	412	blup	0.029	0.00055	1.99376	0.046178	1	0.683424
Fusiform thickness	Yes	Whole_Blood	C19orf47	19	40825443	40854362	0.1982	rs17656504	2.67	rs4490099	0.069756	6.27	0.474	378	4	lasso	0.13	5.1e-13	-0.37926	0.704494	1	0.980966
Fusiform thickness	Yes	Brain_Cortex	C19orf47	19	40825443	40854362	0.369	rs17656504	2.67	rs2368575	0.168829	5.25	0.083	378	3	lasso	0.18	1.8e-07	-0.40981	0.68194	1	0.978537
Fusiform thickness	Yes	Whole_Blood	C19orf48	19	51300961	51308186	0.1971	rs7256201	3.73	rs4802741	0.122975	6.95	0.025	535	1	top1	0.12	2.6e-12	0.025	0.980055	1	0.997018
Fusiform thickness	Yes	Liver	C19orf53	19	13885097	13889276	0.369	rs2594719	2.4	rs1044733	-0.006657	-3.43	0.815	332	332	blup	0.084	0.00017	0.0832	0.933686	1	0.994885
Fusiform thickness	Yes	Brain_Cortex	C19orf53	19	13885097	13889276	0.39	rs2594719	2.4	rs10104	0.251217	-6	0.8	331	1	top1	0.25	3.6e-10	-0.8	0.42371	1	0.950128
Fusiform thickness	Yes	Whole_Blood	C19orf54	19	41246766	41257458	0.283	rs10408019	3.57	rs2604874	0.099073	6.56	-1.168	433	8	lasso	0.14	3.2e-14	-1.20433	0.228462	1	0.89515
Fusiform thickness	Yes	Liver	C19orf55	19	36249044	36260766	0.279	rs17705854	2.55	rs2293694	0.004191	3.89	-1.101	429	429	blup	0.028	0.023	0.0589	0.953002	1	0.996362
Fusiform thickness	Yes	Whole_Blood	C19orf60	19	18699535	18703146	0.1642	rs749451	4.11	rs4808823	0.176368	-8.2	0.346	371	1	top1	0.18	2.2e-17	-0.346	0.729343	1	0.986848
Fusiform thickness	Yes	Whole_Blood	C19orf66	19	10196806	10203921	0.3184	rs1979262	3.6	rs3826785	0.063242	6.53	0.542	366	8	lasso	0.14	1.4e-13	0.29683	0.766597	1	0.987122
Fusiform thickness	Yes	Whole_Blood	C19orf71	19	3539152	3544028	0.2166	rs2074944	-2.64	rs4807483	0.123266	-7.1	-1.029	385	3	lasso	0.13	4.5e-13	1.08874	0.276268	1	0.905548
Fusiform thickness	Yes	Liver	C19orf77	19	3474405	3480540	0.599	rs2074944	-2.64	rs4807476	0.320343	7.64	-0.472	396	7	lasso	0.42	1e-19	-0.7318	0.464312	1	0.930563
Fusiform thickness	Yes	Whole_Blood	C19orf82	19	9732179	9756165	0.1176	rs1979262	3.6	rs12462832	0.000701	3.31	-0.424	362	362	blup	0.012	0.019	0.1983	0.842808	1	0.994398
Fusiform thickness	Yes	Liver	C1GALT1	7	7196565	7288282	0.5818	rs4457236	-3.32	rs11762665	0.149471	6.17	-1.762	471	8	lasso	0.27	2.6e-12	-1.1957	0.231798	1	0.855078
Fusiform thickness	Yes	Whole_Blood	C1GALT1	7	7196565	7288282	0.2596	rs4457236	-3.32	rs10272173	0.164429	-8.07	0.193	471	7	lasso	0.23	5.9e-23	-0.11729	0.90663	1	0.997018
Fusiform thickness	Yes	Brain_Cortex	C1GALT1	7	7196565	7288282	0.5528	rs4457236	-3.32	rs13226913	0.197559	6.4	-0.766	471	14	enet	0.32	4.1e-13	-1.62044	0.10514	1	0.778874
Fusiform thickness	Yes	Liver	C1orf105	1	172389828	172437971	0.2948	rs650169	-3.023	rs2032528	0.003376	-3.52	-0.993	393	393	blup	0.089	0.00011	1.0106	0.312204	1	0.886836
Fusiform thickness	Yes	Whole_Blood	C1orf109	1	38147242	38157914	0.1836	rs10889314	2.604	rs652109	0.0522	5.59	1.198	450	6	lasso	0.065	4.3e-07	0.88297	0.37725	1	0.937478
Fusiform thickness	Yes	Brain_Cortex	C1orf109	1	38147242	38157914	0.3454	rs10889314	2.604	rs684260	0.0655	-4.52	0.305	450	1	top1	0.065	0.0016	-0.305	0.76037	1	0.982183
Fusiform thickness	Yes	Brain_Cortex	C1orf110	1	162794248	162838605	0.2999	rs6684509	2.486	rs12024415	0.132	4.52	0.308	585	1	top1	0.13	8.8e-06	0.308	0.75808	1	0.981695
Fusiform thickness	Yes	Liver	C1orf112	1	169631245	169823221	0.3251	rs4987358	-2.791	rs1800016	0.242452	6.26	1.02	535	1	top1	0.24	7e-11	1.02	0.307728	1	0.884477
Fusiform thickness	Yes	Whole_Blood	C1orf112	1	169631245	169823221	0.1352	rs4987358	-2.791	rs4656198	0.0372	4.87	1.528	535	535	blup	0.064	4.8e-07	2.72971	0.00634	1	0.543593
Fusiform thickness	Yes	Brain_Cortex	C1orf112	1	169631245	169823221	0.1944	rs4987358	-2.791	rs664962	-0.00588	-3.63	0.863	534	534	blup	0.026	0.034	0.15989	0.87297	1	0.988502
Fusiform thickness	Yes	Liver	C1orf115	1	220863187	220872499	0.2599	rs4301637	3.206	rs337154	0.018681	-4.72	1.38	406	406	blup	0.11	1.9e-05	-1.77	0.076733	1	0.726121
Fusiform thickness	Yes	Liver	C1orf123	1	53679870	53686289	0.1544	rs4548383	3.237	rs2275087	0.075811	-4.44	1.546	489	34	enet	0.094	7.3e-05	-1.3059	0.191578	1	0.855078
Fusiform thickness	Yes	Whole_Blood	C1orf123	1	53679870	53686289	0.1338	rs4548383	3.237	rs2297656	0.117	-6.9	1.334	489	1	top1	0.12	8.8e-12	-1.334	0.1822	1	0.882594
Fusiform thickness	Yes	Brain_Cortex	C1orf123	1	53679870	53686289	0.4704	rs4548383	3.237	rs12737375	0.294	-6.49	1.388	489	1	top1	0.29	6.8e-12	-1.388	0.16514	1	0.835868
Fusiform thickness	Yes	Brain_Cortex	C1orf145	1	228391207	228401141	0.4118	rs9651013	2.53	rs493945	0.0987	-4.69	-0.511	355	80	enet	0.18	2.2e-07	1.31137	0.18973	1	0.842706
Fusiform thickness	Yes	Whole_Blood	C1orf159	1	1017198	1051741	0.1142	rs3748595	2.856	rs9442372	0.032	-4.17	-0.876	222	4	lasso	0.049	1.1e-05	0.25935	0.79537	1	0.989558
Fusiform thickness	Yes	Brain_Cortex	C1orf159	1	1017198	1051741	0.4943	rs3748595	2.856	rs6687776	0.317	-6.77	1.206	221	1	top1	0.32	6.9e-13	-1.206	0.22782	1	0.855805
Fusiform thickness	Yes	Liver	C1orf174	1	3805689	3816849	0.3393	rs2483225	3.539	rs12097125	0.111981	4.67	0.542	452	1	top1	0.11	1.5e-05	0.542	0.587819	1	0.946241
Fusiform thickness	Yes	Whole_Blood	C1orf174	1	3805689	3816849	0.1449	rs2483225	3.539	rs7367066	0.112	-6.54	-0.823	452	3	lasso	0.11	2.2e-11	0.72858	0.46626	1	0.953524
Fusiform thickness	Yes	Whole_Blood	C1orf177	1	55271736	55307925	0.1115	rs1180939	2.35	rs689322	0.0389	4.86	1.06	533	1	top1	0.039	8.3e-05	1.06	0.28914	1	0.913776
Fusiform thickness	Yes	Whole_Blood	C1orf194	1	109648573	109656300	0.1538	rs3006864	-2.709	rs10158326	0.0171	-4.46	0.297	417	41	enet	0.079	2.2e-08	-0.76717	0.44298	1	0.950958
Fusiform thickness	Yes	Brain_Cortex	C1orf204	1	159804264	159825137	0.5147	rs6656979	-2.647	rs4656852	0.162	5.62	-0.859	508	10	lasso	0.26	1.2e-10	-0.61241	0.54027	1	0.96048
Fusiform thickness	Yes	Liver	C1orf21	1	184356192	184598154	0.7971	rs12139534	-3.78	rs10797981	0.093573	-5.93	-0.257	490	23	lasso	0.32	2.5e-14	-0.5419	0.587913	1	0.946241
Fusiform thickness	Yes	Liver	C1orf213	1	23695490	23698332	0.4856	rs6666439	-3.37	rs1535179	0.278946	6.62	-1.62	311	1	top1	0.28	1.6e-12	-1.62	0.105232	1	0.787913
Fusiform thickness	Yes	Liver	C1orf216	1	36179476	36185073	0.1783	rs2819002	-1.747	rs408986	0.008979	-3.56	0.435	247	6	lasso	0.017	0.058	-0.458	0.646923	1	0.958349
Fusiform thickness	Yes	Liver	C1orf222	1	1853726	1935153	0.3261	rs884940	3.651	rs752965	0.043762	-4.56	1.245	359	23	enet	0.13	2.1e-06	-0.7619	0.446113	1	0.930563
Fusiform thickness	Yes	Brain_Cortex	C1orf222	1	1853726	1935153	0.4365	rs884940	3.651	rs2803316	0.0971	-4.94	0.79	359	359	blup	0.14	5.4e-06	-1.72022	0.08539	1	0.750411
Fusiform thickness	Yes	Whole_Blood	C1orf226	1	162348631	162356600	0.2459	rs1123015	3.204	rs6658646	0.0467	-5.52	-0.191	614	4	lasso	0.072	1e-07	-0.20236	0.83964	1	0.993215
Fusiform thickness	Yes	Liver	C1orf228	1	45140385	45191263	0.1889	rs4660809	2.278	rs2295997	-0.006333	-3.42	1.2	369	369	blup	0.0088	0.13	-0.4718	0.637069	1	0.958349
Fusiform thickness	Yes	Brain_Cortex	C1orf229	1	247273462	247275719	0.3548	rs6699332	3.643	rs10924919	0.161	-6.13	0.002	474	7	enet	0.24	8.6e-10	0.22949	0.81849	1	0.983983
Fusiform thickness	Yes	Brain_Cortex	C1orf27	1	186344890	186390510	0.288	rs689466	-1.779	rs2037959	-0.00747	3.79	-0.547	350	34	enet	0.06	0.0024	1.51009	0.13102	1	0.823062
Fusiform thickness	Yes	Brain_Cortex	C1orf50	1	43232940	43263968	0.4926	rs12404679	-2.879	rs17386017	0.335	-7.14	-2.445	417	12	lasso	0.36	1.2e-14	2.49901	0.01245	1	0.518484
Fusiform thickness	Yes	Whole_Blood	C1orf56	1	151020216	151023446	0.0789	rs1752388	2.824	rs2275900	0.00781	-3.31	1.633	319	319	blup	0.022	0.0026	-0.11628	0.90743	1	0.997018
Fusiform thickness	Yes	Whole_Blood	C1orf63	1	25568728	25664407	0.1073	NA	NA	NA	NA	NA	NA	386	0	top1	-0.00048	0.36	NA	NA	NA	NA
Fusiform thickness	Yes	Whole_Blood	C1orf74	1	209955669	209957904	0.1204	rs630065	3.318	rs4844895	4.49e-05	3.49	0.459	515	515	blup	0.023	0.0019	-1.38104	0.16727	1	0.862955
Fusiform thickness	Yes	Liver	C1orf85	1	156259880	156265463	0.6634	rs11264477	2.419	rs2277872	0.441919	-8.28	-0.725	394	9	lasso	0.51	5.4e-25	-0.0402	0.96794	1	0.996362
Fusiform thickness	Yes	Whole_Blood	C1orf85	1	156259880	156265463	0.5906	rs11264477	2.419	rs7522860	0.565	-14.61	1.427	394	53	enet	0.59	1.5e-72	-1.53878	0.12386	1	0.812906
Fusiform thickness	Yes	Whole_Blood	C1orf86	1	2115903	2139172	0.2881	rs884940	3.651	rs2503701	0.0651	5.51	-0.581	379	6	lasso	0.076	4.3e-08	-0.41776	0.67613	1	0.975026
Fusiform thickness	Yes	Whole_Blood	C1QA	1	22962999	22966101	0.1191	rs882025	-2.98	rs158772	0.0369	-5	0.559	485	1	top1	0.037	0.00012	-0.559	0.57616	1	0.968496
Fusiform thickness	Yes	Whole_Blood	C1QBP	17	5336197	5352128	0.1113	rs8069771	3.2	rs1065483	0.0373	4.93	0.61	533	1	top1	0.037	0.00011	0.61	0.541862	1	0.96623
Fusiform thickness	Yes	Liver	C1QL3	10	16555742	16564004	0.7677	rs10795412	2.86	rs7909832	0.436	-8.44	-0.502	602	6	lasso	0.5	1.9e-24	0.91154	0.362	1	0.90938
Fusiform thickness	Yes	Whole_Blood	C1QL3	10	16555742	16564004	0.2772	rs10795412	2.86	rs7909832	0.194244	-8.53	-0.502	602	1	top1	0.19	3.9e-19	0.502	0.615668	1	0.970767
Fusiform thickness	Yes	Liver	C1QTNF4	11	47611216	47616211	0.315	rs11039179	-1.83	rs34958982	0.343842	-7.29	0.77	285	1	top1	0.34	1.2e-15	-0.77	0.4413	1	0.930563
Fusiform thickness	Yes	Whole_Blood	C1QTNF4	11	47611216	47616211	0.28	rs11039179	-1.83	rs12419692	0.189	-8.54	0.844	285	1	top1	0.19	1.2e-18	-0.844	0.398669	1	0.943487
Fusiform thickness	Yes	Liver	C1QTNF6	22	37576207	37595425	0.527	rs2072712	-2.98	rs5756552	0.224751	6.23	-1.255	648	6	lasso	0.26	9.9e-12	-0.9171	0.35907	1	0.90938
Fusiform thickness	Yes	Whole_Blood	C1QTNF6	22	37576207	37595425	0.3855	rs2072712	-2.98	rs9610669	0.160354	8.45	-0.496	648	16	enet	0.24	8.2e-24	-1.21423	0.22466	1	0.89515
Fusiform thickness	Yes	Brain_Cortex	C1QTNF6	22	37576207	37595425	0.6827	rs2072712	-2.98	rs86582	0.266289	-6.65	0.175	647	11	lasso	0.27	8.4e-11	-0.5423	0.5876	1	0.968531
Fusiform thickness	Yes	Brain_Cortex	C1QTNF9	13	24881304	24896673	0.285	rs17080798	-2.91	rs11617019	0.182008	5.51	1.6	725	1	top1	0.18	1.5e-07	1.6	0.1096	1	0.78652
Fusiform thickness	Yes	Whole_Blood	C2	6	31865562	31913426	0.0729	NA	NA	NA	NA	NA	NA	227	0	top1	0.06	1.1e-06	NA	NA	NA	NA
Fusiform thickness	Yes	Whole_Blood	C20orf112	20	31030862	31172876	0.1239	rs17301126	-3.28	rs13043343	0.064523	5.33	1.807	387	387	blup	0.068	2.5e-07	1.5386	0.12389	1	0.812906
Fusiform thickness	Yes	Brain_Cortex	C20orf112	20	31030862	31172876	0.25	rs17301126	-3.28	rs6058526	0.057778	-3.56	0.74	387	1	top1	0.058	0.0029	-0.74	0.4593	1	0.951554
Fusiform thickness	Yes	Whole_Blood	C20orf194	20	3229951	3388272	0.1743	rs6133002	-4.03	rs6037597	0.116611	-7.32	-0.383	444	3	lasso	0.14	1e-13	0.3483	0.72763	1	0.985733
Fusiform thickness	Yes	Brain_Cortex	C20orf203	20	31219428	31261743	0.513	rs17301126	-3.28	rs17293048	0.2439	5.93	-1.525	403	5	enet	0.27	4.7e-11	-1.3562	0.175	1	0.836159
Fusiform thickness	Yes	Brain_Cortex	C20orf26	20	20037262	20341346	0.363	rs4814934	-3.55	rs6046572	0.041593	-4.64	2.703	660	660	blup	0.098	0.00013	-1.4708	0.1413	1	0.82433
Fusiform thickness	Yes	Whole_Blood	C20orf27	20	3734155	3749034	0.1729	rs12481679	3.55	rs6116026	0.027958	4.47	0.813	513	39	enet	0.069	2e-07	0.7718	0.44025	1	0.950958
Fusiform thickness	Yes	Liver	C20orf96	20	251504	271390	0.4482	rs2295494	-2.82	rs3827153	0.090893	-5.2	1.801	425	28	enet	0.14	1.1e-06	-1.0376	0.29946	1	0.879137
Fusiform thickness	Yes	Whole_Blood	C20orf96	20	251504	271390	0.2618	rs2295494	-2.82	rs3827153	0.107854	-6.6	1.801	425	10	lasso	0.11	1.6e-11	-1.8806	0.06003	1	0.717149
Fusiform thickness	Yes	Liver	C21orf119	21	33765439	33766254	0.401	rs765843	2.61	rs11702306	0.09291	-5.1	1.439	487	13	lasso	0.13	2.8e-06	-1.5297	0.1261	1	0.810437
Fusiform thickness	Yes	Brain_Cortex	C21orf119	21	33765439	33766254	0.238	rs765843	2.61	rs9975365	0.03083	-4.5	1.323	487	24	enet	0.12	3.3e-05	-1.8625	0.0625	1	0.730539
Fusiform thickness	Yes	Whole_Blood	C21orf128	21	43522244	43528644	0.698	rs9985096	-3.34	rs11203184	0.519618	13.84	-0.778	851	1	top1	0.52	1.9e-60	-0.778	0.43657	1	0.950958
Fusiform thickness	Yes	Brain_Cortex	C21orf128	21	43522244	43528644	0.457	rs9985096	-3.34	rs1571737	0.200965	5.97	-1.986	851	3	lasso	0.22	4.7e-09	-1.5596	0.1189	1	0.80113
Fusiform thickness	Yes	Whole_Blood	C21orf2	21	45749115	45759258	0.5929	rs3737358	2.68	rs2070573	0.229741	-9.34	2.314	485	8	lasso	0.36	4.2e-38	-1.71879	0.08565	1	0.776361
Fusiform thickness	Yes	Whole_Blood	C21orf49	21	34144411	34266043	0.1232	rs4817538	2.82	rs1892582	-0.000278	-3.41	-1.127	487	487	blup	0.012	0.022	0.928163	0.35332	1	0.935385
Fusiform thickness	Yes	Brain_Cortex	C21orf67	21	46352729	46359828	0.688	rs870144	2.85	rs8134646	0.188268	-5.94	0.008	598	1	top1	0.19	8.8e-08	-0.008	0.9936	1	0.998882
Fusiform thickness	Yes	Whole_Blood	C22orf29	22	19833661	19840009	0.1354	rs385773	3.75	rs9618705	0.029656	-5.21	1.194	568	15	enet	0.073	8.2e-08	-1.51815	0.12898	1	0.816312
Fusiform thickness	Yes	Brain_Cortex	C22orf29	22	19833661	19840009	0.3391	rs385773	3.75	rs11913285	0.002677	-4.61	1.283	568	568	blup	0.09	0.00024	-0.3837	0.70122	1	0.978537
Fusiform thickness	Yes	Whole_Blood	C22orf34	22	49808176	50051190	0.3416	rs6009663	-3.08	rs7288869	0.187962	-8.8	0.427	629	629	blup	0.22	2e-21	-0.72606	0.4678	1	0.953524
Fusiform thickness	Yes	Liver	C22orf43	22	23950639	23974508	0.8	rs140161	3.04	rs16994633	0.150401	-5.97	0.436	475	17	lasso	0.39	3.8e-18	-0.5607	0.57498	1	0.946241
Fusiform thickness	Yes	Whole_Blood	C22orf43	22	23950639	23974508	0.5625	rs140161	3.04	rs9680742	0.116321	-9.08	-0.206	475	21	enet	0.44	6.5e-48	-0.2395	0.81072	1	0.989558
Fusiform thickness	Yes	Brain_Cortex	C22orf43	22	23950639	23974508	0.6267	rs140161	3.04	rs9680742	0.025424	-4.63	-0.206	475	14	lasso	0.19	8.4e-08	-0.3539	0.72343	1	0.979067
Fusiform thickness	Yes	Whole_Blood	C2CD2L	11	118973082	118989252	0.2697	rs4938653	3.31	rs595359	0.285	-10.45	-0.602	381	28	enet	0.3	1.2e-30	0.87864	0.379597	1	0.940349
Fusiform thickness	Yes	Brain_Cortex	C2CD3	11	73723763	73882143	0.181	rs10898995	2.99	rs11235971	-0.006935	3.66	1.006	409	409	blup	0.036	0.016	-0.53223	0.59457	1	0.968531
Fusiform thickness	Yes	Liver	C2CD4A	15	62359176	62363116	0.3404	rs2611792	-3.6	rs17205603	-0.00207	3.71	0.735	541	541	blup	0.043	0.0058	0.36309	0.71654	1	0.964265
Fusiform thickness	Yes	Liver	C2CD4C	19	405438	409139	0.303	rs3761007	-2.64	rs10408164	0.085081	-4.81	0.349	328	4	lasso	0.11	2e-05	-0.2762	0.782379	1	0.972576
Fusiform thickness	Yes	Whole_Blood	C2CD5	12	22601517	22697480	0.2276	rs2433632	-2.41	rs12303966	0.086733	6.87	0.07	452	27	enet	0.11	2.5e-11	-0.10834	0.913729	1	0.997018
Fusiform thickness	Yes	Whole_Blood	C2ORF15	2	99758036	99767950	0.0454	rs12464134	-2.59	rs3792146	0.0161	-4.31	0.235	291	291	blup	0.02	0.0041	0.53268	0.59426	1	0.970686
Fusiform thickness	Yes	Brain_Cortex	C2ORF15	2	99758036	99767950	0.3507	rs12464134	-2.59	rs17022249	-0.006179	-3.54	-0.312	291	6	lasso	0.038	0.013	-0.88735	0.374889	1	0.933873
Fusiform thickness	Yes	Liver	C2orf27A	2	132479948	132524973	0.5102	rs4107594	2.86	rs17716585	0.343931	7.26	-2.044	124	1	top1	0.34	1.2e-15	-2.044	0.04095	1	0.726121
Fusiform thickness	Yes	Whole_Blood	C2orf27A	2	132479948	132524973	0.2915	rs4107594	2.86	rs2175144	0.116	-7.3	1.277	124	124	blup	0.22	1.1e-21	-1.43658	0.15084	1	0.843721
Fusiform thickness	Yes	Brain_Cortex	C2orf27A	2	132479948	132524973	0.2367	rs4107594	2.86	rs13414484	0.066515	4.14	1.223	124	3	lasso	0.1	9.3e-05	0.33976	0.734035	1	0.979067
Fusiform thickness	Yes	Liver	C2orf40	2	106679702	106694615	0.325	rs4851826	3.14	rs11680226	-0.001583	3.34	-0.63	485	485	blup	0.031	0.017	0.9828	0.32573	1	0.892393
Fusiform thickness	Yes	Liver	C2orf42	2	70377012	70418203	0.3078	rs12622685	-2.79	rs7568216	0.16489	-5.13	0.802	425	5	lasso	0.17	8.4e-08	-0.8385	0.40176	1	0.922045
Fusiform thickness	Yes	Whole_Blood	C2orf42	2	70377012	70418203	0.0973	rs12622685	-2.79	rs2272532	0.0445	-5.07	0.963	425	3	lasso	0.072	1.1e-07	-1.00489	0.31495	1	0.923528
Fusiform thickness	Yes	Whole_Blood	C2orf43	2	20883788	21022882	0.2056	rs6531254	-3.28	rs340620	0.0107	-5	-0.429	512	17	enet	0.069	1.9e-07	0.77377	0.43906	1	0.950958
Fusiform thickness	Yes	Brain_Cortex	C2orf43	2	20883788	21022882	0.3879	rs6531254	-3.28	rs13385191	0.379999	-7.16	0.321	512	1	top1	0.38	1e-15	-0.321	0.74821	1	0.981695
Fusiform thickness	Yes	Whole_Blood	C2orf47	2	200820040	200873263	0.0666	rs166849	2.36	rs769949	0.0564	5.78	1.752	372	11	enet	0.073	9.2e-08	2.02343	0.04303	1	0.67272
Fusiform thickness	Yes	Brain_Cortex	C2orf50	2	11273179	11286916	0.4491	rs10192676	2.68	rs13019468	-0.002605	3.65	1.508	505	505	blup	0.1	0.00011	0.49818	0.618358	1	0.973216
Fusiform thickness	Yes	Liver	C2orf54	2	241825465	241836306	0.5964	rs4234091	-2.82	rs10206101	0.440002	-8.3	0.677	483	1	top1	0.44	7.6e-21	-0.677	0.49841	1	0.930948
Fusiform thickness	Yes	Whole_Blood	C2orf62	2	219221579	219232822	0.3282	rs11677711	-3.23	rs6745037	0.151	-7.75	-0.502	399	12	enet	0.17	1.3e-16	-0.40421	0.68606	1	0.975586
Fusiform thickness	Yes	Whole_Blood	C2orf69	2	200775979	200820115	0.0424	rs166849	2.36	rs11688415	0.0114	4.47	1.399	351	351	blup	0.028	0.00081	2.02308	0.04306	1	0.67272
Fusiform thickness	Yes	Brain_Cortex	C2orf72	2	231902205	231914429	0.2317	rs12464121	-3.19	rs6731224	-0.005457	-3.39	0.164	447	447	blup	0.023	0.044	0.12154	0.903261	1	0.989698
Fusiform thickness	Yes	Brain_Cortex	C2orf80	2	209030067	209054797	0.3519	rs10192021	3.18	rs4292037	0.051372	3.96	0.257	376	23	enet	0.14	6e-06	-0.48404	0.628361	1	0.974137
Fusiform thickness	Yes	Brain_Cortex	C2orf82	2	233733724	233743395	0.3359	rs1190452	-3.16	rs812383	0.365718	-7.28	-1.027	461	1	top1	0.37	4.8e-15	1.027	0.30442	1	0.919442
Fusiform thickness	Yes	Whole_Blood	C3orf14	3	62304648	62321888	0.2342	rs2366687	2.91	rs9863216	0.03213	-5.22	-1.246	654	30	enet	0.091	2.1e-09	1.07221	0.283624	1	0.910134
Fusiform thickness	Yes	Whole_Blood	C3orf17	3	112721287	112738708	0.1974	rs1249892	2.52	rs3872610	0.120016	-6.81	-0.182	467	1	top1	0.12	4.9e-12	0.182	0.855583	1	0.995557
Fusiform thickness	Yes	Whole_Blood	C3orf33	3	155480401	155524140	0.0624	rs6770715	-3.23	rs7637461	0.024625	4.09	-1.522	345	2	lasso	0.03	0.00048	-1.93586	0.052885	1	0.696442
Fusiform thickness	Yes	Brain_Cortex	C3orf70	3	184795838	184870802	0.3573	rs3934720	-3.09	rs7624642	0.092677	-4.32	-0.17	382	382	blup	0.14	6.9e-06	-0.363	0.716606	1	0.979067
Fusiform thickness	Yes	Liver	C4A	6	31949801	31970458	0.455	NA	NA	NA	NA	NA	NA	222	0	top1	0.36	1.3e-16	NA	NA	NA	NA
Fusiform thickness	Yes	Whole_Blood	C4A	6	31949801	31970458	0.2173	NA	NA	NA	NA	NA	NA	223	0	lasso	0.18	7.4e-18	NA	NA	NA	NA
Fusiform thickness	Yes	Brain_Cortex	C4A	6	31949801	31970458	0.314	NA	NA	NA	NA	NA	NA	221	0	blup	0.22	6.5e-09	NA	NA	NA	NA
Fusiform thickness	Yes	Whole_Blood	C4B	6	31982539	32003195	0.2491	NA	NA	NA	NA	NA	NA	190	0	blup	0.23	1.3e-22	NA	NA	NA	NA
Fusiform thickness	Yes	Brain_Cortex	C4B	6	31982539	32003195	0.238	NA	NA	NA	NA	NA	NA	188	0	enet	0.11	3.9e-05	NA	NA	NA	NA
Fusiform thickness	Yes	Whole_Blood	C4BPA	1	207277607	207318317	0.7634	rs6685813	3.251	rs3813948	0.483	13.4	-0.882	393	12	lasso	0.5	1.7e-56	-0.77687	0.43724	1	0.950958
Fusiform thickness	Yes	Liver	C4orf21	4	113460492	113558119	0.3079	rs7658770	-3.42	rs4834291	0.118953	4.49	-1.302	474	1	top1	0.12	8e-06	-1.302	0.19292	1	0.855078
Fusiform thickness	Yes	Whole_Blood	C4orf21	4	113460492	113558119	0.166	rs7658770	-3.42	rs2087111	0.0577	5.04	-1.289	475	1	top1	0.058	1.9e-06	-1.289	0.1974	1	0.89515
Fusiform thickness	Yes	Brain_Cortex	C4orf21	4	113460492	113558119	0.4072	rs7658770	-3.42	rs17529302	0.29223	6.49	0.321	474	4	lasso	0.3	5.7e-12	0.21589	0.82907	1	0.986967
Fusiform thickness	Yes	Whole_Blood	C4orf3	4	120218207	120225600	0.1668	rs12502423	2.66	rs7678238	0.208	9.51	2.572	443	22	enet	0.23	3.7e-23	2.0728	0.03819	1	0.665778
Fusiform thickness	Yes	Liver	C4orf33	4	130014765	130037795	0.3583	rs2391291	2.41	rs337277	0.065863	5.34	0.423	373	373	blup	0.15	5.4e-07	0.0697	0.94439	1	0.996362
Fusiform thickness	Yes	Whole_Blood	C4orf33	4	130014765	130037795	0.2191	rs2391291	2.41	rs389376	0.14	7.9	0.328	373	373	blup	0.2	2.2e-19	0.3991	0.68979	1	0.976334
Fusiform thickness	Yes	Brain_Cortex	C4orf33	4	130014765	130037795	0.334	rs2391291	2.41	rs337276	0.2405	5.86	-0.107	373	1	top1	0.24	9.4e-10	-0.107	0.91479	1	0.991967
Fusiform thickness	Yes	Whole_Blood	C5	9	123714616	123812554	0.1096	rs10081760	2.48	rs1468673	0.068751	-5.72	1.58	376	376	blup	0.081	1.7e-08	-1.21798	0.22323	1	0.89515
Fusiform thickness	Yes	Liver	C5orf17	5	23951457	24178372	0.203	rs331280	3.64	rs4455522	0.143376	5.08	-0.495	338	1	top1	0.14	9e-07	-0.495	0.621	1	0.956838
Fusiform thickness	Yes	Whole_Blood	C5orf22	5	31532373	31555165	0.1736	rs7719598	2.88	rs13183199	-0.002398	-3.91	-1.641	675	67	enet	0.02	0.0035	-0.8883	0.374	1	0.937478
Fusiform thickness	Yes	Whole_Blood	C5orf34	5	43486803	43515247	0.0885	rs4327605	2.73	rs10059993	0.087747	-6.06	0.831	256	3	lasso	0.09	2.4e-09	-0.7805	0.435	1	0.950958
Fusiform thickness	Yes	Brain_Cortex	C5orf34	5	43486803	43515247	0.1713	rs4327605	2.73	rs10059993	0.021016	-3.58	0.831	256	256	blup	0.075	0.00077	-1.97	0.0488	1	0.695648
Fusiform thickness	Yes	Brain_Cortex	C5orf45	5	179261436	179285887	0.5517	rs1867459	-2.19	rs10277	0.232122	5.69	-1.853	440	1	top1	0.23	2e-09	-1.85	0.0639	1	0.739135
Fusiform thickness	Yes	Brain_Cortex	C5orf47	5	173400782	173433143	0.3767	rs7710739	3.29	rs6873528	0.0518	-4.54	1.124	637	27	enet	0.12	2.9e-05	-1.71	0.0879	1	0.751222
Fusiform thickness	Yes	Whole_Blood	C5orf54	5	159820155	159827104	0.1114	rs11746179	4.05	rs4594897	0.003433	-3.28	-1.307	468	468	blup	0.013	0.016	-1.2884	0.198	1	0.89515
Fusiform thickness	Yes	Brain_Cortex	C5orf55	5	441645	443258	0.3519	rs11743226	-3.02	rs2241598	0.038625	-5.02	-0.21	315	5	lasso	0.095	0.00016	0.905	0.366	1	0.93207
Fusiform thickness	Yes	Whole_Blood	C5orf56	5	131746328	131811736	0.0656	rs803054	3.15	rs4143335	0.003446	-3.33	0.307	432	432	blup	0.022	0.0027	-0.1467	0.883	1	0.997018
Fusiform thickness	Yes	Brain_Cortex	C5orf64	5	60933535	61047590	0.6936	rs6449570	-2.36	rs410850	0.154642	6.06	0.645	422	13	lasso	0.28	3.7e-11	1.06	0.29	1	0.909168
Fusiform thickness	Yes	Whole_Blood	C6orf106	6	34555065	34664636	0.0777	rs2233645	3.24	rs3800457	0.0181	4.41	0.756	342	1	top1	0.018	0.0057	0.756	0.44965	1	0.950958
Fusiform thickness	Yes	Brain_Cortex	C6orf106	6	34555065	34664636	0.431	rs2233645	3.24	rs2814943	0.180736	6.08	0.832	341	7	lasso	0.25	3.7e-10	0.8204	0.412	1	0.946642
Fusiform thickness	Yes	Whole_Blood	C6orf120	6	170102233	170106401	0.2198	rs4710704	-2.91	rs3211062	0.00442	4.23	0.706	499	499	blup	0.06	1.1e-06	0.31332	0.75404	1	0.986905
Fusiform thickness	Yes	Liver	C6orf141	6	49518113	49529620	0.441	rs1324528	-1.88	rs12176464	0.184	-5.63	-0.158	334	1	top1	0.18	2.1e-08	0.158	0.8745	1	0.986723
Fusiform thickness	Yes	Whole_Blood	C6orf163	6	88054567	88075181	0.212	rs1145715	-2.24	rs6454606	0.0424	-5.31	1.136	408	408	blup	0.069	1.8e-07	-3.08877	0.00201	1	0.543593
Fusiform thickness	Yes	Brain_Cortex	C6orf163	6	88054567	88075181	0.195	rs1145715	-2.24	rs9353482	0.027823	-3.98	1.545	408	408	blup	0.04	0.011	-0.9472	0.3435	1	0.926741
Fusiform thickness	Yes	Whole_Blood	C6orf164	6	88106840	88109467	0.1013	rs1145715	-2.24	rs910563	0.0749	-5.85	0.806	420	10	lasso	0.088	3.7e-09	-0.28645	0.77453	1	0.988769
Fusiform thickness	Yes	Brain_Cortex	C6ORF165	6	88117701	88174183	0.31	rs1145715	-2.24	rs6940716	0.205602	5.39	0.171	423	1	top1	0.21	2e-08	0.171	0.8642	1	0.988047
Fusiform thickness	Yes	Brain_Cortex	C6orf201	6	4079456	4131185	0.393	rs7772091	-3.39	rs6597030	0.067261	4.15	-0.874	637	1	top1	0.067	0.0014	-0.874	0.3821	1	0.934274
Fusiform thickness	Yes	Liver	C6orf3	6	111921078	111923498	0.557	rs17072442	-2.33	rs13196377	0.102	-5.72	0.073	437	437	blup	0.17	1.1e-07	-0.4479	0.6543	1	0.959299
Fusiform thickness	Yes	Whole_Blood	C6orf3	6	111921078	111923498	0.3574	rs17072442	-2.33	rs13210247	0.126	-6.93	0.85	437	6	lasso	0.17	1.8e-16	-0.74874	0.45401	1	0.950958
Fusiform thickness	Yes	Brain_Cortex	C6orf3	6	111921078	111923498	0.819	rs17072442	-2.33	rs13210247	0.155275	-5.86	0.85	437	15	lasso	0.55	2.8e-25	-0.7475	0.4547	1	0.951554
Fusiform thickness	Yes	Whole_Blood	C6orf48	6	31802385	31807541	0.2753	NA	NA	NA	NA	NA	NA	242	0	lasso	0.082	1.4e-08	NA	NA	NA	NA
Fusiform thickness	Yes	Brain_Cortex	C6orf57	6	71276620	71299272	0.167	rs3806020	2.28	rs16869371	0.036822	-4.15	-0.991	506	506	blup	0.065	0.0016	0.5495	0.5827	1	0.968531
Fusiform thickness	Yes	Liver	C7orf13	7	156431057	156433348	0.5558	rs6952214	-2.95	rs6459698	0.276254	-6.54	-1.289	465	8	lasso	0.28	1.5e-12	0.8816	0.377974	1	0.910752
Fusiform thickness	Yes	Whole_Blood	C7orf13	7	156431057	156433348	0.2067	rs6952214	-2.95	rs10251511	0.109919	-6.64	-1.055	465	465	blup	0.12	5.1e-12	1.34533	0.17852	1	0.882594
Fusiform thickness	Yes	Brain_Cortex	C7orf13	7	156431057	156433348	0.7332	rs6952214	-2.95	rs10243532	0.451237	-7.98	-1.071	465	12	lasso	0.47	2.7e-20	1.33896	0.18058	1	0.837274
Fusiform thickness	Yes	Whole_Blood	C7orf25	7	42948325	42951904	0.4442	rs4636109	2.17	rs583301	0.461565	13.1	0.883	463	8	lasso	0.46	8.7e-52	0.79627	0.42588	1	0.948646
Fusiform thickness	Yes	Brain_Cortex	C7orf25	7	42948325	42951904	0.1667	rs4636109	2.17	rs591875	0.102761	5.23	0.778	462	1	top1	0.1	8.9e-05	0.778	0.43657	1	0.950128
Fusiform thickness	Yes	Whole_Blood	C7orf26	7	6629648	6648357	0.1556	rs10253501	-2.67	rs4720680	0.043242	-5.1	-1.462	296	1	top1	0.043	3.4e-05	1.462	0.14374	1	0.838547
Fusiform thickness	Yes	Liver	C7orf31	7	25174316	25219975	0.3783	rs2952520	-2.9	rs7808635	0.035074	4.66	0.703	673	673	blup	0.072	0.00049	0.9374	0.34855	1	0.907014
Fusiform thickness	Yes	Whole_Blood	C7orf34	7	142636440	142637955	0.4376	rs8176063	2.87	rs4252437	0.024597	5.34	0.081	406	11	lasso	0.14	6e-14	-0.27413	0.78398	1	0.989009
Fusiform thickness	Yes	Whole_Blood	C7orf43	7	99752043	99756338	0.1664	rs7788746	-2.3	rs3736591	0.055296	-6.42	1.091	276	4	lasso	0.087	4.9e-09	-0.89777	0.36931	1	0.937478
Fusiform thickness	Yes	Liver	C7orf49	7	134777115	134855547	0.2231	rs12707170	-3	rs1962522	0.096808	4.4	0.139	455	1	top1	0.097	5.7e-05	0.139	0.88945	1	0.986723
Fusiform thickness	Yes	Whole_Blood	C7orf49	7	134777115	134855547	0.1921	rs12707170	-3	rs3800592	0.135444	7.17	0.297	455	1	top1	0.14	1.8e-13	0.297	0.76647	1	0.987122
Fusiform thickness	Yes	Brain_Cortex	C7orf50	7	1036622	1177896	0.4106	rs4719475	-3.15	rs6462277	0.235538	5.74	1.826	406	1	top1	0.24	1.5e-09	1.826	0.06785	1	0.739787
Fusiform thickness	Yes	Brain_Cortex	C7orf63	7	89874488	89940377	0.172	rs7787316	2.62	rs1029365	-0.004788	3.06	0.635	470	470	blup	0.058	0.0029	0.34392	0.73091	1	0.979067
Fusiform thickness	Yes	Liver	C7orf73	7	135347244	135378166	0.2925	rs3110788	-4.08	rs3110823	0.179199	-6.15	-1.183	460	4	lasso	0.18	2.1e-08	1.5088	0.131341	1	0.8108
Fusiform thickness	Yes	Whole_Blood	C7orf73	7	135347244	135378166	0.1824	rs3110788	-4.08	rs3110823	0.094742	-7.27	-1.183	462	9	lasso	0.14	1.1e-13	1.24532	0.21301	1	0.89515
Fusiform thickness	Yes	Brain_Cortex	C7orf73	7	135347244	135378166	0.367	rs3110788	-4.08	rs11772708	0.213611	-6.15	-1.085	462	1	top1	0.21	1e-08	1.085	0.27792	1	0.902283
Fusiform thickness	Yes	Liver	C8A	1	57320479	57383894	0.3281	rs706379	3.78	rs554795	0.001372	3.5	1.147	646	646	blup	0.021	0.042	-0.2213	0.824872	1	0.979834
Fusiform thickness	Yes	Whole_Blood	C8B	1	57394883	57431813	0.3402	rs11588115	3.823	rs6668180	0.288	10.32	0.302	644	1	top1	0.29	4.5e-29	0.302	0.76265	1	0.987122
Fusiform thickness	Yes	Whole_Blood	C8orf31	8	144120626	144141359	0.291	rs3819495	-2.82	rs11136299	0.227656	-9.22	-2.043	407	1	top1	0.23	1.5e-22	2.043	0.041052	1	0.671722
Fusiform thickness	Yes	Whole_Blood	C8orf33	8	146277764	146281416	0.0519	rs2958492	-1.76	rs4322043	0.034347	3.87	-1.142	132	1	top1	0.034	0.00021	-1.142	0.253454	1	0.89515
Fusiform thickness	Yes	Liver	C8orf46	8	67372238	67430759	0.3167	rs6998320	2.4	rs1978566	0.07172	-5.39	-0.072	298	298	blup	0.14	1.7e-06	-0.20939	0.834142	1	0.983632
Fusiform thickness	Yes	Whole_Blood	C8orf46	8	67372238	67430759	0.1975	rs6998320	2.4	rs1060242	0.167875	8.09	0.303	300	21	enet	0.19	2.4e-18	-0.2751	0.783236	1	0.989009
Fusiform thickness	Yes	Brain_Cortex	C8orf46	8	67372238	67430759	0.4675	rs6998320	2.4	rs2433596	0.10057	-4.5	-0.24	298	1	top1	0.1	0.00011	0.24	0.81033	1	0.983983
Fusiform thickness	Yes	Liver	C8orf58	8	22457114	22461663	0.2379	rs4397403	3.26	rs754270	-0.006169	-3.59	0.431	527	527	blup	0.0066	0.16	0.35007	0.726287	1	0.966302
Fusiform thickness	Yes	Whole_Blood	C8orf58	8	22457114	22461663	0.1199	rs4397403	3.26	rs1871900	0.03741	5.42	-0.178	527	6	lasso	0.056	2.7e-06	-0.55508	0.578837	1	0.969739
Fusiform thickness	Yes	Whole_Blood	C8orf59	8	86129389	86132650	0.2397	rs4150846	2.46	rs3808538	0.100868	-6.87	0.705	247	6	lasso	0.11	9e-11	-0.89884	0.368739	1	0.937478
Fusiform thickness	Yes	Liver	C9orf114	9	131581930	131592100	0.264	rs10116285	2.62	rs2293968	0.055994	-4	-1.075	319	5	lasso	0.062	0.0012	1.239	0.21536	1	0.855078
Fusiform thickness	Yes	Brain_Cortex	C9orf117	9	130469268	130477713	0.2292	rs2779733	-2.85	rs514024	0.0117	3.94	0.555	366	366	blup	0.077	0.00066	-0.7859	0.43195	1	0.950128
Fusiform thickness	Yes	Brain_Cortex	C9orf142	9	139886870	139888436	0.356	NA	NA	NA	NA	NA	NA	376	0	blup	0.21	2e-08	NA	NA	NA	NA
Fusiform thickness	Yes	Liver	C9orf152	9	112952328	112970469	0.342	rs17806031	2.85	rs7855901	0.253502	6.79	-0.305	664	4	lasso	0.3	1.2e-13	-0.499	0.6178	1	0.956165
Fusiform thickness	Yes	Whole_Blood	C9orf152	9	112952328	112970469	0.1884	rs17806031	2.85	rs4135220	0.08664	-6.27	-0.062	664	1	top1	0.087	5.2e-09	0.062	0.95056	1	0.997018
Fusiform thickness	Yes	Liver	C9orf156	9	100666771	100684852	0.202	rs3176639	2.95	rs6586	0.086695	4.07	-1.356	499	1	top1	0.087	0.00014	-1.356	0.1751	1	0.855078
Fusiform thickness	Yes	Brain_Cortex	C9orf156	9	100666771	100684852	0.5298	rs3176639	2.95	rs6586	0.403	7.56	-1.356	499	1	top1	0.4	8.4e-17	-1.356	0.1751	1	0.836159
Fusiform thickness	Yes	Brain_Cortex	C9orf173	9	140145713	140147934	0.2707	NA	NA	NA	NA	NA	NA	360	0	top1	0.17	2.8e-07	NA	NA	NA	NA
Fusiform thickness	Yes	Brain_Cortex	C9orf24	9	34379017	34397830	0.1764	rs7039222	2.58	rs4878564	0.113	-4.39	2.554	352	1	top1	0.11	4.1e-05	-2.554	0.01065	1	0.499758
Fusiform thickness	Yes	Whole_Blood	C9orf43	9	116172966	116191964	0.0903	rs10981935	3.58	rs10217341	0.000772	-4.24	0.355	565	565	blup	0.031	0.0004	-1.05535	0.29127	1	0.914429
Fusiform thickness	Yes	Liver	C9orf66	9	213108	215893	0.446	rs10814465	-3.51	rs600951	0.158392	5.78	1.782	490	7	lasso	0.16	1.6e-07	1.5104	0.13094	1	0.8108
Fusiform thickness	Yes	Brain_Cortex	C9orf72	9	27546544	27573864	0.3766	rs7863296	-3.06	rs13691	0.19	-5.57	1.847	722	1	top1	0.19	7.3e-08	-1.847	0.06475	1	0.739135
Fusiform thickness	Yes	Whole_Blood	C9orf78	9	132589569	132598142	0.3571	rs735115	3.35	rs2296793	0.359078	-11.98	1.533	456	21	enet	0.39	1.5e-41	-1.24972	0.2114	1	0.89515
Fusiform thickness	Yes	Whole_Blood	C9orf89	9	95858500	95875565	0.2973	rs10992552	-3.31	rs4077822	0.118602	-6.93	-0.512	423	20	enet	0.13	6.6e-13	0.70177	0.48282	1	0.955137
Fusiform thickness	Yes	Brain_Cortex	C9orf89	9	95858500	95875565	0.4215	rs10992552	-3.31	rs4744176	0.0673	-4.68	-0.409	423	11	lasso	0.14	4.2e-06	0.0483	0.96149	1	0.994297
Fusiform thickness	Yes	Brain_Cortex	CA11	19	49141199	49149569	0.395	rs4802550	3.07	rs17206784	-0.007519	3.17	0.811	460	460	blup	0.044	0.0084	0.29296	0.76956	1	0.982183
Fusiform thickness	Yes	Brain_Cortex	CA12	15	63613577	63674360	0.446	rs1817732	-3.13	rs2840098	0.130465	-5.43	0.423	443	443	blup	0.13	8.5e-06	1.43209	0.15212	1	0.833036
Fusiform thickness	Yes	Whole_Blood	CA13	8	86132816	86196302	0.0594	rs4150846	2.46	rs6994113	0.028453	-4.65	0.059	247	1	top1	0.028	0.00068	-0.059	0.952952	1	0.997018
Fusiform thickness	Yes	Brain_Cortex	CA13	8	86132816	86196302	0.1462	rs4150846	2.31	rs903896	0.05594	4.32	0.351	243	33	enet	0.071	0.001	-0.2118	0.83225	1	0.986967
Fusiform thickness	Yes	Whole_Blood	CA15P1	22	19019077	19022077	0.2286	rs3180408	2.57	rs2240111	0.13716	-8.06	-0.803	443	443	blup	0.19	1.8e-18	0.5063	0.61265	1	0.970767
Fusiform thickness	Yes	Whole_Blood	CA4	17	58227297	58248260	0.089	rs8078068	-2.67	rs9675236	0.00638	-3.76	-1.396	208	10	enet	0.021	0.0031	1.66961	0.094996	1	0.788878
Fusiform thickness	Yes	Brain_Cortex	CA4	17	58227297	58248260	0.1401	rs8078068	-2.67	rs8064423	0.003068	-3.13	-0.309	208	208	blup	0.022	0.048	0.2856	0.775174	1	0.982183
Fusiform thickness	Yes	Brain_Cortex	CA5A	16	87921625	87970135	0.3406	rs9922572	-3.31	rs11859896	0.140299	4.5	-0.551	416	1	top1	0.14	4.5e-06	-0.551	0.58163	1	0.968531
Fusiform thickness	Yes	Whole_Blood	CA8	8	61099906	61193971	0.1916	rs10957157	-2.54	rs7843385	0.053852	4.68	-0.659	374	374	blup	0.073	7.8e-08	-0.31656	0.751574	1	0.986905
Fusiform thickness	Yes	Liver	CAB39L	13	49882786	50018262	0.388	rs9596110	-3.11	rs3764090	0.03558	4.06	2.192	404	404	blup	0.12	5.5e-06	1.45347	0.1461	1	0.841297
Fusiform thickness	Yes	Whole_Blood	CAB39L	13	49882786	50018262	0.1718	rs9596110	-3.11	rs959421	-0.00072	3.83	1.934	404	32	enet	0.039	8.7e-05	1.44016	0.14982	1	0.843721
Fusiform thickness	Yes	Brain_Cortex	CAB39L	13	49882786	50018262	0.479	rs9596110	-3.11	rs8002829	0.256257	-6.37	-0.505	404	13	enet	0.3	4e-12	0.5386	0.5902	1	0.968531
Fusiform thickness	Yes	Whole_Blood	CABIN1	22	24407642	24574596	0.1206	rs5760066	2.5	rs5760186	0.065327	5.31	-0.337	387	1	top1	0.065	4e-07	-0.337	0.73612	1	0.986905
Fusiform thickness	Yes	Whole_Blood	CABLES2	20	60963688	60982341	0.2271	rs2236070	-2.73	rs6061519	0.113995	6.7	1.164	487	5	lasso	0.12	5.5e-12	1.0079	0.31348	1	0.922613
Fusiform thickness	Yes	Brain_Cortex	CABYR	18	21718942	21741567	0.316	rs949355	-2.48	rs12963950	0.087255	-5.18	0.68	482	8	enet	0.15	2.3e-06	-0.52604	0.5989	1	0.968531
Fusiform thickness	Yes	Whole_Blood	CACFD1	9	136325089	136335970	0.1089	rs11655	-3.08	rs2106373	0.0011	-4.17	-0.043	617	18	enet	0.035	0.00017	0.14392	0.88557	1	0.997018
Fusiform thickness	Yes	Whole_Blood	CACHD1	1	64936428	65158741	0.1137	rs10889495	3.16	rs305569	-0.00217	-3.51	-0.686	490	490	blup	-0.00063	0.38	-0.78194	0.43425	1	0.9507
Fusiform thickness	Yes	Whole_Blood	CACNA1A	19	13317256	13734804	0.1587	NA	NA	NA	NA	NA	NA	353	0	top1	0.094	1.1e-09	NA	NA	NA	NA
Fusiform thickness	Yes	Brain_Cortex	CACNA1B	9	140772241	141019076	0.2304	NA	NA	NA	NA	NA	NA	267	0	enet	0.071	0.001	NA	NA	NA	NA
Fusiform thickness	Yes	Liver	CACNA1H	16	1203241	1271650	0.2932	rs12928460	-3.13	rs557192	0.032	3.56	1.011	466	466	blup	0.054	0.0023	-0.46553	0.641552	1	0.958349
Fusiform thickness	Yes	Liver	CACNA2D2	3	50400233	50541675	0.1467	rs13100173	-3.14	rs4688745	0.022054	-3.83	-0.545	320	1	top1	0.022	0.038	0.545	0.58575	1	0.946241
Fusiform thickness	Yes	Brain_Cortex	CACNA2D4	12	1901123	2028002	0.5323	rs2240507	-2.56	rs2041141	0.00174	3.53	-1.264	511	10	lasso	0.083	0.0004	-1.53697	0.1243	1	0.810631
Fusiform thickness	Yes	Liver	CACNB2	10	18429606	18830514	0.3371	rs11012674	3.83	rs10764298	0.00664	3.54	0.242	469	469	blup	0.093	8e-05	-0.75062	0.4529	1	0.930563
Fusiform thickness	Yes	Whole_Blood	CACNB3	12	49208215	49222724	0.3426	rs2732457	3.29	rs34014405	0.191086	8.55	0.566	346	1	top1	0.19	8e-19	0.566	0.571394	1	0.967487
Fusiform thickness	Yes	Whole_Blood	CACTIN	19	3610639	3626813	0.1005	rs2074944	-2.64	rs4807492	0.00633	3.98	-1.125	374	374	blup	0.0079	0.048	-0.08332	0.933595	1	0.997018
Fusiform thickness	Yes	Whole_Blood	CACUL1	10	120433679	120514761	0.1274	rs11198686	-2.8	rs7099523	0.065122	5.41	0.441	506	1	top1	0.065	4.2e-07	0.441	0.659213	1	0.974717
Fusiform thickness	Yes	Whole_Blood	CACYBP	1	174968300	174980808	0.0674	rs10489328	-3.476	rs2285210	0.0413	4.61	-1.173	438	1	top1	0.041	5.1e-05	-1.173	0.2408	1	0.89515
Fusiform thickness	Yes	Whole_Blood	CAD	2	27440258	27466811	0.1191	rs4665947	3.18	rs6747264	0.0496	4.47	-1.77	313	1	top1	0.05	9.7e-06	-1.77	0.07673	1	0.753749
Fusiform thickness	Yes	Brain_Cortex	CAD	2	27440258	27466811	0.221	rs4665947	3.18	rs11126929	0.047552	-3.83	0.094	313	1	top1	0.048	0.0064	-0.094	0.925109	1	0.991967
Fusiform thickness	Yes	Brain_Cortex	CADM2-AS1	3	86041333	86077157	0.1623	rs17362206	-2.35	rs12486982	0.098378	4.64	-0.267	317	4	lasso	0.11	5.2e-05	-0.07553	0.939796	1	0.992265
Fusiform thickness	Yes	Whole_Blood	CAHM	6	163834097	163834992	0.1452	rs1541143	2.93	rs1764022	0.00209	-3.85	0.534	569	569	blup	0.0079	0.048	-0.40643	0.68443	1	0.975586
Fusiform thickness	Yes	Liver	CALCB	11	14926543	15103888	0.133	rs903808	-3.77	rs1874432	0.06798	-4.31	-2.321	365	1	top1	0.068	0.00069	2.321	0.020287	1	0.615698
Fusiform thickness	Yes	Brain_Cortex	CALCOCO2	17	46908350	46943884	0.2117	rs650314	-2.96	rs16942475	0.001634	3.42	0.64	392	392	blup	0.046	0.0071	-0.5854	0.558283	1	0.965895
Fusiform thickness	Yes	Whole_Blood	CALCRL	2	188207856	188313187	0.0423	rs9646808	1.82	rs7586970	0.0193	-4.25	-1.537	249	249	blup	0.024	0.0016	0.86834	0.38521	1	0.942968
Fusiform thickness	Yes	Whole_Blood	CALHM2	10	105206543	105212602	0.3436	rs10883882	-2.24	rs3014190	0.062454	-6.27	-0.977	358	12	lasso	0.18	7.8e-18	0.01434	0.988559	1	0.997726
Fusiform thickness	Yes	Whole_Blood	CALM1	14	90862846	90874605	0.1138	rs1059296	2.77	rs4391997	0.000239	-3.84	1.083	433	2	lasso	0.0051	0.091	-1.2709	0.20378	1	0.89515
Fusiform thickness	Yes	Whole_Blood	CALM3	19	47104493	47114050	0.108	rs10403174	3.6	rs6509285	0.022276	-4.77	0.645	362	10	enet	0.028	0.00071	-0.72178	0.470428	1	0.953624
Fusiform thickness	Yes	Brain_Cortex	CALML3	10	5566924	5568225	0.477	rs1323651	3.71	rs7071536	0.006611	3.79	-0.664	674	11	lasso	0.039	0.013	-1.1807	0.237722	1	0.864875
Fusiform thickness	Yes	Whole_Blood	CALR	19	13049421	13055303	0.151	rs2280742	-3.06	rs2974752	0.006107	-4.52	0.35	325	325	blup	0.024	0.0016	-0.80735	0.419467	1	0.946504
Fusiform thickness	Yes	Brain_Cortex	CALR4P	1	52027538	52060569	0.2481	rs17106878	2.472	rs7534689	0.0551	-4.08	0.009	208	4	lasso	0.078	0.00062	-0.51562	0.60612	1	0.970588
Fusiform thickness	Yes	Whole_Blood	CAMK1D	10	12391481	12877545	0.2682	rs17152177	-3.86	rs11257655	0.105746	7.08	-0.576	563	6	lasso	0.12	2e-12	-0.506	0.612854	1	0.970767
Fusiform thickness	Yes	Brain_Cortex	CAMK1G	1	209757062	209787283	0.2957	rs630065	3.318	rs4556360	0.0156	-4.15	-0.229	499	499	blup	0.042	0.01	-0.66098	0.50862	1	0.959647
Fusiform thickness	Yes	Whole_Blood	CAMKMT	2	44589089	44999731	0.063	rs7577294	3.66	rs4952716	0.0224	4.87	-0.668	459	459	blup	0.023	0.0019	-0.44514	0.65622	1	0.974561
Fusiform thickness	Yes	Whole_Blood	CAMLG	5	134074191	134087847	0.0864	rs620498	2.8	rs2305049	0.017634	4.47	-0.405	307	307	blup	0.026	0.0011	0.5226	0.601	1	0.970767
Fusiform thickness	Yes	Brain_Cortex	CAMLG	5	134074191	134087847	0.6505	rs620498	2.8	rs11948613	0.567165	8.87	-0.132	305	1	top1	0.57	3.6e-26	-0.132	0.895	1	0.989173
Fusiform thickness	Yes	Whole_Blood	CAMTA2	17	4871287	4890939	0.2181	rs7225151	2.76	rs426475	0.166	8.08	-0.302	426	5	lasso	0.18	3.2e-18	-0.094965	0.924342	1	0.997018
Fusiform thickness	Yes	Brain_Cortex	CAMTA2	17	4871287	4890939	0.3359	rs7225151	2.76	rs2439938	0.22038	5.58	-1.055	426	1	top1	0.22	5.6e-09	-1.055	0.291425	1	0.909168
Fusiform thickness	Yes	Liver	CAND1	12	67663061	67713731	0.19	rs17103888	-3.94	rs1252402	-0.00667	-3.75	1.834	532	14	enet	0.028	0.021	-1.47561	0.14005	1	0.829038
Fusiform thickness	Yes	Whole_Blood	CANX	5	179125407	179157926	0.0755	rs456909	-2.68	rs6893300	-0.001977	3.98	-0.166	463	2	lasso	0.0026	0.16	-0.1416	0.887	1	0.997018
Fusiform thickness	Yes	Brain_Cortex	CANX	5	179125407	179157926	0.4154	rs456909	-2.68	rs13182141	0.252911	-6.34	-0.163	463	4	lasso	0.26	2.1e-10	0.0634	0.949	1	0.992737
Fusiform thickness	Yes	Brain_Cortex	CAP1	1	40505905	40538321	0.1764	rs7531010	-3.081	rs3131664	0.00954	-3.46	1.665	413	413	blup	0.066	0.0016	-1.04961	0.2939	1	0.912797
Fusiform thickness	Yes	Liver	CAPG	2	85621871	85645555	0.2908	rs6745529	-3.09	rs10460585	0.040506	4.48	0.896	459	8	enet	0.059	0.0016	0.7405	0.45901	1	0.930563
Fusiform thickness	Yes	Whole_Blood	CAPG	2	85621871	85645555	0.2721	rs6745529	-3.09	rs2229668	0.0772	-6.94	-1.932	459	7	lasso	0.17	6.7e-17	1.36043	0.17369	1	0.871603
Fusiform thickness	Yes	Brain_Cortex	CAPG	2	85621871	85645555	0.3799	rs6745529	-3.09	rs12465686	0.151542	-5.08	2.683	459	43	enet	0.16	1e-06	-1.96713	0.049169	1	0.695648
Fusiform thickness	Yes	Whole_Blood	CAPN1	11	64948665	64979477	0.2076	rs11231918	-3.23	rs3953797	0.121	6.89	-0.585	332	1	top1	0.12	4.4e-12	-0.585	0.558548	1	0.967487
Fusiform thickness	Yes	Whole_Blood	CAPN11	6	44126548	44152139	0.2095	rs3025053	3.05	rs914503	0.0638	-6.19	0.348	571	8	enet	0.1	2.1e-10	-0.71595	0.47402	1	0.953624
Fusiform thickness	Yes	Brain_Cortex	CAPN11	6	44126548	44152139	0.391	rs3025053	3.05	rs914503	0.306007	-6.45	0.348	571	1	top1	0.31	2.1e-12	-0.348	0.7278	1	0.979067
Fusiform thickness	Yes	Whole_Blood	CAPN12	19	39224343	39260544	0.269	rs608846	2.56	rs35335944	0.14715	-7.71	0.118	407	18	enet	0.19	2.8e-18	0.04499	0.964116	1	0.997018
Fusiform thickness	Yes	Whole_Blood	CAPN13	2	30945637	31043408	0.1099	rs4952070	2.6	rs1862969	0.0198	-3.94	0.516	624	13	enet	0.03	0.00046	-0.48009	0.63116	1	0.970767
Fusiform thickness	Yes	Whole_Blood	CAPN15	16	577717	604636	0.2008	rs12448994	-2.41	rs3785307	0.062506	-5.52	-0.371	463	4	lasso	0.085	7.3e-09	0.312873	0.75438	1	0.986905
Fusiform thickness	Yes	Whole_Blood	CAPN3	15	42651783	42704515	0.1468	rs16972243	2.7	rs4924674	0.057088	-5.55	-0.228	410	4	lasso	0.065	4.4e-07	-0.0795	0.93661	1	0.997018
Fusiform thickness	Yes	Whole_Blood	CAPN7	3	15247659	15294425	0.085	rs826431	-2.97	rs9812546	0.003983	-3.48	1.558	454	454	blup	0.024	0.0017	-0.34064	0.733372	1	0.986905
Fusiform thickness	Yes	Brain_Cortex	CAPN9	1	230883130	230937749	0.6005	rs9431644	-2.238	rs2282321	0.133	5.55	0.218	692	692	blup	0.23	3.6e-09	0.63027	0.52852	1	0.959647
Fusiform thickness	Yes	Whole_Blood	CAPRIN1	11	34073230	34122703	0.1222	rs3886899	-2.66	rs4756095	0.0234	-4.52	0.546	585	23	enet	0.04	6.7e-05	-0.19824	0.842858	1	0.994398
Fusiform thickness	Yes	Whole_Blood	CAPRIN2	12	30862486	30907885	0.0896	rs10743744	-4.09	rs6487932	0.029196	4.69	-0.535	560	560	blup	0.049	1.1e-05	0.09891	0.921211	1	0.997018
Fusiform thickness	Yes	Liver	CAPS	19	5911780	5915888	0.233	rs739943	-3.13	rs3097891	-0.000838	3.03	0.175	385	6	lasso	0.022	0.037	-0.8871	0.375033	1	0.910752
Fusiform thickness	Yes	Whole_Blood	CAPS	19	5911780	5915888	0.0961	rs739943	-3.13	rs8108064	0.074939	-5.95	1.749	385	1	top1	0.075	5.7e-08	-1.749	0.080291	1	0.759319
Fusiform thickness	Yes	Brain_Cortex	CAPS	19	5911780	5915888	0.388	rs739943	-3.13	rs274796	0.111202	4.63	-0.468	385	12	lasso	0.15	2.6e-06	-1.20749	0.22724	1	0.855805
Fusiform thickness	Yes	Whole_Blood	CAPS2	12	75669759	75784708	0.0963	rs12315478	-3.01	rs7961005	0.016137	-4.29	0.719	470	14	enet	0.027	0.00094	-0.63558	0.525053	1	0.963466
Fusiform thickness	Yes	Brain_Cortex	CAPZA1	1	113162419	113214241	0.2128	rs6537741	2.191	rs6671645	0.0945	4.77	1.34	331	5	lasso	0.11	6.5e-05	1.30229	0.19282	1	0.845537
Fusiform thickness	Yes	Whole_Blood	CAPZA2	7	116451124	116562103	0.1149	rs2237710	2.77	rs12670056	0.00804	-3.58	1.215	344	344	blup	0.023	0.0019	-1.10617	0.26865	1	0.905548
Fusiform thickness	Yes	Liver	CAPZB	1	19665267	19812066	0.3196	rs12088373	-2.791	rs214346	0.053435	-4.43	-0.161	531	531	blup	0.11	1.8e-05	-0.1621	0.871245	1	0.986723
Fusiform thickness	Yes	Whole_Blood	CARD14	17	78143791	78183062	0.2172	rs4453556	-3.21	rs2304856	0.00497	4.77	0.727	472	472	blup	0.081	1.6e-08	1.18966	0.234181	1	0.89515
Fusiform thickness	Yes	Whole_Blood	CARD17	11	104963196	104971506	0.1075	rs11226540	3.23	rs12420557	0.0732	-5.38	-0.186	342	1	top1	0.073	8.2e-08	0.186	0.852445	1	0.995426
Fusiform thickness	Yes	Liver	CARD6	5	40841286	40860275	0.3601	rs11744499	-2.8	rs16870378	0.04548	4.04	-1.483	443	34	enet	0.12	1.1e-05	-1.8842	0.0595	1	0.726121
Fusiform thickness	Yes	Whole_Blood	CARD8	19	48684027	48759203	0.1844	rs251684	2.91	rs276719	0.003248	4.41	-0.214	520	520	blup	0.069	2e-07	0.03303	0.973654	1	0.997018
Fusiform thickness	Yes	Liver	CARD9	9	139258408	139268133	0.32	rs7025596	-3.08	rs11145766	0.013231	3.77	0.104	370	5	lasso	0.042	0.0067	1.382	0.16697	1	0.855078
Fusiform thickness	Yes	Whole_Blood	CARD9	9	139258408	139268133	0.2153	rs7025596	-3.08	rs4266763	0.251004	9.87	-1.805	370	1	top1	0.25	5.3e-25	-1.805	0.07107	1	0.751034
Fusiform thickness	Yes	Whole_Blood	CARHSP1	16	8946799	8962866	0.3628	rs2965852	2.9	rs7204765	0.106279	7.2	-0.554	508	6	lasso	0.19	1.1e-18	-0.271344	0.78613	1	0.989009
Fusiform thickness	Yes	Whole_Blood	CARKD	13	111267881	111291674	0.3396	rs4773248	3.3	rs179356	0.13437	-7.8	0.383	730	43	enet	0.18	5.9e-18	-0.6045	0.54551	1	0.96623
Fusiform thickness	Yes	Liver	CARS2	13	111293764	111365624	0.31	rs4773248	3.3	rs410049	0.10949	-5.24	-0.158	679	1	top1	0.11	1.9e-05	0.158	0.8745	1	0.986723
Fusiform thickness	Yes	Whole_Blood	CARS2	13	111293764	111365624	0.2832	rs4773248	3.3	rs9670068	0.1282	-7.57	-0.081	679	5	lasso	0.15	1.1e-14	0.00313	0.9975	1	0.998876
Fusiform thickness	Yes	Brain_Cortex	CARTPT	5	71014990	71016875	0.1973	rs9293720	2.11	rs12186804	-0.004539	3.55	0.857	377	377	blup	0.041	0.011	-0.836	0.403	1	0.943486
Fusiform thickness	Yes	Brain_Cortex	CASC2	10	119806115	119969663	0.289	rs17097053	-3.15	rs17651712	0.011906	-3.36	0.777	602	602	blup	0.043	0.0094	0.40084	0.688536	1	0.978537
Fusiform thickness	Yes	Whole_Blood	CASC3	17	38296576	38328436	0.1123	rs7211770	-2.21	rs11867995	-0.00244	-3.79	0.092	308	27	enet	0.011	0.022	-1.0868	0.277126	1	0.905548
Fusiform thickness	Yes	Whole_Blood	CASC8	8	128302062	128494384	0.471	rs6470494	-2.67	rs7357368	0.249632	10.26	0.809	529	14	enet	0.28	8.5e-28	0.76662	0.44331	1	0.950958
Fusiform thickness	Yes	Whole_Blood	CASP5	11	104864962	104893895	0.0681	rs11226540	3.23	rs17103873	0.0003	4.07	-0.078	327	327	blup	0.011	0.025	1.23948	0.215167	1	0.89515
Fusiform thickness	Yes	Liver	CASP7	10	115438942	115490662	0.4881	rs1933627	3	rs7906704	0.0241	5.16	0.044	600	600	blup	0.36	1.4e-16	0.9004	0.3679	1	0.910752
Fusiform thickness	Yes	Whole_Blood	CASP7	10	115438942	115490662	0.4306	rs1933627	3	rs4353229	0.164014	-7.87	0.358	600	11	lasso	0.17	3.2e-17	0.65383	0.513224	1	0.961773
Fusiform thickness	Yes	Brain_Cortex	CASP7	10	115438942	115490662	0.471	rs1933627	3	rs11196455	0.019785	4.62	0.583	600	600	blup	0.18	1.5e-07	0.22971	0.818314	1	0.983983
Fusiform thickness	Yes	Whole_Blood	CASP8	2	202098166	202152434	0.451	rs12693942	2.87	rs9288316	0.315	-10.79	0.311	355	10	lasso	0.34	1.5e-34	-0.28171	0.77817	1	0.989009
Fusiform thickness	Yes	Brain_Cortex	CASP8	2	202098166	202152434	0.4402	rs12693942	2.87	rs700635	0.3182	6.89	0.763	352	1	top1	0.32	6.3e-13	0.763	0.445463	1	0.950128
Fusiform thickness	Yes	Liver	CASP9	1	15817327	15853029	0.5375	rs848197	-4.228	rs10927796	0.213398	-6.56	-0.711	503	6	lasso	0.26	1.5e-11	0.6086	0.542816	1	0.943489
Fusiform thickness	Yes	Whole_Blood	CASP9	1	15817327	15853029	0.0874	rs848197	-4.228	rs10927796	0.043	-4.49	-0.711	504	1	top1	0.043	3.6e-05	0.711	0.47708	1	0.954019
Fusiform thickness	Yes	Whole_Blood	CASQ1	1	160160285	160171676	0.2239	rs11265461	-2.994	rs10797062	0.235	9.36	0.565	515	1	top1	0.23	3e-23	0.565	0.57207	1	0.968067
Fusiform thickness	Yes	Brain_Cortex	CASQ1	1	160160285	160171676	0.5828	rs11265461	-2.994	rs617698	0.463	-8.24	-0.539	514	61	enet	0.48	7.8e-21	-0.07845	0.93747	1	0.992265
Fusiform thickness	Yes	Brain_Cortex	CASS4	20	54987168	55034396	0.259	rs4811721	4.56	rs8114324	-0.005917	-3.13	0.544	582	582	blup	0.058	0.0028	1.6106	0.1073	1	0.784415
Fusiform thickness	Yes	Liver	CAST	5	95860971	96115299	0.2471	rs6556937	2.87	rs1421911	0.089373	5.25	1.871	465	5	lasso	0.11	1.2e-05	2.5581	0.0105	1	0.537093
Fusiform thickness	Yes	Whole_Blood	CAST	5	95860971	96115299	0.5468	rs6556937	2.87	rs26483	0.364798	11.83	1.494	465	21	enet	0.43	6.3e-47	1.8605	0.0628	1	0.728589
Fusiform thickness	Yes	Brain_Cortex	CAST	5	95860971	96115299	0.4368	rs6556937	2.87	rs152005	0.274153	6.22	1.458	463	463	blup	0.29	9.6e-12	0.709	0.478	1	0.954676
Fusiform thickness	Yes	Whole_Blood	CAT	11	34460472	34493609	0.3775	rs3886899	-2.66	rs11032695	0.356	11.55	-1.332	611	10	lasso	0.37	1.6e-38	-0.88293	0.377276	1	0.937478
Fusiform thickness	Yes	Whole_Blood	CATSPER2	15	43920701	43959900	0.1435	rs28697876	2.68	rs3759791	0.075596	-6.27	1.263	258	4	lasso	0.082	1.4e-08	-1.3517	0.17648	1	0.879194
Fusiform thickness	Yes	Liver	CATSPERB	14	92047040	92245414	0.2285	rs12886909	-3.1	rs10133762	-0.002262	3.68	-1.294	460	460	blup	0.07	0.0006	1.3622	0.17314	1	0.855078
Fusiform thickness	Yes	Whole_Blood	CATSPERB	14	92047040	92245414	0.1303	rs12886909	-3.1	rs10142528	0.026263	4.3	-0.025	460	23	enet	0.034	0.00023	-0.4894	0.62459	1	0.970767
Fusiform thickness	Yes	Liver	CATSPERG	19	38826415	38861589	0.127	rs8113319	-2.42	rs870218	0.172174	-5.45	0.993	367	1	top1	0.17	6.4e-08	-0.993	0.32071	1	0.892327
Fusiform thickness	Yes	Whole_Blood	CATSPERG	19	38826415	38861589	0.4271	rs8113319	-2.42	rs11083454	0.218547	9.29	0.016	368	9	lasso	0.3	1.7e-30	-0.55685	0.577628	1	0.969647
Fusiform thickness	Yes	Liver	CBFA2T2	20	32077881	32237842	0.1149	rs17301126	-3.28	rs291669	0.040459	-4.16	-1.607	349	4	lasso	0.041	0.0068	1.7666	0.0773	1	0.726121
Fusiform thickness	Yes	Liver	CBLN1	16	49311828	49315742	0.4419	rs1469906	3.02	rs11859080	0.243	-6.41	1.011	486	7	lasso	0.28	1.1e-12	-1.0484	0.294453	1	0.875791
Fusiform thickness	Yes	Whole_Blood	CBLN3	14	24895738	24900160	0.629	rs10144791	3.06	rs2255591	0.37637	-12.13	0.024	559	21	enet	0.44	1.1e-48	0.2447	0.80667	1	0.989558
Fusiform thickness	Yes	Brain_Cortex	CBLN3	14	24895738	24900160	0.648	rs10144791	3.06	rs1004664	0.170681	-5.87	-0.247	558	18	lasso	0.24	1.2e-09	-0.483	0.62906	1	0.974137
Fusiform thickness	Yes	Liver	CBR1	21	37443248	37445464	0.219	rs3787732	3.83	rs2835213	-0.00386	3.53	0.622	512	7	lasso	0.018	0.054	0.503	0.615	1	0.956165
Fusiform thickness	Yes	Whole_Blood	CBR1	21	37443248	37445464	0.5052	rs3787732	3.83	rs2835269	0.052998	-6.12	-0.861	512	8	lasso	0.12	6e-12	0.785737	0.43202	1	0.949757
Fusiform thickness	Yes	Brain_Cortex	CBR1	21	37443248	37445464	0.156	rs3787732	3.83	rs7280598	0.119077	4.8	1.419	512	1	top1	0.12	2.5e-05	1.419	0.1559	1	0.835051
Fusiform thickness	Yes	Whole_Blood	CBR3	21	37507210	37518864	0.1061	rs3787732	3.83	rs2835281	0.042196	-5.37	-1.103	502	4	lasso	0.056	2.9e-06	1.68847	0.09132	1	0.781638
Fusiform thickness	Yes	Brain_Cortex	CBR3	21	37507210	37518864	0.316	rs3787732	3.83	rs2242810	0.067794	-5.28	-0.09	502	22	enet	0.11	4.5e-05	0.4626	0.6436	1	0.97505
Fusiform thickness	Yes	Whole_Blood	CBS	21	44473301	44497053	0.5728	rs9977607	-2.58	rs706209	0.224637	9.23	0.372	545	42	enet	0.31	3.9e-31	1.59071	0.11167	1	0.801543
Fusiform thickness	Yes	Liver	CBWD1	9	121041	188979	0.399	rs10814465	-3.51	rs2992854	0.321227	7.06	-1.309	471	1	top1	0.32	1.6e-14	-1.3091	0.19048	1	0.855078
Fusiform thickness	Yes	Whole_Blood	CBWD1	9	121041	188979	0.239	rs10814465	-3.51	rs2992854	0.145501	7.45	-1.309	471	1	top1	0.15	2.1e-14	-1.30915	0.19048	1	0.893867
Fusiform thickness	Yes	Brain_Cortex	CBWD1	9	121041	188979	0.4244	rs10814465	-3.51	rs532701	0.219	6.59	-0.594	471	9	lasso	0.32	8.3e-13	-1.1338	0.25686	1	0.884287
Fusiform thickness	Yes	Liver	CBWD3	9	70856397	70914929	0.292	rs11794631	-3.38	rs12552820	0.046215	3.9	-0.802	181	3	lasso	0.11	1.8e-05	-0.1691	0.86575	1	0.986723
Fusiform thickness	Yes	Liver	CBWD5	9	70432004	70497240	0.135	NA	NA	NA	NA	NA	NA	3	0	top1	0.072	0.00049	NA	NA	NA	NA
Fusiform thickness	Yes	Whole_Blood	CBX1	17	46147414	46178883	0.0833	rs41457949	-4.02	rs4793688	0.00293	-3.68	-2.668	445	445	blup	0.025	0.0012	2.10269	0.035493	1	0.661813
Fusiform thickness	Yes	Liver	CBX4	17	77806955	77813228	0.3055	rs3751955	-2.96	rs745571	-0.001406	2.8	0.82	460	460	blup	0.039	0.0086	0.32182	0.747592	1	0.97028
Fusiform thickness	Yes	Whole_Blood	CBX6	22	39257455	39268319	0.1203	rs5750761	2.53	rs7292074	0.045127	-4.25	0.027	393	1	top1	0.045	2.4e-05	-0.027	0.97846	1	0.997018
Fusiform thickness	Yes	Whole_Blood	CC2D1B	1	52811395	52831865	0.2929	rs269306	2.693	rs2762829	0.243	9.81	-1.651	256	9	lasso	0.25	2.3e-24	-1.57582	0.11507	1	0.809791
Fusiform thickness	Yes	Brain_Cortex	CC2D1B	1	52811395	52831865	0.1541	rs269306	2.693	rs7513934	0.052	4.01	-0.338	256	1	top1	0.052	0.0045	-0.338	0.73536	1	0.979152
Fusiform thickness	Yes	Liver	CC2D2A	4	15471489	15603180	0.3318	rs16892545	2.61	rs3756242	0.022087	-3.45	-1.376	497	10	lasso	0.042	0.0066	1.3048	0.19197	1	0.855078
Fusiform thickness	Yes	Whole_Blood	CC2D2A	4	15471489	15603180	0.1063	rs16892545	2.61	rs7697314	0.0689	-6.01	1.115	497	3	lasso	0.083	1e-08	-1.3679	0.17135	1	0.868114
Fusiform thickness	Yes	Whole_Blood	CC2D2B	10	97760552	97792441	0.1098	rs11188741	-3.66	rs3176893	0.015876	4.17	-0.909	518	518	blup	0.029	0.00062	-0.79128	0.42878	1	0.949465
Fusiform thickness	Yes	Whole_Blood	CCAR2	8	22462145	22477930	0.1009	rs4397403	3.26	rs1871902	0.033682	5.42	-0.399	526	526	blup	0.051	6.7e-06	-0.80059	0.423368	1	0.948646
Fusiform thickness	Yes	Liver	CCAT1	8	128220111	128231333	0.2197	rs6470494	-2.67	rs10100504	0.002366	-3.87	-0.298	574	574	blup	0.025	0.028	-0.31403	0.753495	1	0.97028
Fusiform thickness	Yes	Brain_Cortex	CCBE1	18	57098172	57364473	0.297	rs12454268	-3.68	rs11874143	0.049501	4.32	0.791	603	18	enet	0.16	6.8e-07	-0.95759	0.3383	1	0.925833
Fusiform thickness	Yes	Liver	CCBL1	9	131595221	131644773	0.263	rs3750333	2.84	rs10760581	0.019326	3.98	-0.534	324	324	blup	0.081	0.00023	-0.2773	0.78157	1	0.972576
Fusiform thickness	Yes	Whole_Blood	CCBL1	9	131595221	131644773	0.0864	rs3750333	2.84	rs12005428	0.042256	4.3	-1.4	324	1	top1	0.042	4.2e-05	-1.4	0.16151	1	0.851037
Fusiform thickness	Yes	Whole_Blood	CCBL2	1	89401456	89454038	0.2989	rs642773	-3.315	rs3738055	0.219	-9.06	0.901	359	1	top1	0.22	1.1e-21	-0.901	0.36759	1	0.937478
Fusiform thickness	Yes	Brain_Cortex	CCBL2	1	89401456	89454038	0.6823	rs642773	-3.315	rs10801690	0.495	-8.71	1.054	358	30	enet	0.52	2.7e-23	-1.23554	0.21663	1	0.854813
Fusiform thickness	Yes	Whole_Blood	CCDC101	16	28565247	28603111	0.2343	rs2726039	3.24	rs480400	0.144265	-7.49	-2.775	202	1	top1	0.14	2.7e-14	2.775	0.00552	1	0.543593
Fusiform thickness	Yes	Brain_Cortex	CCDC104	2	55746740	55773015	0.206	rs2864830	-3.08	rs12612931	0.022918	3.7	1.918	442	29	enet	0.053	0.0042	0.76836	0.442276	1	0.950128
Fusiform thickness	Yes	Whole_Blood	CCDC114	19	48799714	48824068	0.1919	rs251684	2.91	rs249368	0.114996	-7.58	-1.122	510	4	lasso	0.17	2.5e-16	1.76843	0.07699	1	0.753749
Fusiform thickness	Yes	Brain_Cortex	CCDC114	19	48799714	48824068	0.668	rs251684	2.91	rs249368	0.255476	-6.38	-1.122	509	13	lasso	0.35	2.3e-14	1.43317	0.15181	1	0.833036
Fusiform thickness	Yes	Liver	CCDC115	2	131095814	131099797	0.2908	rs12986737	2.65	rs3739122	0.041785	4.57	-1.197	140	19	enet	0.12	6e-06	-0.7061	0.48014	1	0.930563
Fusiform thickness	Yes	Brain_Cortex	CCDC116	22	21987005	21991616	0.3104	rs5995412	2.91	rs2298429	0.110696	-4.6	1.306	296	1	top1	0.11	4.8e-05	-1.306	0.19155	1	0.845537
Fusiform thickness	Yes	Liver	CCDC122	13	44398045	44449063	0.453	rs6561152	-2.88	rs17065166	0.02691	-4.71	-1.009	532	34	enet	0.14	1.7e-06	0.842	0.3998	1	0.922045
Fusiform thickness	Yes	Whole_Blood	CCDC122	13	44398045	44449063	0.1629	rs6561152	-2.88	rs6561150	0.040646	4.58	0.149	534	59	enet	0.073	8.6e-08	0.53709	0.5912	1	0.970686
Fusiform thickness	Yes	Liver	CCDC125	5	68576002	68628636	0.1589	rs164561	-3.25	rs4266362	0.084543	-4.98	0.236	235	7	lasso	0.093	8.1e-05	-0.2036	0.839	1	0.984077
Fusiform thickness	Yes	Whole_Blood	CCDC125	5	68576002	68628636	0.2233	rs164561	-3.25	rs6450029	0.273531	-10.07	0.07	235	1	top1	0.27	1.9e-27	-0.07	0.944	1	0.997018
Fusiform thickness	Yes	Liver	CCDC127	5	196986	218330	0.2422	rs11743226	-3.02	rs4957014	0.003098	-3.91	-0.6291	290	290	blup	0.063	0.0011	-0.1751	0.861	1	0.986723
Fusiform thickness	Yes	Whole_Blood	CCDC127	5	196986	218330	0.0653	rs11743226	-3.02	rs9654453	0.042381	-4.4	0.483	290	1	top1	0.042	4.1e-05	-0.483	0.629	1	0.970767
Fusiform thickness	Yes	Brain_Cortex	CCDC127	5	196986	218330	0.5426	rs11743226	-3.02	rs11744131	0.058615	4.52	1.934	290	1	top1	0.059	0.0027	1.93	0.0531	1	0.710784
Fusiform thickness	Yes	Liver	CCDC13	3	42749761	42814696	0.3359	rs13078406	-2.75	rs13090185	0.153081	5.19	1.63	450	1	top1	0.15	3.7e-07	1.63	0.1031	1	0.787913
Fusiform thickness	Yes	Whole_Blood	CCDC13	3	42749761	42814696	0.2059	rs13078406	-2.75	rs13061576	0.074799	5.52	1.541	451	1	top1	0.075	5.8e-08	1.541	0.123317	1	0.812906
Fusiform thickness	Yes	Brain_Cortex	CCDC13	3	42749761	42814696	0.2754	rs13078406	-2.75	rs13090185	0.074927	4.38	1.63	451	1	top1	0.075	0.00077	1.63	0.103101	1	0.777144
Fusiform thickness	Yes	Whole_Blood	CCDC13-AS1	3	42774067	42788260	0.1701	rs13078406	-2.75	rs2240860	0.003398	4.51	1.031	455	455	blup	0.067	2.8e-07	2.50398	0.01228	1	0.545564
Fusiform thickness	Yes	Brain_Cortex	CCDC13-AS1	3	42774067	42788260	0.1493	rs13078406	-2.75	rs17075084	0.025835	4.11	-0.033	455	1	top1	0.026	0.035	-0.033	0.973675	1	0.994307
Fusiform thickness	Yes	Whole_Blood	CCDC130	19	13842574	13874110	0.1072	rs12151041	2.54	rs371671	0.055522	4.74	1.242	345	1	top1	0.056	2.9e-06	1.242	0.214237	1	0.89515
Fusiform thickness	Yes	Whole_Blood	CCDC134	22	42196683	42222303	0.1509	rs28371717	2.4	rs7287010	0.076644	-6.14	0.09	320	3	lasso	0.099	4.2e-10	0.3781	0.70536	1	0.980966
Fusiform thickness	Yes	Whole_Blood	CCDC135	16	57728705	57765717	0.4387	rs1559405	-3.32	rs8051301	0.324596	11	-0.684	525	4	lasso	0.33	1.2e-33	-0.679563	0.49678	1	0.959271
Fusiform thickness	Yes	Whole_Blood	CCDC137	17	79633664	79640934	0.1112	rs2075722	3.81	rs34675863	0.0241	-5.43	1.267	325	1	top1	0.024	0.0016	-1.267	0.205155	1	0.89515
Fusiform thickness	Yes	Brain_Cortex	CCDC137	17	79633664	79640934	0.2114	rs2075722	3.81	rs8071084	0.080963	4.32	-1.552	325	1	top1	0.081	0.00048	-1.552	0.120662	1	0.80113
Fusiform thickness	Yes	Liver	CCDC138	2	109403213	109501933	0.3002	rs7568838	-3.08	rs10197130	0.021473	4.29	0.511	356	5	lasso	0.14	1.2e-06	-0.9015	0.3673	1	0.910752
Fusiform thickness	Yes	Brain_Cortex	CCDC138	2	109403213	109501933	0.1532	rs7568838	-3.08	rs13430225	0.083495	-4.35	-0.139	355	1	top1	0.083	0.0004	0.139	0.88945	1	0.989006
Fusiform thickness	Yes	Brain_Cortex	CCDC144B	17	18441117	18528921	0.1896	rs9903337	2.04	rs584300	0.006283	4.18	0.882	252	252	blup	0.1	8.2e-05	0.4762	0.633953	1	0.974137
Fusiform thickness	Yes	Brain_Cortex	CCDC144CP	17	20224477	20306870	0.2298	rs8077641	-2.91	rs3764436	0.045967	4.2	1.063	180	180	blup	0.058	0.0028	0.5222	0.601516	1	0.969178
Fusiform thickness	Yes	Brain_Cortex	CCDC144NL	17	20739760	20799453	0.2418	rs9898265	-3.39	rs8067432	0.006658	3.78	0.993	200	200	blup	0.027	0.032	2.3213	0.020269	1	0.5856
Fusiform thickness	Yes	Whole_Blood	CCDC146	7	76751751	76958850	0.225	rs2056708	-3.66	rs10488499	0.083816	-6.55	0.177	283	1	top1	0.084	9.2e-09	-0.177	0.85951	1	0.99645
Fusiform thickness	Yes	Whole_Blood	CCDC147-AS1	10	106111349	106113333	0.177	rs10884013	-3.5	rs7095770	0.075672	5.89	-0.603	445	5	lasso	0.086	6.4e-09	-0.55499	0.578904	1	0.969739
Fusiform thickness	Yes	Liver	CCDC15	11	124824017	124911385	0.297	rs608393	2.79	rs10790716	-0.00512	-3.76	-1.496	507	507	blup	0.03	0.018	1.9013	0.057264	1	0.726121
Fusiform thickness	Yes	Whole_Blood	CCDC15	11	124824017	124911385	0.2485	rs608393	2.79	rs3809055	0.144	7.38	0.493	507	6	lasso	0.15	5.1e-15	0.5221	0.601598	1	0.970767
Fusiform thickness	Yes	Brain_Cortex	CCDC153	11	119060933	119066584	0.219	rs4938653	3.31	rs11217175	0.060202	4.17	-1.247	377	1	top1	0.06	0.0024	-1.247	0.2124	1	0.854813
Fusiform thickness	Yes	Liver	CCDC154	16	1484384	1494557	0.3022	rs12928460	-3.13	rs4984834	0.0239	4.31	0.147	480	480	blup	0.045	0.0052	0.32003	0.748945	1	0.97028
Fusiform thickness	Yes	Whole_Blood	CCDC154	16	1484384	1494557	0.2693	rs12928460	-3.13	rs12934261	0.121034	6.92	-0.162	480	1	top1	0.12	3.9e-12	-0.162	0.87131	1	0.997018
Fusiform thickness	Yes	Brain_Cortex	CCDC154	16	1484384	1494557	0.5445	rs12928460	-3.13	rs4984834	0.379782	7.54	0.147	478	4	lasso	0.5	7.5e-22	-0.0855	0.93185	1	0.992265
Fusiform thickness	Yes	Whole_Blood	CCDC157	22	30752624	30772818	0.1562	rs6518711	-2.69	rs737950	0.089768	5.87	-0.198	432	1	top1	0.09	2.7e-09	-0.198	0.84305	1	0.994398
Fusiform thickness	Yes	Brain_Cortex	CCDC158	4	77234155	77343021	0.187	rs17002118	3.06	rs12506745	0.07407	-4.74	-1.7	520	14	enet	0.18	1.8e-07	1.58483	0.113	1	0.796689
Fusiform thickness	Yes	Liver	CCDC162P	6	109612231	109676266	0.299	rs17533587	2.12	rs11153166	-0.00511	-3.36	-1.471	393	393	blup	0.042	0.0067	2.0575	0.0396	1	0.726121
Fusiform thickness	Yes	Whole_Blood	CCDC162P	6	109612231	109676266	0.187	rs17533587	2.12	rs884366	0.142	-7.35	0.011	393	1	top1	0.14	4e-14	-0.011	0.99122	1	0.997726
Fusiform thickness	Yes	Brain_Cortex	CCDC162P	6	109612231	109676266	0.392	rs17533587	2.12	rs351737	0.162366	-5.64	-1.136	391	23	enet	0.18	2.4e-07	0.7705	0.441	1	0.950128
Fusiform thickness	Yes	Liver	CCDC163P	1	45959538	45965724	0.5861	rs12735704	-2.204	rs4660862	0.544085	9.35	1.006	283	4	lasso	0.55	2.8e-28	1.0463	0.295406	1	0.875791
Fusiform thickness	Yes	Whole_Blood	CCDC163P	1	45959538	45965724	0.7394	rs12735704	-2.204	rs1494813	0.668	15.89	1.009	283	5	lasso	0.69	4.4e-94	1.01411	0.31053	1	0.921436
Fusiform thickness	Yes	Brain_Cortex	CCDC163P	1	45959538	45965724	0.6273	rs12735704	-2.204	rs4660862	0.607	9.18	1.006	283	1	top1	0.61	5.3e-29	1.006	0.31442	1	0.921139
Fusiform thickness	Yes	Whole_Blood	CCDC167	6	37450696	37467698	0.1559	rs3846872	-3.37	rs1757188	0.0658	-5.77	-1.616	497	1	top1	0.066	3.6e-07	1.616	0.10609	1	0.799059
Fusiform thickness	Yes	Brain_Cortex	CCDC167	6	37450696	37467698	0.274	rs3846872	-3.37	rs756202	0.139065	-5.22	-0.322	497	18	enet	0.14	3.2e-06	0.5767	0.5642	1	0.966415
Fusiform thickness	Yes	Brain_Cortex	CCDC169	13	36801182	36871977	0.299	rs17789281	-3.09	rs2874915	0.280155	6.34	1.217	529	1	top1	0.28	2.5e-11	1.217	0.2236	1	0.855805
Fusiform thickness	Yes	Liver	CCDC170	6	151815165	151942328	0.362	rs11961573	-3.1	rs13198669	0.0429	5.06	-0.165	565	565	blup	0.093	7.9e-05	0.3104	0.7562	1	0.97138
Fusiform thickness	Yes	Brain_Cortex	CCDC170	6	151815165	151942328	0.345	rs11961573	-3.1	rs13198669	0.169461	4.96	-0.165	564	1	top1	0.17	4.2e-07	-0.165	0.8689	1	0.988191
Fusiform thickness	Yes	Brain_Cortex	CCDC171	9	15552895	16061661	0.3578	rs12554907	-2.54	rs7034781	0.204	-6.35	-1.166	455	5	lasso	0.27	8.9e-11	1.2844	0.19901	1	0.847811
Fusiform thickness	Yes	Brain_Cortex	CCDC174	3	14693271	14714166	0.6916	rs12491174	3.41	rs1901	0.447354	8.17	1.428	635	7	lasso	0.46	5.3e-20	1.48774	0.136819	1	0.824198
Fusiform thickness	Yes	Whole_Blood	CCDC176	14	74486103	74532795	0.0637	NA	NA	NA	NA	NA	NA	0	0	enet	0.015	0.01	NA	NA	NA	NA
Fusiform thickness	Yes	Liver	CCDC180	9	100008467	100139569	0.152	rs2406184	-3.69	rs17331748	0.047456	-3.77	-0.395	321	1	top1	0.047	0.004	0.395	0.69284	1	0.964265
Fusiform thickness	Yes	Whole_Blood	CCDC180	9	100008467	100139569	0.0843	rs2406184	-3.69	rs7847332	0.000357	-4.31	-1.063	321	19	enet	0.045	2.5e-05	0.861	0.38924	1	0.943487
Fusiform thickness	Yes	Brain_Cortex	CCDC180	9	100008467	100139569	0.3108	rs2406184	-3.69	rs7851025	0.129	-4.94	-0.299	321	321	blup	0.17	4.5e-07	-0.5436	0.58675	1	0.968531
Fusiform thickness	Yes	Brain_Cortex	CCDC181	1	169364108	169429907	0.4324	rs4987358	-2.791	rs16862172	0.23	-6.45	-0.76	580	4	lasso	0.23	2.2e-09	0.98683	0.32373	1	0.923357
Fusiform thickness	Yes	Liver	CCDC23	1	43272723	43282954	0.2063	rs12404679	-2.879	rs12129168	0.088498	5.22	-2.014	430	7	lasso	0.13	2.8e-06	-2.1931	0.028303	1	0.666274
Fusiform thickness	Yes	Whole_Blood	CCDC23	1	43272723	43282954	0.3864	rs12404679	-2.879	rs323719	0.386	11.97	-2.415	431	2	lasso	0.39	3.1e-41	-2.47071	0.01348	1	0.545564
Fusiform thickness	Yes	Brain_Cortex	CCDC23	1	43272723	43282954	0.4419	rs12404679	-2.879	rs323719	0.35	7.07	-2.415	431	1	top1	0.35	2.6e-14	-2.415	0.01574	1	0.553594
Fusiform thickness	Yes	Whole_Blood	CCDC24	1	44457031	44462154	0.3933	rs669446	2.837	rs12403036	0.212	8.92	1.825	417	5	lasso	0.25	6.2e-25	1.37987	0.16763	1	0.862955
Fusiform thickness	Yes	Liver	CCDC25	8	27590835	27630170	0.5579	rs1984880	-3.54	rs10093956	0.312017	-7.43	0.068	633	1	top1	0.31	4.6e-14	-0.068	0.945786	1	0.996362
Fusiform thickness	Yes	Whole_Blood	CCDC25	8	27590835	27630170	0.1875	rs1984880	-3.54	rs7842666	0.156715	7.68	0.17	633	1	top1	0.16	1.8e-15	0.17	0.86501	1	0.997018
Fusiform thickness	Yes	Brain_Cortex	CCDC25	8	27590835	27630170	0.2622	rs1984880	-3.54	rs10102309	0.17532	5.07	0.014	633	1	top1	0.18	2.6e-07	0.014	0.98883	1	0.997775
Fusiform thickness	Yes	Liver	CCDC28A	6	139094657	139114456	0.254	rs7774899	-2.44	rs1474962	0.131	-5.07	0.802	441	1	top1	0.13	2.6e-06	-0.802	0.4226	1	0.92294
Fusiform thickness	Yes	Whole_Blood	CCDC28A	6	139094657	139114456	0.1794	rs7774899	-2.44	rs9321674	0.0322	-5.22	0.899	440	440	blup	0.053	4.8e-06	-0.43158	0.66605	1	0.975026
Fusiform thickness	Yes	Whole_Blood	CCDC30	1	42929001	43120335	0.064	rs17385526	-2.595	rs12039696	0.0295	-4.33	2.105	340	340	blup	0.034	0.00022	0.17583	0.86043	1	0.99645
Fusiform thickness	Yes	Liver	CCDC38	12	96260832	96336752	0.229	rs301008	3.01	rs10735334	0.02524	3.89	-0.15	552	7	lasso	0.027	0.024	-0.46895	0.63911	1	0.958349
Fusiform thickness	Yes	Liver	CCDC40	17	78010435	78074412	0.4941	rs4453556	-3.21	rs11650121	0.357838	7.46	0.997	405	1	top1	0.36	2.4e-16	0.997	0.318765	1	0.891715
Fusiform thickness	Yes	Whole_Blood	CCDC40	17	78010435	78074412	0.2333	rs4453556	-3.21	rs3764438	0.0731	6.54	1.42	405	3	lasso	0.097	5.6e-10	1.49266	0.135525	1	0.824799
Fusiform thickness	Yes	Brain_Cortex	CCDC40	17	78010435	78074412	0.8086	rs4453556	-3.21	rs11650121	0.378622	7.19	0.997	405	1	top1	0.38	1.2e-15	0.997	0.318765	1	0.921139
Fusiform thickness	Yes	Whole_Blood	CCDC50	3	191046866	191116459	0.1313	rs779279	-2.51	rs4687210	0.034229	-4.84	0.6	476	6	lasso	0.048	1.3e-05	0.16453	0.869316	1	0.997018
Fusiform thickness	Yes	Liver	CCDC53	12	102406705	102455927	0.168	rs3730201	-2.75	rs4271440	0.11658	-4.55	-0.308	453	1	top1	0.12	9.9e-06	0.308	0.75808	1	0.97181
Fusiform thickness	Yes	Whole_Blood	CCDC53	12	102406705	102455927	0.1723	rs3730201	-2.75	rs11111172	0.16473	-8.52	-0.536	453	8	lasso	0.18	1.7e-17	0.56001	0.575471	1	0.968474
Fusiform thickness	Yes	Whole_Blood	CCDC57	17	80059336	80170706	0.1778	rs7226089	2.04	rs11658335	0.193	-8.7	-1.817	309	1	top1	0.19	5.6e-19	1.817	0.069217	1	0.747469
Fusiform thickness	Yes	Brain_Cortex	CCDC57	17	80059336	80170706	0.3789	rs7226089	2.04	rs6502055	0.207872	-6.16	-1.823	308	1	top1	0.21	1.6e-08	1.823	0.068303	1	0.739787
Fusiform thickness	Yes	Whole_Blood	CCDC58	3	122078438	122102078	0.0668	rs1355562	3.27	rs10470412	-0.002652	2.89	0.815	474	474	blup	0.019	0.005	1.33553	0.181702	1	0.882594
Fusiform thickness	Yes	Whole_Blood	CCDC64B	16	3077757	3085338	0.5402	rs8047221	-2.45	rs1859376	0.44678	12.83	-0.218	366	5	lasso	0.46	9.9e-51	-0.25517	0.79859	1	0.989558
Fusiform thickness	Yes	Brain_Cortex	CCDC65	12	49297893	49325623	0.2534	rs7967542	2.64	rs10875902	0.0867	-5.22	-0.069	338	1	top1	0.087	0.00031	0.069	0.94499	1	0.992265
Fusiform thickness	Yes	Liver	CCDC66	3	56591189	56653929	0.3437	rs9823870	-3.65	rs6791987	0.163086	-5.26	-0.444	436	1	top1	0.16	1.5e-07	0.444	0.65704	1	0.960315
Fusiform thickness	Yes	Whole_Blood	CCDC66	3	56591189	56653929	0.3354	rs9823870	-3.65	rs1388256	0.165529	8.47	0.255	436	7	lasso	0.24	2.6e-23	0.24366	0.807492	1	0.989558
Fusiform thickness	Yes	Brain_Cortex	CCDC66	3	56591189	56653929	0.3607	rs9823870	-3.65	rs6791987	0.320501	-6.62	-0.444	435	1	top1	0.32	5e-13	0.444	0.657043	1	0.978537
Fusiform thickness	Yes	Liver	CCDC68	18	52568740	52626739	0.225	rs8092679	2.98	rs1944367	0.034696	-4.09	0.827	350	1	top1	0.035	0.012	-0.827	0.4082	1	0.922045
Fusiform thickness	Yes	Brain_Cortex	CCDC69	5	150560613	150603706	0.2765	rs3734049	3.5	rs2303029	0.047831	4.7	1.821	636	7	lasso	0.052	0.0043	2.05	0.04	1	0.679615
Fusiform thickness	Yes	Whole_Blood	CCDC7	10	32735068	32863492	0.1412	rs17230172	3.34	rs4749722	0.049945	5.62	0.132	320	320	blup	0.066	3.7e-07	-0.67032	0.502656	1	0.961296
Fusiform thickness	Yes	Brain_Cortex	CCDC7	10	32735068	32863492	0.233	rs17230172	3.34	rs2490485	0.137507	4.88	0.009	319	1	top1	0.14	5.7e-06	0.009	0.992819	1	0.998882
Fusiform thickness	Yes	Whole_Blood	CCDC71	3	49199968	49203754	0.0379	rs11716445	-2.87	rs12493001	0.022363	3.75	-0.934	261	1	top1	0.022	0.0023	-0.934	0.350304	1	0.935385
Fusiform thickness	Yes	Whole_Blood	CCDC74A	2	132285406	132291239	0.0804	rs4107594	2.86	rs1962427	0.0598	4.98	-0.961	157	1	top1	0.06	1.2e-06	-0.961	0.33655	1	0.931812
Fusiform thickness	Yes	Brain_Cortex	CCDC74A	2	132285406	132291239	0.1307	rs4107594	2.86	rs11900136	0.11968	-4.57	0.755	157	1	top1	0.12	2.3e-05	-0.755	0.450249	1	0.950128
Fusiform thickness	Yes	Brain_Cortex	CCDC74B	2	130896991	130902707	0.3573	rs12986737	2.65	rs10198499	0.112004	-4.74	0.186	187	40	enet	0.22	4.7e-09	-0.84245	0.399537	1	0.943486
Fusiform thickness	Yes	Whole_Blood	CCDC77	12	498621	551811	0.1928	rs1500105	-3.11	rs2253565	0.053286	-5.72	-0.632	390	390	blup	0.094	1.2e-09	0.47299	0.636217	1	0.970767
Fusiform thickness	Yes	Brain_Cortex	CCDC77	12	498621	551811	0.1759	rs1500105	-3.11	rs1541464	0.0802	-4.66	-0.48	390	1	top1	0.08	0.00051	0.48	0.63123	1	0.974137
Fusiform thickness	Yes	Brain_Cortex	CCDC78	16	772602	776846	0.4432	rs12928460	-3.13	rs2071950	0.347508	7.04	0.664	477	1	top1	0.35	3.3e-14	0.664	0.50669	1	0.959647
Fusiform thickness	Yes	Brain_Cortex	CCDC8	19	46913629	46916841	0.355	rs10403174	3.6	rs11083825	0.1592	5.48	-0.96	387	22	enet	0.22	4.3e-09	-1.35955	0.17397	1	0.836159
Fusiform thickness	Yes	Liver	CCDC81	11	86085778	86134151	0.166	rs1939108	-2.81	rs7114678	0.059722	-4.18	1.179	551	1	top1	0.06	0.0014	-1.179	0.238398	1	0.855078
Fusiform thickness	Yes	Liver	CCDC82	11	96085933	96123087	0.395	rs12221838	3.03	rs11021552	0.150334	5.02	0.527	471	1	top1	0.15	4.8e-07	0.527	0.598194	1	0.947265
Fusiform thickness	Yes	Whole_Blood	CCDC82	11	96085933	96123087	0.1061	rs12221838	3.03	rs11021568	0.111	6.48	0.619	474	1	top1	0.11	3.4e-11	0.619	0.535916	1	0.96623
Fusiform thickness	Yes	Brain_Cortex	CCDC82	11	96085933	96123087	0.674	rs12221838	3.03	rs11021552	0.480316	8.09	0.527	474	8	lasso	0.5	7.3e-22	0.81097	0.41739	1	0.950128
Fusiform thickness	Yes	Whole_Blood	CCDC84	11	118868852	118886421	0.0899	rs4938653	3.31	rs4938619	0.0465	5.67	0.067	382	2	lasso	0.057	2.1e-06	0.1101	0.912327	1	0.997018
Fusiform thickness	Yes	Brain_Cortex	CCDC88B	11	64107695	64125006	0.278	rs12796663	2.41	rs510372	0.124372	-5.35	1.506	354	5	lasso	0.16	1e-06	-1.3812	0.16722	1	0.836159
Fusiform thickness	Yes	Liver	CCDC88C	14	91737667	91884188	0.1889	rs17127551	-2.76	rs11160006	-0.004789	3.72	-0.887	390	390	blup	0.078	0.0003	-0.7231	0.46964	1	0.930563
Fusiform thickness	Yes	Whole_Blood	CCDC9	19	47759237	47775210	0.1164	rs8182604	-3.34	rs1035390	0.08607	6.52	0.631	322	1	top1	0.086	5.8e-09	0.631	0.528041	1	0.963466
Fusiform thickness	Yes	Brain_Cortex	CCDC90B	11	82970139	82997170	0.188	rs12271855	2.87	rs673021	0.059718	-3.94	-0.806	393	393	blup	0.093	0.0002	2.18373	0.02898	1	0.616832
Fusiform thickness	Yes	Whole_Blood	CCDC92	12	124403207	124457378	0.0692	rs11057532	2.77	rs4930726	0.024075	4.15	0.716	436	4	lasso	0.037	0.00012	-0.91404	0.360698	1	0.935727
Fusiform thickness	Yes	Brain_Cortex	CCDC93	2	118673054	118771709	0.235	rs1547442	2.86	rs1863042	0.043749	4.35	-0.576	478	478	blup	0.067	0.0014	-1.4282	0.153235	1	0.835051
Fusiform thickness	Yes	Whole_Blood	CCDC94	19	4247076	4269087	0.2112	rs3745990	2.81	rs11085068	0.121934	-7.18	-1.308	372	1	top1	0.12	3.3e-12	1.308	0.190873	1	0.893867
Fusiform thickness	Yes	Brain_Cortex	CCDC94	19	4247076	4269087	0.39	rs3745990	2.81	rs11671900	0.263637	6.22	-1.677	371	1	top1	0.26	1.2e-10	-1.677	0.09354	1	0.761001
Fusiform thickness	Yes	Liver	CCHCR1	6	31110216	31126015	0.519	NA	NA	NA	NA	NA	NA	175	0	top1	0.31	4.7e-14	NA	NA	NA	NA
Fusiform thickness	Yes	Whole_Blood	CCHCR1	6	31110216	31126015	0.3472	NA	NA	NA	NA	NA	NA	176	0	enet	0.25	8.3e-25	NA	NA	NA	NA
Fusiform thickness	Yes	Liver	CCL15	17	34323476	34329084	0.5326	rs854680	-3.87	rs1719199	0.063476	5.23	-0.094	282	24	enet	0.19	1.8e-08	0.38464	0.700503	1	0.964265
Fusiform thickness	Yes	Whole_Blood	CCL24	7	75440983	75452674	0.0886	rs11465286	-3.04	rs7784660	0.012656	3.89	-2.324	292	292	blup	0.027	0.00084	-0.42312	0.6722	1	0.975026
Fusiform thickness	Yes	Whole_Blood	CCL27	9	34661890	34664045	0.0698	rs7039222	2.58	rs10758268	-0.000543	3.02	-0.826	363	4	lasso	0.0039	0.12	-0.48709	0.6262	1	0.970767
Fusiform thickness	Yes	Whole_Blood	CCL3L1	17	34623842	34625731	0.2156	rs854680	-3.87	rs8064426	0.0228	-5.23	-0.332	319	4	lasso	0.026	0.0012	0.064346	0.948695	1	0.997018
Fusiform thickness	Yes	Whole_Blood	CCL4	17	34430983	34433014	0.0992	rs854680	-3.87	rs1634508	0.0587	5.08	-0.468	277	1	top1	0.059	1.5e-06	-0.468	0.639785	1	0.970767
Fusiform thickness	Yes	Whole_Blood	CCL4L1	17	34538310	34540280	0.4443	rs854680	-3.87	rs7208788	0.0625	4.92	-0.647	299	299	blup	0.095	8.8e-10	0.000349	0.999722	1	0.99982
Fusiform thickness	Yes	Whole_Blood	CCL4L2	17	34639793	34641846	0.2349	rs854680	-3.87	rs2242308	0.0361	-4.84	0.496	326	6	lasso	0.061	9.8e-07	-0.027966	0.977689	1	0.997018
Fusiform thickness	Yes	Whole_Blood	CCL5	17	34198495	34207797	0.0464	rs854680	-3.87	rs4796112	0.0217	-4.26	0.025	329	329	blup	0.023	0.0022	-0.057311	0.954298	1	0.997018
Fusiform thickness	Yes	Whole_Blood	CCM2	7	45039074	45116068	0.2343	rs6967730	-3.15	rs2289367	0.227945	9.27	-1.443	436	1	top1	0.23	1.4e-22	-1.443	0.14902	1	0.842464
Fusiform thickness	Yes	Whole_Blood	CCNA1	13	37005967	37017019	0.2388	rs17789281	-3.09	rs9603034	0.130627	7.26	0.094	490	1	top1	0.13	5.1e-13	0.094	0.92511	1	0.997018
Fusiform thickness	Yes	Brain_Cortex	CCNB1IP1	14	20779527	20801471	0.331	rs1760898	-3.29	rs7160770	0.180493	-5.48	0.243	616	1	top1	0.18	1.7e-07	-0.243	0.80801	1	0.983983
Fusiform thickness	Yes	Brain_Cortex	CCNF	16	2479395	2508810	0.3557	rs4987018	-3.05	rs12386039	-0.006366	3.32	-0.588	303	303	blup	0.014	0.09	-0.176	0.86032	1	0.988047
Fusiform thickness	Yes	Whole_Blood	CCNG1P1	6	133019922	133020806	0.0808	rs12193474	-2.79	rs9493458	9.41e-05	3.34	-0.962	534	534	blup	0.023	0.0021	-0.46516	0.64181	1	0.970767
Fusiform thickness	Yes	Brain_Cortex	CCNJ	10	97803151	97820627	0.172	rs11188741	-3.66	rs12772113	0.012245	-3.77	-0.422	501	501	blup	0.063	0.0019	-0.5808	0.561377	1	0.965895
Fusiform thickness	Yes	Whole_Blood	CCNJL	5	159678659	159772403	0.1145	rs11746179	4.05	rs17057631	-0.002408	-3.37	-0.029	478	478	blup	0.015	0.0096	0.6611	0.509	1	0.961481
Fusiform thickness	Yes	Whole_Blood	CCNL1	3	156864297	156878549	0.1382	rs1032044	3.38	rs16827322	0.116061	6.97	-0.341	422	422	blup	0.12	5e-12	-0.54751	0.584031	1	0.970686
Fusiform thickness	Yes	Brain_Cortex	CCNO	5	54526980	54529508	0.2781	rs4865934	-2.56	rs390831	0.204218	-6.15	0.081	400	2	lasso	0.21	1.2e-08	-0.0539	0.957	1	0.99418
Fusiform thickness	Yes	Whole_Blood	CCNT1	12	49082247	49110681	0.0639	rs2732457	3.29	rs11168681	0.001316	-3.86	-1.697	355	355	blup	0.015	0.011	1.37101	0.170372	1	0.866836
Fusiform thickness	Yes	Whole_Blood	CCNT2	2	135675805	135716912	0.156	rs6744633	3.03	rs17257081	0.0789	6	1.205	372	4	lasso	0.081	1.7e-08	1.29529	0.19522	1	0.89515
Fusiform thickness	Yes	Brain_Cortex	CCNT2	2	135675805	135716912	0.1669	rs6744633	3.03	rs17698630	0.024554	4.38	1.457	372	17	enet	0.031	0.022	1.56866	0.116726	1	0.80113
Fusiform thickness	Yes	Brain_Cortex	CCNYL2	10	42903616	42967688	0.223	rs2744069	2.13	rs289183	0.159364	5.25	-0.285	244	1	top1	0.16	9.7e-07	-0.285	0.775644	1	0.982183
Fusiform thickness	Yes	Whole_Blood	CCR1	3	46243200	46249887	0.322	rs12633699	2.29	rs3181077	0.176485	8.23	0.268	464	28	enet	0.22	2e-21	0.10921	0.913034	1	0.997018
Fusiform thickness	Yes	Whole_Blood	CCR2	3	46395225	46402419	0.1221	rs3796367	2.22	rs2157058	0.004071	4.38	-0.058	421	421	blup	0.037	0.00011	-0.80675	0.41981	1	0.946504
Fusiform thickness	Yes	Whole_Blood	CCR3	3	46205096	46308197	0.3248	rs3796367	2.22	rs7616215	0.11945	-7.34	1.446	457	9	lasso	0.21	1.2e-20	-1.03749	0.299505	1	0.917391
Fusiform thickness	Yes	Whole_Blood	CCR5	3	46411633	46417697	0.171	rs3796367	2.22	rs6764189	0.004202	-4.43	-0.27	428	428	blup	0.056	2.5e-06	-0.85419	0.392998	1	0.943487
Fusiform thickness	Yes	Brain_Cortex	CCR7	17	38710021	38721724	0.5531	rs7211770	-2.21	rs929268	0.012444	-3.84	0.099	392	392	blup	0.14	5.5e-06	0.1003	0.920144	1	0.991967
Fusiform thickness	Yes	Whole_Blood	CCRL2	3	46448654	46454488	0.0901	rs3796367	2.22	rs7616215	0.0193	-4.25	1.446	421	1	top1	0.019	0.0044	-1.446	0.148177	1	0.839889
Fusiform thickness	Yes	Whole_Blood	CCRN4L	4	139936943	139966906	0.1133	rs2205	-2.51	rs4863488	0.0142	-4.47	0.533	377	377	blup	0.02	0.0035	1.2929	0.19605	1	0.89515
Fusiform thickness	Yes	Whole_Blood	CCS	11	66360555	66373490	0.2092	rs2513658	-4.14	rs498045	0.117	-6.84	-1.106	258	5	lasso	0.14	2.4e-14	0.73268	0.463751	1	0.952774
Fusiform thickness	Yes	Whole_Blood	CCSAP	1	229456758	229479041	0.2085	rs7529576	2.637	rs237802	0.125	7.08	0.809	477	35	enet	0.14	6.7e-14	-0.04217	0.96636	1	0.997018
Fusiform thickness	Yes	Whole_Blood	CCSER2	10	86088342	86278273	0.2208	rs11200781	-2.07	rs11591631	0.102451	-6.86	1.024	525	1	top1	0.1	2e-10	-1.024	0.305835	1	0.921431
Fusiform thickness	Yes	Liver	CCT5	5	10250033	10263426	0.2513	rs10072686	-2.77	rs544	0.105947	-4.21	-0.303	606	1	top1	0.11	2.5e-05	0.303	0.762	1	0.972362
Fusiform thickness	Yes	Whole_Blood	CCT5	5	10250033	10263426	0.1859	rs10072686	-2.77	rs2548551	0.046028	5.53	-0.25	606	606	blup	0.053	4.7e-06	0.6071	0.544	1	0.96623
Fusiform thickness	Yes	Liver	CCT6B	17	33254878	33288528	0.3069	rs7211677	2.78	rs714895	0.095217	-4.45	0.4	494	1	top1	0.095	6.5e-05	-0.4	0.689157	1	0.964265
Fusiform thickness	Yes	Liver	CCT6P1	7	65216129	65228341	0.2426	rs11766473	2.91	rs160633	0.043222	4.72	-0.482	198	198	blup	0.17	7.1e-08	-0.5627	0.573653	1	0.946241
Fusiform thickness	Yes	Whole_Blood	CCT6P1	7	65216129	65228341	0.1058	rs11766473	2.91	rs401176	0.040022	-4.66	0.894	198	4	lasso	0.082	1.4e-08	-0.94524	0.34454	1	0.9343
Fusiform thickness	Yes	Liver	CCT6P3	7	64498738	64535091	0.2259	rs17139597	-2.08	rs4718207	0.154301	6.01	0.641	247	247	blup	0.2	5.4e-09	-0.4302	0.667057	1	0.963774
Fusiform thickness	Yes	Whole_Blood	CCT6P3	7	64498738	64535091	0.5635	rs17139597	-2.08	rs6460216	0.420683	12.62	-0.026	247	1	top1	0.42	1.6e-45	-0.026	0.97926	1	0.997018
Fusiform thickness	Yes	Brain_Cortex	CCT6P3	7	64498738	64535091	0.7483	rs17139597	-2.08	rs4718180	0.504642	8.41	-0.51	247	13	enet	0.51	1.1e-22	-0.312	0.75504	1	0.981695
Fusiform thickness	Yes	Whole_Blood	CCT8	21	30428126	30446118	0.3719	rs8134228	3.06	rs2070610	0.234235	9.31	-0.24	429	11	lasso	0.26	1.7e-26	-0.697547	0.48546	1	0.955137
Fusiform thickness	Yes	Liver	CCZ1	7	5938365	5964445	0.4609	NA	NA	NA	NA	NA	NA	342	0	top1	0.14	1e-06	NA	NA	NA	NA
Fusiform thickness	Yes	Whole_Blood	CCZ1	7	5938365	5964445	0.7338	rs1860460	3.82	rs6975026	0.124341	7	0.426	342	84	enet	0.23	2.5e-22	1.63863	0.10129	1	0.79523
Fusiform thickness	Yes	Brain_Cortex	CCZ1	7	5938365	5964445	0.6689	rs1860460	3.82	rs17409602	0.142084	5.29	1.492	342	37	enet	0.24	1.2e-09	0.09622	0.92335	1	0.991967
Fusiform thickness	Yes	Liver	CCZ1B	7	6833765	6866401	0.2978	rs10487592	-2.63	rs10242703	0.260718	-6.37	-1.553	408	1	top1	0.26	1.1e-11	1.553	0.120423	1	0.797693
Fusiform thickness	Yes	Whole_Blood	CCZ1B	7	6833765	6866401	0.6558	rs10487592	-2.63	rs10242703	0.34575	-11.35	-1.553	408	7	lasso	0.37	4.5e-39	1.63596	0.10185	1	0.79523
Fusiform thickness	Yes	Brain_Cortex	CCZ1B	7	6833765	6866401	0.6362	rs10487592	-2.63	rs10242703	0.300848	-6.57	-1.553	408	1	top1	0.3	3.4e-12	1.553	0.12042	1	0.80113
Fusiform thickness	Yes	Whole_Blood	CD101	1	117544382	117579167	0.1266	rs12025144	3.33	rs12131886	0.0866	-6.64	0.341	414	3	lasso	0.15	2.3e-14	-0.07172	0.94282	1	0.997018
Fusiform thickness	Yes	Whole_Blood	CD14	5	140011313	140013286	0.1322	rs31746	3.14	rs2569193	0.054841	4.84	-1.601	346	1	top1	0.055	3.3e-06	-1.601	0.109	1	0.800068
Fusiform thickness	Yes	Liver	CD151	11	832884	839720	0.478	rs11539813	3.23	rs1130663	0.315461	-7.58	-0.028	417	7	lasso	0.33	5.7e-15	0.3792	0.704567	1	0.964265
Fusiform thickness	Yes	Whole_Blood	CD151	11	832884	839720	0.7346	rs11539813	3.23	rs34956804	0.486	-14.07	-0.736	417	22	enet	0.57	4.3e-70	0.73909	0.459853	1	0.950958
Fusiform thickness	Yes	Whole_Blood	CD164	6	109687717	109703762	0.1502	rs4601174	2.36	rs351728	0.00843	4.61	-1.929	385	385	blup	0.074	7.2e-08	-1.40617	0.15967	1	0.847989
Fusiform thickness	Yes	Brain_Cortex	CD164	6	109687717	109703762	0.316	rs4601174	2.36	rs9400287	0.064115	4	0.657	383	383	blup	0.13	7.2e-06	-0.8773	0.3803	1	0.934274
Fusiform thickness	Yes	Brain_Cortex	CD164L2	1	27705666	27709870	0.5101	rs9438589	-2.261	rs17371357	0.122	4.51	1.667	230	46	enet	0.12	1.7e-05	0.30925	0.75713	1	0.981695
Fusiform thickness	Yes	Whole_Blood	CD177	19	43857811	43867480	0.2142	rs379758	-3.02	rs12609638	0.091087	5.95	1.426	313	4	lasso	0.12	2.6e-12	0.48681	0.626395	1	0.970767
Fusiform thickness	Yes	Whole_Blood	CD177P1	19	43876894	43883276	0.4384	rs379758	-3.02	rs7246785	0.143347	7.34	-1.691	316	8	lasso	0.18	8.8e-18	-0.31257	0.754609	1	0.986905
Fusiform thickness	Yes	Whole_Blood	CD1B	1	158297741	158301321	0.0975	rs912642	-3.259	rs2188102	0.0553	-5.31	-0.752	517	1	top1	0.055	3.1e-06	0.752	0.45205	1	0.950958
Fusiform thickness	Yes	Liver	CD22	19	35810164	35838258	0.65	rs7254581	-2.48	rs10411704	0.410702	7.95	-0.377	493	1	top1	0.41	3.6e-19	-0.377	0.706174	1	0.964265
Fusiform thickness	Yes	Whole_Blood	CD244	1	160799950	160832692	0.1417	rs2501866	3.249	rs955371	0.0365	4.95	0.386	463	1	top1	0.036	0.00013	0.386	0.6995	1	0.980279
Fusiform thickness	Yes	Liver	CD27-AS1	12	6548327	6560060	0.171	rs12319392	2.51	rs9788151	0.05106	-4.08	0.606	421	1	top1	0.051	0.003	-0.606	0.54451	1	0.943489
Fusiform thickness	Yes	Whole_Blood	CD27-AS1	12	6548327	6560060	0.2949	rs12319392	2.51	rs1045548	0.038488	-6.12	0.417	423	7	lasso	0.15	6.6e-15	-0.28247	0.777585	1	0.989009
Fusiform thickness	Yes	Brain_Cortex	CD27-AS1	12	6548327	6560060	0.5723	rs12319392	2.51	rs10774435	0.0341	3.98	0.466	423	14	lasso	0.15	2.7e-06	0.27381	0.78423	1	0.982183
Fusiform thickness	Yes	Whole_Blood	CD274	9	5450503	5470566	0.2285	rs10815274	2.75	rs2890658	0.041658	5.51	-0.801	437	17	enet	0.099	4.2e-10	-0.61056	0.54149	1	0.96623
Fusiform thickness	Yes	Liver	CD276	15	73976307	74006859	0.5174	rs2304721	-2.68	rs8038465	0.24956	6.91	-0.14	361	14	enet	0.27	3.5e-12	0.24103	0.80953	1	0.977618
Fusiform thickness	Yes	Brain_Cortex	CD2AP	6	47445525	47594999	0.187	rs9296583	-2.38	rs7751646	0.020716	-3.57	-0.933	519	519	blup	0.059	0.0026	0.7285	0.4663	1	0.951789
Fusiform thickness	Yes	Liver	CD2BP2	16	30362087	30366682	0.2062	rs12921753	-2.46	rs35480350	0.091	4.81	-0.401	206	206	blup	0.11	2.2e-05	-0.82883	0.407199	1	0.922045
Fusiform thickness	Yes	Whole_Blood	CD300C	17	72537247	72542282	0.3748	rs2016126	3.38	rs2292107	0.125	6.84	-2.3	500	5	lasso	0.18	2.7e-17	-2.02339	0.043033	1	0.67272
Fusiform thickness	Yes	Whole_Blood	CD300E	17	72606026	72619897	0.1385	rs2016126	3.38	rs9904078	0.00956	-3.8	-1.409	484	4	lasso	0.017	0.0064	0.974927	0.329597	1	0.929692
Fusiform thickness	Yes	Whole_Blood	CD300LD	17	72575504	72584988	0.336	rs2016126	3.38	rs8076892	0.201	8.65	0.407	477	1	top1	0.2	8.3e-20	0.407	0.684008	1	0.975586
Fusiform thickness	Yes	Whole_Blood	CD302	2	160627539	160654753	0.185	rs3772069	3.06	rs2303551	0.104	6.43	1.339	447	9	enet	0.12	9.4e-12	1.51924	0.1287	1	0.816312
Fusiform thickness	Yes	Whole_Blood	CD33	19	51728320	51743271	0.23	rs7256201	3.73	rs273639	0.032251	4.35	-0.299	647	647	blup	0.044	2.8e-05	-1.66903	0.095111	1	0.788878
Fusiform thickness	Yes	Whole_Blood	CD36	7	79998891	80306324	0.0782	rs9244	3.01	rs3211958	0.000257	-3.8	0.073	441	441	blup	0.0099	0.031	-0.63536	0.52519	1	0.963466
Fusiform thickness	Yes	Whole_Blood	CD37	19	49838428	49843733	0.1222	rs4802550	3.07	rs2303759	0.07867	-5.64	0.752	376	1	top1	0.079	2.7e-08	-0.752	0.452051	1	0.950958
Fusiform thickness	Yes	Brain_Cortex	CD38	4	15779898	15854853	0.3364	rs16892545	2.61	rs4698412	0.20967	5.37	-0.034	556	1	top1	0.21	1.4e-08	-0.034	0.97288	1	0.994307
Fusiform thickness	Yes	Whole_Blood	CD3E	11	118175260	118186890	0.188	rs1145223	-3.03	rs2231440	0.156	7.65	-0.55	526	5	lasso	0.16	1e-15	-0.47133	0.637404	1	0.970767
Fusiform thickness	Yes	Brain_Cortex	CD3EAP	19	45909467	45914024	0.274	rs3916820	2.65	rs735482	0.128156	-4.26	1.396	370	1	top1	0.13	1.2e-05	-1.396	0.16271	1	0.835868
Fusiform thickness	Yes	Whole_Blood	CD40	20	44746911	44758502	0.3625	rs2425793	2.91	rs745307	0.234624	9.44	-1.974	499	23	enet	0.25	5.7e-25	-1.7185	0.08571	1	0.776361
Fusiform thickness	Yes	Brain_Cortex	CD40	20	44746911	44758502	0.258	rs2425793	2.91	rs1883832	0.025747	-3.92	0.393	499	1	top1	0.026	0.035	-0.393	0.6943	1	0.978537
Fusiform thickness	Yes	Whole_Blood	CD44	11	35160417	35253949	0.1708	rs1923294	2.77	rs7105890	0.000937	4.08	-0.665	676	676	blup	0.024	0.0018	0.16312	0.870423	1	0.997018
Fusiform thickness	Yes	Brain_Cortex	CD46	1	207925402	207968858	0.4225	rs6684965	-2.783	rs2724384	0.163	-6.69	1.178	476	4	lasso	0.31	1.5e-12	-1.29619	0.19491	1	0.845537
Fusiform thickness	Yes	Liver	CD47	3	107762145	107809872	0.2549	rs709505	3.18	rs10804463	-0.006615	3.69	-0.008	426	426	blup	0.048	0.0039	-0.26272	0.79277	1	0.972576
Fusiform thickness	Yes	Whole_Blood	CD47	3	107762145	107809872	0.115	rs709505	3.18	rs17827915	0.073552	6.23	1.005	426	3	lasso	0.082	1.4e-08	1.28514	0.198744	1	0.89515
Fusiform thickness	Yes	Whole_Blood	CD52	1	26644448	26647014	0.2745	rs12122703	-2.962	rs4450008	0.207	-9.32	1.058	397	9	lasso	0.26	1.2e-25	-1.28406	0.19912	1	0.89515
Fusiform thickness	Yes	Brain_Cortex	CD53	1	111415775	111442550	0.2821	rs12403693	-3.187	rs2885805	0.149	5.02	-1.234	594	1	top1	0.15	2.2e-06	-1.234	0.2172	1	0.854813
Fusiform thickness	Yes	Whole_Blood	CD55	1	207494853	207534311	0.2605	rs3093445	-2.45	rs7545125	0.248	-10.16	0.024	369	7	lasso	0.25	4.7e-25	0.07387	0.94111	1	0.997018
Fusiform thickness	Yes	Brain_Cortex	CD59	11	33724214	33757991	0.346	rs11605684	-2.56	rs831630	0.185638	-5.58	0.083	444	6	lasso	0.23	1.9e-09	0.1403	0.88843	1	0.988791
Fusiform thickness	Yes	Brain_Cortex	CD6	11	60739115	60787849	0.757	rs2905529	-2.33	rs11230563	0.492161	-8.26	1.823	382	1	top1	0.49	1.6e-21	-1.823	0.0683	1	0.739787
Fusiform thickness	Yes	Whole_Blood	CD63	12	56119107	56123445	0.4082	rs2242295	2.7	rs2293411	0.003796	-3.76	-1.486	309	58	enet	0.074	6.8e-08	0.14129	0.887639	1	0.997018
Fusiform thickness	Yes	Liver	CD79A	19	42381190	42385439	0.221	rs35822851	-3.06	rs11672691	0.033807	-3.09	0.416	254	254	blup	0.045	0.0049	-0.1824	0.85525	1	0.986723
Fusiform thickness	Yes	Whole_Blood	CD81	11	2397407	2418649	0.1161	rs2271439	2.75	rs800160	0.0228	4.34	0.085	488	1	top1	0.023	0.0022	0.085	0.932261	1	0.997018
Fusiform thickness	Yes	Brain_Cortex	CD8A	2	87011729	87035519	0.2126	rs6716825	-3.11	rs13024420	0.037837	-4.14	1.919	208	3	lasso	0.099	0.00012	-2.04486	0.040869	1	0.679615
Fusiform thickness	Yes	Whole_Blood	CD9	12	6308881	6347425	0.2208	rs12319392	2.51	rs10774398	0.180349	8.34	-1.448	501	12	enet	0.19	4.5e-19	-1.31867	0.18728	1	0.892732
Fusiform thickness	Yes	Whole_Blood	CD93	20	23059986	23066977	0.3526	rs6048489	2.55	rs844885	0.223171	-9.71	1.055	575	6	lasso	0.23	6e-23	-0.8446	0.39833	1	0.943487
Fusiform thickness	Yes	Whole_Blood	CD96	3	111011566	111384597	0.1615	rs938213	2.22	rs9836430	0.046009	5.02	0.744	352	1	top1	0.046	2e-05	0.744	0.456876	1	0.950958
Fusiform thickness	Yes	Liver	CDA	1	20915441	20945401	0.2779	rs529974	-3.192	rs2170336	0.007532	4.11	-1.454	483	483	blup	0.073	0.00045	-0.4371	0.662011	1	0.963149
Fusiform thickness	Yes	Whole_Blood	CDA	1	20915441	20945401	0.4283	rs529974	-3.192	rs4655226	0.289	10.34	0.326	483	33	enet	0.29	1.4e-29	0.24549	0.80608	1	0.989558
Fusiform thickness	Yes	Brain_Cortex	CDA	1	20915441	20945401	0.3702	rs529974	-3.192	rs527912	0.152	4.77	-0.533	483	5	lasso	0.16	7.3e-07	-0.19122	0.84835	1	0.988029
Fusiform thickness	Yes	Brain_Cortex	CDAN1	15	43015757	43029324	0.163	rs2035170	-2.48	rs28407836	0.008933	3.78	-1.181	276	276	blup	0.071	0.0011	-0.62051	0.53492	1	0.959647
Fusiform thickness	Yes	Liver	CDC14A	1	100817290	100985833	0.3828	rs6701658	2.716	rs17420882	0.198184	-5.81	0.505	412	1	top1	0.2	5.5e-09	-0.505	0.613559	1	0.956165
Fusiform thickness	Yes	Whole_Blood	CDC14A	1	100817290	100985833	0.1108	rs6701658	2.716	rs10875290	0.0688	-5.67	0.537	412	16	enet	0.081	1.6e-08	-0.23243	0.8162	1	0.990569
Fusiform thickness	Yes	Liver	CDC16	13	115000362	115038198	0.167	rs9314891	-3.49	rs11617448	0.09949	5.15	-1.176	207	24	enet	0.12	9.9e-06	-1.09896	0.2718	1	0.871235
Fusiform thickness	Yes	Whole_Blood	CDC16	13	115000362	115038198	0.3817	rs9314891	-3.49	rs9314909	0.483617	13.47	-1.088	207	1	top1	0.48	1.1e-54	-1.088	0.2766	1	0.905548
Fusiform thickness	Yes	Brain_Cortex	CDC20P1	9	89626567	89628066	0.3755	rs7868135	2.62	rs6559960	0.246	6.08	0.316	557	1	top1	0.25	5.5e-10	0.316	0.752	1	0.981695
Fusiform thickness	Yes	Liver	CDC26	9	116018115	116035718	0.265	rs486257	-3.57	rs4979232	0.079398	-4.42	0.078	608	1	top1	0.079	0.00026	-0.078	0.93783	1	0.995097
Fusiform thickness	Yes	Whole_Blood	CDC26	9	116018115	116035718	0.1352	rs486257	-3.57	rs10981715	0.08947	-6.32	0.677	608	1	top1	0.089	2.9e-09	-0.677	0.49841	1	0.959791
Fusiform thickness	Yes	Brain_Cortex	CDC26	9	116018115	116035718	0.3035	rs486257	-3.57	rs10817475	0.163	-4.82	-0.03	608	1	top1	0.16	7.1e-07	0.03	0.97607	1	0.994307
Fusiform thickness	Yes	Whole_Blood	CDC34	19	531714	542097	0.2198	rs6510810	-2.58	rs2283570	0.075443	-5.87	1.095	407	5	lasso	0.091	2.1e-09	-1.81249	0.06991	1	0.748888
Fusiform thickness	Yes	Liver	CDC37P1	16	28711615	28712861	0.3243	rs2726039	3.24	rs2726034	0.0647	5.51	-1.612	202	202	blup	0.17	1e-07	-3.34418	0.000825	1	0.258042
Fusiform thickness	Yes	Whole_Blood	CDC42	1	22379120	22419437	0.1497	rs4655064	2.889	rs2501299	0.119	7.06	-0.931	514	3	lasso	0.12	3.8e-12	-0.91563	0.35986	1	0.935727
Fusiform thickness	Yes	Whole_Blood	CDC42BPA	1	227177566	227506175	0.0614	rs9651013	2.53	rs4518864	0.0259	-3.91	0.01	455	455	blup	0.032	0.00034	-0.77328	0.43936	1	0.950958
Fusiform thickness	Yes	Brain_Cortex	CDC42BPB	14	103398716	103523799	0.257	rs11626610	2.65	rs8010247	0.001249	3.26	-0.353	344	344	blup	0.029	0.027	0.147	0.88317	1	0.988502
Fusiform thickness	Yes	Whole_Blood	CDC42EP1	22	37956454	37965412	0.4062	rs140056	-2.78	rs5756736	0.215823	9.04	0.867	510	31	enet	0.23	6.9e-23	0.16861	0.8661	1	0.997018
Fusiform thickness	Yes	Whole_Blood	CDC42EP3	2	37869032	37965611	0.1049	rs17412105	3.06	rs17021452	0.0138	-4.29	0.106	620	620	blup	0.022	0.0025	-1.28609	0.19841	1	0.89515
Fusiform thickness	Yes	Whole_Blood	CDC42SE2	5	130581186	130734140	0.0636	rs10900798	2.65	rs1291602	0.022715	-3.86	0.989	270	13	enet	0.029	0.00062	-1.6147	0.106	1	0.799059
Fusiform thickness	Yes	Brain_Cortex	CDC42SE2	5	130581186	130734140	0.3026	rs10900798	2.65	rs4706013	0.01008	-3.74	0.784	269	269	blup	0.025	0.037	-1.68	0.0935	1	0.761001
Fusiform thickness	Yes	Liver	CDC7	1	91966408	91991321	0.1876	rs17880479	3.362	rs17501381	0.095528	-4.43	-0.454	539	1	top1	0.096	6.3e-05	0.454	0.649829	1	0.958349
Fusiform thickness	Yes	Whole_Blood	CDC7	1	91966408	91991321	0.2572	rs17880479	3.362	rs625525	0.0945	7.41	0.513	539	35	enet	0.15	7e-15	0.73086	0.46487	1	0.953316
Fusiform thickness	Yes	Brain_Cortex	CDC7	1	91966408	91991321	0.4205	rs17880479	3.362	rs17501937	0.17	5.01	1.872	539	1	top1	0.17	4.1e-07	1.872	0.06121	1	0.730539
Fusiform thickness	Yes	Brain_Cortex	CDCA5	11	64833772	64851623	0.379	rs11231918	-3.23	rs562590	0.048216	4.34	-1.859	337	337	blup	0.088	0.00028	-1.08287	0.27887	1	0.902283
Fusiform thickness	Yes	Whole_Blood	CDCA7L	7	21940518	21985702	0.3897	rs4719687	3.72	rs7807924	0.197432	8.59	-1.136	755	7	lasso	0.26	1.6e-25	-0.12919	0.89721	1	0.997018
Fusiform thickness	Yes	Liver	CDH23	10	73156691	73575702	0.379	rs3998531	3.44	rs17712523	0.0895	4.77	1.167	697	33	enet	0.14	1.9e-06	0.00799	0.9936	1	0.997854
Fusiform thickness	Yes	Whole_Blood	CDH23	10	73156691	73575702	0.2102	rs3998531	3.44	rs10823805	0.052052	-5.66	0.517	697	4	lasso	0.068	2.5e-07	-1.53038	0.125922	1	0.816312
Fusiform thickness	Yes	Brain_Cortex	CDH23	10	73156691	73575702	0.422	rs3998531	3.44	rs1900511	-0.006829	3.34	-1.026	697	11	lasso	-0.0051	0.57	0.01404	0.988794	1	0.997775
Fusiform thickness	Yes	Brain_Cortex	CDH3	16	68670092	68756519	0.152	rs6499188	-2.8	rs11075696	0.005378	4.12	-2.201	307	307	blup	0.053	0.0043	-2.0278	0.04258	1	0.679615
Fusiform thickness	Yes	Brain_Cortex	CDH4	20	59827482	60515673	0.292	rs6027860	-3.17	rs17732175	0.004093	3.09	1.608	737	737	blup	0.052	0.0044	-2.3614	0.0182	1	0.571068
Fusiform thickness	Yes	Brain_Cortex	CDHR1	10	85954410	85979377	0.363	rs10788189	2.26	rs7099098	0.256505	6.04	-0.327	541	1	top1	0.26	2.2e-10	-0.327	0.743668	1	0.981498
Fusiform thickness	Yes	Whole_Blood	CDIP1	16	4560676	4588829	0.1048	rs12927449	-3.07	rs1641866	0.078648	-5.68	-2.135	428	1	top1	0.079	2.7e-08	2.135	0.03276	1	0.652273
Fusiform thickness	Yes	Brain_Cortex	CDIP1	16	4560676	4588829	0.2346	rs12927449	-3.07	rs9929475	0.087678	4.97	-1.458	428	428	blup	0.1	8.2e-05	-1.1346	0.25655	1	0.883999
Fusiform thickness	Yes	Brain_Cortex	CDIPT	16	29869678	29875057	0.0923	rs12921753	-2.46	rs7204797	0.007217	3.65	-1.761	160	160	blup	0.012	0.11	-1.9958	0.04595	1	0.686031
Fusiform thickness	Yes	Brain_Cortex	CDIPT-AS1	16	29875155	29879371	0.3761	rs12921753	-2.46	rs889695	0.327893	-6.8	-0.83	161	1	top1	0.33	2.4e-13	0.83	0.40654	1	0.943486
Fusiform thickness	Yes	Liver	CDK10	16	89747145	89762750	0.3753	rs3096309	-3.03	rs1805008	0.127	-5.96	-0.555	422	8	enet	0.19	8.6e-09	-0.00355	0.997164	1	0.998583
Fusiform thickness	Yes	Whole_Blood	CDK10	16	89747145	89762750	0.5444	rs3096309	-3.03	rs1805008	0.36706	-11.79	-0.555	421	6	lasso	0.45	4.8e-49	0.510555	0.60966	1	0.970767
Fusiform thickness	Yes	Brain_Cortex	CDK10	16	89747145	89762750	0.4606	rs3096309	-3.03	rs11538871	0.101665	-5.3	-0.745	422	14	enet	0.23	1.7e-09	0.3635	0.71624	1	0.979067
Fusiform thickness	Yes	Whole_Blood	CDK11B	1	1570640	1590473	0.1306	NA	NA	NA	NA	NA	NA	311	0	enet	0.035	0.00019	NA	NA	NA	NA
Fusiform thickness	Yes	Whole_Blood	CDK19	6	110931181	111137161	0.1115	rs4543405	-2.69	rs2428168	0.00813	-3.84	-0.783	397	397	blup	0.022	0.0025	0.1377	0.89048	1	0.997018
Fusiform thickness	Yes	Liver	CDK2AP1	12	123746031	123756881	0.16	rs1050443	-2.15	rs28569885	0.08335	-4.36	-0.518	347	347	blup	0.087	0.00013	0.84658	0.39723	1	0.922045
Fusiform thickness	Yes	Whole_Blood	CDK2AP1	12	123746031	123756881	0.3063	rs1050443	-2.15	rs10773003	0.180347	8.78	-0.104	347	21	enet	0.22	9.8e-22	0.36892	0.712188	1	0.981434
Fusiform thickness	Yes	Liver	CDK2AP2	11	67273968	67276102	0.341	rs887318	-3.29	rs684928	0.149631	-5.04	-1.457	247	1	top1	0.15	5.1e-07	1.457	0.145116	1	0.840165
Fusiform thickness	Yes	Brain_Cortex	CDK3	17	73996987	74002080	0.5961	rs10221244	2.57	rs2069528	0.32252	-6.67	0.419	406	9	lasso	0.34	4.3e-14	0.0691	0.944919	1	0.992265
Fusiform thickness	Yes	Whole_Blood	CDK5R1	17	30813637	30818274	0.1353	rs12940215	3.18	rs7212466	0.0822	6.05	0.086	284	4	lasso	0.097	5.5e-10	-0.272736	0.785057	1	0.989009
Fusiform thickness	Yes	Brain_Cortex	CDK5RAP1	20	31946645	31989367	0.234	rs17301126	-3.28	rs2273529	-0.003945	-3.34	-1.52	355	355	blup	0.044	0.0084	1.624	0.1044	1	0.77782
Fusiform thickness	Yes	Brain_Cortex	CDK5RAP2	9	123151147	123342437	0.2855	rs2274144	-2.18	rs3849113	0.0628	-3.55	-0.044	342	342	blup	0.11	3.9e-05	0.4426	0.65805	1	0.978537
Fusiform thickness	Yes	Whole_Blood	CDK5RAP3	17	46045176	46059138	0.4188	rs41457949	-4.02	rs757352	0.128	7.4	-0.163	388	22	enet	0.14	2e-13	-0.454565	0.649423	1	0.97079
Fusiform thickness	Yes	Brain_Cortex	CDK5RAP3	17	46045176	46059138	0.3624	rs41457949	-4.02	rs886444	0.189342	5.27	0.643	388	1	top1	0.19	8e-08	0.643	0.520224	1	0.959647
Fusiform thickness	Yes	Liver	CDK7	5	68530668	68573250	0.1138	rs164561	-3.25	rs11951414	-0.006645	-3.38	-0.843	280	280	blup	0.049	0.0037	-0.567	0.571	1	0.946241
Fusiform thickness	Yes	Whole_Blood	CDK7	5	68530668	68573250	0.0772	rs164561	-3.25	rs2561183	0.025144	4.84	-0.716	280	280	blup	0.047	1.6e-05	0.2412	0.809	1	0.989558
Fusiform thickness	Yes	Whole_Blood	CDKL1	14	50796310	50883179	0.2355	rs2073346	3.41	rs1465160	0.124269	8.18	-0.789	441	8	lasso	0.18	2.5e-17	-0.8852	0.37604	1	0.937478
Fusiform thickness	Yes	Brain_Cortex	CDKL2	4	76503215	76555900	0.2223	rs10026677	2.92	rs13150129	0.02734	4.66	1.625	442	3	lasso	0.03	0.026	1.88557	0.05935	1	0.730539
Fusiform thickness	Yes	Whole_Blood	CDKN2B	9	22002902	22009362	0.2928	rs2779747	2.87	rs1333034	0.179925	-9.13	0.609	436	5	lasso	0.2	4e-20	-0.72542	0.46819	1	0.953524
Fusiform thickness	Yes	Whole_Blood	CDKN2D	19	10677138	10679735	0.1014	rs1979262	3.6	rs3760648	0.004997	-3.9	-0.746	363	3	lasso	0.017	0.0078	0.53095	0.595455	1	0.970686
Fusiform thickness	Yes	Brain_Cortex	CDKN2D	19	10677138	10679735	0.288	rs1979262	3.6	rs10439163	0.043453	-3.6	-0.258	361	361	blup	0.1	7.7e-05	0.43243	0.66543	1	0.978537
Fusiform thickness	Yes	Brain_Cortex	CDON	11	125825691	125933230	0.545	rs595760	3.37	rs7124748	0.476866	8.32	2.684	605	1	top1	0.48	1.2e-20	2.684	0.00727	1	0.460199
Fusiform thickness	Yes	Whole_Blood	CDPF1	22	46639908	46646576	0.137	rs9614790	3.25	rs1055659	0.111315	6.56	0.019	469	1	top1	0.11	3.1e-11	0.019	0.98484	1	0.997018
Fusiform thickness	Yes	Brain_Cortex	CDR2L	17	72983727	73001895	0.2038	rs2016126	3.38	rs1000299	-0.005319	3.38	0.689	411	411	blup	0.057	0.0031	0.1038	0.917305	1	0.991967
Fusiform thickness	Yes	Liver	CDRT15	17	14138990	14140179	0.3862	rs719470	3.67	rs736261	0.219904	-6.11	-1.9	635	1	top1	0.22	6.6e-10	1.9	0.057433	1	0.726121
Fusiform thickness	Yes	Liver	CDRT15P1	17	13927831	13928805	0.444	rs719470	3.67	rs11869542	0.171233	-6.02	2.049	608	21	enet	0.18	3.9e-08	-2.25984	0.023831	1	0.651304
Fusiform thickness	Yes	Whole_Blood	CDRT15P1	17	13927831	13928805	0.1686	rs719470	3.67	rs11870492	0.114	-7.25	2.021	608	1	top1	0.11	1.8e-11	-2.021	0.04328	1	0.67272
Fusiform thickness	Yes	Whole_Blood	CDRT4	17	15339332	15406922	0.2175	rs9907028	1.99	rs2938158	0.167	-7.97	0.296	401	1	top1	0.17	1.9e-16	-0.296	0.76723	1	0.987122
Fusiform thickness	Yes	Brain_Cortex	CDRT4	17	15339332	15406922	0.4137	rs9907028	1.99	rs4792617	0.093502	-5.01	-0.83	401	8	lasso	0.14	3.5e-06	0.5224	0.601401	1	0.969178
Fusiform thickness	Yes	Whole_Blood	CDS2	20	5107432	5178533	0.2225	rs2326511	3.37	rs6038077	0.154139	-8.25	-0.471	604	6	lasso	0.16	3.5e-16	0.2984	0.76539	1	0.987122
Fusiform thickness	Yes	Brain_Cortex	CDS2	20	5107432	5178533	0.497	rs2326511	3.37	rs6038088	0.284401	6.55	0.06	604	1	top1	0.28	1.7e-11	0.06	0.9522	1	0.993952
Fusiform thickness	Yes	Whole_Blood	CDV3	3	133292574	133309105	0.1429	rs2280673	-3.33	rs1550742	0.040251	-5.61	-0.599	497	18	enet	0.065	4.1e-07	0.60716	0.543748	1	0.96623
Fusiform thickness	Yes	Liver	CEACAM21	19	42055886	42093197	0.369	rs10408019	3.57	rs2302188	0.117069	-4.41	0.868	318	1	top1	0.12	9.5e-06	-0.868	0.385394	1	0.914851
Fusiform thickness	Yes	Whole_Blood	CEACAM21	19	42055886	42093197	0.5699	rs10408019	3.57	rs2302188	0.37743	-12.56	0.868	318	10	lasso	0.48	6.9e-54	-0.86367	0.387772	1	0.943487
Fusiform thickness	Yes	Whole_Blood	CEACAM3	19	42300369	42315591	0.0979	rs11879090	2.96	rs2199830	0.059982	5.31	1.102	266	3	lasso	0.061	9e-07	1.34016	0.180194	1	0.882594
Fusiform thickness	Yes	Whole_Blood	CEACAM4	19	42125344	42133442	0.3731	rs16975660	4.11	rs929502	0.169294	-8.19	0.911	300	1	top1	0.17	1.1e-16	-0.911	0.362295	1	0.935727
Fusiform thickness	Yes	Whole_Blood	CEACAM6	19	42254885	42276113	0.049	rs16975660	3.38	rs10412553	0.016312	-4.06	-0.25	277	1	top1	0.016	0.0081	0.25	0.802587	1	0.989558
Fusiform thickness	Yes	Whole_Blood	CEACAMP3	19	42106090	42112339	0.6639	rs16975660	4.22	rs2302188	0.406184	12.25	0.868	306	15	lasso	0.49	1.2e-55	0.89166	0.372578	1	0.937478
Fusiform thickness	Yes	Brain_Cortex	CEBPE	14	23586513	23588825	0.418	rs17794387	-3.62	rs8006783	0.030622	-3.93	-0.501	471	25	enet	0.17	2.9e-07	-0.1499	0.88082	1	0.988502
Fusiform thickness	Yes	Whole_Blood	CECR1	22	17660194	17702879	0.301	rs175146	3.46	rs8136533	0.115671	6.66	1.276	533	47	enet	0.12	4.3e-12	0.73552	0.46203	1	0.951595
Fusiform thickness	Yes	Whole_Blood	CECR5	22	17618401	17646158	0.1129	rs175146	3.46	rs5994180	0.001172	3.96	-0.809	517	517	blup	0.031	0.00038	-1.17065	0.24174	1	0.89515
Fusiform thickness	Yes	Whole_Blood	CECR6	22	17597189	17602257	0.1557	rs175146	3.46	rs12170331	0.111774	-6.8	-0.587	509	1	top1	0.11	2.8e-11	0.587	0.5572	1	0.967487
Fusiform thickness	Yes	Whole_Blood	CECR7	22	17517460	17541715	0.2981	rs175146	3.46	rs16981964	0.089579	6.55	0.803	474	24	enet	0.13	4.8e-13	1.91831	0.05507	1	0.696442
Fusiform thickness	Yes	Brain_Cortex	CECR7	22	17517460	17541715	0.9105	rs175146	3.46	rs2845393	0.257345	6.41	1.65	474	21	lasso	0.62	6.5e-30	1.4092	0.15878	1	0.835868
Fusiform thickness	Yes	Whole_Blood	CELA1	12	51722227	51740463	0.2317	rs12581731	-2.78	rs2006749	0.137859	7.53	-0.684	406	4	lasso	0.14	3.6e-14	-0.65539	0.512218	1	0.961481
Fusiform thickness	Yes	Liver	CELSR2	1	109792641	109818372	0.6523	rs12059541	-2.59	rs7528419	0.405058	7.89	-0.016	423	1	top1	0.41	7.5e-19	-0.016	0.987234	1	0.996362
Fusiform thickness	Yes	Whole_Blood	CELSR2	1	109792641	109818372	0.1212	rs12059541	-2.59	rs649539	0.00481	-4.06	0.131	423	423	blup	0.027	0.001	0.06067	0.95162	1	0.997018
Fusiform thickness	Yes	Brain_Cortex	CENPE	4	104026963	104119566	0.1524	rs17033889	-2.89	rs11734396	0.06755	4.03	-0.476	332	1	top1	0.068	0.0014	-0.476	0.63407	1	0.974137
Fusiform thickness	Yes	Whole_Blood	CENPH	5	68485375	68506184	0.1197	rs164561	-3.25	rs16898148	-0.002345	-3.78	0.588	304	304	blup	0.013	0.017	1.1917	0.233	1	0.89515
Fusiform thickness	Yes	Brain_Cortex	CENPJ	13	25457171	25497018	0.556	rs9511513	3.17	rs9553473	0.057054	4.98	0.45	540	24	enet	0.21	1.1e-08	-0.1104	0.9121	1	0.991887
Fusiform thickness	Yes	Whole_Blood	CENPK	5	64813593	64858998	0.2652	rs17829698	-3.01	rs261253	0.193712	9.93	1.599	418	32	enet	0.3	7e-30	1.2864	0.198	1	0.89515
Fusiform thickness	Yes	Brain_Cortex	CENPM	22	42334725	42343168	0.142	rs12484310	3.18	rs8135804	0.09548	4.68	-0.537	346	2	lasso	0.11	4.4e-05	-0.5464	0.58481	1	0.968531
Fusiform thickness	Yes	Whole_Blood	CENPO	2	25016252	25045245	0.2743	rs1550115	3.19	rs13407913	0.259	9.82	0.357	316	1	top1	0.26	8.1e-26	0.357	0.72109	1	0.9855
Fusiform thickness	Yes	Whole_Blood	CENPP	9	95087919	95382815	0.1334	rs13285641	-3	rs10992308	0.06887	5.93	-0.653	412	412	blup	0.08	2e-08	-1.4376	0.15055	1	0.843721
Fusiform thickness	Yes	Brain_Cortex	CENPP	9	95087919	95382815	0.5493	rs13285641	-3	rs10992308	0.401	7.77	-0.653	410	7	lasso	0.44	1.7e-18	-0.8255	0.40911	1	0.945068
Fusiform thickness	Yes	Liver	CENPQ	6	49431091	49460820	0.203	rs9349464	1.98	rs2501966	0.151	5.16	-0.723	347	1	top1	0.15	4.3e-07	-0.723	0.4697	1	0.930563
Fusiform thickness	Yes	Whole_Blood	CENPQ	6	49431091	49460820	0.1585	rs9349464	1.98	rs2501966	0.147	7.67	-0.723	347	3	lasso	0.16	2.1e-15	-0.82751	0.40795	1	0.945891
Fusiform thickness	Yes	Brain_Cortex	CENPQ	6	49431091	49460820	0.385	rs9349464	1.98	rs1924997	0.223574	6.91	-0.717	347	23	enet	0.28	3.2e-11	-0.9826	0.3258	1	0.923692
Fusiform thickness	Yes	Whole_Blood	CENPV	17	16245848	16256813	0.1108	rs1006957	1.84	rs9890539	0.0893	6.13	0.062	285	1	top1	0.089	3e-09	0.062	0.950563	1	0.997018
Fusiform thickness	Yes	Brain_Cortex	CENPV	17	16245848	16256813	0.654	rs1006957	1.84	rs3112518	0.472509	8.08	-0.08	285	6	lasso	0.49	2.9e-21	-0.2758	0.782713	1	0.982183
Fusiform thickness	Yes	Liver	CEP104	1	3728645	3773778	0.2777	rs2483225	3.539	rs6663840	0.087452	-4.49	-0.637	454	3	lasso	0.12	6e-06	0.3393	0.734368	1	0.969492
Fusiform thickness	Yes	Whole_Blood	CEP104	1	3728645	3773778	0.4115	rs2483225	3.539	rs6424058	0.342	11.31	1.323	454	36	enet	0.35	1.8e-36	1.43402	0.15157	1	0.843721
Fusiform thickness	Yes	Whole_Blood	CEP128	14	80943330	81425861	0.0762	rs917986	2.37	rs8011273	0.014068	-4.13	-0.704	424	424	blup	0.022	0.0023	0.2723	0.78541	1	0.989009
Fusiform thickness	Yes	Whole_Blood	CEP164	11	117185273	117283984	0.2775	rs2155393	-3.04	rs560564	0.122	7.09	0.413	528	1	top1	0.12	3.3e-12	0.413	0.679607	1	0.975586
Fusiform thickness	Yes	Brain_Cortex	CEP164	11	117185273	117283984	0.223	rs2155393	-3.04	rs525493	0.03178	4.65	-0.212	527	12	enet	0.081	0.00049	-0.15999	0.87289	1	0.988502
Fusiform thickness	Yes	Whole_Blood	CEP170	1	243287730	243418650	0.0776	rs12408239	2.73	rs10926978	0.0297	4.55	1.016	285	1	top1	0.03	0.00052	1.016	0.30963	1	0.921431
Fusiform thickness	Yes	Whole_Blood	CEP170B	14	105331617	105363107	0.1308	rs12878589	-2.85	rs2028416	0.045196	4.92	0.597	343	7	lasso	0.081	1.8e-08	0.1644	0.86945	1	0.997018
Fusiform thickness	Yes	Whole_Blood	CEP19	3	196433148	196439164	0.3582	rs9823897	-3.14	rs7628991	0.172128	-8.44	0.397	403	3	lasso	0.29	9.6e-29	-0.41085	0.681186	1	0.975586
Fusiform thickness	Yes	Liver	CEP192	18	12991361	13125051	0.65	rs10502418	3	rs527839	0.586444	9.52	-0.568	405	8	lasso	0.62	1.3e-33	-0.2303	0.8179	1	0.977779
Fusiform thickness	Yes	Whole_Blood	CEP192	18	12991361	13125051	0.2907	rs10502418	3	rs578208	0.356	11.73	-0.56	405	18	enet	0.38	2.7e-40	-0.3771	0.7061	1	0.980966
Fusiform thickness	Yes	Brain_Cortex	CEP192	18	12991361	13125051	0.699	rs10502418	3	rs11663049	0.488961	8.56	-0.144	404	57	enet	0.59	1.4e-27	-0.02812	0.9776	1	0.994307
Fusiform thickness	Yes	Whole_Blood	CEP250	20	34042985	34099804	0.0416	rs6060239	2.46	rs17093026	0.001542	-3.61	-0.203	325	325	blup	0.013	0.016	-0.3622	0.71718	1	0.984714
Fusiform thickness	Yes	Brain_Cortex	CEP250	20	34042985	34099804	0.605	rs6060239	2.46	rs224395	0.340763	-7.42	0.111	325	5	lasso	0.36	1.3e-14	-0.0568	0.9547	1	0.993952
Fusiform thickness	Yes	Whole_Blood	CEP41	7	130033612	130082274	0.054	rs1544705	2.21	rs17164872	-0.00178	-3.64	-1.032	389	4	lasso	0.0078	0.049	1.5615	0.11841	1	0.809791
Fusiform thickness	Yes	Brain_Cortex	CEP41	7	130033612	130082274	0.412	rs1544705	2.21	rs1465370	0.031646	4.11	-0.304	389	27	enet	0.067	0.0014	1.05934	0.28945	1	0.909168
Fusiform thickness	Yes	Liver	CEP57	11	95523129	95565857	0.247	rs12221838	3.03	rs2850626	0.009708	4.06	-2.026	617	4	lasso	0.056	0.002	0.9113	0.362127	1	0.90938
Fusiform thickness	Yes	Whole_Blood	CEP57	11	95523129	95565857	0.0885	rs12221838	3.03	rs617999	0.0492	4.64	-1.767	617	1	top1	0.049	1e-05	-1.767	0.077228	1	0.753749
Fusiform thickness	Yes	Liver	CEP63	3	134204869	134293855	0.1556	rs2197715	-2.04	rs4074522	0.098128	-4.37	0.661	468	1	top1	0.098	5e-05	-0.661	0.50861	1	0.937746
Fusiform thickness	Yes	Whole_Blood	CEP63	3	134204869	134293855	0.234	rs2197715	-2.04	rs9835204	0.221406	-9.25	-0.038	468	1	top1	0.22	6.8e-22	0.038	0.969688	1	0.997018
Fusiform thickness	Yes	Liver	CEP68	2	65283500	65313988	0.296	rs847808	2.92	rs2249105	0.133131	-5.6	-1.063	428	1	top1	0.13	2.3e-06	1.063	0.28778	1	0.874688
Fusiform thickness	Yes	Whole_Blood	CEP68	2	65283500	65313988	0.2014	rs847808	2.92	rs2302647	0.0849	-6.97	-0.175	428	6	lasso	0.11	2e-11	0.49161	0.623	1	0.970767
Fusiform thickness	Yes	Whole_Blood	CEP72	5	612387	667283	0.0986	rs11743226	-3.02	rs1043356	0.006226	3.7	0.94	366	13	enet	0.028	0.00073	0.3085	0.758	1	0.986994
Fusiform thickness	Yes	Whole_Blood	CEP78	9	80850978	80894606	0.1946	rs2188902	2.96	rs1571777	0.136782	-7.48	-0.455	393	1	top1	0.14	1.4e-13	0.455	0.64911	1	0.970767
Fusiform thickness	Yes	Whole_Blood	CEP85	1	26560691	26605299	0.1857	rs12122703	-2.962	rs3795687	0.0646	6.2	-0.063	429	11	enet	0.082	1.3e-08	-0.05943	0.95261	1	0.997018
Fusiform thickness	Yes	Brain_Cortex	CEP85	1	26560691	26605299	0.2718	rs12122703	-2.962	rs4585968	0.0606	4.45	-0.051	429	16	enet	0.11	5.8e-05	-0.67995	0.49654	1	0.959647
Fusiform thickness	Yes	Liver	CEP85L	6	118781935	119031238	0.405	rs1688615	2.69	rs9320656	0.217	-5.87	-0.617	395	9	lasso	0.23	3.5e-10	-0.1222	0.9027	1	0.988557
Fusiform thickness	Yes	Whole_Blood	CEP85L	6	118781935	119031238	0.1943	rs1688615	2.69	rs9489394	0.0212	-5.04	-0.117	395	395	blup	0.072	1.1e-07	-0.29844	0.76537	1	0.987122
Fusiform thickness	Yes	Brain_Cortex	CEP89	19	33369902	33462897	0.212	rs11670126	2.81	rs934419	0.155514	-4.7	0.865	446	1	top1	0.16	1.3e-06	-0.865	0.38704	1	0.940264
Fusiform thickness	Yes	Whole_Blood	CEP97	3	101442769	101489406	0.0909	rs2943301	2.62	rs4683856	0.036132	-4.52	0.65	330	1	top1	0.036	0.00014	-0.65	0.515692	1	0.961985
Fusiform thickness	Yes	Liver	CEPT1	1	111682848	111727724	0.288	rs1264874	-3.236	rs657801	0.055019	-4.33	-0.121	578	11	lasso	0.066	0.00083	0.5321	0.594659	1	0.947265
Fusiform thickness	Yes	Whole_Blood	CEPT1	1	111682848	111727724	0.1421	rs1264874	-3.236	rs9970286	0.113	6.81	-0.689	578	1	top1	0.11	2e-11	-0.689	0.49082	1	0.956391
Fusiform thickness	Yes	Whole_Blood	CERK	22	47080308	47134158	0.3866	rs801611	-2.84	rs5769126	0.136484	-7.15	-0.197	571	6	lasso	0.17	2.7e-16	-0.10965	0.91269	1	0.997018
Fusiform thickness	Yes	Whole_Blood	CERKL	2	182401403	182521843	0.3223	rs12105941	2.85	rs2124440	0.207	8.92	0.282	390	1	top1	0.21	2.2e-20	0.282	0.77794	1	0.989009
Fusiform thickness	Yes	Whole_Blood	CERS3	15	100940600	101085200	0.134	rs963333	-3.74	rs8038550	-0.00079	3.7	2.296	591	21	enet	0.013	0.017	2.062	0.03921	1	0.66626
Fusiform thickness	Yes	Brain_Cortex	CERS3	15	100940600	101085200	0.323	rs963333	-3.74	rs4965320	0.088801	-4.57	-0.554	591	1	top1	0.089	0.00026	0.554	0.57958	1	0.968531
Fusiform thickness	Yes	Whole_Blood	CERS4	19	8271620	8327305	0.1738	rs588030	-3.44	rs7258249	0.119199	6.76	0.259	387	1	top1	0.12	5.8e-12	0.259	0.795635	1	0.989558
Fusiform thickness	Yes	Brain_Cortex	CERS5	12	50523575	50561288	0.6068	rs1105203	-3.34	rs3184122	0.306	-6.55	-0.028	309	31	enet	0.31	1.3e-12	0.93513	0.34972	1	0.929173
Fusiform thickness	Yes	Whole_Blood	CES1	16	55836763	55867249	0.3514	rs1345320	2.74	rs8192950	0.04413	-5.39	1.03	517	11	lasso	0.15	2.1e-14	-0.738837	0.46001	1	0.950958
Fusiform thickness	Yes	Whole_Blood	CES1P1	16	55794460	55828070	0.4763	rs1345320	2.74	rs11076122	0.14575	8.48	2.219	552	52	enet	0.3	5.9e-30	1.84843	0.06454	1	0.731534
Fusiform thickness	Yes	Brain_Cortex	CETN4P	4	123651703	123653348	0.2107	rs2306369	2.23	rs13138426	0.11	4.56	0.105	294	1	top1	0.11	5e-05	0.105	0.91638	1	0.991967
Fusiform thickness	Yes	Whole_Blood	CFD	19	859453	863453	0.3694	rs4147937	-3.39	rs1683590	0.160343	8.08	0.828	481	56	enet	0.17	5.1e-17	0.58148	0.560918	1	0.967487
Fusiform thickness	Yes	Liver	CFDP1	16	75327596	75467383	0.2153	rs17606758	2.89	rs247447	0.0447	4.1	-0.37	349	4	lasso	0.068	0.00066	-0.12225	0.902701	1	0.988557
Fusiform thickness	Yes	Whole_Blood	CFDP1	16	75327596	75467383	0.1238	rs17606758	2.89	rs2059257	0.102754	6.56	-0.248	349	1	top1	0.1	1.8e-10	-0.248	0.80413	1	0.989558
Fusiform thickness	Yes	Brain_Cortex	CFDP1	16	75327596	75467383	0.3187	rs17606758	2.89	rs9934007	0.000145	4.38	0.751	349	349	blup	0.11	4.7e-05	2.0145	0.04396	1	0.68413
Fusiform thickness	Yes	Liver	CFHR1	1	196788887	196801319	0.775	rs419137	-1.88	rs7542235	0.474756	-8.8	0.629	254	13	lasso	0.52	6e-26	-0.8653	0.386883	1	0.915303
Fusiform thickness	Yes	Liver	CFHR3	1	196743925	196763203	0.7994	rs419137	-1.88	rs6677604	0.416975	-7.97	0.618	246	6	lasso	0.5	1e-24	-0.7168	0.473506	1	0.930563
Fusiform thickness	Yes	Liver	CFHR4	1	196819371	196888102	0.4298	rs419137	-1.88	rs1329428	0.258738	-6.42	1.202	258	1	top1	0.26	1.3e-11	-1.202	0.229364	1	0.855078
Fusiform thickness	Yes	Whole_Blood	CFL1P5	5	68609198	68609464	0.0527	rs164561	-3.25	rs350104	0.010901	-4.2	0.84	243	243	blup	0.038	9.7e-05	-0.874	0.382	1	0.941706
Fusiform thickness	Yes	Whole_Blood	CFL2	14	35179593	35184029	0.132	rs10135853	2.46	rs17525972	0.0877	6.14	-0.49	415	1	top1	0.088	4.2e-09	-0.49	0.62413	1	0.970767
Fusiform thickness	Yes	Liver	CGGBP1	3	88101094	88198892	0.4118	rs4362744	3.42	rs12629581	0.187264	5.41	1.217	303	1	top1	0.19	1.5e-08	1.217	0.2236	1	0.855078
Fusiform thickness	Yes	Whole_Blood	CGGBP1	3	88101094	88198892	0.1705	rs4362744	3.42	rs12629581	0.082417	5.84	1.217	303	1	top1	0.082	1.2e-08	1.217	0.223604	1	0.89515
Fusiform thickness	Yes	Liver	CGREF1	2	27321757	27341995	0.1341	rs4665947	3.18	rs11126806	0.052569	4.23	2.762	314	3	lasso	0.064	0.00096	2.0332	0.04203	1	0.726121
Fusiform thickness	Yes	Liver	CHAD	17	48541857	48546327	0.363	rs8065023	3.17	rs7218003	0.17252	-5.43	-1.044	483	7	lasso	0.18	3.4e-08	1.88826	0.058991	1	0.726121
Fusiform thickness	Yes	Brain_Cortex	CHAD	17	48541857	48546327	0.4744	rs8065023	3.17	rs2290862	0.198544	-5.55	-0.965	483	13	lasso	0.23	1.6e-09	-0.0488	0.961079	1	0.994297
Fusiform thickness	Yes	Liver	CHAF1A	19	4402659	4444995	0.323	rs3745990	2.81	rs11085074	0.02652	-4.59	-1.317	379	379	blup	0.075	0.00036	0.3685	0.712473	1	0.964265
Fusiform thickness	Yes	Whole_Blood	CHAF1A	19	4402659	4444995	0.179	rs3745990	2.81	rs243335	0.064188	6.24	-0.476	380	9	lasso	0.074	7.3e-08	0.05506	0.95609	1	0.997018
Fusiform thickness	Yes	Brain_Cortex	CHAF1A	19	4402659	4444995	0.414	rs3745990	2.81	rs11085074	0.249853	-5.99	-1.317	379	1	top1	0.25	4.1e-10	1.317	0.18784	1	0.842706
Fusiform thickness	Yes	Liver	CHCHD1	10	75541805	75543410	0.2063	rs10762573	-2.23	rs7095447	0.0293	-3.67	0.27	240	3	lasso	0.036	0.011	0.91432	0.3605	1	0.90938
Fusiform thickness	Yes	Whole_Blood	CHCHD2	7	56169262	56174269	0.4818	rs4947517	-2.03	rs6593298	0.292197	-10.41	-0.817	269	13	lasso	0.36	7.4e-38	0.63259	0.527	1	0.963466
Fusiform thickness	Yes	Brain_Cortex	CHCHD2	7	56169262	56174269	0.3443	rs4947517	-2.03	rs6593298	0.302126	6.44	-0.817	269	1	top1	0.3	3e-12	-0.817	0.41393	1	0.948347
Fusiform thickness	Yes	Brain_Cortex	CHCHD4	3	14153580	14166370	0.291	rs12491174	3.41	rs2607762	0.126993	4.79	0.031	574	5	lasso	0.15	2.3e-06	-0.0445	0.964505	1	0.994297
Fusiform thickness	Yes	Whole_Blood	CHCHD5	2	113341817	113346852	0.0995	rs7506	-2.52	rs2723154	-0.000453	-4.06	-0.157	447	447	blup	0.027	0.00083	0.46189	0.64416	1	0.970767
Fusiform thickness	Yes	Whole_Blood	CHD1L	1	146714291	146767443	0.3188	rs11587616	2.52	rs10793653	0.17	-8.84	-1.425	407	407	blup	0.17	6e-17	1.68201	0.09257	1	0.782048
Fusiform thickness	Yes	Brain_Cortex	CHD1L	1	146714291	146767443	0.404	rs11587616	2.52	rs6689252	0.0448	-4.42	-0.53	407	407	blup	0.11	6.5e-05	0.16548	0.86857	1	0.988191
Fusiform thickness	Yes	Whole_Blood	CHD3	17	7788124	7816078	0.2379	rs9899036	2.45	rs3744251	0.00382	-4.47	0.024	511	511	blup	0.031	0.00041	-0.062396	0.950247	1	0.997018
Fusiform thickness	Yes	Brain_Cortex	CHDH	3	53847761	53880417	0.3849	rs2680649	2.42	rs11717167	0.065424	4.21	-0.595	503	7	lasso	0.066	0.0016	0.34844	0.727508	1	0.979067
Fusiform thickness	Yes	Brain_Cortex	CHEK1	11	125495111	125546150	0.321	rs592036	-2.78	rs11220141	0.154886	4.87	-0.688	531	1	top1	0.15	1.4e-06	-0.688	0.49145	1	0.956918
Fusiform thickness	Yes	Liver	CHEK2	22	29083731	29138410	0.29	rs13056243	2.92	rs1547014	0.174496	5.93	0.735	306	1	top1	0.17	5.1e-08	0.735	0.46234	1	0.930563
Fusiform thickness	Yes	Brain_Cortex	CHERP	19	16628700	16653341	0.199	rs12983375	3.77	rs12982931	0.153164	4.78	-2.74	390	1	top1	0.15	1.6e-06	-2.74	0.00614	1	0.453261
Fusiform thickness	Yes	Whole_Blood	CHFR	12	133416937	133485772	0.1461	rs10781628	3.02	rs2279313	0.047419	4.9	-0.614	235	235	blup	0.054	4.1e-06	-0.51099	0.609355	1	0.970767
Fusiform thickness	Yes	Brain_Cortex	CHFR	12	133416937	133485772	0.2409	rs10781628	3.02	rs2279313	0.143	5.02	-0.614	234	1	top1	0.14	3.7e-06	-0.614	0.53922	1	0.959647
Fusiform thickness	Yes	Brain_Cortex	CHGB	20	5892076	5906007	0.423	rs6053888	2.51	rs8121519	-0.005705	3.47	-0.135	596	9	lasso	0.02	0.056	-0.9636	0.3352	1	0.925833
Fusiform thickness	Yes	Liver	CHI3L1	1	203148059	203155877	0.4019	rs879446	-3.571	rs4950929	0.201205	-6.27	0.935	502	1	top1	0.2	4.1e-09	-0.935	0.349788	1	0.907014
Fusiform thickness	Yes	Whole_Blood	CHI3L1	1	203148059	203155877	0.3497	rs879446	-3.571	rs10399931	0.233	-9.35	0.9	503	1	top1	0.23	4.6e-23	-0.9	0.36812	1	0.937478
Fusiform thickness	Yes	Whole_Blood	CHI3L2	1	111743393	111786062	0.508	rs1264874	-3.236	rs654997	0.307	10.78	0.877	564	6	lasso	0.36	2.1e-37	1.27566	0.20208	1	0.89515
Fusiform thickness	Yes	Whole_Blood	CHIT1	1	203181955	203242769	0.2677	rs879446	-3.571	rs12141375	0.0914	-6.31	0.661	496	9	lasso	0.12	6.6e-12	-1.08969	0.27585	1	0.905548
Fusiform thickness	Yes	Whole_Blood	CHKB	22	51017378	51039884	0.1801	rs35662666	-2.84	rs131750	0.078802	5.88	1.129	285	20	enet	0.079	2.2e-08	-0.15461	0.87713	1	0.997018
Fusiform thickness	Yes	Brain_Cortex	CHKB	22	51017378	51039884	0.4029	rs35662666	-2.84	rs131760	0.139897	-5.33	0.201	285	4	lasso	0.23	1.8e-09	-0.735	0.46236	1	0.951554
Fusiform thickness	Yes	Liver	CHKB-AS1	22	51021455	51022306	0.374	rs35662666	-2.79	rs131748	0.089358	4.36	0.209	294	1	top1	0.089	0.00011	0.209	0.83445	1	0.983632
Fusiform thickness	Yes	Liver	CHL1	3	238279	451090	0.2825	rs930237	-3.82	rs990284	0.006274	-3.87	-0.706	361	361	blup	0.12	6.3e-06	1.14648	0.2516	1	0.860568
Fusiform thickness	Yes	Brain_Cortex	CHL1	3	238279	451090	0.352	rs930237	-3.82	rs1400186	0.003125	4.22	0.874	361	7	lasso	0.076	0.00072	0.87855	0.379643	1	0.934274
Fusiform thickness	Yes	Whole_Blood	CHMP1A	16	89710839	89724209	0.1046	rs3096309	-3.03	rs12918773	0.01188	-4.73	-0.243	431	12	enet	0.025	0.0013	0.260134	0.79476	1	0.989558
Fusiform thickness	Yes	Whole_Blood	CHMP2B	3	87276421	87304698	0.1252	rs4859099	2.88	rs1488360	0.084407	5.88	-1.164	339	1	top1	0.084	8.2e-09	-1.164	0.244424	1	0.89515
Fusiform thickness	Yes	Whole_Blood	CHMP3	2	86730554	86790602	0.0594	rs2241434	-3.59	rs7584882	0.00192	-3.89	0.246	336	336	blup	0.025	0.0014	1.61623	0.10605	1	0.799059
Fusiform thickness	Yes	Brain_Cortex	CHMP3	2	86730554	86790602	0.23	rs2241434	-3.59	rs7557796	0.180505	-5.05	0.01	335	1	top1	0.18	1.7e-07	-0.01	0.992021	1	0.998672
Fusiform thickness	Yes	Whole_Blood	CHMP4A	14	24678789	24683075	0.0854	rs1952410	-3.63	rs1242017	0.000778	-3.73	-0.003	503	503	blup	0.017	0.0073	-2.2081	0.02724	1	0.624716
Fusiform thickness	Yes	Whole_Blood	CHMP4B	20	32399110	32442172	0.2846	rs1205350	3.4	rs2092737	0.135221	7.22	-0.933	250	1	top1	0.14	1.9e-13	-0.933	0.35082	1	0.935385
Fusiform thickness	Yes	Liver	CHMP4C	8	82644855	82671750	0.5333	rs11776932	-3.58	rs11782652	0.359878	-7.47	0.545	345	1	top1	0.36	1.9e-16	-0.545	0.585754	1	0.946241
Fusiform thickness	Yes	Whole_Blood	CHN2	7	29161890	29553840	0.1264	rs317766	3.01	rs245882	0.080796	-5.99	-0.663	725	1	top1	0.081	1.7e-08	0.663	0.50733	1	0.961481
Fusiform thickness	Yes	Brain_Cortex	CHN2	7	29161890	29553840	0.3604	rs317766	3.01	rs10228137	0.01093	-4.01	1.174	725	23	enet	0.034	0.018	-0.18024	0.85696	1	0.988047
Fusiform thickness	Yes	Whole_Blood	CHP1	15	41523037	41574043	0.1543	rs12438252	-2.59	rs13313520	0.046299	-5.37	0.357	272	272	blup	0.082	1.5e-08	0.2374	0.81233	1	0.989558
Fusiform thickness	Yes	Whole_Blood	CHPF2	7	150929575	150935849	0.0979	rs6945096	3.07	rs2792434	0.025008	-4.41	-0.169	552	1	top1	0.025	0.0014	0.169	0.8658	1	0.997018
Fusiform thickness	Yes	Whole_Blood	CHPT1	12	102090725	102137918	0.2863	rs11110831	3.41	rs3809260	0.159609	-7.9	0.115	485	1	top1	0.16	9.4e-16	-0.115	0.908445	1	0.997018
Fusiform thickness	Yes	Brain_Cortex	CHPT1	12	102090725	102137918	0.4234	rs11110831	3.41	rs10778139	0.0721	-5.22	-0.113	485	10	lasso	0.21	1.4e-08	0.09414	0.925	1	0.991967
Fusiform thickness	Yes	Whole_Blood	CHRFAM7A	15	30653443	30686052	0.2769	rs7173960	2.7	rs12906190	0.073672	6.27	0.46	135	6	lasso	0.15	6.7e-15	0.6521	0.51431	1	0.961985
Fusiform thickness	Yes	Whole_Blood	CHRM3-AS2	1	239866950	239893765	0.43	rs11577797	-2.973	rs12022014	0.262	-9.89	-0.795	535	15	enet	0.27	7.9e-27	1.08918	0.27607	1	0.905548
Fusiform thickness	Yes	Brain_Cortex	CHRM5	15	34260921	34357291	0.527	rs17236252	2.92	rs2018672	0.088127	5.18	-0.252	605	5	lasso	0.32	7.6e-13	-0.65867	0.51011	1	0.959647
Fusiform thickness	Yes	Whole_Blood	CHRNA2	8	27317279	27337400	0.1267	rs13253058	-3.14	rs7819756	0.069159	-5.15	-1.577	646	1	top1	0.069	1.8e-07	1.577	0.114796	1	0.809791
Fusiform thickness	Yes	Liver	CHRNA4	20	61975420	62009753	0.7855	rs2750395	2.92	rs755203	0.37872	7.65	0.587	463	1	top1	0.38	2e-17	0.587	0.5572	1	0.943772
Fusiform thickness	Yes	Brain_Cortex	CHRNA5	15	78857862	78887611	0.573	rs3784326	3.58	rs8053	0.483235	8.16	0.329	432	1	top1	0.48	5.1e-21	0.329	0.74216	1	0.981498
Fusiform thickness	Yes	Whole_Blood	CHRNB1	17	7348380	7361026	0.1846	rs7214863	3.19	rs9217	0.144	7.43	1.204	488	1	top1	0.14	3.2e-14	1.204	0.22859	1	0.89515
Fusiform thickness	Yes	Brain_Cortex	CHRNB1	17	7348380	7361026	0.2906	rs7214863	3.19	rs34416693	0.1028	4.56	-0.265	488	9	lasso	0.18	2.6e-07	0.2456	0.806021	1	0.983983
Fusiform thickness	Yes	Whole_Blood	CHRNB2	1	154540257	154552502	0.1232	rs12568083	-2.979	rs11264222	0.0861	5.88	1.644	424	1	top1	0.086	5.7e-09	1.644	0.10018	1	0.79523
Fusiform thickness	Yes	Brain_Cortex	CHRNB2	1	154540257	154552502	0.3237	rs12568083	-2.979	rs3811450	-0.00728	-4.04	2.14	424	29	enet	0.068	0.0013	-1.17171	0.24132	1	0.866481
Fusiform thickness	Yes	Whole_Blood	CHRNE	17	4801357	4806369	0.2759	rs7225151	2.76	rs8081611	0.181	9.15	0.556	443	11	enet	0.2	1.3e-19	0.259253	0.79544	1	0.989558
Fusiform thickness	Yes	Brain_Cortex	CHRNE	17	4801357	4806369	0.3193	rs7225151	2.76	rs7214776	0.180445	5.41	0.766	443	1	top1	0.18	1.7e-07	0.766	0.443676	1	0.950128
Fusiform thickness	Yes	Brain_Cortex	CHST1	11	45670427	45687172	0.21	rs7103299	2.94	rs1447569	-0.004876	-3.42	0.459	438	437	blup	0.043	0.0087	1.06329	0.28765	1	0.908633
Fusiform thickness	Yes	Brain_Cortex	CHST10	2	101008327	101034118	0.1342	rs7577040	2.4	rs10193204	0.015566	3.95	1.007	486	486	blup	0.027	0.03	0.60109	0.547783	1	0.961106
Fusiform thickness	Yes	Whole_Blood	CHST13	3	126243126	126262134	0.5859	rs4679314	2.68	rs11718493	0.429218	-12.58	-0.111	535	5	lasso	0.48	1.7e-53	-0.05081	0.959478	1	0.997018
Fusiform thickness	Yes	Whole_Blood	CHST15	10	125767184	125853206	0.1633	rs11248292	-3.22	rs28619954	0.07162	5.24	-2.173	579	3	lasso	0.11	9.8e-11	-1.42882	0.153057	1	0.844208
Fusiform thickness	Yes	Brain_Cortex	CHST2	3	142838173	142841800	0.2111	rs17554211	-3.46	rs11718990	-0.007441	3.08	1.526	550	550	blup	0.043	0.0091	1.56183	0.118328	1	0.80113
Fusiform thickness	Yes	Brain_Cortex	CHST5	16	75562433	75569145	0.3139	rs17606758	2.89	rs9939401	0.027254	-4.12	-0.159	382	382	blup	0.14	4.8e-06	0.2127	0.83158	1	0.986967
Fusiform thickness	Yes	Whole_Blood	CHST8	19	34112861	34264414	0.1357	rs7259760	-2.82	rs12610008	0.138917	7.27	0.97	475	1	top1	0.14	8.6e-14	0.97	0.332046	1	0.931145
Fusiform thickness	Yes	Whole_Blood	CHSY1	15	101715928	101792137	0.2727	rs963333	-3.74	rs3784526	0.159875	-7.87	-1.343	623	1	top1	0.16	8.9e-16	1.343	0.17927	1	0.882594
Fusiform thickness	Yes	Liver	CHURC1	14	65381079	65411309	0.5945	rs7154903	2.7	rs10151701	0.397068	7.87	-0.347	493	1	top1	0.4	2e-18	-0.347	0.72859	1	0.966532
Fusiform thickness	Yes	Whole_Blood	CHURC1	14	65381079	65411309	0.841	rs7154903	2.7	rs4899153	0.662831	15.62	-0.241	493	13	lasso	0.69	3.3e-94	-0.2824	0.77763	1	0.989009
Fusiform thickness	Yes	Brain_Cortex	CHURC1	14	65381079	65411309	0.664	rs7154903	2.7	rs10151701	0.472531	8.09	-0.347	493	16	lasso	0.49	2.7e-21	-0.46	0.64552	1	0.97505
Fusiform thickness	Yes	Liver	CIAO1	2	96931870	96937383	0.2942	rs4435501	2.74	rs17420101	0.148044	-5.82	-1.609	154	4	lasso	0.21	2.6e-09	1.9088	0.05629	1	0.726121
Fusiform thickness	Yes	Whole_Blood	CIAO1	2	96931870	96937383	0.179	rs4435501	2.74	rs3214063	0.204	-9.16	-1.605	154	1	top1	0.2	4.3e-20	1.605	0.10849	1	0.800068
Fusiform thickness	Yes	Brain_Cortex	CIAO1	2	96931870	96937383	0.3002	rs4435501	2.74	rs3171927	0.03071	-4.3	-1.168	154	154	blup	0.1	8.7e-05	1.57131	0.11611	1	0.80113
Fusiform thickness	Yes	Liver	CIB1	15	90773207	90776935	0.4579	rs1439117	3.17	rs9744242	0.28569	-6.87	1.371	413	1	top1	0.29	7.9e-13	-1.371	0.17037	1	0.855078
Fusiform thickness	Yes	Whole_Blood	CIB1	15	90773207	90776935	0.5897	rs1439117	3.17	rs9744242	0.390085	-12.16	1.371	413	10	lasso	0.47	3.1e-52	-1.0695	0.28485	1	0.910704
Fusiform thickness	Yes	Liver	CIB2	15	78397252	78423839	0.5818	rs3784326	3.58	rs8036417	0.36662	7.52	-0.587	414	10	lasso	0.4	2.1e-18	-0.40011	0.68907	1	0.964265
Fusiform thickness	Yes	Whole_Blood	CIB2	15	78397252	78423839	0.2247	rs3784326	3.58	rs8036417	0.120818	6.73	-0.587	414	1	top1	0.12	4.1e-12	-0.587	0.5572	1	0.967487
Fusiform thickness	Yes	Brain_Cortex	CIB2	15	78397252	78423839	0.5	rs3784326	3.58	rs8036417	0.377295	7.23	-0.587	414	5	lasso	0.38	1.1e-15	-0.30823	0.75791	1	0.981695
Fusiform thickness	Yes	Liver	CICP14	7	128296016	128298845	0.5057	rs6467230	2.98	rs2402923	0.346727	7.31	-1.294	366	1	top1	0.35	8.9e-16	-1.294	0.195665	1	0.855078
Fusiform thickness	Yes	Whole_Blood	CICP14	7	128296016	128298845	0.2801	rs6467230	2.98	rs2402923	0.179067	8.4	-1.294	366	366	blup	0.22	1.2e-21	-0.10412	0.91708	1	0.997018
Fusiform thickness	Yes	Brain_Cortex	CICP14	7	128296016	128298845	0.4819	rs6467230	2.98	rs2402923	0.285197	6.34	-1.294	366	1	top1	0.29	1.5e-11	-1.294	0.19567	1	0.845537
Fusiform thickness	Yes	Brain_Cortex	CIDEA	18	12254318	12277594	0.423	rs7505615	-2.47	rs9966607	0.214131	-5.45	0.003	432	1	top1	0.21	9.6e-09	-0.003	0.9976	1	0.99934
Fusiform thickness	Yes	Liver	CIDECP	3	10055932	10068049	0.2724	rs279565	3.12	rs759691	-0.005958	3.48	1.518	526	526	blup	0.028	0.022	0.07955	0.93659	1	0.995072
Fusiform thickness	Yes	Brain_Cortex	CIR1P2	4	115634735	115636076	0.2357	rs17486233	-2.79	rs10003335	-0.00566	3.01	-1.175	348	348	blup	0.054	0.0039	0.70117	0.48319	1	0.95647
Fusiform thickness	Yes	Whole_Blood	CIRH1A	16	69165194	69265033	0.0785	rs6499188	-2.8	rs17624424	0.015329	-4.63	-0.349	322	1	top1	0.015	0.01	0.349	0.72709	1	0.985733
Fusiform thickness	Yes	Brain_Cortex	CIRH1A	16	69165194	69265033	0.4602	rs6499188	-2.8	rs17624199	0.241316	-6.1	-0.478	322	9	lasso	0.26	1.4e-10	0.7086	0.47855	1	0.954676
Fusiform thickness	Yes	Liver	CISD1	10	60028818	60049346	0.2849	rs7918059	-1.97	rs12220092	0.161	5.49	-1.5	429	1	top1	0.16	1.8e-07	-1.5	0.1336	1	0.8158
Fusiform thickness	Yes	Whole_Blood	CISD1	10	60028818	60049346	0.2975	rs7918059	-1.97	rs1416764	0.288969	-10.39	-0.246	430	33	enet	0.29	2e-29	0.4156	0.677706	1	0.975451
Fusiform thickness	Yes	Brain_Cortex	CISD1	10	60028818	60049346	0.169	rs7918059	-1.97	rs7073090	0.0688	4.33	-0.359	430	3	lasso	0.078	0.00061	-0.31387	0.753617	1	0.981695
Fusiform thickness	Yes	Brain_Cortex	CISD3	17	36886488	36890149	0.2138	rs9907595	2.97	rs7224608	0.123169	4.35	-0.633	344	1	top1	0.12	1.8e-05	-0.633	0.526734	1	0.959647
Fusiform thickness	Yes	Whole_Blood	CITED4	1	41326729	41328018	0.3498	rs729589	2.426	rs4660481	0.204	8.71	-0.311	412	1	top1	0.2	4.1e-20	-0.311	0.7558	1	0.986905
Fusiform thickness	Yes	Liver	CIZ1	9	130928343	130966662	0.195	rs6781	2.2	rs2502728	0.07912	4.39	-0.173	320	3	lasso	0.099	4.6e-05	-0.1458	0.88408	1	0.986723
Fusiform thickness	Yes	Liver	CKAP2	13	53029564	53050763	0.295	rs1040969	-2.41	rs9568732	0.2291	6.03	0.743	362	1	top1	0.23	2.7e-10	0.743	0.4575	1	0.930563
Fusiform thickness	Yes	Whole_Blood	CKAP2	13	53029564	53050763	0.2235	rs1040969	-2.41	rs4886018	0.18241	8.72	1.283	362	16	enet	0.21	2.9e-20	1.21202	0.2255	1	0.89515
Fusiform thickness	Yes	Brain_Cortex	CKAP2	13	53029564	53050763	0.269	rs1040969	-2.41	rs4286007	0.257367	6.39	1.208	362	7	lasso	0.31	9.8e-13	1.0709	0.2842	1	0.903515
Fusiform thickness	Yes	Brain_Cortex	CKAP5	11	46764598	46867843	0.176	rs11039179	-1.83	rs326222	0.048403	-4.18	-0.678	265	265	blup	0.06	0.0025	0.05462	0.95644	1	0.994127
Fusiform thickness	Yes	Liver	CKB	14	103985996	103989448	0.2559	rs11626610	2.65	rs12894275	0.115783	-4.97	-0.218	356	5	lasso	0.12	9.2e-06	0.1906	0.84882	1	0.986225
Fusiform thickness	Yes	Brain_Cortex	CKMT1A	15	43985084	43991420	0.355	rs28697876	2.68	rs3784275	0.095399	5.09	1.254	260	1	top1	0.095	0.00016	1.254	0.20984	1	0.854813
Fusiform thickness	Yes	Liver	CKMT2-AS1	5	80499903	80597379	0.5884	rs17214270	3.41	rs10514218	0.136484	-5.44	-0.171	464	9	lasso	0.28	2.1e-12	-0.1581	0.874	1	0.986723
Fusiform thickness	Yes	Whole_Blood	CKMT2-AS1	5	80499903	80597379	0.3597	rs17214270	3.41	rs11745275	0.14695	-7.58	-0.129	464	8	lasso	0.2	4.3e-20	0.5567	0.578	1	0.969701
Fusiform thickness	Yes	Brain_Cortex	CKMT2-AS1	5	80499903	80597379	0.7383	rs17214270	3.41	rs6893467	0.4007	7.58	0.245	464	16	enet	0.61	3.9e-29	0.135	0.892	1	0.989006
Fusiform thickness	Yes	Liver	CKS2	9	91926113	91931618	0.25	rs7853108	3.55	rs34731447	0.110137	-4.93	0.208	448	1	top1	0.11	1.8e-05	-0.208	0.83523	1	0.983632
Fusiform thickness	Yes	Whole_Blood	CKS2	9	91926113	91931618	0.1065	rs7853108	3.55	rs3211663	0.048485	-4.46	0.227	448	1	top1	0.048	1.2e-05	-0.227	0.82042	1	0.990722
Fusiform thickness	Yes	Whole_Blood	CLCN1	7	143013219	143049176	0.5494	rs8176063	2.87	rs10249881	0.257145	10.14	-0.091	321	10	lasso	0.33	9.2e-34	-0.16324	0.87033	1	0.997018
Fusiform thickness	Yes	Liver	CLCN6	1	11867188	11903201	0.1754	rs7414943	3.119	rs17037425	0.007313	3.75	-0.105	482	481	blup	0.022	0.039	0.1485	0.881951	1	0.986723
Fusiform thickness	Yes	Whole_Blood	CLCN6	1	11867188	11903201	0.3559	rs7414943	3.119	rs7553194	0.21	9.06	-0.854	483	6	lasso	0.27	1.7e-27	-0.92327	0.35587	1	0.935385
Fusiform thickness	Yes	Whole_Blood	CLCN7	16	1494935	1525581	0.3258	rs12928460	-3.13	rs34470360	0.148234	-7.99	-0.249	489	5	lasso	0.21	4e-21	0.018503	0.98524	1	0.997018
Fusiform thickness	Yes	Brain_Cortex	CLCNKA	1	16345370	16360545	0.4436	rs848197	-4.228	rs1763601	0.255	6.01	-1.591	386	24	enet	0.26	2.5e-10	-1.59987	0.10963	1	0.78652
Fusiform thickness	Yes	Whole_Blood	CLDN10	13	96085858	96230456	0.1198	rs9561918	-2.67	rs9302077	0.061154	-5.91	-0.599	665	4	lasso	0.072	1.1e-07	0.65743	0.5109	1	0.961481
Fusiform thickness	Yes	Brain_Cortex	CLDN12	7	90013035	90142716	0.2239	rs2888811	3.26	rs11763871	0.022125	3.7	-0.447	483	483	blup	0.052	0.0045	0.91631	0.3595	1	0.930645
Fusiform thickness	Yes	Whole_Blood	CLDN15	7	100875373	100882101	0.3339	rs36060097	3.31	rs7778271	0.208437	8.87	0.169	377	1	top1	0.21	1.4e-20	0.169	0.8658	1	0.997018
Fusiform thickness	Yes	Brain_Cortex	CLDN15	7	100875373	100882101	0.3047	rs36060097	3.31	rs7808669	0.064341	4.88	0.074	377	377	blup	0.077	0.00068	0.72975	0.46554	1	0.951554
Fusiform thickness	Yes	Liver	CLDN16	3	190040330	190129932	0.4223	rs1540816	2.08	rs1155884	0.143916	-5.36	-1.126	569	1	top1	0.14	8.6e-07	1.126	0.26017	1	0.863201
Fusiform thickness	Yes	Brain_Cortex	CLDN4	7	73213872	73247014	0.1777	rs4717803	3.01	rs9691413	0.089043	4.48	-0.231	294	1	top1	0.089	0.00026	-0.231	0.81731	1	0.983983
Fusiform thickness	Yes	Brain_Cortex	CLDN9	16	3062457	3064506	0.7135	rs8047221	-2.45	rs2526269	0.351922	-7.13	0.414	358	10	lasso	0.41	4.1e-17	0.1602	0.87269	1	0.988502
Fusiform thickness	Yes	Liver	CLEC12A	12	10124014	10138194	0.541	rs644565	2.15	rs7313235	0.37287	7.55	1.048	338	5	lasso	0.38	2.4e-17	1.07151	0.28394	1	0.874688
Fusiform thickness	Yes	Whole_Blood	CLEC12A	12	10124014	10138194	0.7429	rs644565	2.15	rs7313235	0.631558	15.27	1.048	338	49	enet	0.64	2.7e-84	0.96737	0.33336	1	0.931145
Fusiform thickness	Yes	Brain_Cortex	CLEC12A	12	10124014	10138194	0.2058	rs644565	2.15	rs7313235	0.099	4.91	1.048	338	2	lasso	0.11	4.5e-05	1.07556	0.28212	1	0.902283
Fusiform thickness	Yes	Liver	CLEC18A	16	69984810	69998141	0.3765	rs744972	1.88	rs2070203	0.222	6.71	-0.36	208	4	lasso	0.35	6.2e-16	-0.19029	0.849082	1	0.986225
Fusiform thickness	Yes	Whole_Blood	CLEC18A	16	69984810	69998141	0.5635	rs744972	1.88	rs2549066	0.406183	-12.36	0.495	208	25	enet	0.51	3.8e-58	-0.158837	0.8738	1	0.997018
Fusiform thickness	Yes	Brain_Cortex	CLEC18A	16	69984810	69998141	0.6779	rs744972	1.88	rs1808417	0.432812	-7.91	0.634	207	7	lasso	0.48	4.7e-21	-0.4713	0.63743	1	0.974137
Fusiform thickness	Yes	Whole_Blood	CLEC18C	16	70207352	70220798	0.3778	rs11866403	-2.34	rs34087264	0.300383	10.57	-0.223	186	4	lasso	0.32	5.9e-33	0.133254	0.89399	1	0.997018
Fusiform thickness	Yes	Brain_Cortex	CLEC18C	16	70207352	70220798	0.2999	rs11866403	-2.34	rs1808417	0.053098	4.35	0.634	185	25	enet	0.14	6.8e-06	-0.9738	0.33017	1	0.925833
Fusiform thickness	Yes	Whole_Blood	CLEC1B	12	10138241	10166023	0.2604	rs644565	2.15	rs7313235	0.229688	9.28	1.048	347	7	enet	0.24	2.1e-23	1.03079	0.302641	1	0.919147
Fusiform thickness	Yes	Whole_Blood	CLEC4F	2	71035775	71047732	0.4663	rs6546671	2.88	rs1544653	0.358	11.52	0.293	555	1	top1	0.36	2.5e-37	0.293	0.76952	1	0.987122
Fusiform thickness	Yes	Whole_Blood	CLEC4G	19	7793843	7798792	0.2501	rs588030	-3.44	rs10518270	0.065753	-5.35	-0.087	391	15	enet	0.17	2.7e-16	1.15375	0.248603	1	0.89515
Fusiform thickness	Yes	Brain_Cortex	CLEC4GP1	19	7852435	7855507	0.872	rs588030	-3.44	rs8112157	0.537988	8.7	-0.676	423	13	lasso	0.68	5.9e-35	-0.39935	0.68964	1	0.978537
Fusiform thickness	Yes	Brain_Cortex	CLEC4M	19	7828035	7834491	0.368	rs588030	-3.44	rs2277998	0.119885	-5.61	-1.281	418	4	lasso	0.23	1.6e-09	1.23107	0.2183	1	0.854813
Fusiform thickness	Yes	Liver	CLEC7A	12	10269376	10282857	0.27	rs644565	2.15	rs7298416	0.0915	-4.39	0.277	418	1	top1	0.092	9e-05	-0.277	0.78178	1	0.972576
Fusiform thickness	Yes	Whole_Blood	CLEC7A	12	10269376	10282857	0.3091	rs644565	2.15	rs17734799	0.072178	5.63	0.169	418	35	enet	0.12	1.7e-12	0.17066	0.864492	1	0.997018
Fusiform thickness	Yes	Liver	CLGN	4	141309609	141349122	0.2611	rs2321684	-3.52	rs7688743	0.037142	4.28	-0.901	417	417	blup	0.048	0.004	-1.5053	0.13224	1	0.814445
Fusiform thickness	Yes	Brain_Cortex	CLGN	4	141309609	141349122	0.2105	rs2321684	-3.52	rs6837799	0.08609	-4.82	-1.948	417	1	top1	0.086	0.00032	1.948	0.05141	1	0.708425
Fusiform thickness	Yes	Liver	CLHC1	2	55401927	55459490	0.3517	rs2864830	-3.08	rs4435493	0.199046	6.34	-1.644	506	5	lasso	0.2	4.4e-09	-1.6606	0.09679	1	0.779833
Fusiform thickness	Yes	Whole_Blood	CLHC1	2	55401927	55459490	0.481	rs2864830	-3.08	rs7349405	0.306	10.87	-0.618	506	4	lasso	0.36	5e-37	-1.25052	0.21111	1	0.89515
Fusiform thickness	Yes	Brain_Cortex	CLHC1	2	55401927	55459490	0.3195	rs2864830	-3.08	rs1437391	0.201123	-5.77	1.426	506	9	enet	0.22	8.8e-09	-1.81385	0.069701	1	0.739787
Fusiform thickness	Yes	Whole_Blood	CLIC1	6	31698395	31707540	0.0603	NA	NA	NA	NA	NA	NA	245	0	blup	0.015	0.012	NA	NA	NA	NA
Fusiform thickness	Yes	Brain_Cortex	CLIC6	21	36041688	36090525	0.36	rs2834510	2.9	rs2834586	-0.007352	3.59	-1.808	572	572	blup	0.073	0.00091	-0.6557	0.512	1	0.959647
Fusiform thickness	Yes	Whole_Blood	CLINT1	5	157212751	157286183	0.1579	rs17055168	2.84	rs17608701	0.0325	4.6	0.102	506	4	lasso	0.08	2e-08	-0.0704	0.944	1	0.997018
Fusiform thickness	Yes	Whole_Blood	CLIP3	19	36505562	36524245	0.1012	rs17705854	2.66	rs9989683	0.025882	-4.83	0.813	340	3	lasso	0.052	5.7e-06	-0.39099	0.695807	1	0.980035
Fusiform thickness	Yes	Whole_Blood	CLK4	5	178029665	178054115	0.2986	rs7729589	3.52	rs6866344	0.243146	-9.52	-0.757	574	1	top1	0.24	3.7e-24	0.757	0.449	1	0.950958
Fusiform thickness	Yes	Whole_Blood	CLMN	14	95648277	95786243	0.2276	rs8008496	3.37	rs8005908	0.13253	7.18	-1.253	766	1	top1	0.13	3.4e-13	-1.253	0.21021	1	0.89515
Fusiform thickness	Yes	Whole_Blood	CLN3	16	28488600	28505307	0.1965	rs2726039	3.24	rs151228	0.034455	-5.04	-2.689	220	4	lasso	0.066	3.3e-07	1.2022	0.22929	1	0.89515
Fusiform thickness	Yes	Liver	CLN5	13	77564795	77576652	0.425	rs12429628	-3.1	rs9530604	-0.00624	-3.51	-0.726	450	450	blup	0.029	0.021	0.07892	0.9371	1	0.995072
Fusiform thickness	Yes	Brain_Cortex	CLN5	13	77564795	77576652	0.296	rs12429628	-3.1	rs9530604	-0.007168	-3.41	-0.726	450	450	blup	0.043	0.009	0.4426	0.658	1	0.978537
Fusiform thickness	Yes	Whole_Blood	CLN6	15	68499330	68549444	0.2353	rs3784334	-3.06	rs2169215	0.230978	-9.27	1.772	485	1	top1	0.23	7e-23	-1.772	0.07639	1	0.753749
Fusiform thickness	Yes	Brain_Cortex	CLN6	15	68499330	68549444	0.257	rs3784334	-3.06	rs11071990	0.013529	3.78	-2.196	485	1	top1	0.014	0.094	-2.196	0.02809	1	0.609241
Fusiform thickness	Yes	Whole_Blood	CLN8	8	1703944	1734738	0.2391	rs17681143	-2.89	rs7846610	0.073933	-6.32	-0.273	734	17	enet	0.14	1.5e-13	-0.1829	0.854877	1	0.995519
Fusiform thickness	Yes	Brain_Cortex	CLNS1A	11	77225981	77348850	0.124	rs11237200	-1.87	rs4945228	0.038941	3.76	0.561	363	1	top1	0.039	0.012	0.561	0.5748	1	0.968531
Fusiform thickness	Yes	Brain_Cortex	CLOCK	4	56294070	56413278	0.1865	rs1447050	3.15	rs11943206	-0.00725	3	0.645	403	403	blup	0.067	0.0014	-0.41415	0.67876	1	0.978537
Fusiform thickness	Yes	Whole_Blood	CLP1	11	57424488	57429340	0.0478	rs721608	2.96	rs9420	0.0352	4.8	-0.775	390	1	top1	0.035	0.00017	-0.775	0.43834	1	0.950958
Fusiform thickness	Yes	Brain_Cortex	CLPP	19	6361463	6368919	0.382	rs347034	2.98	rs17625356	0.03515	3.62	-0.085	404	4	lasso	0.12	2.2e-05	0.14813	0.88224	1	0.988502
Fusiform thickness	Yes	Brain_Cortex	CLPSL1	6	35748794	35761452	0.32	rs4713884	-2.81	rs2766582	0.058624	-4.21	1.047	415	415	blup	0.091	0.00022	-0.1074	0.9145	1	0.991967
Fusiform thickness	Yes	Brain_Cortex	CLPSL2	6	35744371	35747329	0.252	rs4713884	-2.81	rs2894402	0.026219	3.68	-1.409	414	414	blup	0.088	0.00029	-0.5139	0.6073	1	0.970932
Fusiform thickness	Yes	Whole_Blood	CLRN1-AS1	3	150570271	150798513	0.3299	rs2116682	2.79	rs628383	0.217604	9.02	-1.56	434	1	top1	0.22	1.7e-21	-1.56	0.11876	1	0.809791
Fusiform thickness	Yes	Whole_Blood	CLSTN1	1	9789173	9884584	0.1372	rs7539725	-2.505	rs6666296	0.00324	3.88	1.194	310	19	enet	0.013	0.017	1.22657	0.21998	1	0.89515
Fusiform thickness	Yes	Whole_Blood	CLTB	5	175819456	175843570	0.1693	rs17229383	2.8	rs7724125	0.083505	-6.42	0.16	332	23	enet	0.11	3e-11	0.0622	0.95	1	0.997018
Fusiform thickness	Yes	Whole_Blood	CLTCL1	22	19166986	19279239	0.2757	rs12158620	2.68	rs2800974	0.14303	7.46	-0.932	488	488	blup	0.2	1.1e-19	0.13568	0.89208	1	0.997018
Fusiform thickness	Yes	Brain_Cortex	CLTCL1	22	19166986	19279239	0.4937	rs12158620	2.68	rs8143071	0.312301	6.98	-2.425	477	12	lasso	0.35	2.4e-14	-2.3886	0.01691	1	0.569109
Fusiform thickness	Yes	Liver	CLUAP1	16	3550924	3589032	0.3238	rs2231605	3.5	rs12933120	0.0284	4.74	0.057	365	13	enet	0.08	0.00024	-0.22849	0.819268	1	0.978879
Fusiform thickness	Yes	Whole_Blood	CLUAP1	16	3550924	3589032	0.2552	rs2231605	3.5	rs12933120	0.178246	8.19	0.057	366	1	top1	0.18	1.5e-17	0.057	0.95455	1	0.997018
Fusiform thickness	Yes	Brain_Cortex	CLUAP1	16	3550924	3589032	0.4281	rs2231605	3.5	rs12933120	0.290075	6.77	0.057	366	1	top1	0.29	9.7e-12	0.057	0.95455	1	0.993952
Fusiform thickness	Yes	Liver	CLUHP3	16	31711911	31721097	0.2526	rs7190997	-2.85	rs8060086	0.151	5.5	-0.692	209	1	top1	0.15	4.5e-07	-0.692	0.488937	1	0.930563
Fusiform thickness	Yes	Whole_Blood	CLUHP3	16	31711911	31721097	0.3481	rs7190997	-2.85	rs6565285	0.373515	11.8	-0.614	209	1	top1	0.37	2.8e-39	-0.614	0.53922	1	0.96623
Fusiform thickness	Yes	Brain_Cortex	CLUL1	18	596988	650228	0.501	rs518302	2.88	rs578026	0.229261	5.62	1.586	613	31	enet	0.28	3.4e-11	1.14912	0.2505	1	0.874879
Fusiform thickness	Yes	Brain_Cortex	CLVS2	6	123317116	123394072	0.301	rs7454430	2.69	rs1121941	-0.007454	-3.61	-1.348	426	426	blup	0.055	0.0037	1.1994	0.2304	1	0.859361
Fusiform thickness	Yes	Whole_Blood	CMBL	5	10275987	10308138	0.4093	rs10072686	-2.77	rs13180748	0.252456	9.72	-1.098	614	1	top1	0.25	3.7e-25	-1.098	0.272	1	0.905548
Fusiform thickness	Yes	Liver	CMC2	16	81009698	81034939	0.2591	rs4888128	-2.54	rs12928638	0.0754	-4.39	-0.547	677	1	top1	0.075	0.00036	0.547	0.584379	1	0.946241
Fusiform thickness	Yes	Liver	CMIP	16	81478775	81745367	0.416	rs4889442	2.92	rs4548853	0.000941	4.29	0.063	750	750	blup	0.063	0.0011	1.20417	0.228525	1	0.855078
Fusiform thickness	Yes	Liver	CMPK1	1	47799469	47844511	0.2248	rs7523969	-5.633	rs1044457	0.091459	-4.22	-3.146	427	42	enet	0.1	3.1e-05	1.6059	0.108287	1	0.787913
Fusiform thickness	Yes	Brain_Cortex	CMSS1	3	99536678	99897447	0.2195	rs16842001	2.8	rs9814549	0.022232	4.15	-0.279	417	27	enet	0.066	0.0015	0.23655	0.813008	1	0.983983
Fusiform thickness	Yes	Whole_Blood	CMTM3	16	66637777	66647795	0.2381	rs11860435	-2.75	rs8051710	0.137145	-7.36	0.206	416	3	lasso	0.14	1.1e-13	-0.837698	0.4022	1	0.943487
Fusiform thickness	Yes	Whole_Blood	CMTM7	3	32433163	32497020	0.4222	rs4955144	-2.65	rs12638540	0.015084	4.81	-1.28	456	9	lasso	0.075	6.2e-08	-0.18968	0.84956	1	0.995426
Fusiform thickness	Yes	Whole_Blood	CMTM8	3	32280171	32411817	0.2002	rs13076635	2.68	rs4305450	0.052973	-4.89	0.685	486	1	top1	0.053	4.9e-06	-0.685	0.493344	1	0.957554
Fusiform thickness	Yes	Liver	CMTR2	16	71315292	71323618	0.4203	rs235987	-2.66	rs1424140	0.116	5.42	0.068	271	271	blup	0.22	6.6e-10	-0.47041	0.638064	1	0.958349
Fusiform thickness	Yes	Whole_Blood	CMTR2	16	71315292	71323618	0.0499	rs235987	-2.66	rs11648802	0.004159	-4.57	0.61	271	6	lasso	0.012	0.019	-0.64931	0.51614	1	0.961985
Fusiform thickness	Yes	Whole_Blood	CNDP2	18	72163051	72188366	0.2002	rs17055785	-2.74	rs2303463	0.121	-7.03	0.447	538	1	top1	0.12	3.8e-12	-0.447	0.6549	1	0.973962
Fusiform thickness	Yes	Brain_Cortex	CNDP2	18	72163051	72188366	0.472	rs17055785	-2.74	rs8083001	0.234167	5.76	0.966	538	41	enet	0.25	5.5e-10	1.2199	0.2225	1	0.855805
Fusiform thickness	Yes	Liver	CNGA1	4	47937994	48018689	0.4538	rs4695372	1.98	rs167692	0.346191	7.57	0.05	407	5	lasso	0.36	1.2e-16	0.1011	0.91948	1	0.992455
Fusiform thickness	Yes	Brain_Cortex	CNGA1	4	47937994	48018689	0.3581	rs4695372	1.98	rs3113878	0.13196	5.61	0.018	407	407	blup	0.2	3e-08	-0.01901	0.98484	1	0.996714
Fusiform thickness	Yes	Liver	CNIH4	1	224544552	224567161	0.4311	rs10799589	-3.098	rs7522956	0.235046	-6.88	-0.616	354	18	enet	0.26	9.2e-12	0.9274	0.353723	1	0.907014
Fusiform thickness	Yes	Whole_Blood	CNIH4	1	224544552	224567161	0.1754	rs10799589	-3.098	rs12745610	0.0492	-5.22	-0.624	354	354	blup	0.073	8.1e-08	1.68192	0.09258	1	0.782048
Fusiform thickness	Yes	Brain_Cortex	CNKSR1	1	26503894	26516377	0.7806	rs12122703	-2.962	rs12145714	0.446	-7.83	-0.117	441	40	enet	0.47	3.8e-20	-0.03177	0.97466	1	0.994307
Fusiform thickness	Yes	Whole_Blood	CNN2	19	1026298	1039068	0.3668	rs4147937	-3.39	rs1058506	0.165939	-8.82	0.696	470	9	lasso	0.23	2.8e-23	0.11134	0.911347	1	0.997018
Fusiform thickness	Yes	Liver	CNNM1	10	101088856	101154087	0.512	rs10786545	2.88	rs7899146	0.211	5.71	1.785	419	1	top1	0.21	1.6e-09	1.785	0.0743	1	0.726121
Fusiform thickness	Yes	Whole_Blood	CNNM4	2	97426639	97477628	0.0502	rs17636359	2.83	rs6753667	0.0123	-3.56	-0.05	183	1	top1	0.012	0.019	0.05	0.96012	1	0.997018
Fusiform thickness	Yes	Whole_Blood	CNOT3	19	54641444	54658192	0.1218	rs595872	3.31	rs42318	0.041808	5.04	-1.431	450	6	lasso	0.087	4.7e-09	-1.70966	0.087329	1	0.777045
Fusiform thickness	Yes	Liver	CNOT6L	4	78634541	78740769	0.2167	rs17414505	-2.96	rs6533382	0.089879	-4.52	1.185	431	1	top1	0.09	0.0001	-1.185	0.23602	1	0.855078
Fusiform thickness	Yes	Brain_Cortex	CNOT6L	4	78634541	78740769	0.2616	rs17414505	-2.96	rs4410552	0.06139	-5.34	2.035	432	432	blup	0.13	8.8e-06	-2.56122	0.01043	1	0.499758
Fusiform thickness	Yes	Whole_Blood	CNOT8	5	154237113	154256353	0.0769	rs4958751	2.76	rs1390601	0.03315	-4.33	0.317	446	1	top1	0.033	0.00026	-0.317	0.751	1	0.986905
Fusiform thickness	Yes	Whole_Blood	CNP	17	40118759	40129749	0.1672	rs8064416	-3.59	rs4594300	0.175	-8.18	0.027	374	1	top1	0.18	2.8e-17	-0.027	0.97846	1	0.997018
Fusiform thickness	Yes	Whole_Blood	CNR1	6	88849583	88876078	0.5258	rs9444588	-4.01	rs1870832	0.458	13.01	-0.436	493	5	lasso	0.46	5.4e-51	-0.47066	0.63788	1	0.970767
Fusiform thickness	Yes	Brain_Cortex	CNTD2	19	40728115	40732597	0.251	rs17656504	2.67	rs814526	-0.00472	-3.03	-0.442	388	40	enet	0.075	0.00074	-0.22293	0.82359	1	0.986287
Fusiform thickness	Yes	Liver	CNTLN	9	17134980	17503921	0.336	rs10116407	-3.06	rs2779775	0.096985	5.28	-0.977	546	21	enet	0.14	8.3e-07	-1.2575	0.20856	1	0.855078
Fusiform thickness	Yes	Whole_Blood	CNTLN	9	17134980	17503921	0.065	rs10116407	-3.06	rs7019482	0.026849	4.41	-0.206	546	19	enet	0.029	0.00055	-0.13103	0.89575	1	0.997018
Fusiform thickness	Yes	Brain_Cortex	CNTLN	9	17134980	17503921	0.1962	rs10116407	-3.06	rs3808795	0.132	4.96	-0.103	546	1	top1	0.13	8.7e-06	-0.103	0.91796	1	0.991967
Fusiform thickness	Yes	Brain_Cortex	CNTNAP3B	9	43684902	43924049	0.0518	NA	NA	NA	NA	NA	NA	4	0	enet	0.18	2e-07	NA	NA	NA	NA
Fusiform thickness	Yes	Whole_Blood	CNTRL	9	123837141	123939888	0.0515	rs3893199	-2.52	rs10760143	0.03673	4.46	-0.713	381	1	top1	0.037	0.00013	-0.713	0.47585	1	0.954019
Fusiform thickness	Yes	Liver	CNTROB	17	7835442	7852896	0.2029	rs7211022	2.28	rs4435314	0.043306	-4.18	0.763	507	1	top1	0.043	0.0058	-0.763	0.445463	1	0.930563
Fusiform thickness	Yes	Whole_Blood	CNTROB	17	7835442	7852896	0.0574	rs7211022	2.28	rs9908139	0.0304	-4.19	0.88	508	1	top1	0.03	0.00046	-0.88	0.378859	1	0.940024
Fusiform thickness	Yes	Whole_Blood	COA1	7	43648055	43769316	0.1566	rs882019	-2.09	rs10231164	0.153164	7.9	0.649	412	21	enet	0.16	5.5e-16	0.51718	0.60503	1	0.970767
Fusiform thickness	Yes	Brain_Cortex	COA1	7	43648055	43769316	0.1755	rs882019	-2.09	rs849172	0.042475	-4.2	-0.937	412	1	top1	0.042	0.0094	0.937	0.34876	1	0.927493
Fusiform thickness	Yes	Liver	COA5	2	99215773	99224978	0.1249	rs17501094	3.74	rs4851145	0.018055	3.88	-0.406	315	315	blup	0.061	0.0012	-0.3498	0.72646	1	0.966302
Fusiform thickness	Yes	Brain_Cortex	COA5	2	99215773	99224978	0.2397	rs17501094	3.74	rs7588254	0.202792	5.61	-0.4	315	1	top1	0.2	2.5e-08	-0.4	0.689157	1	0.978537
Fusiform thickness	Yes	Whole_Blood	COA6	1	234509340	234519795	0.3311	rs10910498	-3.104	rs6586384	0.154	8.07	-1.048	632	27	enet	0.19	1.6e-18	-1.03329	0.30147	1	0.919147
Fusiform thickness	Yes	Brain_Cortex	COA6	1	234509340	234519795	0.4419	rs10910498	-3.104	rs6586384	0.195	5.47	-1.048	632	1	top1	0.2	4.9e-08	-1.048	0.29464	1	0.912916
Fusiform thickness	Yes	Whole_Blood	COCH	14	31343749	31359824	0.1669	rs12889162	-2.58	rs179659	0.112556	6.76	-0.354	349	1	top1	0.11	2.4e-11	-0.354	0.72334	1	0.985681
Fusiform thickness	Yes	Whole_Blood	COG1	17	71189129	71203491	0.1278	rs11077682	2.89	rs17184168	0.104	7.04	-0.244	559	5	lasso	0.11	4.1e-11	-0.173375	0.862356	1	0.996981
Fusiform thickness	Yes	Whole_Blood	COG4	16	70514471	70557468	0.393	rs11866403	-2.34	rs7192865	0.205663	-8.81	-0.228	158	8	enet	0.21	1.6e-20	0.147081	0.88307	1	0.997018
Fusiform thickness	Yes	Brain_Cortex	COG4	16	70514471	70557468	0.4317	rs11866403	-2.34	rs3931036	0.118107	4.23	0.67	157	1	top1	0.12	2.7e-05	0.67	0.50286	1	0.959647
Fusiform thickness	Yes	Whole_Blood	COG5	7	106842975	107204402	0.3074	rs3779500	-2.42	rs11535285	0.353991	11.45	-0.092	373	1	top1	0.35	7.9e-37	-0.092	0.9267	1	0.997018
Fusiform thickness	Yes	Brain_Cortex	COG5	7	106842975	107204402	0.1268	rs3779500	-2.42	rs7794915	0.022627	-3.98	-1.13	372	1	top1	0.023	0.045	1.13	0.25848	1	0.887516
Fusiform thickness	Yes	Whole_Blood	COG6	13	40229764	40365802	0.1741	rs9594378	-3.35	rs9603592	0.039571	-5.97	0.504	526	5	lasso	0.076	4.8e-08	0.10002	0.92033	1	0.997018
Fusiform thickness	Yes	Brain_Cortex	COG6	13	40229764	40365802	0.253	rs9594378	-3.35	rs9549055	-0.001094	3.41	-1.409	526	526	blup	0.024	0.039	-1.2489	0.2117	1	0.854813
Fusiform thickness	Yes	Brain_Cortex	COG8	16	69354043	69373332	0.1435	rs16958580	2.15	rs1541979	0.032613	4.85	0.817	297	297	blup	0.071	0.001	1.3005	0.19344	1	0.845537
Fusiform thickness	Yes	Whole_Blood	COL11A2	6	33130458	33160276	0.1515	NA	NA	NA	NA	NA	NA	386	0	top1	0.027	0.00086	NA	NA	NA	NA
Fusiform thickness	Yes	Brain_Cortex	COL16A1	1	32117848	32169920	0.4918	rs7549339	1.852	rs10914472	0.217	-5.7	-1.317	354	25	enet	0.25	2.6e-10	0.75968	0.44744	1	0.950128
Fusiform thickness	Yes	Whole_Blood	COL17A1	10	105791044	105845760	0.1567	rs10884013	-3.5	rs4917407	0.100579	6.98	1.443	433	4	lasso	0.12	1.9e-12	0.63998	0.522183	1	0.963466
Fusiform thickness	Yes	Whole_Blood	COL18A1	21	46825052	46933634	0.6364	rs9980967	-3.38	rs2236472	0.446398	-12.95	-0.371	480	11	lasso	0.49	2.9e-55	0.192683	0.84721	1	0.995426
Fusiform thickness	Yes	Liver	COL21A1	6	55921388	56258892	0.327	rs10456737	-1.96	rs9464371	0.124	-4.56	1.319	424	25	enet	0.14	1.3e-06	-0.5293	0.5966	1	0.947265
Fusiform thickness	Yes	Whole_Blood	COL23A1	5	177664619	178017556	0.2044	rs7729589	3.52	rs13187323	0.066289	-5.89	-0.942	570	6	lasso	0.11	1.4e-11	0.9052	0.365	1	0.936375
Fusiform thickness	Yes	Brain_Cortex	COL23A1	5	177664619	178017556	0.2216	rs7729589	3.52	rs7700943	0.019631	-3.83	0.707	570	570	blup	0.048	0.0062	-1.12	0.264	1	0.890589
Fusiform thickness	Yes	Liver	COL26A1	7	101006101	101202304	0.4942	rs36060097	3.31	rs4729693	0.357571	-7.54	-0.418	347	1	top1	0.36	2.5e-16	0.418	0.675947	1	0.963837
Fusiform thickness	Yes	Brain_Cortex	COL28A1	7	7395834	7575484	0.5698	rs10487592	-2.63	rs7796700	0.321559	-6.66	-0.759	712	9	lasso	0.32	3.2e-13	0.87087	0.38383	1	0.93596
Fusiform thickness	Yes	Whole_Blood	COL5A3	19	10070237	10121147	0.6423	rs1979262	3.6	rs2303099	0.306644	-10.7	-1.344	345	17	lasso	0.38	2.6e-40	2.06826	0.038616	1	0.66626
Fusiform thickness	Yes	Brain_Cortex	COL6A1	21	47401651	47424964	0.462	rs9980967	-3.38	rs1053312	0.132412	5.09	-0.579	471	29	enet	0.2	3.5e-08	-0.2913	0.7708	1	0.982183
Fusiform thickness	Yes	Whole_Blood	COL6A2	21	47518011	47552763	0.2671	rs9980967	-3.38	rs17357592	0.059092	-5.14	0.496	490	47	enet	0.064	5.6e-07	-0.637057	0.52409	1	0.963466
Fusiform thickness	Yes	Whole_Blood	COL6A4P2	3	129931666	129992649	0.2857	rs4574337	-2.76	rs9757129	0.027943	-5.81	0.665	338	34	enet	0.11	9.7e-11	-1.15562	0.247837	1	0.89515
Fusiform thickness	Yes	Brain_Cortex	COL6A4P2	3	129931666	129992649	0.3876	rs4574337	-2.76	rs9757129	0.41191	-7.56	0.665	337	1	lasso	0.41	2.5e-17	-0.665	0.50605	1	0.959647
Fusiform thickness	Yes	Brain_Cortex	COL7A1	3	48601506	48632700	0.105	rs4974078	-2.44	rs9815103	-0.004943	3.34	-0.648	251	251	blup	0.022	0.049	-1.39375	0.163392	1	0.835868
Fusiform thickness	Yes	Brain_Cortex	COL9A1	6	70924764	71012786	0.552	rs3806020	2.28	rs555663	0.057909	-3.92	-1.279	482	38	enet	0.17	2.9e-07	0.7525	0.4517	1	0.950128
Fusiform thickness	Yes	Liver	COL9A2	1	40766159	40782966	0.1845	rs4660159	2.41	rs7512061	-0.000716	3.66	-1.361	421	18	enet	0.047	0.0043	0.6483	0.516807	1	0.939044
Fusiform thickness	Yes	Whole_Blood	COL9A3	20	61447596	61472466	0.6473	rs6089356	-2.41	rs1018439	0.349727	-11.48	-1.15	497	1	top1	0.35	2.7e-36	1.15	0.25014	1	0.89515
Fusiform thickness	Yes	Liver	COLCA1	11	111164114	111175770	0.176	rs17539860	2.45	rs4533073	0.062311	-4.29	-0.874	448	448	blup	0.074	0.00041	-0.2145	0.830163	1	0.982762
Fusiform thickness	Yes	Brain_Cortex	COLEC11	2	3642426	3692048	0.5628	rs7562936	-2.96	rs2071639	0.149622	5.78	1.535	559	24	enet	0.3	3.3e-12	1.78834	0.07372	1	0.744484
Fusiform thickness	Yes	Whole_Blood	COLGALT2	1	183898796	184006863	0.6082	rs12139534	-3.78	rs10797924	0.336	-11.35	2.27	510	11	lasso	0.34	1e-35	-2.50985	0.01208	1	0.545564
Fusiform thickness	Yes	Whole_Blood	COLQ	3	15491640	15563258	0.0853	rs826431	-2.97	rs9883674	0.04398	5	-0.504	383	4	lasso	0.049	1.1e-05	-0.26245	0.792976	1	0.989558
Fusiform thickness	Yes	Liver	COMMD10	5	115421171	115748459	0.1982	rs1363358	-2.68	rs12518094	0.04818	5.03	-0.516	593	4	lasso	0.062	0.0012	-0.6205	0.535	1	0.943489
Fusiform thickness	Yes	Whole_Blood	COMMD10	5	115421171	115748459	0.0797	rs1363358	-2.68	rs2174996	0.000839	3.71	0.052	593	593	blup	0.019	0.0044	0.2126	0.832	1	0.990722
Fusiform thickness	Yes	Brain_Cortex	COMMD10	5	115421171	115748459	0.157	rs1363358	-2.68	rs10519454	0.085338	4.12	-0.779	593	1	top1	0.085	0.00034	-0.779	0.436	1	0.950128
Fusiform thickness	Yes	Liver	COMMD2	3	149456257	149470286	0.3094	rs12636498	3.69	rs9843784	-0.006009	3.91	0.262	478	478	blup	0.074	0.00042	0.26213	0.79322	1	0.972576
Fusiform thickness	Yes	Whole_Blood	COMMD3	10	22604903	22609235	0.0853	rs1778330	2.67	rs11013118	-0.000282	3.51	0.073	281	281	blup	0.004	0.12	0.86403	0.387574	1	0.943487
Fusiform thickness	Yes	Liver	COMMD7	20	31290493	31331803	0.117	rs17301126	-3.28	rs17370942	0.000946	-3.38	-1.593	418	3	lasso	0.06	0.0014	1.6322	0.10264	1	0.787913
Fusiform thickness	Yes	Whole_Blood	COMMD7	20	31290493	31331803	0.1052	rs17301126	-3.28	rs2064937	-0.002725	3.37	1.32	418	418	blup	0.0085	0.043	1.2928	0.19607	1	0.89515
Fusiform thickness	Yes	Brain_Cortex	COMMD7	20	31290493	31331803	0.138	rs17301126	-3.28	rs4425162	0.00672	3.84	0.653	418	418	blup	0.033	0.02	0.9983	0.3181	1	0.921139
Fusiform thickness	Yes	Whole_Blood	COPA	1	160259063	160313061	0.3472	rs11265461	-2.994	rs3789042	0.287	10.37	-0.577	499	1	top1	0.29	6.3e-29	-0.577	0.56394	1	0.967487
Fusiform thickness	Yes	Brain_Cortex	COPA	1	160259063	160313061	0.2112	rs11265461	-2.994	rs7522166	0.145	-4.75	-0.489	498	1	top1	0.14	3.1e-06	0.489	0.62484	1	0.974137
Fusiform thickness	Yes	Whole_Blood	COPB1	11	14464986	14521573	0.1612	rs903808	-3.77	rs2597201	0.164	-7.91	0.534	335	1	top1	0.16	3.5e-16	-0.534	0.593342	1	0.970686
Fusiform thickness	Yes	Liver	COPG2	7	130146134	130353487	0.3456	rs17165465	2.51	rs2288081	0.032642	-4.54	-0.966	420	7	lasso	0.036	0.011	0.725	0.468451	1	0.930563
Fusiform thickness	Yes	Whole_Blood	COPG2	7	130146134	130353487	0.333	rs17165465	2.51	rs10863	0.229588	-10.11	-1.243	420	21	enet	0.27	1.6e-27	1.317	0.18784	1	0.893867
Fusiform thickness	Yes	Brain_Cortex	COPRS	17	30178883	30186356	0.1843	rs12940215	3.18	rs12941700	0.059506	-3.69	-0.537	323	1	top1	0.06	0.0025	0.537	0.591268	1	0.968531
Fusiform thickness	Yes	Whole_Blood	COPS3	17	17150141	17184607	0.244	rs10852849	3.32	rs1736219	0.191	8.48	0.752	409	1	top1	0.19	7.7e-19	0.752	0.452051	1	0.950958
Fusiform thickness	Yes	Brain_Cortex	COPS3	17	17150141	17184607	0.237	rs10852849	3.32	rs12600635	-0.005276	3.11	-1.302	409	7	lasso	0.016	0.076	-1.1499	0.250186	1	0.874879
Fusiform thickness	Yes	Whole_Blood	COPS6	7	99686577	99689823	0.1398	rs7788746	-2.3	rs2307355	0.058015	-5.58	-0.963	272	3	lasso	0.092	1.7e-09	0.27658	0.78211	1	0.989009
Fusiform thickness	Yes	Liver	COPS7A	12	6832907	6841041	0.188	rs1045553	-2.17	rs2286731	0.03071	4.14	-0.318	269	14	enet	0.08	0.00025	0.03137	0.97497	1	0.996362
Fusiform thickness	Yes	Whole_Blood	COPS7A	12	6832907	6841041	0.1334	rs1045553	-2.17	rs7138427	0.041795	4.09	-1.918	270	1	top1	0.042	4.6e-05	-1.918	0.055111	1	0.696442
Fusiform thickness	Yes	Brain_Cortex	COQ3	6	99817276	99842080	0.219	rs2747737	-2.71	rs9376127	0.022804	-4.19	0.027	476	8	lasso	0.05	0.0052	-0.1948	0.8455	1	0.988029
Fusiform thickness	Yes	Liver	COQ5	12	120941077	120972153	0.218	rs2708081	2.88	rs4767902	0.11928	5.26	-2.064	408	3	lasso	0.17	7.7e-08	-1.50429	0.13251	1	0.814445
Fusiform thickness	Yes	Whole_Blood	COQ5	12	120941077	120972153	0.1633	rs2708081	2.88	rs2235218	0.060164	6.07	-2.082	409	7	enet	0.11	9.9e-11	-1.08816	0.276524	1	0.905548
Fusiform thickness	Yes	Brain_Cortex	COQ5	12	120941077	120972153	0.335	rs2708081	2.88	rs10849753	0.226	5.79	-2.063	409	31	enet	0.23	2.2e-09	-1.64734	0.09949	1	0.771356
Fusiform thickness	Yes	Whole_Blood	COQ6	14	74416629	74428606	0.1286	rs7153989	-2.08	rs4903164	0.027224	-5.38	-1.094	411	27	enet	0.054	4.1e-06	0.3871	0.69871	1	0.980279
Fusiform thickness	Yes	Brain_Cortex	COQ6	14	74416629	74428606	0.134	rs7153989	-2.08	rs740507	0.03038	-3.8	-0.879	411	411	blup	0.037	0.014	1.2524	0.21044	1	0.854813
Fusiform thickness	Yes	Whole_Blood	COQ7	16	19079014	19091417	0.0741	rs8054636	3.3	rs12445000	0.033425	4.41	-0.636	382	1	top1	0.033	0.00025	-0.636	0.52478	1	0.963466
Fusiform thickness	Yes	Brain_Cortex	COQ9	16	57481441	57495187	0.403	rs1559405	-3.32	rs190108	0.221024	5.94	-0.99	582	10	lasso	0.22	3.8e-09	-0.8308	0.40609	1	0.943486
Fusiform thickness	Yes	Whole_Blood	CORIN	4	47596015	47840123	0.2637	rs4235151	-2.48	rs6858440	0.261	9.93	0.581	425	1	top1	0.26	4.6e-26	0.581	0.56124	1	0.967487
Fusiform thickness	Yes	Liver	CORO1C	12	109038885	109125372	0.221	rs2888970	-2.35	rs744043	0.07107	-5	-0.719	463	463	blup	0.083	0.00018	0.56017	0.57536	1	0.946241
Fusiform thickness	Yes	Whole_Blood	CORO1C	12	109038885	109125372	0.101	rs2888970	-2.35	rs4964745	0.057438	-5.47	-1.325	465	9	enet	0.08	2.1e-08	1.2786	0.201039	1	0.89515
Fusiform thickness	Yes	Liver	CORO2A	9	100883257	100954922	0.487	rs3176639	2.95	rs16913609	0.003492	3.74	0.42	609	609	blup	0.09	9.9e-05	-0.742	0.45807	1	0.930563
Fusiform thickness	Yes	Whole_Blood	CORO2A	9	100883257	100954922	0.6289	rs3176639	2.95	rs942165	0.222326	-9.17	0.696	609	17	lasso	0.31	8.8e-32	-1.21637	0.22385	1	0.89515
Fusiform thickness	Yes	Brain_Cortex	CORO2B	15	68871308	69020145	0.34	rs3784334	-3.06	rs16952350	-0.007203	3.8	-0.356	444	1	enet	0.0025	0.25	-0.356	0.72184	1	0.979067
Fusiform thickness	Yes	Whole_Blood	CORO6	17	27941780	27949925	0.0871	rs11868086	-2.3	rs11654222	0.003	3.35	-0.947	305	14	enet	0.032	0.00036	0.208997	0.83445	1	0.991571
Fusiform thickness	Yes	Brain_Cortex	CORO6	17	27941780	27949925	0.0952	rs11868086	-2.3	rs3110492	0.037058	3.96	-1.37	305	5	lasso	0.075	0.00079	-1.5091	0.131275	1	0.823062
Fusiform thickness	Yes	Brain_Cortex	CORO7	16	4404543	4475706	0.404	rs12927449	-3.07	rs11076831	0.291254	-6.4	-2.048	438	1	top1	0.29	8.7e-12	2.048	0.04056	1	0.679615
Fusiform thickness	Yes	Whole_Blood	CORT	1	10509776	10511959	0.2176	rs12076104	2.541	rs1307497	0.0582	-5.15	0.93	395	6	lasso	0.061	8.8e-07	-0.99374	0.32035	1	0.923698
Fusiform thickness	Yes	Liver	COX10	17	13972813	14111994	0.3978	rs719470	3.67	rs11078234	0.124738	5.09	1.3	595	5	lasso	0.13	3.6e-06	1.54507	0.122329	1	0.802695
Fusiform thickness	Yes	Liver	COX10-AS1	17	13659795	13972812	0.3863	rs719470	3.67	rs8067217	0.121771	-4.75	-0.548	595	5	lasso	0.13	3.1e-06	1.14794	0.250993	1	0.860568
Fusiform thickness	Yes	Liver	COX11	17	53029263	53046125	0.3013	rs2934892	2.55	rs11658717	0.135	5.04	-0.978	500	1	top1	0.14	1.9e-06	-0.978	0.328074	1	0.892393
Fusiform thickness	Yes	Brain_Cortex	COX11	17	53029263	53046125	0.495	rs2934892	2.55	rs11869726	0.349015	-7.04	0.892	499	5	lasso	0.37	3.1e-15	-0.604	0.545851	1	0.961106
Fusiform thickness	Yes	Liver	COX14	12	50505762	50514240	0.104	rs1105203	-3.34	rs7315690	0.00709	3.76	0.248	310	19	enet	0.066	0.00081	-0.6115	0.54087	1	0.943489
Fusiform thickness	Yes	Whole_Blood	COX14	12	50505762	50514240	0.2048	rs1105203	-3.34	rs7961065	0.081538	5.8	0.358	310	34	enet	0.1	1.9e-10	0.35394	0.723387	1	0.985681
Fusiform thickness	Yes	Brain_Cortex	COX14	12	50505762	50514240	0.1731	rs1105203	-3.34	rs376184	0.0648	4.18	0.42	309	1	top1	0.065	0.0017	0.42	0.67449	1	0.978537
Fusiform thickness	Yes	Liver	COX16	14	70791798	70826448	0.2664	rs1275842	2.76	rs12889575	0.159059	-5.15	-0.516	568	1	top1	0.16	2.1e-07	0.516	0.60585	1	0.95179
Fusiform thickness	Yes	Whole_Blood	COX16	14	70791798	70826448	0.0908	rs1275842	2.76	rs2877659	0.040622	-4.16	0.019	568	1	top1	0.041	5.8e-05	-0.019	0.98484	1	0.997018
Fusiform thickness	Yes	Brain_Cortex	COX16	14	70791798	70826448	0.376	rs1275842	2.76	rs17475333	0.149393	-5.71	-0.286	568	6	lasso	0.19	7.6e-08	-0.076	0.93941	1	0.992265
Fusiform thickness	Yes	Whole_Blood	COX4I1	16	85832239	85840650	0.1122	rs12923511	3.33	rs301164	0.027727	4.47	0.07	645	1	top1	0.028	0.00079	0.07	0.94419	1	0.997018
Fusiform thickness	Yes	Liver	COX4I2	20	30225691	30232809	0.1555	rs17327630	-2.87	rs6089070	-0.000791	3.37	-0.484	283	11	enet	0.012	0.091	-1.0054	0.3147	1	0.888471
Fusiform thickness	Yes	Liver	COX6A1	12	120875893	120878545	0.149	rs12825376	-2.83	rs7957424	-0.00258	-3.52	2.095	390	390	blup	0.05	0.0034	-2.34731	0.01891	1	0.608168
Fusiform thickness	Yes	Brain_Cortex	COX6A1	12	120875893	120878545	0.1553	rs12825376	-2.83	rs1151845	0.117	-4.22	2.045	391	1	top1	0.12	2.9e-05	-2.045	0.04085	1	0.679615
Fusiform thickness	Yes	Liver	COX6A2	16	31439052	31439749	0.2678	rs1052352	-2.93	rs8046892	0.0909	-5.06	-0.246	280	6	lasso	0.15	7.4e-07	0.04626	0.963102	1	0.996362
Fusiform thickness	Yes	Whole_Blood	COX6B1	19	36139125	36149763	0.0941	rs7254581	-2.48	rs2242522	0.038628	-4.69	-1.229	462	1	top1	0.039	8.7e-05	1.229	0.219072	1	0.89515
Fusiform thickness	Yes	Brain_Cortex	COX6B1	19	36139125	36149763	0.301	rs7254581	-2.48	rs4806187	0.089411	4.78	0.425	462	30	enet	0.16	1e-06	0.41381	0.67901	1	0.978537
Fusiform thickness	Yes	Liver	COX6B1P4	8	26693334	26693817	0.3316	rs12543356	3.81	rs3808585	0.162906	-5.73	0.196	659	7	lasso	0.18	4.6e-08	-0.55868	0.576377	1	0.946241
Fusiform thickness	Yes	Whole_Blood	COX6B2	19	55860674	55866182	0.1733	rs623383	3.03	rs11084396	0.152965	-7.61	1.031	528	1	top1	0.15	4e-15	-1.031	0.302541	1	0.919147
Fusiform thickness	Yes	Liver	COX7A2L	2	42560686	42652228	0.5102	rs13409978	-2.81	rs1981664	0.330303	7.12	-0.792	486	1	top1	0.33	5.9e-15	-0.792	0.42836	1	0.925429
Fusiform thickness	Yes	Brain_Cortex	COX7A2L	2	42560686	42652228	0.311	rs13409978	-2.81	rs6704819	0.104904	4.93	-1.007	486	1	top1	0.1	7.5e-05	-1.007	0.313935	1	0.921139
Fusiform thickness	Yes	Whole_Blood	CPA5	7	129984630	130008571	0.5812	rs1544705	2.21	rs11761888	0.424987	12.79	1.163	367	13	lasso	0.48	2.1e-54	1.19958	0.2303	1	0.89515
Fusiform thickness	Yes	Whole_Blood	CPAMD8	19	17003758	17137625	0.2524	rs12983375	3.77	rs1457091	0.131505	7.05	0.034	416	21	enet	0.17	1.2e-16	-0.50968	0.610278	1	0.970767
Fusiform thickness	Yes	Liver	CPB2-AS1	13	46626941	46687467	0.346	rs7330302	2.45	rs17600984	0.21343	5.97	0.114	520	1	top1	0.21	1.3e-09	0.114	0.9092	1	0.989754
Fusiform thickness	Yes	Brain_Cortex	CPB2-AS1	13	46626941	46687467	0.634	rs7330302	2.45	rs17600984	0.530434	8.48	0.114	519	6	lasso	0.57	1.9e-26	0.2348	0.8144	1	0.983983
Fusiform thickness	Yes	Liver	CPE	4	166282346	166419472	0.2569	rs17046580	-3.23	rs1550270	0.046425	4.17	-0.138	449	47	enet	0.17	8.4e-08	-0.649	0.51636	1	0.939044
Fusiform thickness	Yes	Brain_Cortex	CPEB1	15	83211951	83317612	0.19	rs6603031	3.23	rs1256430	-0.003483	3.98	-1.177	213	213	blup	0.047	0.0068	-1.06006	0.28912	1	0.909168
Fusiform thickness	Yes	Whole_Blood	CPEB2	4	15004298	15071777	0.1127	rs6812089	3.09	rs10516283	0.0322	-4.41	1.663	489	489	blup	0.033	0.0003	-1.4635	0.14334	1	0.838547
Fusiform thickness	Yes	Whole_Blood	CPEB4	5	173315283	173388979	0.1584	rs7710739	3.29	rs791357	0.000472	4.45	0.635	634	634	blup	0.024	0.0017	-0.2899	0.772	1	0.987122
Fusiform thickness	Yes	Whole_Blood	CPED1	7	120628731	120937498	0.1666	rs17142782	2.36	rs1981711	0.071757	-5.67	0.316	352	30	enet	0.099	3.9e-10	1.27923	0.20081	1	0.89515
Fusiform thickness	Yes	Liver	CPLX1	4	778745	819986	0.2373	rs2290405	-3.51	rs10004297	0.107463	-4.5	-0.269	398	21	enet	0.12	5.7e-06	0.1441	0.88544	1	0.986723
Fusiform thickness	Yes	Liver	CPNE1	20	34213953	34252681	0.326	rs8118743	-2.33	rs6060578	0.258558	-6.5	-0.14	299	1	top1	0.26	1.4e-11	0.14	0.88866	1	0.986723
Fusiform thickness	Yes	Whole_Blood	CPNE1	20	34213953	34252681	0.599	rs8118743	-2.33	rs13038622	0.559838	-14.92	-0.203	299	7	lasso	0.59	8.2e-74	0.2209	0.82514	1	0.990722
Fusiform thickness	Yes	Brain_Cortex	CPNE1	20	34213953	34252681	0.454	rs8118743	-2.33	rs6060578	0.351691	-7.55	-0.14	299	11	lasso	0.39	3.3e-16	0.2106	0.8332	1	0.986967
Fusiform thickness	Yes	Whole_Blood	CPNE2	16	57126449	57181878	0.2001	rs16969211	2.49	rs16966632	0.126217	7.21	0.322	519	1	top1	0.13	1.3e-12	0.322	0.74745	1	0.986905
Fusiform thickness	Yes	Liver	CPNE7	16	89642176	89663654	0.3401	rs3096309	-3.03	rs1805008	-0.00394	-3.98	-0.555	459	459	blup	0.086	0.00015	0.43408	0.664232	1	0.963774
Fusiform thickness	Yes	Brain_Cortex	CPNE8	12	39040624	39301232	0.1149	rs9804709	-2.59	rs6580894	0.0654	3.63	0.103	343	1	top1	0.065	0.0016	0.103	0.91796	1	0.991967
Fusiform thickness	Yes	Whole_Blood	CPPED1	16	12756919	12897874	0.2047	rs9938051	-2.75	rs11866435	0.060398	5.49	0.931	680	1	top1	0.06	1.1e-06	0.931	0.35185	1	0.935385
Fusiform thickness	Yes	Whole_Blood	CPQ	8	97657455	98161882	0.1706	rs2640820	-3.71	rs7844514	0.027371	4.26	-1.49	405	1	top1	0.027	0.00084	-1.49	0.136224	1	0.825591
Fusiform thickness	Yes	Brain_Cortex	CPS1	2	211342406	211543831	0.2194	rs2539861	-2.65	rs3770685	0.056758	-4.64	1.228	346	6	lasso	0.096	0.00015	-0.79194	0.428396	1	0.950128
Fusiform thickness	Yes	Liver	CPSF1	8	145618458	145634753	0.7681	rs10111332	-1.79	rs2272663	0.581871	-9.74	-0.113	185	20	enet	0.66	6.8e-37	-0.15962	0.873182	1	0.986723
Fusiform thickness	Yes	Whole_Blood	CPSF1	8	145618458	145634753	0.7867	rs10111332	-1.79	rs2977834	0.587517	-14.94	0.24	186	19	enet	0.65	1.2e-84	-0.23097	0.817341	1	0.990618
Fusiform thickness	Yes	Brain_Cortex	CPSF1	8	145618458	145634753	0.802	rs10111332	-1.78	rs35817095	0.5936	-9	0.007	184	28	enet	0.61	5e-29	-0.2714	0.7861	1	0.982183
Fusiform thickness	Yes	Brain_Cortex	CPSF1P1	22	32665654	32669097	0.2783	rs2294207	-3.07	rs7287853	0.055341	-4.09	-2.214	590	3	lasso	0.077	0.00064	2.0499	0.04038	1	0.679615
Fusiform thickness	Yes	Whole_Blood	CPSF2	14	92588281	92630755	0.2861	rs12886909	-3.1	rs3814833	0.142729	-7.38	-1.611	526	39	enet	0.17	4e-17	1.5715	0.11606	1	0.809791
Fusiform thickness	Yes	Brain_Cortex	CPSF4	7	99036545	99054994	0.2094	rs219796	-3.16	rs2072181	0.06841	3.96	-1.648	319	18	enet	0.074	0.00083	0.72507	0.46841	1	0.952802
Fusiform thickness	Yes	Whole_Blood	CPSF7	11	61170121	61197503	0.1659	rs2453712	2.96	rs11230706	0.00626	-3.66	-0.761	374	6	lasso	0.024	0.0017	-0.04918	0.960777	1	0.997018
Fusiform thickness	Yes	Liver	CPT1B	22	51007290	51017096	0.382	rs35662666	-2.8	rs3213445	0.121268	-5.28	-1.843	296	24	enet	0.18	4.5e-08	2.2971	0.02161	1	0.620736
Fusiform thickness	Yes	Whole_Blood	CPT1B	22	51007290	51017096	0.5215	rs35662666	-2.8	rs1557503	0.251624	-10.02	-1.677	296	9	lasso	0.35	9.4e-37	1.5009	0.13338	1	0.823932
Fusiform thickness	Yes	Brain_Cortex	CPT1B	22	51007290	51017096	0.591	rs35662666	-2.8	rs470117	0.162373	6.14	1.003	295	9	lasso	0.4	1.8e-16	1.2042	0.2285	1	0.856107
Fusiform thickness	Yes	Whole_Blood	CPT2	1	53662101	53679770	0.095	rs4548383	3.237	rs10888780	-0.000194	4.03	-0.974	492	12	enet	0.019	0.0043	-1.64472	0.10003	1	0.79523
Fusiform thickness	Yes	Whole_Blood	CPVL	7	29034847	29235067	0.3308	rs317766	3.01	rs245883	0.149984	8.4	0.768	694	22	enet	0.18	4.6e-18	-0.16246	0.87094	1	0.997018
Fusiform thickness	Yes	Liver	CPXM2	10	125465723	125699783	0.5749	rs11248292	-3.22	rs4329614	0.225	6.31	-0.929	596	1	top1	0.22	4.1e-10	-0.929	0.3529	1	0.907014
Fusiform thickness	Yes	Whole_Blood	CR1L	1	207818519	207911761	0.117	rs6684965	-2.783	rs11118340	0.0408	-5.31	-1.472	427	1	top1	0.041	5.6e-05	1.472	0.14102	1	0.834694
Fusiform thickness	Yes	Liver	CR848007.2	9	44051024	44069881	0.537	NA	NA	NA	NA	NA	NA	3	0	top1	0.48	3.2e-23	NA	NA	NA	NA
Fusiform thickness	Yes	Brain_Cortex	CR848007.2	9	44051024	44069881	0.1076	NA	NA	NA	NA	NA	NA	3	0	top1	0.059	0.0027	NA	NA	NA	NA
Fusiform thickness	Yes	Brain_Cortex	CRABP1	15	78632666	78640572	0.248	rs3784326	3.58	rs12593362	0.152758	-4.77	-0.154	393	1	top1	0.15	1.7e-06	0.154	0.87761	1	0.988502
Fusiform thickness	Yes	Whole_Blood	CRAT	9	131857089	131873468	0.2981	rs10116285	2.62	rs3118625	0.291234	-10.64	1.767	384	19	enet	0.32	8.8e-33	-2.26149	0.02373	1	0.604282
Fusiform thickness	Yes	Brain_Cortex	CRB1	1	197170592	197447585	0.1065	rs419137	-1.88	rs9633354	0.0312	-3.6	0.87	260	260	blup	0.063	0.002	-1.04503	0.29601	1	0.915292
Fusiform thickness	Yes	Whole_Blood	CRB2	9	126118449	126141032	0.0807	rs17211882	2.65	rs1891640	0.015616	-4.22	1.224	348	10	enet	0.023	0.002	-1.45762	0.14495	1	0.838887
Fusiform thickness	Yes	Whole_Blood	CRCP	7	65579591	65619555	0.2874	rs11766473	2.91	rs7801282	0.324579	11.09	-1.082	196	1	top1	0.32	2.9e-33	-1.082	0.27925	1	0.905668
Fusiform thickness	Yes	Brain_Cortex	CRCP	7	65579591	65619555	0.2899	rs11766473	2.91	rs801191	0.015808	-4.12	0.222	195	195	blup	0.16	6.3e-07	-0.9221	0.35648	1	0.930645
Fusiform thickness	Yes	Whole_Blood	CREB3L4	1	153940189	153946744	0.0407	rs4329505	-2.498	rs10908578	0.0608	4.91	0.849	332	1	top1	0.061	1e-06	0.849	0.39588	1	0.943487
Fusiform thickness	Yes	Liver	CREG1	1	167498914	167523004	0.3742	rs12064275	3.219	rs3767445	-0.006589	-3.43	0.728	600	600	blup	0.024	0.032	-0.6547	0.512679	1	0.937746
Fusiform thickness	Yes	Liver	CRELD2	22	50311815	50321188	0.216	rs9616305	3.01	rs9616204	0.106952	4.38	-0.067	428	1	top1	0.11	2.3e-05	-0.067	0.94658	1	0.996362
Fusiform thickness	Yes	Whole_Blood	CRELD2	22	50311815	50321188	0.2439	rs9616305	3.01	rs9616380	0.225666	9.31	0.318	429	1	top1	0.23	2.5e-22	0.318	0.75048	1	0.986905
Fusiform thickness	Yes	Whole_Blood	CREM	10	35415719	35501886	0.0812	rs11010015	2.73	rs4007287	0.03779	-5.51	-0.677	304	12	enet	0.061	1.1e-06	0.60851	0.542852	1	0.96623
Fusiform thickness	Yes	Liver	CRHR1-IT1	17	43697694	43725582	0.0948	rs17689471	2.76	rs17631676	0.007839	-3.33	1.605	93	93	blup	0.034	0.013	-1.85981	0.062913	1	0.726121
Fusiform thickness	Yes	Whole_Blood	CRHR1-IT1	17	43697694	43725582	0.317	rs17689471	2.76	rs17689471	0.426	12.69	2.762	93	4	lasso	0.43	6.8e-47	2.72805	0.006371	1	0.543593
Fusiform thickness	Yes	Brain_Cortex	CRHR1-IT1	17	43697694	43725582	0.435	rs17689471	2.76	rs17689471	0.471143	8.15	2.762	93	5	lasso	0.49	2.5e-21	2.734	0.006257	1	0.453261
Fusiform thickness	Yes	Brain_Cortex	CRHR2	7	30692200	30728900	0.2582	rs12701043	3.15	rs4722999	0.133391	5.31	0.183	475	4	lasso	0.17	3.6e-07	0.45942	0.64593	1	0.97505
Fusiform thickness	Yes	Whole_Blood	CRIM1	2	36583069	36778278	0.097	rs10180760	-3.21	rs3770947	0.0019	-3.79	-1.201	685	685	blup	0.012	0.018	2.30802	0.021	1	0.586765
Fusiform thickness	Yes	Liver	CRIPAK	4	1385340	1389780	0.5313	rs2290405	-3.51	rs13142985	0.042065	-4.15	-0.182	348	348	blup	0.061	0.0013	-0.6907	0.48974	1	0.930563
Fusiform thickness	Yes	Whole_Blood	CRIPAK	4	1385340	1389780	0.494	rs2290405	-3.51	rs10024529	0.266	9.93	0.652	349	32	enet	0.42	2.7e-45	-0.0317	0.97474	1	0.997018
Fusiform thickness	Yes	Brain_Cortex	CRIPAK	4	1385340	1389780	0.2478	rs2290405	-3.51	rs13142985	0.02736	-3.97	-0.182	348	348	blup	0.064	0.0018	0.10985	0.91253	1	0.991887
Fusiform thickness	Yes	Whole_Blood	CRIPT	2	46844290	46852881	0.192	rs1473328	-2.65	rs3087822	0.108	7.1	-0.078	666	1	top1	0.11	6.4e-11	-0.078	0.93783	1	0.997018
Fusiform thickness	Yes	Brain_Cortex	CRIPT	2	46844290	46852881	0.5084	rs1473328	-2.65	rs12105006	0.264864	6.53	-0.53	666	8	lasso	0.32	4e-13	-0.35099	0.725597	1	0.979067
Fusiform thickness	Yes	Whole_Blood	CRISP2	6	49660073	49681274	0.1916	rs1324528	-1.88	rs7746868	0.0264	-5.55	-0.941	348	24	enet	0.093	1.3e-09	0.29624	0.76705	1	0.987122
Fusiform thickness	Yes	Whole_Blood	CRISP3	6	49695097	49712150	0.2086	rs1324528	-1.88	rs3799678	0.0883	-5.93	-1.416	354	354	blup	0.1	3e-10	1.14501	0.2522	1	0.89515
Fusiform thickness	Yes	Whole_Blood	CRISPLD2	16	84853590	84954374	0.1812	rs3751747	3.24	rs8057431	0.071774	-5.33	-1.671	783	38	enet	0.11	6.7e-11	1.96565	0.04934	1	0.689636
Fusiform thickness	Yes	Liver	CRK	17	1323983	1366456	0.3436	rs3786136	-3.21	rs1532976	0.014242	3.77	0.287	432	7	lasso	0.048	0.004	-0.40043	0.688837	1	0.964265
Fusiform thickness	Yes	Brain_Cortex	CRK	17	1323983	1366456	0.3151	rs3786136	-3.21	rs8072859	-0.005275	3.5	0.85	432	432	blup	0.009	0.14	-0.6325	0.527032	1	0.959647
Fusiform thickness	Yes	Whole_Blood	CRLF3	17	29096406	29151794	0.0983	rs3110093	-3.41	rs170052	0.0485	-5.81	-1.064	277	8	enet	0.051	6.9e-06	0.897627	0.369385	1	0.937478
Fusiform thickness	Yes	Brain_Cortex	CRLF3	17	29096406	29151794	0.4408	rs3110093	-3.41	rs8082537	0.120627	-4.47	-0.658	276	1	top1	0.12	2.2e-05	0.658	0.510538	1	0.959647
Fusiform thickness	Yes	Liver	CRLS1	20	5986736	6020699	0.3968	rs6053888	2.51	rs6085347	0.205684	-5.83	-0.151	606	1	top1	0.21	2.7e-09	0.151	0.87998	1	0.986723
Fusiform thickness	Yes	Whole_Blood	CRLS1	20	5986736	6020699	0.1652	rs6053888	2.51	rs6117293	-0.002008	4.37	0.872	606	606	blup	0.047	1.8e-05	0.3656	0.71467	1	0.982333
Fusiform thickness	Yes	Liver	CRMP1	4	5749811	5894785	0.4608	rs6446393	-3.21	rs881686	0.153899	-5.2	0.457	760	1	top1	0.15	3.5e-07	-0.457	0.64767	1	0.958349
Fusiform thickness	Yes	Liver	CROCC	1	17066768	17299474	0.1947	rs156908	2.74	rs6691985	0.203288	5.74	-0.083	279	1	top1	0.2	3.3e-09	-0.083	0.933852	1	0.994885
Fusiform thickness	Yes	Whole_Blood	CROCC	1	17066768	17299474	0.3242	rs156908	2.74	rs6691985	0.21	9.09	-0.083	279	1	top1	0.21	1.1e-20	-0.083	0.93385	1	0.997018
Fusiform thickness	Yes	Brain_Cortex	CROCC	1	17066768	17299474	0.1869	rs156908	2.74	rs6691985	0.0981	4.87	-0.083	279	1	top1	0.098	0.00013	-0.083	0.93385	1	0.992265
Fusiform thickness	Yes	Liver	CROCCP2	1	16944751	16961054	0.4855	rs156908	2.74	rs7537985	0.016114	4.09	1.636	263	263	blup	0.15	4.3e-07	0.7426	0.457721	1	0.930563
Fusiform thickness	Yes	Whole_Blood	CROCCP2	1	16944751	16961054	0.5765	rs156908	2.74	rs696605	0.048	5.25	2.073	263	263	blup	0.14	7.6e-14	-0.53487	0.59274	1	0.970686
Fusiform thickness	Yes	Brain_Cortex	CROCCP2	1	16944751	16961054	0.2774	rs156908	2.74	rs156908	0.14	4.91	2.74	263	1	top1	0.14	4.7e-06	2.74	0.00614	1	0.453261
Fusiform thickness	Yes	Whole_Blood	CRTAP	3	33155471	33189265	0.074	rs2049281	-3.07	rs12631761	0.0015	3.52	-2.208	365	365	blup	0.0053	0.087	-2.60464	0.009197	1	0.543593
Fusiform thickness	Yes	Whole_Blood	CRTC3	15	91073157	91188577	0.1042	rs7177358	-2.41	rs1978150	0.00416	-3.87	0.158	445	445	blup	0.027	0.0009	-0.0283	0.97744	1	0.997018
Fusiform thickness	Yes	Whole_Blood	CRY1	12	107385142	107487607	0.0741	rs4964217	2.44	rs959926	-0.002716	3.46	1.534	411	411	blup	0.015	0.012	1.7604	0.07834	1	0.755744
Fusiform thickness	Yes	Whole_Blood	CRY2	11	45868669	45904798	0.1433	rs10501317	-3.32	rs6485644	0.0218	-4.35	-0.914	384	384	blup	0.03	0.00051	0.08283	0.933987	1	0.997018
Fusiform thickness	Yes	Liver	CRYAA	21	44589118	44592915	0.491	rs162377	2.36	rs872331	0.1983	5.6	-0.181	488	8	lasso	0.2	4.1e-09	0.7145	0.4749	1	0.930563
Fusiform thickness	Yes	Liver	CRYBB2	22	25615489	25627836	0.427	rs742167	-3.06	rs760555	0.096264	4.19	0.059	453	44	enet	0.19	1.3e-08	-0.2972	0.76632	1	0.972576
Fusiform thickness	Yes	Brain_Cortex	CRYBB2	22	25615489	25627836	0.2623	rs742167	-3.06	rs19999	-0.002988	-3.33	2.032	452	452	blup	0.022	0.047	0.0931	0.92581	1	0.991967
Fusiform thickness	Yes	Brain_Cortex	CRYBB2P1	22	25844072	25916821	0.4607	rs2285200	-3.48	rs760554	0.235917	6.01	-0.006	515	6	lasso	0.28	2.5e-11	0.0588	0.95311	1	0.993952
Fusiform thickness	Yes	Liver	CRYBB3	22	25595817	25603330	0.38	rs742167	-3.06	rs2269672	0.191886	5.54	1.669	456	1	top1	0.19	1e-08	1.669	0.09512	1	0.779833
Fusiform thickness	Yes	Brain_Cortex	CRYBB3	22	25595817	25603330	0.3461	rs742167	-3.06	rs2269672	0.146362	4.65	1.669	455	1	top1	0.15	2.8e-06	1.669	0.09512	1	0.761001
Fusiform thickness	Yes	Liver	CRYL1	13	20977806	21099996	0.209	rs2872370	-2.51	rs2772172	-0.00601	-3.54	1.35	501	30	enet	0.02	0.047	-0.47548	0.6344	1	0.958349
Fusiform thickness	Yes	Whole_Blood	CRYL1	13	20977806	21099996	0.164	rs2872370	-2.51	rs7329649	0.033662	-4.9	-0.457	501	6	lasso	0.035	0.0002	0.96416	0.33497	1	0.931435
Fusiform thickness	Yes	Whole_Blood	CRYZ	1	75171170	75198835	0.6512	rs562234	-2.181	rs10874274	0.274	10.82	0.769	383	8	lasso	0.45	1.5e-49	0.81066	0.41756	1	0.946504
Fusiform thickness	Yes	Brain_Cortex	CRYZ	1	75171170	75198835	0.8526	rs562234	-2.181	rs17617240	0.0012	-4.46	-0.789	383	26	lasso	0.35	1.7e-14	0.7112	0.47696	1	0.954409
Fusiform thickness	Yes	Liver	CSDC2	22	41956767	41973745	0.171	rs5751086	-2.06	rs4822021	0.041319	3.61	-1.355	305	10	enet	0.044	0.0053	-1.0402	0.29823	1	0.87848
Fusiform thickness	Yes	Brain_Cortex	CSDC2	22	41956767	41973745	0.3254	rs5751086	-2.06	rs4820443	0.331575	6.96	-0.657	305	1	top1	0.33	1.7e-13	-0.657	0.51118	1	0.959647
Fusiform thickness	Yes	Liver	CSE1L	20	47662849	47713489	0.5783	rs6090915	3.97	rs1983639	0.199555	-6.29	-2.004	477	46	enet	0.3	9.9e-14	1.2748	0.20239	1	0.855078
Fusiform thickness	Yes	Whole_Blood	CSGALNACT1	8	19261672	19615540	0.5715	rs12549679	-3.15	rs1492636	0.321254	-10.94	-0.146	673	9	lasso	0.37	2.1e-39	0.26643	0.789905	1	0.989009
Fusiform thickness	Yes	Brain_Cortex	CSGALNACT1	8	19261672	19615540	0.6155	rs12549679	-3.15	rs4379462	0.3889	7.79	-0.859	673	9	lasso	0.44	9.8e-19	-0.9348	0.34987	1	0.929173
Fusiform thickness	Yes	Liver	CSGALNACT2	10	43633934	43680756	0.4099	rs3026762	2.57	rs2257767	0.0725	4.78	-0.431	391	391	blup	0.15	5.6e-07	-1.72275	0.0849	1	0.760497
Fusiform thickness	Yes	Brain_Cortex	CSGALNACT2	10	43633934	43680756	0.518	rs3026762	2.57	rs2257767	0.459968	8.07	-0.431	391	1	top1	0.46	9.8e-20	-0.431	0.666468	1	0.978537
Fusiform thickness	Yes	Whole_Blood	CSNK1D	17	80200543	80231607	0.1583	rs7226089	2.04	rs11575031	0.0402	-5.19	1.374	315	25	enet	0.084	9.3e-09	-0.168239	0.866395	1	0.997018
Fusiform thickness	Yes	Liver	CSNK1E	22	38686697	38794527	0.268	rs1056610	-2.35	rs2076116	0.096782	-3.95	1.092	365	1	top1	0.097	5.7e-05	-1.092	0.27483	1	0.871235
Fusiform thickness	Yes	Whole_Blood	CSNK1G1	15	64457716	64648442	0.1416	rs1802376	2.39	rs4776447	0.105368	6.54	0.563	295	1	top1	0.11	1.1e-10	0.563	0.57343	1	0.968083
Fusiform thickness	Yes	Liver	CSNK1G3	5	122847793	122952739	0.1223	rs166238	2.39	rs2052485	0.077191	-4.67	0.626	478	1	top1	0.077	0.00031	-0.626	0.531	1	0.943489
Fusiform thickness	Yes	Whole_Blood	CSNK2A1	20	459116	524465	0.1111	rs2295494	-2.82	rs150208	0.024274	4.21	2.089	647	1	top1	0.024	0.0016	2.089	0.03671	1	0.661813
Fusiform thickness	Yes	Brain_Cortex	CSRP2	12	77252495	77272840	0.2992	rs310804	-3.93	rs11116780	0.00443	-4.05	-0.435	470	5	lasso	0.072	0.00096	0.15189	0.87928	1	0.988502
Fusiform thickness	Yes	Whole_Blood	CST3	20	23608534	23619110	0.1449	rs2038582	3.53	rs35610040	0.076505	-6.79	-0.871	550	14	enet	0.096	6.9e-10	0.7012	0.48318	1	0.955137
Fusiform thickness	Yes	Whole_Blood	CST7	20	24929866	24940564	0.6379	rs6138357	-3.39	rs227635	0.245237	-9.89	0.973	479	479	blup	0.3	6.6e-30	-1.5936	0.11104	1	0.801543
Fusiform thickness	Yes	Liver	CSTA	3	122044091	122060819	0.2597	rs1355562	3.27	rs1512048	0.0528	3.67	2.554	473	1	top1	0.053	0.0026	2.554	0.01065	1	0.537093
Fusiform thickness	Yes	Whole_Blood	CSTB	21	45192393	45196326	0.3798	rs3737358	2.68	rs2329577	0.227667	-9.61	0.23	452	42	enet	0.3	2e-30	-0.328532	0.74251	1	0.986905
Fusiform thickness	Yes	Brain_Cortex	CSTB	21	45192393	45196326	0.31	rs3737358	2.68	rs3761385	0.031312	-4.1	-0.102	452	1	top1	0.031	0.022	0.102	0.9188	1	0.991967
Fusiform thickness	Yes	Brain_Cortex	CTA-150C2.13	22	39317232	39320713	0.4069	rs5750761	2.53	rs132500	0.300241	-6.44	-0.525	395	1	top1	0.3	3.7e-12	0.525	0.59958	1	0.968531
Fusiform thickness	Yes	Whole_Blood	CTA-211A9.5	22	27089644	27176170	0.3068	rs136525	-3.41	rs4820700	0.015269	-4.77	1.293	883	28	enet	0.07	1.5e-07	-0.27788	0.7811	1	0.989009
Fusiform thickness	Yes	Brain_Cortex	CTA-212D2.2	6	135376171	135381688	0.388	rs10046376	2.38	rs2150681	0.330205	-6.87	-0.987	368	1	top1	0.33	1.9e-13	0.987	0.3236	1	0.923357
Fusiform thickness	Yes	Liver	CTA-217C2.1	22	45528901	45559662	0.39	rs877667	-3.58	rs9626637	0.09763	-4.75	0.601	659	1	top1	0.098	5.3e-05	-0.601	0.54784	1	0.943489
Fusiform thickness	Yes	Whole_Blood	CTA-217C2.1	22	45528901	45559662	0.4971	rs877667	-3.58	rs547698	0.25528	-9.83	-0.306	659	25	enet	0.31	8.1e-32	-0.07857	0.93737	1	0.997018
Fusiform thickness	Yes	Brain_Cortex	CTA-217C2.1	22	45528901	45559662	0.2783	rs877667	-3.58	rs1058033	0.042642	-4.17	0.545	659	10	enet	0.062	0.0021	0.4025	0.68732	1	0.978537
Fusiform thickness	Yes	Liver	CTA-217C2.2	22	45551420	45551892	0.481	rs877667	-3.58	rs41467347	-0.000865	3.81	-0.038	664	16	lasso	0.077	0.00033	-0.5842	0.55908	1	0.943772
Fusiform thickness	Yes	Brain_Cortex	CTA-29F11.1	22	47157791	47158460	0.4792	rs2337251	3.04	rs12389	0.507293	-8.29	-2.1	571	1	top1	0.51	2.1e-22	2.1	0.03573	1	0.667416
Fusiform thickness	Yes	Whole_Blood	CTA-331P3.1	6	110799110	110800639	0.2281	rs4543405	-2.69	rs9386904	0.0625	-6.15	0.551	389	6	lasso	0.09	2.5e-09	-0.82342	0.41027	1	0.946
Fusiform thickness	Yes	Whole_Blood	CTA-363E6.6	16	19488238	19499221	0.0922	rs8054636	3.3	rs2040638	0.006185	-4.68	1.132	460	3	lasso	0.024	0.0016	-1.65927	0.09706	1	0.794433
Fusiform thickness	Yes	Whole_Blood	CTA-384D8.35	22	50980734	50981078	0.1224	rs35662666	-2.7	rs17001608	0.050667	-5.35	-0.087	310	3	lasso	0.068	2.2e-07	0.30175	0.76284	1	0.987122
Fusiform thickness	Yes	Whole_Blood	CTA-384D8.36	22	50962854	50963209	0.4005	rs35662666	-2.66	rs5770871	0.195505	-9.32	-0.708	321	5	lasso	0.27	1.1e-26	0.37933	0.70444	1	0.980966
Fusiform thickness	Yes	Liver	CTA-390C10.10	22	25872185	25875938	0.381	rs2285200	-3.48	rs7285549	0.180367	-5.39	-0.005	520	1	top1	0.18	3e-08	0.005	0.99601	1	0.998583
Fusiform thickness	Yes	Whole_Blood	CTA-390C10.10	22	25872185	25875938	0.4169	rs2285200	-3.48	rs6004658	0.257639	-9.82	-0.276	520	1	top1	0.26	1e-25	0.276	0.78255	1	0.989009
Fusiform thickness	Yes	Brain_Cortex	CTA-390C10.10	22	25872185	25875938	0.4757	rs2285200	-3.48	rs7285549	0.186331	-5.47	-0.005	518	7	lasso	0.22	5.1e-09	-0.1355	0.89224	1	0.989006
Fusiform thickness	Yes	Whole_Blood	CTA-407F11.6	22	26043228	26045199	0.1317	rs2285200	-3.48	rs16980542	0.011143	-4.18	-2.387	578	26	enet	0.038	9.6e-05	2.10459	0.03533	1	0.661813
Fusiform thickness	Yes	Brain_Cortex	CTA-445C9.14	22	26908503	26910534	0.2796	rs136525	-3.41	rs134144	0.189101	-5.56	-1.378	774	1	top1	0.19	8.2e-08	1.378	0.1682	1	0.836159
Fusiform thickness	Yes	Liver	CTA-445C9.15	22	26917949	26921002	0.653	rs136525	-3.41	rs4275	0.476885	8.7	-0.787	782	9	lasso	0.48	2e-23	-0.9599	0.33709	1	0.900717
Fusiform thickness	Yes	Whole_Blood	CTA-445C9.15	22	26917949	26921002	0.7302	rs136525	-3.41	rs4275	0.563521	14.39	-0.787	782	17	lasso	0.58	4.3e-71	-0.96919	0.33245	1	0.931145
Fusiform thickness	Yes	Brain_Cortex	CTA-445C9.15	22	26917949	26921002	0.8341	rs136525	-3.41	rs4275	0.741442	10.08	-0.787	782	3	lasso	0.75	1.3e-42	-0.8545	0.39282	1	0.943247
Fusiform thickness	Yes	Brain_Cortex	CTA-85E5.10	22	30404731	30476162	0.2072	rs2857634	2.51	rs140145	0.00074	-3.72	-0.511	411	411	blup	0.024	0.041	0.8018	0.4227	1	0.950128
Fusiform thickness	Yes	Brain_Cortex	CTA-929C8.8	22	27727748	27775226	0.466	rs13056582	3.6	rs8135866	-0.001122	4.2	-0.355	940	940	blup	0.086	0.00034	1.4065	0.15959	1	0.835868
Fusiform thickness	Yes	Whole_Blood	CTA-963H5.5	22	31049864	31050801	0.2856	rs3761431	2.87	rs7288635	0.206013	-8.99	0.748	451	1	top1	0.21	2.5e-20	-0.748	0.45446	1	0.950958
Fusiform thickness	Yes	Whole_Blood	CTA-989H11.1	22	42674194	42674852	0.0853	rs12484310	3.18	rs135106	-0.002696	-3.28	1.146	392	392	blup	0.022	0.0024	-2.7747	0.00553	1	0.543593
Fusiform thickness	Yes	Liver	CTAGE3P	13	52482354	52484757	0.115	rs9535789	2.62	rs9536048	0.02924	-4.19	1.12	355	1	top1	0.029	0.02	-1.12	0.2627	1	0.863201
Fusiform thickness	Yes	Whole_Blood	CTB-109A12.1	5	156789623	156887026	0.1344	rs17055168	2.84	rs3734034	0.056717	4.79	-0.464	522	6	lasso	0.058	1.7e-06	-0.8234	0.41	1	0.945891
Fusiform thickness	Yes	Brain_Cortex	CTB-109A12.1	5	156789623	156887026	0.3425	rs17055168	2.84	rs11466815	0.063305	4.86	-0.688	522	34	enet	0.14	3.5e-06	-0.0199	0.984	1	0.996548
Fusiform thickness	Yes	Brain_Cortex	CTB-113D17.1	7	29019583	29052983	0.4292	rs317766	3.01	rs2018683	0.034307	-4.83	1.78	706	706	blup	0.14	5.7e-06	-0.75962	0.44748	1	0.950128
Fusiform thickness	Yes	Brain_Cortex	CTB-113P19.4	5	151031836	151035010	0.5956	rs3734049	3.5	rs357629	0.389872	7.65	-0.92	573	12	lasso	0.46	1.2e-19	-0.481	0.631	1	0.974137
Fusiform thickness	Yes	Whole_Blood	CTB-119C2.1	7	26213153	26214565	0.1337	rs17153671	3.03	rs2040786	0.072844	-5.38	-0.364	531	1	top1	0.073	8.7e-08	0.364	0.71586	1	0.983503
Fusiform thickness	Yes	Brain_Cortex	CTB-12O2.1	5	151329132	151650009	0.2403	rs3734049	3.5	rs2964584	0.110768	4.49	-0.356	530	14	enet	0.12	1.8e-05	-0.245	0.806	1	0.983983
Fusiform thickness	Yes	Whole_Blood	CTB-167B5.2	7	87900207	87903065	0.1249	rs12704396	1.76	rs9655959	0.106953	-6.45	0.539	369	1	top1	0.11	7.7e-11	-0.539	0.58989	1	0.970686
Fusiform thickness	Yes	Brain_Cortex	CTB-175P5.4	19	23582035	23598877	0.284	rs12985667	2.41	rs621906	0.252162	5.96	-1.286	240	1	top1	0.25	3.3e-10	-1.286	0.19844	1	0.84669
Fusiform thickness	Yes	Whole_Blood	CTB-27N1.1	5	169618583	169626145	0.3025	rs314110	3.12	rs3789184	0.124105	-6.94	0.017	757	1	top1	0.12	2.1e-12	-0.017	0.986	1	0.997018
Fusiform thickness	Yes	Whole_Blood	CTB-31N19.3	16	21638063	21638723	0.2643	rs4281695	-3.2	rs226005	0.135788	7.86	2.107	174	4	lasso	0.19	2.7e-18	2.0825	0.0373	1	0.662275
Fusiform thickness	Yes	Liver	CTB-36H16.2	5	122168051	122170228	0.0916	rs10519704	-2.61	rs2407401	0.084175	-4.47	-0.663	446	4	lasso	0.095	6.9e-05	0.6526	0.514	1	0.938322
Fusiform thickness	Yes	Liver	CTB-36O1.7	5	134258993	134259739	0.2065	rs620498	2.8	rs779563	-0.00145	-3.62	-1.716	361	361	blup	0.031	0.017	1.3514	0.177	1	0.855078
Fusiform thickness	Yes	Whole_Blood	CTB-37A13.1	5	169199970	169206369	0.1513	rs2545377	3.34	rs12520941	0.007691	4.52	-0.354	606	20	enet	0.036	0.00016	-1.3698	0.171	1	0.867855
Fusiform thickness	Yes	Whole_Blood	CTB-41I6.2	17	8870840	8880312	0.1338	rs16958048	-2.97	rs585407	0.0935	6.04	-1.217	475	1	top1	0.094	1.2e-09	-1.217	0.223604	1	0.89515
Fusiform thickness	Yes	Liver	CTB-43E15.2	5	173116462	173132852	0.2654	rs7710739	3.29	rs703724	0.268111	6.51	-0.607	591	1	top1	0.27	5.1e-12	-0.607	0.544	1	0.943489
Fusiform thickness	Yes	Liver	CTB-43E15.3	5	173134617	173173214	0.4184	rs7710739	3.29	rs703724	0.228576	6.03	-0.607	611	1	top1	0.23	2.8e-10	-0.607	0.544	1	0.943489
Fusiform thickness	Yes	Liver	CTB-50L17.9	19	4454791	4455217	0.362	rs1599807	-2.83	rs34080966	0.157463	-5.58	-0.721	393	1	top1	0.16	2.5e-07	0.721	0.47091	1	0.930563
Fusiform thickness	Yes	Whole_Blood	CTB-50L17.9	19	4454791	4455217	0.4129	rs1599807	-2.83	rs34080966	0.347956	-11.4	-0.721	394	5	lasso	0.35	2.1e-36	0.75149	0.452357	1	0.950958
Fusiform thickness	Yes	Brain_Cortex	CTB-50L17.9	19	4454791	4455217	0.549	rs1599807	-2.83	rs11085073	0.324845	-7.39	-1.089	393	4	lasso	0.35	2.3e-14	1.28685	0.19815	1	0.84669
Fusiform thickness	Yes	Whole_Blood	CTB-55O6.12	19	14247991	14282079	0.1967	rs10421327	2.71	rs2007787	0.029993	-4.87	-0.294	304	41	enet	0.077	3.8e-08	-0.61639	0.537636	1	0.96623
Fusiform thickness	Yes	Whole_Blood	CTB-75G16.1	17	34930301	34931164	0.1141	NA	NA	NA	NA	NA	NA	313	0	enet	0.0089	0.039	NA	NA	NA	NA
Fusiform thickness	Yes	Liver	CTB-75G16.3	17	34990527	34991156	0.2871	rs9912877	-3.31	rs11263774	0.101016	-4.49	0.361	317	1	top1	0.1	3.9e-05	-0.361	0.718099	1	0.964265
Fusiform thickness	Yes	Brain_Cortex	CTB-75G16.3	17	34990527	34991156	0.3227	rs9912877	-3.31	rs11263774	0.194673	-5.78	0.361	317	10	lasso	0.2	3.6e-08	-0.2782	0.780886	1	0.982183
Fusiform thickness	Yes	Liver	CTB-78F1.2	5	167148368	167156129	0.603	rs12659719	-3.23	rs10043275	0.320578	-7.05	-0.855	498	7	lasso	0.37	9e-17	1.1754	0.24	1	0.855078
Fusiform thickness	Yes	Whole_Blood	CTB-83J4.1	19	54728395	54728753	0.2069	rs595872	3.31	rs11084325	0.107542	-6.83	1.357	493	7	enet	0.13	1.1e-12	-1.37705	0.168497	1	0.862955
Fusiform thickness	Yes	Whole_Blood	CTB-83J4.2	19	55100906	55101752	0.1885	rs595872	3.31	rs16985743	0.124866	-7.32	-0.27	496	3	lasso	0.13	6e-13	0.18395	0.854051	1	0.995426
Fusiform thickness	Yes	Brain_Cortex	CTB-92J24.2	19	24110590	24112089	0.109	rs4986239	-2.89	rs10424416	0.049036	-3.95	-0.478	202	1	top1	0.049	0.0057	0.478	0.63265	1	0.974137
Fusiform thickness	Yes	Liver	CTBP1	4	1205236	1242925	0.1463	rs2290405	-3.51	rs7695691	-0.006032	3.39	-0.037	403	403	blup	0.029	0.021	-0.2848	0.77582	1	0.972576
Fusiform thickness	Yes	Liver	CTBP1-AS2	4	1243088	1282079	0.409	rs2290405	-3.51	rs2878539	0.325673	7.16	-0.515	403	3	lasso	0.33	5.9e-15	-0.3904	0.69623	1	0.964265
Fusiform thickness	Yes	Whole_Blood	CTBP1-AS2	4	1243088	1282079	0.2748	rs2290405	-3.51	rs2878539	0.134	7.19	-0.515	404	1	top1	0.13	2.5e-13	-0.515	0.60655	1	0.970767
Fusiform thickness	Yes	Brain_Cortex	CTBP1-AS2	4	1243088	1282079	0.3155	rs2290405	-3.51	rs6836158	0.01208	-3.73	0.313	403	403	blup	0.046	0.0071	-0.37116	0.71052	1	0.978589
Fusiform thickness	Yes	Liver	CTBS	1	85015289	85040163	0.4659	rs6661411	-2.241	rs2911602	0.174647	5.25	-1.332	544	1	top1	0.17	5.1e-08	-1.332	0.18286	1	0.855078
Fusiform thickness	Yes	Whole_Blood	CTBS	1	85015289	85040163	0.1695	rs6661411	-2.241	rs17540101	0.0166	-4.64	0.481	544	8	lasso	0.02	0.0038	-0.79682	0.42556	1	0.948646
Fusiform thickness	Yes	Liver	CTC-228N24.3	5	127276118	127418864	0.3439	rs36703	2.26	rs3749748	0.196725	-6.24	1.051	379	4	lasso	0.2	3.1e-09	-0.8051	0.421	1	0.92294
Fusiform thickness	Yes	Whole_Blood	CTC-228N24.3	5	127276118	127418864	0.1617	rs36703	2.26	rs3749748	0.102287	-6.55	1.051	379	1	top1	0.1	2e-10	-1.051	0.293	1	0.914429
Fusiform thickness	Yes	Brain_Cortex	CTC-228N24.3	5	127276118	127418864	0.3074	rs36703	2.26	rs1013375	-0.006598	3.5	-0.727	379	20	enet	0.11	7.2e-05	-1.39	0.165	1	0.835868
Fusiform thickness	Yes	Brain_Cortex	CTC-232P5.1	19	5978414	6020374	0.351	rs739943	-3.13	rs11085154	0.152906	5.31	0.8	382	7	lasso	0.17	3e-07	0.19683	0.84396	1	0.988029
Fusiform thickness	Yes	Whole_Blood	CTC-236F12.4	5	55753622	55777596	0.103	rs889310	-2.96	rs287276	0.050828	5.33	-0.082	546	6	enet	0.06	1.2e-06	0.1226	0.902	1	0.997018
Fusiform thickness	Yes	Liver	CTC-241F20.3	19	48758932	48761456	0.364	rs251684	2.91	rs16981882	0.172356	-5.31	1.041	518	1	top1	0.17	6.3e-08	-1.041	0.297876	1	0.87848
Fusiform thickness	Yes	Whole_Blood	CTC-241F20.3	19	48758932	48761456	0.2385	rs251684	2.91	rs16981882	0.159189	-7.87	1.041	520	12	enet	0.16	3.8e-16	-1.08928	0.27603	1	0.905548
Fusiform thickness	Yes	Whole_Blood	CTC-251D13.1	5	150889014	150892330	0.1511	rs3734049	3.5	rs17717506	0.059073	4.72	-0.772	635	3	lasso	0.063	6.5e-07	-0.4159	0.677	1	0.97535
Fusiform thickness	Yes	Whole_Blood	CTC-281F24.1	17	6556792	6558328	0.3101	rs434473	-2.69	rs218663	0.217	9.04	1.31	568	1	top1	0.22	1.8e-21	1.31	0.190196	1	0.893867
Fusiform thickness	Yes	Liver	CTC-297N7.8	17	10575791	10579323	0.4978	rs12600539	3.17	rs8075503	0.377802	7.9	-2.103	514	7	enet	0.38	1.8e-17	-2.18371	0.028984	1	0.666274
Fusiform thickness	Yes	Whole_Blood	CTC-297N7.8	17	10575791	10579323	0.1088	rs12600539	3.17	rs9904211	0.0772	6.04	-2.411	514	1	top1	0.077	3.6e-08	-2.411	0.015909	1	0.556913
Fusiform thickness	Yes	Brain_Cortex	CTC-297N7.8	17	10575791	10579323	0.4055	rs12600539	3.17	rs9904211	0.338126	6.85	-2.411	514	1	top1	0.34	8.5e-14	-2.411	0.015909	1	0.554542
Fusiform thickness	Yes	Whole_Blood	CTC-301O7.4	19	49834874	49843507	0.1437	rs4802550	3.07	rs354022	0.029148	-5.51	-0.656	375	6	lasso	0.076	4.3e-08	-0.04262	0.966001	1	0.997018
Fusiform thickness	Yes	Whole_Blood	CTC-312O10.2	19	6898310	6898697	0.2367	rs7257062	2.66	rs445817	0.11328	-6.53	-0.234	435	3	lasso	0.19	6.9e-19	-0.48555	0.627289	1	0.970767
Fusiform thickness	Yes	Liver	CTC-325H20.2	19	9455460	9456574	0.155	rs10129	2.65	rs10408485	0.025116	4.15	1.119	400	400	blup	0.051	0.0031	1.1092	0.267335	1	0.867628
Fusiform thickness	Yes	Brain_Cortex	CTC-325H20.2	19	9455460	9456574	0.212	rs10129	2.65	rs1978435	0.12035	4.63	0.709	400	14	lasso	0.12	2.1e-05	1.11619	0.26434	1	0.890589
Fusiform thickness	Yes	Liver	CTC-329D1.2	5	139750476	139780952	0.2077	rs17118812	-3.02	rs250424	0.080752	-4.55	-0.456	313	3	lasso	0.096	6.1e-05	-0.1242	0.901	1	0.988557
Fusiform thickness	Yes	Brain_Cortex	CTC-344H19.4	19	46530912	46533419	0.377	rs10403174	3.6	rs11083794	0.249675	5.85	0.868	414	2	lasso	0.28	1.7e-11	0.94231	0.34604	1	0.926741
Fusiform thickness	Yes	Whole_Blood	CTC-349C3.1	5	134368970	134686512	0.156	rs620498	2.8	rs2292011	-0.001934	-3.77	0.423	399	29	enet	0.015	0.0097	-2.3875	0.017	1	0.556913
Fusiform thickness	Yes	Whole_Blood	CTC-360G5.6	19	39360901	39364403	0.1702	rs16973342	2.57	rs1529713	0.087888	6.51	-0.394	400	3	lasso	0.12	1.9e-12	0.40397	0.686237	1	0.975586
Fusiform thickness	Yes	Liver	CTC-360G5.9	19	39425976	39429272	0.467	rs2074852	2.65	rs8113389	0.1225	5.36	-0.744	399	22	enet	0.19	8.2e-09	-0.1142	0.909061	1	0.989754
Fusiform thickness	Yes	Brain_Cortex	CTC-360G5.9	19	39425976	39429272	0.249	rs2074852	2.65	rs11083489	0.182201	5.03	-0.621	398	1	top1	0.18	1.5e-07	-0.621	0.5346	1	0.959647
Fusiform thickness	Yes	Brain_Cortex	CTC-367J11.1	5	149855094	149864862	0.3431	rs3733672	2.55	rs3846703	0.222205	5.88	0.189	487	1	top1	0.22	4.7e-09	0.189	0.85	1	0.988029
Fusiform thickness	Yes	Whole_Blood	CTC-444N24.6	19	57778588	57791702	0.1489	rs7259337	2.5	rs7247503	0.021523	-4.56	-0.999	507	507	blup	0.034	0.00022	1.72753	0.084072	1	0.774621
Fusiform thickness	Yes	Brain_Cortex	CTC-444N24.6	19	57778588	57791702	0.405	rs7259337	2.5	rs10410956	0.192662	5.62	-0.957	507	9	lasso	0.3	2.4e-12	0.57725	0.56377	1	0.966415
Fusiform thickness	Yes	Brain_Cortex	CTC-457E21.3	19	22779059	22786352	0.394	rs7252078	-3.01	rs16999362	0.047838	4.41	1.154	306	33	enet	0.24	1.3e-09	1.37987	0.16763	1	0.836159
Fusiform thickness	Yes	Whole_Blood	CTC-457L16.2	17	19044330	19047002	0.1668	rs4924983	2.59	rs12602286	0.037	-5.06	-0.038	220	220	blup	0.06	1.2e-06	0.039323	0.968633	1	0.997018
Fusiform thickness	Yes	Liver	CTC-459F4.1	19	28248092	28251757	0.607	rs7245902	-3.13	rs4239564	0.352817	7.75	0.191	279	25	enet	0.41	3.3e-19	-0.2695	0.787544	1	0.972576
Fusiform thickness	Yes	Whole_Blood	CTC-459F4.1	19	28248092	28251757	0.2343	rs7245902	-3.13	rs12151234	0.087826	-6.79	-0.493	279	5	lasso	0.18	4.4e-18	0.77978	0.435521	1	0.950958
Fusiform thickness	Yes	Brain_Cortex	CTC-459F4.1	19	28248092	28251757	0.812	rs7245902	-3.13	rs4239564	0.615089	9.3	0.191	279	16	enet	0.67	2.1e-34	0.02555	0.97961	1	0.994307
Fusiform thickness	Yes	Whole_Blood	CTC-459F4.3	19	28284371	28409771	0.0709	rs7245902	-3.13	rs8108442	0.027228	-4.61	-0.165	289	289	blup	0.035	0.00019	1.22453	0.220751	1	0.89515
Fusiform thickness	Yes	Whole_Blood	CTC-459F4.6	19	28294446	28294968	0.0776	rs7245902	-3.13	rs4239564	0.066266	-5.61	0.191	297	1	top1	0.066	3.3e-07	-0.191	0.848526	1	0.995426
Fusiform thickness	Yes	Liver	CTC-462L7.1	17	53246184	53250993	0.3177	rs2934892	2.55	rs7222197	0.112337	5.06	-1.27	541	7	lasso	0.12	1e-05	-1.47228	0.140945	1	0.830042
Fusiform thickness	Yes	Whole_Blood	CTC-462L7.1	17	53246184	53250993	0.1119	rs2934892	2.55	rs17817950	0.0607	5.19	1.202	541	1	top1	0.061	1e-06	1.202	0.229364	1	0.89515
Fusiform thickness	Yes	Brain_Cortex	CTC-467M3.3	5	87988462	87989789	0.2212	rs302484	1.89	rs34338	0.068029	-4.29	-0.283	267	21	enet	0.069	0.0012	0.533	0.594	1	0.968531
Fusiform thickness	Yes	Whole_Blood	CTC-484P3.1	5	94161666	94162399	0.2682	rs10051466	2.46	rs152286	0.143273	8.05	-0.707	409	7	lasso	0.2	7.7e-20	-0.652	0.514	1	0.961985
Fusiform thickness	Yes	Brain_Cortex	CTC-484P3.1	5	94161666	94162399	0.2992	rs10051466	2.46	rs6888297	0.197979	5.32	0.121	409	1	top1	0.2	3.8e-08	0.121	0.904	1	0.989698
Fusiform thickness	Yes	Whole_Blood	CTC-490E21.10	19	41337126	41343115	0.0909	rs10408019	3.57	rs3733829	0.006578	3.34	0.522	428	428	blup	0.0099	0.031	-0.42585	0.670218	1	0.975026
Fusiform thickness	Yes	Whole_Blood	CTC-490G23.2	19	43833447	43835582	0.6702	rs379758	-3.02	rs12461712	0.187978	8.37	0.91	301	16	lasso	0.42	7.2e-45	0.23168	0.816788	1	0.990618
Fusiform thickness	Yes	Brain_Cortex	CTC-498M16.2	5	87704799	87734907	0.3348	rs302484	1.89	rs933647	0.105637	-3.82	0.147	258	1	top1	0.11	7.1e-05	-0.147	0.883	1	0.988502
Fusiform thickness	Yes	Brain_Cortex	CTC-498M16.4	5	87729709	87794514	0.3064	rs302484	1.89	rs6452788	0.245085	5.89	-0.286	257	1	top1	0.25	6.2e-10	-0.286	0.775	1	0.982183
Fusiform thickness	Yes	Whole_Blood	CTC-510F12.2	19	11314304	11326844	0.1535	rs1799898	-2.38	rs17616661	0.02288	-4.95	0.148	388	4	lasso	0.036	0.00016	0.78253	0.433904	1	0.9503
Fusiform thickness	Yes	Liver	CTC-510F12.4	19	11411453	11431999	0.213	rs1799898	-2.38	rs420703	0.133332	-4.69	0.707	390	1	top1	0.13	2.2e-06	-0.707	0.479566	1	0.930563
Fusiform thickness	Yes	Whole_Blood	CTC-510F12.4	19	11411453	11431999	0.6864	rs1799898	-2.38	rs377665	0.513191	-13.88	0.895	392	58	enet	0.57	2.3e-68	-1.02428	0.305704	1	0.921431
Fusiform thickness	Yes	Brain_Cortex	CTC-523E23.8	19	35414203	35417716	0.303	rs12459103	2.91	rs7249921	0.04925	-3.86	0.475	463	1	top1	0.049	0.0056	-0.475	0.63479	1	0.974137
Fusiform thickness	Yes	Brain_Cortex	CTC-525D6.1	19	29777918	30016659	0.591	rs8107574	-3.03	rs11671079	0.083692	-5	-0.948	516	516	blup	0.18	2.5e-07	-0.18373	0.85422	1	0.988047
Fusiform thickness	Yes	Whole_Blood	CTC-527H23.3	16	48671054	48672630	0.0862	rs2908909	2.63	rs1558817	0.039347	5.14	0.03	351	6	enet	0.05	8.5e-06	1.20595	0.22784	1	0.89515
Fusiform thickness	Yes	Liver	CTC-537E7.3	5	67726254	67730308	0.1979	rs35246	-3.16	rs4976053	0.043434	-3.75	1.215	463	1	top1	0.043	0.0057	-1.215	0.224	1	0.855078
Fusiform thickness	Yes	Whole_Blood	CTC-550B14.7	19	55517561	55559413	0.3253	rs623383	3.03	rs12981732	0.212715	9.3	-1.495	472	7	lasso	0.28	2e-28	-1.35549	0.17526	1	0.877207
Fusiform thickness	Yes	Liver	CTC-559E9.6	19	19887411	19945736	0.239	rs10403362	-3.77	rs23654	0.061695	4.51	-1.11	302	1	top1	0.062	0.0012	-1.11	0.266999	1	0.867628
Fusiform thickness	Yes	Whole_Blood	CTC-559E9.6	19	19887411	19945736	0.1657	rs10403362	-3.77	rs7246983	0.043216	4.99	-0.853	302	1	top1	0.043	3.5e-05	-0.853	0.393659	1	0.943487
Fusiform thickness	Yes	Brain_Cortex	CTC-559E9.6	19	19887411	19945736	0.22	rs10403362	-3.77	rs12461018	0.141092	4.45	-0.963	302	2	lasso	0.16	8.8e-07	0.25104	0.80179	1	0.983983
Fusiform thickness	Yes	Brain_Cortex	CTC-559E9.9	19	19861427	19863353	0.271	rs10403362	-3.77	rs2021824	0.10707	-4.49	0.23	310	1	top1	0.11	6.3e-05	-0.23	0.81809	1	0.983983
Fusiform thickness	Yes	Liver	CTC-820M8.1	8	121647798	121650444	0.1843	rs7825018	-3.18	rs4871135	0.088183	4.5	-0.339	419	1	top1	0.088	0.00012	-0.339	0.73461	1	0.969492
Fusiform thickness	Yes	Whole_Blood	CTC1	17	8130191	8151362	0.2113	rs7211022	2.28	rs12603646	0.143	-8.24	0.252	455	4	lasso	0.17	4.5e-17	-0.06438	0.948668	1	0.997018
Fusiform thickness	Yes	Liver	CTD-2005D20.1	4	69650336	69653192	0.3695	rs6830865	-1.91	rs11931604	0.189588	5.79	0.563	92	1	top1	0.19	1.2e-08	0.563	0.57343	1	0.946241
Fusiform thickness	Yes	Whole_Blood	CTD-2006C1.2	19	12098432	12157090	0.1035	rs11671211	2.06	rs10404882	0.057661	-5.23	0.525	316	1	top1	0.058	1.9e-06	-0.525	0.599583	1	0.970767
Fusiform thickness	Yes	Brain_Cortex	CTD-2006C1.2	19	12098432	12157090	0.336	rs11671211	2.06	rs10404882	0.166924	-5.33	0.525	316	21	enet	0.19	1e-07	-0.16996	0.86504	1	0.988047
Fusiform thickness	Yes	Whole_Blood	CTD-2006K23.1	17	72595979	72603368	0.4672	rs2016126	3.38	rs1522875	0.237	9.85	1.147	481	9	lasso	0.36	2.7e-37	1.02516	0.305289	1	0.921431
Fusiform thickness	Yes	Whole_Blood	CTD-2007H13.3	5	98264875	98330717	0.1692	rs161950	2.5	rs150992	0.085283	6.04	2.467	346	1	top1	0.085	6.8e-09	2.467	0.0136	1	0.545564
Fusiform thickness	Yes	Whole_Blood	CTD-2007L18.5	11	68380367	68384179	0.1379	rs2277268	-3.04	rs2510389	0.0289	4.93	-1.975	387	1	top1	0.029	0.00062	-1.975	0.048268	1	0.684444
Fusiform thickness	Yes	Liver	CTD-2008A1.2	15	45119293	45173803	0.5136	rs36014111	2.98	rs8026278	0.03731	-4.08	0.14	305	8	lasso	0.1	4.5e-05	0.16949	0.86541	1	0.986723
Fusiform thickness	Yes	Whole_Blood	CTD-2008A1.2	15	45119293	45173803	0.1266	rs36014111	2.98	rs1648281	-0.002006	3.64	1.785	306	23	enet	0.0057	0.08	0.9424	0.34597	1	0.935385
Fusiform thickness	Yes	Liver	CTD-2012J19.1	5	1614951	1616449	0.5078	rs260393	-3.08	rs7734561	0.246017	6.22	1.674	572	10	lasso	0.27	4.3e-12	1.9016	0.0572	1	0.726121
Fusiform thickness	Yes	Brain_Cortex	CTD-2012J19.1	5	1614951	1616449	0.3373	rs260393	-3.08	rs7734561	0.03515	4.29	1.674	572	7	lasso	0.07	0.0012	0.0402	0.968	1	0.994307
Fusiform thickness	Yes	Brain_Cortex	CTD-2012J19.3	5	1594741	1611582	0.4273	rs260393	-3.08	rs7736340	0.021092	-3.67	-1.066	565	87	enet	0.14	6.2e-06	0.531	0.595	1	0.968531
Fusiform thickness	Yes	Liver	CTD-2017D11.1	19	24216247	24249711	0.476	rs4986239	-2.89	rs17206087	0.402184	7.92	-0.141	168	4	lasso	0.41	2.5e-19	-0.4131	0.679555	1	0.963837
Fusiform thickness	Yes	Whole_Blood	CTD-2017D11.1	19	24216247	24249711	0.3758	rs4986239	-2.89	rs888315	0.402218	12.35	-0.14	169	8	lasso	0.43	2e-46	-0.43166	0.665986	1	0.975026
Fusiform thickness	Yes	Brain_Cortex	CTD-2017D11.1	19	24216247	24249711	0.277	rs4986239	-2.89	rs11880244	0.190384	5.41	-0.015	168	1	top1	0.19	7.3e-08	-0.015	0.98803	1	0.997742
Fusiform thickness	Yes	Liver	CTD-2020K17.3	17	43315395	43319101	0.4526	rs4523963	-2.41	rs4792809	0.024896	3.67	-1.147	259	258	blup	0.036	0.011	-0.52587	0.598981	1	0.947265
Fusiform thickness	Yes	Whole_Blood	CTD-2020K17.3	17	43315395	43319101	0.1071	rs4523963	-2.41	rs17685379	-0.000435	-3.02	-0.254	259	259	blup	0.012	0.019	-0.178569	0.858276	1	0.996232
Fusiform thickness	Yes	Brain_Cortex	CTD-2020K17.3	17	43315395	43319101	0.8551	rs4523963	-2.41	rs1552458	0.384665	7.26	-0.885	259	15	lasso	0.47	1.6e-20	-0.7208	0.471004	1	0.952802
Fusiform thickness	Yes	Whole_Blood	CTD-2020K17.4	17	43322553	43326203	0.1369	rs4523963	-2.41	rs8065345	0.0612	-4.86	0.267	258	1	top1	0.061	9.2e-07	-0.267	0.789469	1	0.989009
Fusiform thickness	Yes	Liver	CTD-2034I21.2	16	50914120	50918012	0.3899	rs11863031	2.65	rs9930980	0.185	-5.53	-0.172	453	1	top1	0.19	1.8e-08	0.172	0.863438	1	0.986723
Fusiform thickness	Yes	Whole_Blood	CTD-2037K23.2	5	77638189	77656331	0.1183	rs12515869	3.08	rs10942859	0.019683	4.42	2.483	441	4	lasso	0.032	0.00037	2.1421	0.0322	1	0.652273
Fusiform thickness	Yes	Brain_Cortex	CTD-2037K23.2	5	77638189	77656331	0.2373	rs12515869	3.08	rs4388193	-0.007515	3.56	1.986	439	439	blup	0.029	0.028	1.65	0.0999	1	0.771356
Fusiform thickness	Yes	Liver	CTD-2044J15.2	5	6671219	6674499	0.3135	rs28381436	2.67	rs2288447	0.118213	5.22	0.985	627	5	lasso	0.13	4.4e-06	0.898	0.369	1	0.910752
Fusiform thickness	Yes	Whole_Blood	CTD-2044J15.2	5	6671219	6674499	0.123	rs28381436	2.67	rs166049	0.062329	5.45	-0.291	627	1	top1	0.062	7.4e-07	-0.291	0.771	1	0.987122
Fusiform thickness	Yes	Whole_Blood	CTD-2054N24.2	15	100347228	100417353	0.1579	rs11635895	-3.07	rs1561048	0.026701	-4.46	1.274	540	3	lasso	0.041	5.3e-05	-0.8832	0.37712	1	0.937478
Fusiform thickness	Yes	Brain_Cortex	CTD-2054N24.2	15	100347228	100417353	0.577	rs11635895	-3.07	rs7182621	0.14507	-5.76	2.194	540	540	blup	0.24	9.1e-10	-1.84806	0.06459	1	0.739135
Fusiform thickness	Yes	Whole_Blood	CTD-2062F14.3	14	101006467	101006746	0.2935	rs10132309	3.12	rs4073738	0.232767	-9.85	1.854	410	9	enet	0.26	7.3e-26	-2.243	0.0249	1	0.62047
Fusiform thickness	Yes	Whole_Blood	CTD-2083E4.6	5	269973	271631	0.0549	rs11743226	-3.02	rs7717734	0.018991	-4.19	-1.253	291	3	lasso	0.027	0.00089	1.1502	0.25	1	0.89515
Fusiform thickness	Yes	Whole_Blood	CTD-2085J24.4	19	33366831	33369327	0.1133	rs11670126	2.81	rs11084681	0.013569	4.36	0.692	423	423	blup	0.031	0.00038	0.07286	0.941917	1	0.997018
Fusiform thickness	Yes	Brain_Cortex	CTD-2162K18.4	19	37264055	37267980	0.147	rs4806380	-2.67	rs17707033	0.037363	-3.79	-0.966	274	7	lasso	0.05	0.0051	0.73177	0.46431	1	0.951554
Fusiform thickness	Yes	Brain_Cortex	CTD-2184D3.6	15	52408771	52409165	0.388	rs2227308	2.76	rs2899485	0.142721	5.26	0.494	399	1	top1	0.14	3.7e-06	0.494	0.62131	1	0.973352
Fusiform thickness	Yes	Liver	CTD-2186M15.1	5	32222038	32222453	0.2091	rs12520052	-3.53	rs161524	0.004653	3.63	0.109	514	514	blup	0.043	0.006	-0.6181	0.537	1	0.943489
Fusiform thickness	Yes	Whole_Blood	CTD-2192J16.21	19	12640582	12643787	0.4189	rs2280742	-3.06	rs4804715	0.239697	9.48	-0.411	283	1	top1	0.24	8.5e-24	-0.411	0.681073	1	0.975586
Fusiform thickness	Yes	Brain_Cortex	CTD-2192J16.21	19	12640582	12643787	0.355	rs2280742	-3.06	rs4804715	0.275153	6.43	-0.411	282	1	top1	0.28	4e-11	-0.411	0.68107	1	0.978537
Fusiform thickness	Yes	Whole_Blood	CTD-2196E14.4	16	23686515	23686820	0.1263	rs152745	-2.97	rs7588	0.08926	6.13	0.597	438	17	enet	0.091	1.9e-09	0.838675	0.40165	1	0.943487
Fusiform thickness	Yes	Liver	CTD-2203K17.1	5	33424131	33440725	0.4715	rs1423482	-2.91	rs3756663	0.292313	-6.82	1.067	480	1	top1	0.29	3.9e-13	-1.067	0.286	1	0.874688
Fusiform thickness	Yes	Whole_Blood	CTD-2203K17.1	5	33424131	33440725	0.1216	rs1423482	-2.91	rs3756663	0.098583	-6.52	1.067	480	4	lasso	0.1	1.4e-10	-1.2444	0.213	1	0.89515
Fusiform thickness	Yes	Brain_Cortex	CTD-2203K17.1	5	33424131	33440725	0.3849	rs1423482	-2.91	rs3756663	0.300593	-6.41	1.067	480	4	lasso	0.31	1.1e-12	-1	0.316	1	0.921139
Fusiform thickness	Yes	Liver	CTD-2210P24.4	11	45792983	45793909	0.537	rs10501317	-3.32	rs1001595	0.258956	6.45	-0.278	400	1	top1	0.26	1.3e-11	-0.278	0.781012	1	0.972576
Fusiform thickness	Yes	Brain_Cortex	CTD-2210P24.4	11	45792983	45793909	0.455	rs10501317	-3.32	rs2467287	0.065268	4.5	2.167	400	38	enet	0.26	2.2e-10	0.6551	0.51241	1	0.959647
Fusiform thickness	Yes	Brain_Cortex	CTD-2227C6.2	5	82308104	82308928	0.1411	rs924584	2.93	rs4266384	0.143475	4.76	-0.461	405	1	top1	0.14	3.5e-06	-0.461	0.645	1	0.97505
Fusiform thickness	Yes	Whole_Blood	CTD-2228A4.1	5	17107469	17107898	0.2065	rs250340	-2.47	rs13175997	0.075112	-6.28	-0.556	433	4	lasso	0.086	5.4e-09	0.1061	0.915	1	0.997018
Fusiform thickness	Yes	Brain_Cortex	CTD-2228A4.1	5	17107469	17107898	0.6775	rs250340	-2.47	rs632754	0.434345	7.66	-0.4	433	6	lasso	0.48	5.7e-21	3.26e-05	1	1	1
Fusiform thickness	Yes	Liver	CTD-2228K2.7	5	473351	480780	0.9232	rs11743226	-3.02	rs1035908	0.04244	-4.34	-0.898	325	30	lasso	0.51	5.7e-25	0.3141	0.753	1	0.97028
Fusiform thickness	Yes	Whole_Blood	CTD-2228K2.7	5	473351	480780	0.8191	rs11743226	-3.02	rs768479	0.214389	8.97	1.696	325	41	enet	0.47	2.2e-52	1.5494	0.121	1	0.812906
Fusiform thickness	Yes	Brain_Cortex	CTD-2228K2.7	5	473351	480780	0.9002	rs11743226	-3.02	rs11134054	0.398285	-7.45	1.171	325	15	lasso	0.66	2e-33	-0.551	0.581	1	0.968531
Fusiform thickness	Yes	Whole_Blood	CTD-2235C13.3	5	74659585	74660067	0.0542	rs6870053	2.25	rs698912	0.001377	-3.34	0.205	337	337	blup	0.028	0.0007	-0.3851	0.7	1	0.980566
Fusiform thickness	Yes	Brain_Cortex	CTD-2235C13.3	5	74659585	74660067	0.1821	rs6870053	2.25	rs6872586	0.019941	-3.93	-0.437	337	4	lasso	0.023	0.043	0.0878	0.93	1	0.992265
Fusiform thickness	Yes	Whole_Blood	CTD-2245F17.3	19	53700364	53714268	0.1794	rs12459292	-2.56	rs17272903	0.047399	-5.84	-1.912	475	2	lasso	0.14	1.8e-13	1.70557	0.088088	1	0.778763
Fusiform thickness	Yes	Brain_Cortex	CTD-2245F17.3	19	53700364	53714268	0.37	rs12459292	-2.56	rs12978451	-0.00624	3.64	1.447	475	475	blup	0.042	0.01	2.30323	0.02127	1	0.5856
Fusiform thickness	Yes	Liver	CTD-2248H3.1	5	80538149	80538418	0.7248	rs17214270	3.27	rs6893467	0.404618	8	0.245	447	9	lasso	0.44	1.2e-20	0.4248	0.671	1	0.963837
Fusiform thickness	Yes	Brain_Cortex	CTD-2248H3.1	5	80538149	80538418	0.361	rs17214270	3.27	rs11950033	0.2383	6.66	-0.002	447	5	lasso	0.26	1.3e-10	-0.18	0.857	1	0.988047
Fusiform thickness	Yes	Liver	CTD-2256P15.4	5	10264709	10267258	0.3652	rs10072686	-2.77	rs10067744	0.106295	-4.49	-1.422	606	1	top1	0.11	2.5e-05	1.422	0.155	1	0.855078
Fusiform thickness	Yes	Brain_Cortex	CTD-2256P15.4	5	10264709	10267258	0.5555	rs10072686	-2.77	rs6892818	0.219474	-5.59	-1.47	606	1	top1	0.22	6e-09	1.47	0.142	1	0.82433
Fusiform thickness	Yes	Whole_Blood	CTD-2258A20.5	16	66503769	66513034	0.4148	rs11860435	-2.75	rs2002907	0.207505	9.23	-1.684	491	491	blup	0.27	1.4e-27	-1.73078	0.08349	1	0.770657
Fusiform thickness	Yes	Liver	CTD-2260A17.1	5	96120481	96121703	0.2653	rs6556937	2.87	rs149173	0.048477	-4.64	1.068	502	17	enet	0.12	5.7e-06	-1.7555	0.0792	1	0.730977
Fusiform thickness	Yes	Whole_Blood	CTD-2260A17.1	5	96120481	96121703	0.2574	rs6556937	2.87	rs149173	0.148495	-7.55	1.068	502	10	lasso	0.16	5e-16	-1.0076	0.314	1	0.922613
Fusiform thickness	Yes	Brain_Cortex	CTD-2260A17.1	5	96120481	96121703	0.1868	rs6556937	2.87	rs34755	0.136773	5.07	-0.102	500	1	top1	0.14	6e-06	-0.102	0.919	1	0.991967
Fusiform thickness	Yes	Whole_Blood	CTD-2260A17.2	5	96149731	96271097	0.0596	rs6556937	2.87	rs2549782	0.020409	-3.67	0.091	504	1	top1	0.02	0.0035	-0.091	0.927	1	0.997018
Fusiform thickness	Yes	Liver	CTD-2260A17.3	5	96140056	96141808	0.2086	rs6556937	2.87	rs26498	0.051904	4.43	0.902	501	501	blup	0.074	0.0004	1.4331	0.152	1	0.848968
Fusiform thickness	Yes	Whole_Blood	CTD-2260A17.3	5	96140056	96141808	0.2295	rs6556937	2.87	rs26493	0.09726	7.13	-0.03	501	19	enet	0.16	1.3e-15	0.511	0.609	1	0.970767
Fusiform thickness	Yes	Whole_Blood	CTD-2267D19.2	17	38497119	38499388	0.2159	rs7211770	-2.21	rs2715553	0.0799	6.33	1.06	345	345	blup	0.085	7e-09	0.981522	0.326335	1	0.927865
Fusiform thickness	Yes	Brain_Cortex	CTD-2270L9.4	16	23464079	23468927	0.1058	rs152745	-2.97	rs4967958	0.027026	3.87	0.017	439	439	blup	0.052	0.0047	0.1093	0.91296	1	0.991887
Fusiform thickness	Yes	Whole_Blood	CTD-2286N8.2	18	76877207	76877920	0.1038	rs2927260	-3.31	rs3017664	0.0535	-5.96	0.065	459	1	top1	0.054	4.4e-06	-0.065	0.9482	1	0.997018
Fusiform thickness	Yes	Brain_Cortex	CTD-2287O16.5	5	115419504	115421113	0.3837	rs1363358	-2.68	rs17138853	0.000667	3.6	0.641	593	593	blup	0.052	0.0044	-0.713	0.476	1	0.953955
Fusiform thickness	Yes	Brain_Cortex	CTD-2292M16.8	14	20728639	20732467	0.529	rs1760898	-3.29	rs3209531	0.004766	3.78	0.548	578	75	enet	0.085	0.00035	1.6704	0.09484	1	0.761001
Fusiform thickness	Yes	Brain_Cortex	CTD-2292P10.4	8	143786546	143808391	0.4953	rs4325021	2.94	rs2164308	0.44631	-7.82	0.357	405	1	top1	0.45	5.2e-19	-0.357	0.72109	1	0.979067
Fusiform thickness	Yes	Brain_Cortex	CTD-2297D10.2	5	5132893	5140167	0.3994	rs4701651	-2.29	rs6884256	-0.006997	3.66	0.002	644	644	blup	0.016	0.079	1.04	0.298	1	0.917502
Fusiform thickness	Yes	Liver	CTD-2302E22.5	14	64060749	64062009	0.2274	rs10129182	2.95	rs17100839	-0.002438	3.17	-1.239	381	381	blup	0.0045	0.2	-2.2356	0.02538	1	0.657942
Fusiform thickness	Yes	Liver	CTD-2303H24.2	17	18424439	18437376	0.2807	rs9903865	2.56	rs584300	0.171981	5.22	0.882	291	1	top1	0.17	6.5e-08	0.882	0.377777	1	0.910752
Fusiform thickness	Yes	Whole_Blood	CTD-2303H24.2	17	18424439	18437376	0.3055	rs9903865	2.56	rs7222009	0.171	8.04	0.933	291	23	enet	0.22	6.7e-22	0.824748	0.409515	1	0.945891
Fusiform thickness	Yes	Brain_Cortex	CTD-2303H24.2	17	18424439	18437376	0.398	rs9903865	2.56	rs2461847	0.14895	5.86	0.555	291	28	enet	0.31	2e-12	1.0962	0.272999	1	0.899663
Fusiform thickness	Yes	Whole_Blood	CTD-2310F14.1	5	56223701	56225400	0.2178	rs889310	-2.96	rs185220	0.192189	-8.47	-0.406	495	1	top1	0.19	6.2e-19	0.406	0.685	1	0.975586
Fusiform thickness	Yes	Brain_Cortex	CTD-2313J17.5	15	93322987	93324722	0.331	rs7163161	-2.81	rs7183797	0.268861	6.1	-0.308	641	1	top1	0.27	7.1e-11	-0.308	0.75808	1	0.981695
Fusiform thickness	Yes	Brain_Cortex	CTD-2315E11.1	15	90645881	90676674	0.276	rs1439117	3.17	rs4436756	0.105312	-4.9	-1.934	429	1	top1	0.11	7.3e-05	1.934	0.05311	1	0.710784
Fusiform thickness	Yes	Liver	CTD-2324F15.2	5	6310554	6339997	0.6453	rs28381436	2.67	rs4592	0.22621	6.92	-0.817	636	11	lasso	0.29	4.3e-13	-0.6699	0.503	1	0.934064
Fusiform thickness	Yes	Whole_Blood	CTD-2324F15.2	5	6310554	6339997	0.2835	rs28381436	2.67	rs4592	0.194792	8.61	-0.817	636	1	top1	0.19	3.4e-19	-0.817	0.414	1	0.946504
Fusiform thickness	Yes	Brain_Cortex	CTD-2324F15.2	5	6310554	6339997	0.4042	rs28381436	2.67	rs4592	0.211488	5.42	-0.817	634	17	enet	0.21	1.2e-08	-1.11	0.269	1	0.894265
Fusiform thickness	Yes	Liver	CTD-2325M2.1	19	8073613	8080909	0.209	rs588030	-3.44	rs1864029	0.003029	-3.71	0.595	435	9	enet	0.02	0.046	-0.4314	0.666174	1	0.963774
Fusiform thickness	Yes	Brain_Cortex	CTD-2325M2.1	19	8073613	8080909	0.392	rs588030	-3.44	rs4804249	0.026983	-4.16	0.213	435	435	blup	0.064	0.0018	1.8718	0.06123	1	0.730539
Fusiform thickness	Yes	Whole_Blood	CTD-2325P2.3	14	69150128	69152282	0.1605	rs3784137	2.86	rs7159916	-0.002126	-3.5	0.791	610	610	blup	0.034	0.00022	0.8534	0.39344	1	0.943487
Fusiform thickness	Yes	Liver	CTD-2336O2.1	8	1710156	1712668	0.553	rs17681143	-2.89	rs10481354	0.277934	-7.38	-0.403	733	5	lasso	0.35	7.9e-16	0.1635	0.870122	1	0.986723
Fusiform thickness	Yes	Whole_Blood	CTD-2336O2.1	8	1710156	1712668	0.2755	rs17681143	-2.89	rs10481354	0.163994	-7.89	-0.403	733	1	top1	0.16	3.6e-16	0.403	0.686948	1	0.975732
Fusiform thickness	Yes	Brain_Cortex	CTD-2336O2.1	8	1710156	1712668	0.3487	rs17681143	-2.89	rs7846610	0.15769	-5.34	-0.273	732	1	top1	0.16	1.1e-06	0.273	0.78485	1	0.982183
Fusiform thickness	Yes	Brain_Cortex	CTD-2341M24.1	14	86401054	86596117	0.339	rs4904254	2.89	rs12879020	-0.007511	-3.2	0.309	497	497	blup	0.0066	0.17	2.8632	0.00419	1	0.453261
Fusiform thickness	Yes	Brain_Cortex	CTD-2349P21.5	17	29056487	29058220	0.0852	rs3110093	-3.41	rs11658344	0.023376	-3.67	-0.412	281	22	enet	0.065	0.0017	1.6901	0.091006	1	0.756961
Fusiform thickness	Yes	Brain_Cortex	CTD-2349P21.9	17	29119390	29119851	0.4672	rs3110093	-3.41	rs1808257	0.025869	4.97	-2.528	268	268	blup	0.15	1.4e-06	-1.3461	0.178264	1	0.837274
Fusiform thickness	Yes	Whole_Blood	CTD-2350C19.1	17	26729128	26731067	0.0672	rs7221773	2.97	rs2239907	0.0688	-5.51	1.683	276	1	top1	0.069	2e-07	-1.683	0.092375	1	0.782048
Fusiform thickness	Yes	Whole_Blood	CTD-2353F22.1	5	36666316	36725297	0.3907	rs432268	4.3	rs1025288	0.347794	11.36	-0.156	398	1	top1	0.35	4.6e-36	-0.156	0.876	1	0.997018
Fusiform thickness	Yes	Whole_Blood	CTD-2358C21.4	16	31723066	31723305	0.0754	rs7190997	-2.85	rs6565285	0.081457	5.69	-0.614	208	1	top1	0.081	1.5e-08	-0.614	0.53922	1	0.96623
Fusiform thickness	Yes	Liver	CTD-2366F13.1	5	52405672	52410956	0.2637	rs11750032	2.43	rs153602	0.11498	4.88	-0.806	556	1	top1	0.11	1.1e-05	-0.806	0.42	1	0.92294
Fusiform thickness	Yes	Brain_Cortex	CTD-2366F13.1	5	52405672	52410956	0.2929	rs11750032	2.43	rs10940291	0.177261	5.26	-0.894	557	1	top1	0.18	2.2e-07	-0.894	0.371	1	0.933873
Fusiform thickness	Yes	Brain_Cortex	CTD-2366F13.2	5	52384846	52385298	0.3115	rs11750032	2.43	rs3212460	0.050172	4.5	0.639	566	30	enet	0.072	0.00098	0.787	0.431	1	0.950128
Fusiform thickness	Yes	Liver	CTD-2368P22.1	19	58513429	58522600	0.339	rs8107581	2.75	rs10411019	0.122178	5.73	-2.084	453	4	lasso	0.15	6.8e-07	-2.4442	0.014518	1	0.59909
Fusiform thickness	Yes	Whole_Blood	CTD-2368P22.1	19	58513429	58522600	0.2513	rs8107581	2.75	rs1035522	0.10455	7.06	-1.998	453	453	blup	0.14	1.9e-13	-1.25637	0.208982	1	0.89515
Fusiform thickness	Yes	Brain_Cortex	CTD-2368P22.1	19	58513429	58522600	0.467	rs8107581	2.75	rs4801538	0.337674	6.89	-2.031	452	1	top1	0.34	8.9e-14	-2.031	0.04225	1	0.679615
Fusiform thickness	Yes	Liver	CTD-2369P2.2	19	10332111	10333870	0.368	rs1979262	3.6	rs2288937	0.160853	5.09	0.236	373	4	lasso	0.18	4.7e-08	0.2068	0.836143	1	0.983632
Fusiform thickness	Yes	Whole_Blood	CTD-2373H9.5	17	76899345	76901106	0.1959	rs6501265	-3.48	rs8068674	0.0739	6.57	3.234	654	7	enet	0.098	4.8e-10	3.20839	0.001335	1	0.516734
Fusiform thickness	Yes	Brain_Cortex	CTD-2380F24.1	16	19772561	19777421	0.284	rs9930193	-3.29	rs1858973	0.198621	-5.92	1.248	453	5	lasso	0.21	1.2e-08	-1.2176	0.22339	1	0.855805
Fusiform thickness	Yes	Whole_Blood	CTD-2510F5.4	17	57280038	57280261	0.0985	rs11870504	-1.72	rs34678056	0.0115	3.72	-0.559	297	297	blup	0.03	0.00047	-1.08006	0.280114	1	0.90637
Fusiform thickness	Yes	Liver	CTD-2514C3.1	20	25999468	26001320	0.1011	rs12481037	-3.23	rs2424750	0.032193	3.78	0.586	93	93	blup	0.044	0.0056	-0.4421	0.65842	1	0.961334
Fusiform thickness	Yes	Whole_Blood	CTD-2516F10.2	11	7448497	7533746	0.2619	rs1397596	3.31	rs7943470	0.07	6.54	0.048	663	21	enet	0.11	7.8e-11	0.07126	0.943188	1	0.997018
Fusiform thickness	Yes	Whole_Blood	CTD-2521M24.9	19	17516503	17529713	0.1609	rs12985015	2.88	rs4808628	0.002231	-3.22	-0.216	443	443	blup	0.012	0.021	-0.67867	0.497347	1	0.959271
Fusiform thickness	Yes	Brain_Cortex	CTD-2523D13.2	11	119600293	119610333	0.199	rs4938653	3.31	rs7952366	0.098204	4.72	-0.359	471	1	top1	0.098	0.00013	-0.359	0.7196	1	0.979067
Fusiform thickness	Yes	Liver	CTD-2526M8.2	18	54836846	54838425	0.303	rs7238897	3.18	rs1217562	0.140598	4.81	-1.211	502	5	lasso	0.17	9e-08	-1.0376	0.2995	1	0.879137
Fusiform thickness	Yes	Whole_Blood	CTD-2527I21.14	19	35505865	35516239	0.1869	rs12459103	2.91	rs35879596	0.012179	-4.01	-0.17	492	52	enet	0.031	0.00044	0.64148	0.521214	1	0.963466
Fusiform thickness	Yes	Whole_Blood	CTD-2538C1.2	19	33177995	33182656	0.1018	rs11670126	2.81	rs12610342	0.079796	-5.8	-1.497	404	1	top1	0.08	2.1e-08	1.497	0.134393	1	0.823932
Fusiform thickness	Yes	Liver	CTD-2540F13.2	19	39228988	39230503	0.379	rs608846	2.56	rs12976749	0.099266	-5.18	-0.188	410	21	enet	0.27	5.9e-12	0.1353	0.892344	1	0.987307
Fusiform thickness	Yes	Whole_Blood	CTD-2541M15.3	8	6473125	6474719	0.1378	rs2916733	4	rs2959798	0.018762	-3.97	0.992	901	1	top1	0.019	0.0049	-0.992	0.321198	1	0.923698
Fusiform thickness	Yes	Brain_Cortex	CTD-2541M15.3	8	6473125	6474719	0.472	rs2916733	4	rs2936501	0.06624	-4.66	0.899	901	28	enet	0.18	1.6e-07	0.2405	0.80997	1	0.983983
Fusiform thickness	Yes	Whole_Blood	CTD-2545M3.8	19	50990067	50990895	0.1314	rs1035422	-2.65	rs1673028	-0.000441	3.61	0.53	443	443	blup	0.0058	0.077	-0.14424	0.885313	1	0.997018
Fusiform thickness	Yes	Whole_Blood	CTD-2547L24.3	14	91709103	91717426	0.1223	rs1285656	-2.66	rs2295524	-0.002711	-3.57	0.299	384	384	blup	0.011	0.024	-0.132	0.89496	1	0.997018
Fusiform thickness	Yes	Brain_Cortex	CTD-2554C21.1	19	38270519	38283505	0.114	rs7248733	-2.6	rs7259272	0.052856	3.88	-0.036	305	3	lasso	0.056	0.0034	0.47045	0.63803	1	0.974137
Fusiform thickness	Yes	Whole_Blood	CTD-2555A7.3	16	89179583	89181687	0.127	rs3096309	-3.03	rs7498787	0.03658	4.61	-0.294	430	6	lasso	0.051	7.9e-06	-0.712469	0.47617	1	0.954019
Fusiform thickness	Yes	Brain_Cortex	CTD-2561B21.5	17	78940172	78945013	0.3596	rs4453556	-3.21	rs6565507	0.277504	6.34	-0.554	441	3	lasso	0.3	4.6e-12	-0.5479	0.583752	1	0.968531
Fusiform thickness	Yes	Whole_Blood	CTD-2561J22.2	19	21565667	21569979	0.0844	rs9749580	-2.29	rs3951363	-0.000912	3.43	0.603	287	287	blup	0.0099	0.031	0.38273	0.701917	1	0.980826
Fusiform thickness	Yes	Liver	CTD-2561J22.5	19	21627043	21646710	0.208	rs9749580	-2.29	rs8112960	0.040872	-4.72	2.041	299	17	enet	0.15	4.8e-07	-1.7743	0.076011	1	0.726121
Fusiform thickness	Yes	Whole_Blood	CTD-2561J22.5	19	21627043	21646710	0.2449	rs9749580	-2.29	rs8112960	0.222746	-9.33	2.041	299	3	lasso	0.24	1.7e-23	-2.2266	0.025974	1	0.624716
Fusiform thickness	Yes	Brain_Cortex	CTD-2561J22.5	19	21627043	21646710	0.209	rs9749580	-2.29	rs7250360	0.083405	4.72	-1.714	299	25	enet	0.11	3.4e-05	-2.88703	0.00389	1	0.453261
Fusiform thickness	Yes	Whole_Blood	CTD-2568A17.5	19	51320937	51322134	0.1327	rs7256201	3.73	rs11673306	0.073463	5.33	-1.735	535	1	top1	0.073	7.7e-08	-1.735	0.082741	1	0.767403
Fusiform thickness	Yes	Brain_Cortex	CTD-2568A17.5	19	51320937	51322134	0.396	rs7256201	3.73	rs11673306	0.380018	7.19	-1.735	535	1	top1	0.38	1e-15	-1.735	0.08274	1	0.748237
Fusiform thickness	Yes	Brain_Cortex	CTD-2574D22.2	16	29938357	29940254	0.1791	rs12921753	-2.46	rs13332078	0.018116	-4.08	-0.854	182	182	blup	0.092	0.0002	1.4947	0.13498	1	0.824198
Fusiform thickness	Yes	Liver	CTD-2583A14.11	19	58379541	58380202	0.201	rs8107581	2.75	rs1047128	0.054259	4.51	0.88	468	1	top1	0.054	0.0022	0.88	0.378859	1	0.910752
Fusiform thickness	Yes	Whole_Blood	CTD-2583A14.11	19	58379541	58380202	0.3108	rs8107581	2.75	rs2009061	0.109082	6.7	1.318	468	28	enet	0.16	2.4e-15	0.53535	0.59241	1	0.970686
Fusiform thickness	Yes	Liver	CTD-2583A14.8	19	58378406	58379252	0.295	rs8107581	2.75	rs16960555	0.063887	5.09	1.422	468	24	enet	0.16	2.1e-07	1.2611	0.207272	1	0.855078
Fusiform thickness	Yes	Whole_Blood	CTD-2587H19.1	19	54862991	54864894	0.259	rs595872	3.31	rs2287825	0.132281	-7.09	-0.731	448	1	top1	0.13	3.6e-13	0.731	0.464779	1	0.953316
Fusiform thickness	Yes	Brain_Cortex	CTD-2587H19.2	19	54945363	54945821	0.484	rs595872	3.31	rs7247170	0.134488	5.03	-0.508	454	8	lasso	0.21	1.5e-08	0.40228	0.68748	1	0.978537
Fusiform thickness	Yes	Brain_Cortex	CTD-2587H19.3	19	54949192	54949528	0.258	rs595872	3.31	rs7255633	0.003701	3.57	-0.358	457	457	blup	0.054	0.0039	-0.20861	0.83476	1	0.986967
Fusiform thickness	Yes	Whole_Blood	CTD-2587M2.1	5	108572821	108662070	0.4202	rs4957806	2.77	rs246105	0.327706	11.04	1.138	373	14	enet	0.33	4.3e-34	0.8293	0.407	1	0.945751
Fusiform thickness	Yes	Liver	CTD-2589H19.6	5	675941	676731	0.2759	rs11743226	-3.02	rs6555357	0.095506	-4.69	0.374	348	1	top1	0.096	6.3e-05	-0.374	0.708	1	0.964265
Fusiform thickness	Yes	Whole_Blood	CTD-2616J11.4	19	51891543	51893828	0.3809	rs7256201	3.73	rs8111906	0.244538	9.62	0.044	656	1	top1	0.24	2.6e-24	0.044	0.964904	1	0.997018
Fusiform thickness	Yes	Whole_Blood	CTD-2619J13.14	19	58915605	58919851	0.1577	rs8107581	2.75	rs7257872	0.091141	6.04	1.108	313	1	top1	0.091	2e-09	1.108	0.267862	1	0.905548
Fusiform thickness	Yes	Liver	CTD-2619J13.17	19	58939999	58942515	0.178	rs8107581	2.75	rs7259841	0.080534	4.42	-1.184	304	15	enet	0.087	0.00013	-1.0912	0.27518	1	0.871235
Fusiform thickness	Yes	Whole_Blood	CTD-2619J13.17	19	58939999	58942515	0.1339	rs8107581	2.75	rs7259841	0.125089	7.18	-1.184	304	1	top1	0.13	1.7e-12	-1.184	0.236413	1	0.89515
Fusiform thickness	Yes	Brain_Cortex	CTD-2619J13.19	19	58951815	58957216	0.178	rs8107581	2.75	rs3794971	0.042285	4.43	0.066	301	10	lasso	0.1	8.8e-05	0.14983	0.8809	1	0.988502
Fusiform thickness	Yes	Liver	CTD-2623N2.3	19	9866828	9867539	0.17	rs1979262	3.6	rs13345301	0.055857	4.04	0.239	337	1	top1	0.056	0.002	0.239	0.811106	1	0.977779
Fusiform thickness	Yes	Brain_Cortex	CTD-2636A23.2	5	43287703	43289496	0.2848	rs11951328	3.12	rs1895456	0.137721	4.65	2.937	314	1	top1	0.14	5.6e-06	2.94	0.00331	1	0.430741
Fusiform thickness	Yes	Brain_Cortex	CTD-2651B20.1	15	45444862	45445415	0.201	rs353099	3.15	rs3649	0.05973	4.37	1.738	307	3	lasso	0.098	0.00013	1.25016	0.21124	1	0.854813
Fusiform thickness	Yes	Liver	CTD-2651B20.3	15	45543884	45571449	0.3256	rs353099	3.15	rs7167146	0.11517	-4.96	1.616	335	1	top1	0.12	1.1e-05	-1.616	0.10609	1	0.787913
Fusiform thickness	Yes	Brain_Cortex	CTD-2651B20.3	15	45543884	45571449	0.688	rs353099	3.15	rs8024620	0.486746	-8.23	1.514	335	335	blup	0.52	5.2e-23	-1.17949	0.2382	1	0.864875
Fusiform thickness	Yes	Liver	CTD-2651B20.4	15	45622407	45624832	0.317	rs353099	3.15	rs1153860	0.16441	-5.56	0.711	325	325	blup	0.21	1.4e-09	-1.20214	0.22931	1	0.855078
Fusiform thickness	Yes	Brain_Cortex	CTD-2651B20.4	15	45622407	45624832	0.259	rs353099	3.15	rs1145080	0.177722	-5.85	0.822	325	1	top1	0.18	2.1e-07	-0.822	0.41108	1	0.946642
Fusiform thickness	Yes	Whole_Blood	CTD-3018O17.3	19	52892272	52901019	0.25	rs12459292	-2.56	rs324119	0.111478	6.55	0.227	464	4	lasso	0.11	1.5e-11	-0.07849	0.937435	1	0.997018
Fusiform thickness	Yes	Brain_Cortex	CTD-3025N20.2	8	66439243	66475015	0.4237	rs12056787	-2.94	rs11992528	0.28048	-6.22	0.171	363	1	top1	0.28	2.4e-11	-0.171	0.86422	1	0.988047
Fusiform thickness	Yes	Liver	CTD-3025N20.3	8	66504085	66504707	0.3183	rs12056787	-2.94	rs3812412	0.177192	-5.66	0.807	360	7	lasso	0.18	2.7e-08	-1.17983	0.238069	1	0.855078
Fusiform thickness	Yes	Brain_Cortex	CTD-3025N20.3	8	66504085	66504707	0.4236	rs12056787	-2.94	rs7836349	0.3986	-7.36	1.001	360	1	top1	0.4	1.3e-16	-1.001	0.31683	1	0.921139
Fusiform thickness	Yes	Whole_Blood	CTD-3030D20.2	19	21500963	21501521	0.1568	rs12984683	2.79	rs1781867	0.096692	6.26	-0.912	288	1	top1	0.097	6.5e-10	-0.912	0.361769	1	0.935727
Fusiform thickness	Yes	Whole_Blood	CTD-3049M7.1	15	94261771	94614049	0.1392	rs1479836	2.68	rs4587926	0.036185	4.96	0.797	605	1	top1	0.036	0.00014	0.797	0.42545	1	0.948646
Fusiform thickness	Yes	Whole_Blood	CTD-3051D23.1	14	105309000	105312253	0.0915	rs12878589	-2.85	rs2841279	0.009215	-3.52	0.018	350	1	top1	0.0092	0.036	-0.018	0.98564	1	0.997018
Fusiform thickness	Yes	Whole_Blood	CTD-3064M3.1	8	142350648	142354720	0.3776	rs3824233	2.59	rs6985508	0.296732	-10.48	-0.331	458	4	lasso	0.3	1.1e-30	0.63572	0.524956	1	0.963466
Fusiform thickness	Yes	Whole_Blood	CTD-3074O7.12	11	66303369	66305407	0.0941	rs2513658	-4.14	rs3867132	0.0568	-4.89	2.834	264	1	top1	0.057	2.2e-06	-2.834	0.004597	1	0.543593
Fusiform thickness	Yes	Brain_Cortex	CTD-3074O7.12	11	66303369	66305407	0.368	rs2513658	-4.14	rs11550299	0.03655	-4.87	2.744	264	264	blup	0.16	1.1e-06	-2.66252	0.00776	1	0.460199
Fusiform thickness	Yes	Whole_Blood	CTD-3074O7.5	11	66240961	66245567	0.0574	rs2513658	-4.14	rs11227527	0.0129	-4.25	2.207	283	5	enet	0.039	8.8e-05	-1.39642	0.162589	1	0.851964
Fusiform thickness	Yes	Liver	CTD-3080P12.3	5	1173256	1178720	0.4745	rs11750173	2.58	rs4246736	0.146684	-5.62	0.38	367	21	enet	0.29	6.7e-13	-0.545	0.586	1	0.946241
Fusiform thickness	Yes	Whole_Blood	CTD-3088G3.8	16	11453702	11617444	0.2947	rs12929430	2.67	rs8052665	0.047907	5.74	0.455	482	7	lasso	0.11	3.2e-11	0.497203	0.61905	1	0.970767
Fusiform thickness	Yes	Whole_Blood	CTD-3092A11.1	15	30762982	30799826	0.0572	rs7173960	2.7	rs16956414	0.00235	-3.63	-0.727	133	4	lasso	0.0041	0.11	0.4649	0.64199	1	0.970767
Fusiform thickness	Yes	Brain_Cortex	CTD-3092A11.1	15	30762982	30799826	0.206	rs7173960	2.7	rs2046362	0.208176	5.46	-0.103	133	1	top1	0.21	1.6e-08	-0.103	0.91796	1	0.991967
Fusiform thickness	Yes	Whole_Blood	CTD-3092A11.2	15	30780166	30782516	0.1747	rs7173960	2.7	rs871312	0.073507	-5.44	-1.244	130	39	enet	0.087	4.5e-09	0.8825	0.37751	1	0.937478
Fusiform thickness	Yes	Liver	CTD-3098H1.2	19	48366740	48368598	0.798	rs251684	2.91	rs2547231	0.397184	8.14	0.586	507	10	lasso	0.41	3.3e-19	0.656	0.511813	1	0.937746
Fusiform thickness	Yes	Whole_Blood	CTD-3105H18.4	19	12490560	12494501	0.1499	rs12609744	-3.05	rs11668955	0.020644	-4.43	0.168	270	270	blup	0.042	4.7e-05	-0.60762	0.543442	1	0.96623
Fusiform thickness	Yes	Liver	CTD-3105H18.7	19	12561749	12571519	0.505	rs2280742	-3.06	rs17469542	0.153253	5.45	-1.027	278	14	lasso	0.17	6.8e-08	0.0265	0.978885	1	0.996362
Fusiform thickness	Yes	Liver	CTD-3110H11.1	15	50651647	50652391	0.3243	rs17597852	2.27	rs677143	0.17425	5.32	0.222	413	1	top1	0.17	5.3e-08	0.222	0.82431	1	0.979834
Fusiform thickness	Yes	Whole_Blood	CTD-3110H11.1	15	50651647	50652391	0.2026	rs17597852	2.27	rs2414049	0.153114	7.96	0.2	414	8	lasso	0.17	2.5e-16	0.3576	0.72063	1	0.9855
Fusiform thickness	Yes	Brain_Cortex	CTD-3110H11.1	15	50651647	50652391	0.318	rs17597852	2.27	rs12903381	0.280704	6.68	0.345	414	4	lasso	0.29	1.5e-11	0.32344	0.74636	1	0.981695
Fusiform thickness	Yes	Liver	CTD-3110P2.2	11	63010557	63011476	0.346	rs11231300	-2.68	rs1193727	0.022635	2.78	0.469	298	298	blup	0.037	0.0097	1.3491	0.177311	1	0.855078
Fusiform thickness	Yes	Brain_Cortex	CTD-3126B10.4	16	2694085	2695215	0.3261	rs27699	-2.59	rs4786303	0.239103	-6.19	1.482	310	3	enet	0.24	7.9e-10	-1.61	0.10741	1	0.784415
Fusiform thickness	Yes	Whole_Blood	CTD-3131K8.2	19	17599799	17622437	0.2046	rs12985015	2.88	rs7255307	0.089219	6.31	0.153	421	6	lasso	0.092	1.6e-09	0.2388	0.811263	1	0.989558
Fusiform thickness	Yes	Whole_Blood	CTD-3138B18.5	19	58768639	58790174	0.0682	rs8107581	2.75	rs2449632	0.036768	4.45	-0.821	351	1	top1	0.037	0.00013	-0.821	0.411646	1	0.946504
Fusiform thickness	Yes	Brain_Cortex	CTD-3138B18.5	19	58768639	58790174	0.155	rs8107581	2.75	rs2278497	0.029486	-3.81	-0.267	350	1	top1	0.029	0.026	0.267	0.78947	1	0.982183
Fusiform thickness	Yes	Brain_Cortex	CTD-3162L10.1	19	36795482	36803570	0.243	rs7259854	-2.31	rs2945989	0.02566	-4.03	1.349	311	311	blup	0.05	0.0053	-1.44363	0.14884	1	0.830102
Fusiform thickness	Yes	Whole_Blood	CTD-3184A7.4	20	62258580	62260177	0.0903	rs2750395	2.92	rs432717	0.019221	-3.86	-1.191	431	1	top1	0.019	0.0044	1.191	0.23365	1	0.89515
Fusiform thickness	Yes	Brain_Cortex	CTD-3193O13.8	19	7991458	7991605	0.271	rs588030	-3.44	rs12983784	0.242427	5.85	-0.045	449	1	top1	0.24	7.9e-10	-0.045	0.96411	1	0.994297
Fusiform thickness	Yes	Whole_Blood	CTD-3199J23.6	17	41297131	41297272	0.0445	rs324079	2.81	rs16942	0.0156	-4.06	1.127	288	288	blup	0.02	0.0039	-1.03312	0.301546	1	0.919147
Fusiform thickness	Yes	Brain_Cortex	CTD-3199J23.6	17	41297131	41297272	0.1723	rs324079	2.81	rs8176126	0.121952	-5.05	0.883	288	1	top1	0.12	2e-05	-0.883	0.377236	1	0.934274
Fusiform thickness	Yes	Whole_Blood	CTD-3214H19.6	19	7698652	7701766	0.3835	rs588030	-3.44	rs4804217	0.300134	-10.56	-1.589	412	1	top1	0.3	2e-30	1.589	0.11206	1	0.801543
Fusiform thickness	Yes	Brain_Cortex	CTD-3232M19.2	8	145462709	145485885	0.2424	rs28455570	-2.72	rs9720889	0.02749	-3.82	1	193	8	lasso	0.084	0.00037	-1.2288	0.21916	1	0.854813
Fusiform thickness	Yes	Whole_Blood	CTDNEP1	17	7146910	7155342	0.1769	rs7214863	3.19	rs2106842	0.12	-7.27	2.164	476	7	enet	0.14	1.4e-13	-1.93645	0.052812	1	0.696442
Fusiform thickness	Yes	Liver	CTDP1	18	77439801	77514510	0.447	rs2126083	3.42	rs503347	0.165315	5.67	0.504	414	1	top1	0.17	1.2e-07	0.504	0.6143	1	0.956165
Fusiform thickness	Yes	Whole_Blood	CTDP1	18	77439801	77514510	0.5375	rs2126083	3.42	rs1788661	0.414	-12.72	0.613	414	15	enet	0.48	2.2e-54	-0.57144	0.5677	1	0.967487
Fusiform thickness	Yes	Whole_Blood	CTDSPL	3	37903451	38025960	0.0924	rs7623283	3.52	rs6419832	-0.002604	4.08	-0.912	424	424	blup	0.0071	0.057	0.95697	0.33858	1	0.934173
Fusiform thickness	Yes	Whole_Blood	CTGF	6	132269316	132272513	0.1225	rs15375	3.05	rs233909	-0.00118	3.7	1.372	418	418	blup	0.015	0.011	1.01655	0.30937	1	0.921431
Fusiform thickness	Yes	Whole_Blood	CTGLF10P	10	46174140	46195980	0.1833	rs11595331	-1.56	rs17159090	0.071705	-5.3	-0.209	194	21	enet	0.087	4.9e-09	0.05869	0.9532	1	0.997018
Fusiform thickness	Yes	Brain_Cortex	CTGLF10P	10	46174140	46195980	0.321	rs11595331	-1.56	rs17696005	0.062402	-4.17	-0.516	194	28	enet	0.11	3.7e-05	-0.18185	0.855699	1	0.988047
Fusiform thickness	Yes	Brain_Cortex	CTGLF12P	10	49217898	49239729	0.468	rs9663790	-1.83	rs769009	0.150054	-4.78	0.564	168	4	lasso	0.17	2.8e-07	-0.47078	0.6378	1	0.974137
Fusiform thickness	Yes	Whole_Blood	CTH	1	70876901	70905534	0.1769	rs668525	2.87	rs511459	0.0883	-6.7	-0.669	436	7	enet	0.11	2.3e-11	1.35211	0.17634	1	0.879194
Fusiform thickness	Yes	Whole_Blood	CTNNA1	5	137946656	138270723	0.3491	rs34632700	-2.99	rs12719515	0.369195	-11.86	-1.428	314	10	lasso	0.37	9.7e-39	1.2464	0.213	1	0.89515
Fusiform thickness	Yes	Liver	CTNNAL1	9	111704851	111775809	0.381	rs10979522	2.86	rs7871742	0.127432	-4.83	0.898	621	1	top1	0.13	3.8e-06	-0.898	0.36919	1	0.910752
Fusiform thickness	Yes	Whole_Blood	CTNNAL1	9	111704851	111775809	0.1777	rs10979522	2.86	rs1140064	0.090503	6.02	-1.435	621	1	top1	0.091	2.3e-09	-1.435	0.15129	1	0.843721
Fusiform thickness	Yes	Whole_Blood	CTNS	17	3539762	3564836	0.1633	rs12449698	-2.9	rs1048682	0.0586	-5.89	0.871	531	1	top1	0.059	1.6e-06	-0.871	0.383754	1	0.941706
Fusiform thickness	Yes	Whole_Blood	CTPS1	1	41445007	41478235	0.1779	rs729589	2.426	rs10789262	0.118	-6.7	0.844	421	1	top1	0.12	8e-12	-0.844	0.39867	1	0.943487
Fusiform thickness	Yes	Whole_Blood	CTRL	16	67963582	67966317	0.0618	rs1471142	2.31	rs1124324	0.014643	4.23	0.656	256	256	blup	0.032	0.00036	0.862313	0.38852	1	0.943487
Fusiform thickness	Yes	Whole_Blood	CTSA	20	44518783	44527398	0.1156	rs2425793	2.91	rs742034	0.055899	-4.62	1.563	512	2	lasso	0.063	6.6e-07	-1.6665	0.09561	1	0.789633
Fusiform thickness	Yes	Whole_Blood	CTSB	8	11700033	11726957	0.2835	rs34906655	3.74	rs1293288	0.090043	6.72	-1.053	422	422	blup	0.15	9.8e-15	0.7776	0.436803	1	0.950958
Fusiform thickness	Yes	Brain_Cortex	CTSB	8	11700033	11726957	0.3462	rs34906655	3.74	rs10086064	0.02059	-3.67	-1.442	422	1	top1	0.021	0.053	1.442	0.1493	1	0.83148
Fusiform thickness	Yes	Liver	CTSC	11	88026760	88070955	0.32	rs12226885	2.89	rs11019400	0.143252	4.89	1.278	563	1	top1	0.14	9.1e-07	1.278	0.201249	1	0.855078
Fusiform thickness	Yes	Whole_Blood	CTSC	11	88026760	88070955	0.3745	rs12226885	2.89	rs11019400	0.18	8.15	1.278	563	7	lasso	0.28	9.4e-28	0.61073	0.541375	1	0.96623
Fusiform thickness	Yes	Whole_Blood	CTSE	1	206317459	206332104	0.0858	rs6685813	3.251	rs12093565	0.00477	4.57	1.274	247	1	top1	0.0048	0.098	1.274	0.20266	1	0.89515
Fusiform thickness	Yes	Liver	CTSF	11	66330934	66336312	0.151	rs2513658	-4.14	rs2242663	0.018687	3.67	-2.328	257	257	blup	0.029	0.02	-2.5627	0.010385	1	0.537093
Fusiform thickness	Yes	Whole_Blood	CTSF	11	66330934	66336312	0.2414	rs2513658	-4.14	rs2242663	0.0871	7.58	-2.328	257	24	enet	0.16	1.3e-15	-2.33659	0.019461	1	0.582426
Fusiform thickness	Yes	Liver	CTSH	15	79213400	79241916	0.2771	rs12592336	3.19	rs11072818	0.13178	-5.76	1.178	436	4	lasso	0.21	2.4e-09	-1.57083	0.11622	1	0.797693
Fusiform thickness	Yes	Whole_Blood	CTSH	15	79213400	79241916	0.5163	rs12592336	3.19	rs12148472	0.250088	-9.8	1.525	436	4	lasso	0.34	3.4e-35	-1.984	0.04725	1	0.683739
Fusiform thickness	Yes	Liver	CTSK	1	150768684	150780799	0.21	rs12027008	2.809	rs4970926	0.125822	-5.17	0.175	294	294	blup	0.13	2e-06	-0.2569	0.797221	1	0.972576
Fusiform thickness	Yes	Whole_Blood	CTSK	1	150768684	150780799	0.4054	rs12027008	2.809	rs11204725	0.237	9.37	-0.311	296	56	enet	0.28	5.5e-28	0.12155	0.90326	1	0.997018
Fusiform thickness	Yes	Liver	CTSS	1	150702672	150738433	0.2694	rs10494266	2.886	rs12089989	0.370656	7.82	-0.403	302	6	lasso	0.38	3.1e-17	-0.4804	0.630912	1	0.958349
Fusiform thickness	Yes	Whole_Blood	CTSS	1	150702672	150738433	0.0949	rs10494266	2.886	rs267734	0.00627	-4.2	-0.006	304	304	blup	0.027	0.00098	0.6153	0.53835	1	0.96623
Fusiform thickness	Yes	Brain_Cortex	CTSS	1	150702672	150738433	0.1154	rs10494266	2.886	rs12116492	-0.00321	3.43	0.111	304	303	blup	0.058	0.0028	-0.21392	0.83061	1	0.986967
Fusiform thickness	Yes	Brain_Cortex	CTSV	9	99794940	99801925	0.1689	rs953715	-4.24	rs4345679	0.0644	-4.08	-0.686	262	262	blup	0.082	0.00046	0.3987	0.69011	1	0.978537
Fusiform thickness	Yes	Liver	CTSW	11	65647280	65651212	0.409	rs1144927	-2.69	rs583887	0.155872	-6.27	-2.184	349	31	enet	0.2	3e-09	2.6353	0.008407	1	0.537093
Fusiform thickness	Yes	Whole_Blood	CTSW	11	65647280	65651212	0.5271	rs1144927	-2.69	rs601863	0.328	-11.16	-2.173	350	1	top1	0.33	1.3e-33	2.173	0.02978	1	0.64038
Fusiform thickness	Yes	Brain_Cortex	CTSW	11	65647280	65651212	0.258	rs1144927	-2.69	rs10791830	0.021547	-3.76	-1.956	349	349	blup	0.082	0.00044	1.69857	0.0894	1	0.753548
Fusiform thickness	Yes	Whole_Blood	CTSZ	20	57570240	57582302	0.0841	rs6064708	3.73	rs1023654	-0.001161	-4.01	0.416	561	561	blup	0.02	0.0039	-1.1505	0.24995	1	0.89515
Fusiform thickness	Yes	Whole_Blood	CTU2	16	88772871	88781750	0.1447	rs9922572	-3.31	rs8060693	0.050342	5.35	-0.724	386	8	enet	0.07	1.4e-07	-0.125225	0.90035	1	0.997018
Fusiform thickness	Yes	Brain_Cortex	CTU2	16	88772871	88781750	0.4026	rs9922572	-3.31	rs2290902	0.194167	-5.67	0.164	386	3	lasso	0.21	1.5e-08	-0.6214	0.53433	1	0.959647
Fusiform thickness	Yes	Whole_Blood	CUBN	10	16865963	17171830	0.3098	rs10795412	2.86	rs7912064	0.170965	8.11	1.325	677	1	top1	0.17	7.5e-17	1.325	0.185171	1	0.889986
Fusiform thickness	Yes	Brain_Cortex	CUBN	10	16865963	17171830	0.505	rs10795412	2.86	rs10795452	0.202482	5.8	1.592	676	676	blup	0.2	2.4e-08	0.53951	0.589535	1	0.968531
Fusiform thickness	Yes	Whole_Blood	CUL7	6	43005355	43021683	0.3058	rs34764062	4.29	rs3729616	0.249	-9.74	0.575	369	1	top1	0.25	7.9e-25	-0.575	0.56529	1	0.967487
Fusiform thickness	Yes	Whole_Blood	CUL9	6	43149913	43192325	0.0984	rs34764062	4.29	rs6924555	0.054	-5.1	0.66	369	2	lasso	0.057	2.3e-06	-0.50836	0.6112	1	0.970767
Fusiform thickness	Yes	Brain_Cortex	CUL9	6	43149913	43192325	0.305	rs17287964	3.16	rs6924555	0.10059	-4.34	0.66	366	366	blup	0.11	3.5e-05	0.0443	0.9647	1	0.994297
Fusiform thickness	Yes	Whole_Blood	CUTA	6	33384231	33386094	0.1035	NA	NA	NA	NA	NA	NA	475	0	enet	0.048	1.3e-05	NA	NA	NA	NA
Fusiform thickness	Yes	Liver	CWC15	11	94695787	94706776	0.344	rs1939137	-2.67	rs16921241	0.228632	6.1	1.224	506	4	lasso	0.24	1.1e-10	1.264	0.206212	1	0.855078
Fusiform thickness	Yes	Whole_Blood	CWC15	11	94695787	94706776	0.1455	rs1939137	-2.67	rs11020995	0.0436	5.67	1.227	506	24	enet	0.076	4.4e-08	1.85679	0.06334	1	0.730665
Fusiform thickness	Yes	Whole_Blood	CWC22	2	180809603	180871840	0.187	rs11895445	-3.44	rs10497553	0.0288	-5	0.174	519	519	blup	0.08	2.1e-08	-0.72313	0.4696	1	0.953524
Fusiform thickness	Yes	Liver	CWF19L1	10	101992055	102027437	0.5873	rs11557934	2.92	rs2862954	0.363	7.48	-1.676	400	7	lasso	0.37	1e-16	-1.67473	0.094	1	0.779833
Fusiform thickness	Yes	Whole_Blood	CWF19L1	10	101992055	102027437	0.1883	rs11557934	2.92	rs9888058	0.135446	7.83	-1.443	401	14	enet	0.17	3.5e-17	-1.50517	0.132279	1	0.823164
Fusiform thickness	Yes	Brain_Cortex	CWF19L1	10	101992055	102027437	0.617	rs11557934	2.92	rs11597086	0.519643	8.33	-1.295	401	34	enet	0.52	3e-23	-1.92205	0.054599	1	0.710784
Fusiform thickness	Yes	Liver	CWF19L2	11	107197071	107328572	0.427	rs562592	-2.85	rs4754226	-0.003797	3.33	0.767	470	470	blup	0.0076	0.14	0.2854	0.775325	1	0.972576
Fusiform thickness	Yes	Whole_Blood	CWF19L2	11	107197071	107328572	0.1509	rs562592	-2.85	rs12224337	0.104	6.48	0.255	470	1	top1	0.1	1.4e-10	0.255	0.798723	1	0.989558
Fusiform thickness	Yes	Brain_Cortex	CWF19L2	11	107197071	107328572	0.212	rs562592	-2.85	rs476028	0.007704	-3.92	-1.087	469	469	blup	0.044	0.0085	1.6249	0.10418	1	0.77782
Fusiform thickness	Yes	Liver	CWH43	4	48988264	49064098	0.3662	rs34642326	-1.44	rs2572363	0.242118	-6.29	-0.512	155	6	lasso	0.29	4.4e-13	0.5544	0.57928	1	0.946241
Fusiform thickness	Yes	Whole_Blood	CXCL16	17	4636906	4643217	0.3944	rs7225151	2.76	rs2277680	0.175	-8.3	-0.088	444	9	lasso	0.18	1.9e-17	-0.114753	0.908641	1	0.997018
Fusiform thickness	Yes	Whole_Blood	CXCL5	4	74861359	74864496	0.1322	rs1247675	-2.46	rs2457996	0.0899	6.28	1.154	339	1	top1	0.09	2.6e-09	1.154	0.2485	1	0.89515
Fusiform thickness	Yes	Liver	CXCL9	4	76922428	76928641	0.2521	rs6847598	-2.81	rs6843293	-0.004712	-3.58	1.9	470	470	blup	0.03	0.019	-2.3493	0.01881	1	0.608168
Fusiform thickness	Yes	Whole_Blood	CXCR1	2	219027568	219031718	0.1029	rs2042542	-2.87	rs7426289	0.0482	-5.14	0.792	453	1	top1	0.048	1.3e-05	-0.792	0.42836	1	0.948897
Fusiform thickness	Yes	Whole_Blood	CXCR2	2	218990012	219001976	0.1967	rs2042542	-2.87	rs6436032	0.0922	-6.25	0.923	443	1	top1	0.092	1.6e-09	-0.923	0.35601	1	0.935385
Fusiform thickness	Yes	Whole_Blood	CXXC5	5	139026884	139063467	0.0981	rs13160670	-2.42	rs356453	0.040479	-4.64	-1.363	241	1	top1	0.04	6e-05	1.363	0.173	1	0.870397
Fusiform thickness	Yes	Brain_Cortex	CYB561	17	61509665	61523739	0.7862	rs7220821	3.03	rs2447442	0.640675	-9.45	-0.197	258	26	enet	0.67	8.1e-34	0.384	0.700982	1	0.978537
Fusiform thickness	Yes	Liver	CYB561D2	3	50388523	50395643	0.2817	rs13100173	-3.14	rs2073499	0.028847	-4.3	1.266	334	23	enet	0.086	0.00014	-1.19237	0.23312	1	0.855078
Fusiform thickness	Yes	Whole_Blood	CYB561D2	3	50388523	50395643	0.1005	rs13100173	-3.14	rs2071203	0.002434	3.6	0.672	335	7	lasso	0.0033	0.14	0.67217	0.501473	1	0.961296
Fusiform thickness	Yes	Whole_Blood	CYB5D2	17	4046462	4090605	0.1691	rs160587	2.41	rs11568112	0.000494	3.33	-0.784	472	4	lasso	0.014	0.012	-0.047788	0.961885	1	0.997018
Fusiform thickness	Yes	Whole_Blood	CYB5R1	1	202930997	202936408	0.2035	rs879446	-3.571	rs4989513	0.0662	5.16	-0.068	494	1	top1	0.066	3.3e-07	-0.068	0.94579	1	0.997018
Fusiform thickness	Yes	Whole_Blood	CYB5R2	11	7686331	7698453	0.3745	rs1397596	3.31	rs12801394	0.05	-6.29	0.009	695	47	enet	0.19	5.1e-19	0.16737	0.867078	1	0.997018
Fusiform thickness	Yes	Liver	CYB5R3	22	43013846	43045574	0.232	rs12484310	3.18	rs137129	0.017985	-3.6	-0.012	438	438	blup	0.029	0.02	-0.4944	0.62101	1	0.956838
Fusiform thickness	Yes	Whole_Blood	CYB5R3	22	43013846	43045574	0.2251	rs12484310	3.18	rs2284088	0.097189	-6.13	-1.966	439	8	lasso	0.1	1.2e-10	2.61851	0.00883	1	0.543593
Fusiform thickness	Yes	Brain_Cortex	CYB5R3	22	43013846	43045574	0.2116	rs12484310	3.18	rs137114	0.022893	-3.77	0.273	438	438	blup	0.026	0.035	-0.3829	0.70179	1	0.978537
Fusiform thickness	Yes	Whole_Blood	CYBRD1	2	172378757	172414643	0.5558	rs2249572	2	rs1476110	0.222	9.41	1.281	357	36	enet	0.35	4.7e-36	1.50756	0.13167	1	0.822017
Fusiform thickness	Yes	Brain_Cortex	CYBRD1	2	172378757	172414643	0.303	rs2249572	2	rs3821083	0.078387	-4.38	-0.004	357	6	lasso	0.11	4.3e-05	0.2341	0.81491	1	0.983983
Fusiform thickness	Yes	Brain_Cortex	CYCSP34	13	41437735	41438038	0.377	rs7328015	-2.49	rs2039119	0.216243	-5.66	-1.007	357	357	blup	0.26	1.6e-10	1.3454	0.1785	1	0.837274
Fusiform thickness	Yes	Whole_Blood	CYCSP40	17	75195032	75195625	0.1683	rs16969749	-3.03	rs10221209	-0.00198	3.58	-0.381	594	23	enet	0.017	0.0076	-0.787996	0.430699	1	0.949722
Fusiform thickness	Yes	Whole_Blood	CYP19A1	15	51500254	51630807	0.2245	rs17523014	3.14	rs2899472	0.101639	6.22	0.838	476	19	enet	0.15	3e-15	-0.0113	0.99099	1	0.997726
Fusiform thickness	Yes	Whole_Blood	CYP1B1	2	38294652	38337044	0.1505	rs17412105	3.06	rs6544141	0.0343	4.17	-0.809	580	28	enet	0.054	4.2e-06	-0.84098	0.40036	1	0.943487
Fusiform thickness	Yes	Whole_Blood	CYP1B1-AS1	2	38302791	38408997	0.1485	rs17412105	3.06	rs6544141	0.0942	6.57	-0.809	592	2	lasso	0.15	5.3e-15	0.26573	0.79045	1	0.989009
Fusiform thickness	Yes	Liver	CYP21A1P	6	31973466	31976176	0.343	NA	NA	NA	NA	NA	NA	197	0	lasso	0.26	1e-11	NA	NA	NA	NA
Fusiform thickness	Yes	Whole_Blood	CYP21A1P	6	31973466	31976176	0.2416	NA	NA	NA	NA	NA	NA	198	0	enet	0.2	1.5e-19	NA	NA	NA	NA
Fusiform thickness	Yes	Brain_Cortex	CYP21A1P	6	31973466	31976176	0.35	NA	NA	NA	NA	NA	NA	196	0	enet	0.34	7.4e-14	NA	NA	NA	NA
Fusiform thickness	Yes	Liver	CYP21A2	6	32006042	32009447	0.29	NA	NA	NA	NA	NA	NA	189	0	lasso	0.12	5.8e-06	NA	NA	NA	NA
Fusiform thickness	Yes	Whole_Blood	CYP21A2	6	32006042	32009447	0.1235	NA	NA	NA	NA	NA	NA	190	0	top1	0.076	4.6e-08	NA	NA	NA	NA
Fusiform thickness	Yes	Brain_Cortex	CYP21A2	6	32006042	32009447	0.298	NA	NA	NA	NA	NA	NA	188	0	enet	0.19	8.3e-08	NA	NA	NA	NA
Fusiform thickness	Yes	Brain_Cortex	CYP24A1	20	52769988	52790512	0.394	rs2072127	-3.62	rs2248359	0.189954	-6.24	-0.384	605	4	lasso	0.23	2.9e-09	0.2774	0.7815	1	0.982183
Fusiform thickness	Yes	Brain_Cortex	CYP26A1	10	94833232	94837647	0.298	rs7913340	-3.05	rs7905939	-0.003557	-3.09	0.913	534	534	blup	0.04	0.011	0.27166	0.785884	1	0.982183
Fusiform thickness	Yes	Whole_Blood	CYP26B1	2	72356367	72375167	0.2258	rs6728109	2.76	rs17673916	0.206	9.16	1.35	346	4	lasso	0.22	2.4e-21	1.21318	0.22506	1	0.89515
Fusiform thickness	Yes	Liver	CYP27A1	2	219646479	219680016	0.0942	rs3731896	-2.65	rs6723334	0.084542	-4.18	0.457	381	1	top1	0.085	0.00016	-0.457	0.64767	1	0.958349
Fusiform thickness	Yes	Whole_Blood	CYP27A1	2	219646479	219680016	0.2072	rs3731896	-2.65	rs1078803	0.203	9.15	0.457	381	1	top1	0.2	4.6e-20	0.457	0.64767	1	0.970767
Fusiform thickness	Yes	Liver	CYP2A13	19	41594377	41602100	0.344	rs10408019	3.57	rs8103444	0.121615	-4.49	-0.032	404	5	lasso	0.14	9e-07	0.5493	0.582806	1	0.946241
Fusiform thickness	Yes	Liver	CYP2A7P1	19	41530172	41533625	0.253	rs10408019	3.57	rs3869579	0.192804	-5.64	0.264	405	1	top1	0.19	9.1e-09	-0.264	0.79178	1	0.972576
Fusiform thickness	Yes	Whole_Blood	CYP2B7P1	19	41430124	41456565	0.3085	rs10408019	3.57	rs12985721	0.190053	8.46	0.52	423	16	enet	0.19	4.3e-19	0.61642	0.53762	1	0.96623
Fusiform thickness	Yes	Liver	CYP2C19	10	96522381	96613017	0.1214	rs10882455	-2.86	rs6583954	0.0454	3.86	1.345	368	3	lasso	0.069	0.00066	1.73752	0.0823	1	0.749756
Fusiform thickness	Yes	Liver	CYP2D6	22	42522501	42526908	0.32	rs12484310	3.18	rs5751239	0.136825	4.68	-0.833	357	7	lasso	0.16	2.6e-07	-0.6994	0.48431	1	0.930563
Fusiform thickness	Yes	Whole_Blood	CYP2D6	22	42522501	42526908	0.486	rs12484310	3.18	rs2142694	0.397417	-12.6	1.009	358	32	enet	0.45	5.6e-50	-1.0806	0.27988	1	0.906293
Fusiform thickness	Yes	Brain_Cortex	CYP2D6	22	42522501	42526908	0.6654	rs12484310	3.18	rs2142694	0.425029	-8.18	1.009	357	22	enet	0.55	3e-25	-0.4543	0.64958	1	0.976494
Fusiform thickness	Yes	Liver	CYP2D7P1	22	42536214	42540576	0.439	rs12484310	3.18	rs4822103	0.013685	-4.08	-1.97	361	42	enet	0.22	7.1e-10	0.668	0.50413	1	0.934151
Fusiform thickness	Yes	Brain_Cortex	CYP2D7P1	22	42536214	42540576	0.3635	rs12484310	3.18	rs742086	0.102971	5.41	1.191	361	6	lasso	0.3	4.3e-12	1.09	0.27573	1	0.902283
Fusiform thickness	Yes	Liver	CYP2D8P1	22	42545877	42551007	0.437	rs12484310	3.18	rs11090076	0.243322	-6.25	-1.134	368	40	enet	0.27	3.6e-12	1.5638	0.11786	1	0.797693
Fusiform thickness	Yes	Whole_Blood	CYP2D8P1	22	42545877	42551007	0.1041	rs12484310	3.18	rs134901	0.037908	-5.48	-1.164	368	5	lasso	0.07	1.7e-07	1.25921	0.20795	1	0.89515
Fusiform thickness	Yes	Brain_Cortex	CYP2D8P1	22	42545877	42551007	0.2741	rs12484310	3.18	rs5758698	0.133721	4.75	0.253	367	1	top1	0.13	7.7e-06	0.253	0.80027	1	0.983983
Fusiform thickness	Yes	Brain_Cortex	CYP2E1	10	135333910	135352626	0.29	rs11101935	2.26	rs2515644	0.049107	-4.2	1.114	290	290	blup	0.1	0.00011	-0.91468	0.36036	1	0.930645
Fusiform thickness	Yes	Brain_Cortex	CYP2J2	1	60358980	60392462	0.3329	rs12562305	2.542	rs12125747	0.121	4.89	-0.278	411	17	enet	0.16	8.4e-07	-0.61549	0.53823	1	0.959647
Fusiform thickness	Yes	Whole_Blood	CYP2T2P	19	41314430	41317295	0.1612	rs10408019	3.57	rs2607414	0.045819	5.55	-1.136	434	6	lasso	0.066	3.5e-07	-1.23082	0.218389	1	0.89515
Fusiform thickness	Yes	Liver	CYP3A5	7	99245817	99277621	0.1829	rs6959907	2.48	rs6651108	-0.006288	3.18	-1.527	315	315	blup	0.0034	0.22	-0.4078	0.683417	1	0.963837
Fusiform thickness	Yes	Whole_Blood	CYP3A5	7	99245817	99277621	0.072	rs6959907	2.48	rs28365067	0.000523	3.54	-1.173	315	1	top1	0.00052	0.28	-1.173	0.2408	1	0.89515
Fusiform thickness	Yes	Liver	CYP4A22	1	47603107	47615413	0.6251	rs7523969	-5.633	rs11211406	0.220859	-5.88	-0.961	422	1	top1	0.22	6e-10	0.961	0.336552	1	0.900717
Fusiform thickness	Yes	Liver	CYP4F12	19	15783567	15807984	0.527	rs1879435	-2.67	rs4312419	0.131599	5.65	-0.407	529	529	blup	0.25	3.7e-11	1.0073	0.313804	1	0.888471
Fusiform thickness	Yes	Whole_Blood	CYP4F12	19	15783567	15807984	0.3295	rs1879435	-2.67	rs3848642	0.148583	-7.95	-1.145	529	40	enet	0.21	9.4e-21	0.65795	0.510571	1	0.961481
Fusiform thickness	Yes	Brain_Cortex	CYP4F12	19	15783567	15807984	0.415	rs1879435	-2.67	rs10409533	0.119019	-4.59	-1.163	529	22	enet	0.13	9.6e-06	0.7382	0.46039	1	0.951554
Fusiform thickness	Yes	Brain_Cortex	CYP4F2	19	15988833	16008930	0.526	rs1879435	-2.67	rs7252046	0.067934	5.13	1.621	549	9	lasso	0.34	5.2e-14	1.21153	0.22569	1	0.855805
Fusiform thickness	Yes	Whole_Blood	CYP4F22	19	15619304	15663128	0.1141	rs11574685	-3.57	rs3093089	-0.001933	3.42	0.159	538	538	blup	0.013	0.017	0.30293	0.761943	1	0.987122
Fusiform thickness	Yes	Liver	CYP4F24P	19	15871051	15890719	0.461	rs1879435	-2.67	rs10518253	0.335188	7.24	-0.701	532	3	lasso	0.34	2.1e-15	-0.6697	0.503034	1	0.934064
Fusiform thickness	Yes	Brain_Cortex	CYP4F24P	19	15871051	15890719	0.776	rs1879435	-2.67	rs10518253	0.488521	8.15	-0.701	532	7	lasso	0.59	6.1e-28	-1.04273	0.29707	1	0.91536
Fusiform thickness	Yes	Whole_Blood	CYP4F29P	21	15215454	15220685	0.301	rs10482852	2.52	rs7282829	0.092021	-5.98	0.151	247	28	enet	0.17	8.1e-17	0.064072	0.94891	1	0.997018
Fusiform thickness	Yes	Liver	CYP4F3	19	15751707	15773635	0.214	rs1879435	-2.67	rs10425683	0.192041	-5.52	-0.746	541	1	top1	0.19	9.8e-09	0.746	0.455667	1	0.930563
Fusiform thickness	Yes	Brain_Cortex	CYP4F3	19	15751707	15773635	0.505	rs1879435	-2.67	rs1290616	0.352802	-7	-0.596	541	13	enet	0.36	9e-15	0.91712	0.35908	1	0.930645
Fusiform thickness	Yes	Brain_Cortex	CYP4F32P	2	95425004	95426024	0.3053	rs35391246	2.13	rs11164111	0.108822	4.53	0.149	65	8	enet	0.11	4.6e-05	-0.53879	0.590034	1	0.968531
Fusiform thickness	Yes	Brain_Cortex	CYP4F34P	13	19315870	19316858	0.352	rs9552579	2.9	rs4098663	0.005241	3.04	1.131	215	39	enet	0.048	0.0059	0.708	0.479	1	0.954676
Fusiform thickness	Yes	Liver	CYP4V2	4	187112674	187134610	0.4639	rs11734256	-2.84	rs7687961	0.154518	6.1	0.144	581	581	blup	0.19	1.8e-08	-0.5453	0.58553	1	0.946241
Fusiform thickness	Yes	Whole_Blood	CYP4V2	4	187112674	187134610	0.4846	rs11734256	-2.84	rs13146272	0.188	8.46	1.348	582	56	enet	0.28	4.2e-28	0.161	0.87208	1	0.997018
Fusiform thickness	Yes	Brain_Cortex	CYP4V2	4	187112674	187134610	0.3875	rs11734256	-2.84	rs3736455	0.20786	6.09	0.942	581	16	enet	0.26	1.6e-10	0.50417	0.61414	1	0.971855
Fusiform thickness	Yes	Whole_Blood	CYP51A1	7	91741465	91772266	0.0288	rs34768413	-3.46	rs11769294	0.010717	-3.64	-2.402	297	297	blup	0.014	0.014	2.59542	0.00945	1	0.543593
Fusiform thickness	Yes	Brain_Cortex	CYP51P2	13	29296523	29298158	0.259	rs12877323	3.19	rs913798	0.065998	4.56	-0.371	483	6	lasso	0.08	0.00053	-0.1253	0.9003	1	0.98924
Fusiform thickness	Yes	Whole_Blood	CYSTM1	5	139554227	139661637	0.09	rs17118812	-3.02	rs2009997	0.044956	4.24	0.705	301	1	top1	0.045	2.4e-05	0.705	0.481	1	0.955137
Fusiform thickness	Yes	Brain_Cortex	CYSTM1	5	139554227	139661637	0.253	rs17118812	-3.02	rs2291878	0.196885	-5.58	-1.218	301	1	top1	0.2	4.2e-08	1.22	0.223	1	0.855805
Fusiform thickness	Yes	Whole_Blood	CYTH2	19	48972951	48983103	0.1971	rs11564502	2.91	rs1799257	0.107158	-6.56	0.57	530	1	top1	0.11	7.3e-11	-0.57	0.568678	1	0.967487
Fusiform thickness	Yes	Whole_Blood	CYTL1	4	5016313	5021199	0.3071	rs11721595	-3.06	rs9998195	0.156	7.78	-1.801	615	1	top1	0.16	2.2e-15	-1.801	0.0717	1	0.751034
Fusiform thickness	Yes	Liver	D2HGDH	2	242673994	242708226	0.6574	rs13408032	-2.71	rs7582582	0.318356	7.31	1.768	223	1	top1	0.32	2.3e-14	1.768	0.07706	1	0.726121
Fusiform thickness	Yes	Whole_Blood	D2HGDH	2	242673994	242708226	0.469	rs13408032	-2.71	rs7582582	0.161	8.08	1.768	223	5	lasso	0.2	1.5e-19	1.41328	0.15757	1	0.845214
Fusiform thickness	Yes	Brain_Cortex	D2HGDH	2	242673994	242708226	0.7559	rs13408032	-2.71	rs10755057	0.364025	7.23	1.775	223	8	lasso	0.37	3e-15	1.93505	0.052984	1	0.710784
Fusiform thickness	Yes	Whole_Blood	DAAM1	14	59655398	59838123	0.1126	rs10131515	2.79	rs8004164	0.020054	-4	1.818	622	7	lasso	0.032	0.00034	-0.5028	0.61514	1	0.970767
Fusiform thickness	Yes	Liver	DACT2	6	168693510	168720434	0.529	rs9355166	2.69	rs10214669	0.121	5.22	-1.172	644	11	lasso	0.16	1.8e-07	-0.3639	0.7159	1	0.964265
Fusiform thickness	Yes	Brain_Cortex	DACT3-AS1	19	47163621	47180704	0.34	rs10403174	3.6	rs314672	0.11911	5.85	-0.329	359	27	enet	0.28	2.5e-11	-0.88868	0.37418	1	0.933873
Fusiform thickness	Yes	Whole_Blood	DAD1	14	23033805	23058175	0.2464	rs4981419	-2.78	rs5742743	0.082213	6.41	-0.655	663	5	lasso	0.17	9.6e-17	-0.2187	0.82685	1	0.990722
Fusiform thickness	Yes	Whole_Blood	DAGLB	7	6448760	6487643	0.5034	rs1860460	3.82	rs12537894	0.367158	11.78	1.209	305	1	top1	0.37	1.8e-38	1.209	0.22666	1	0.89515
Fusiform thickness	Yes	Brain_Cortex	DAGLB	7	6448760	6487643	0.185	rs1860460	3.82	rs836540	-0.005447	-3.05	-0.108	305	305	blup	0.005	0.2	0.31123	0.75563	1	0.981695
Fusiform thickness	Yes	Liver	DALRD3	3	49053387	49059726	0.1298	rs11716445	-2.87	rs6446205	0.062888	-4.32	-1.45	264	264	blup	0.08	0.00024	1.11982	0.26279	1	0.863201
Fusiform thickness	Yes	Brain_Cortex	DALRD3	3	49053387	49059726	0.1317	rs11716445	-2.87	rs1865741	0.045652	-4.13	-1.841	265	265	blup	0.086	0.00033	1.25648	0.208943	1	0.854813
Fusiform thickness	Yes	Whole_Blood	DANCR	4	53578597	53586247	0.0691	rs6847299	2.69	rs17051666	0.0837	6.03	0.829	289	1	top1	0.084	9.5e-09	0.829	0.4071	1	0.945751
Fusiform thickness	Yes	Whole_Blood	DAP	5	10679342	10761384	0.3291	rs9686531	-3.71	rs5745297	0.177733	8.17	-1.971	630	31	enet	0.28	3e-28	-1.6408	0.101	1	0.79523
Fusiform thickness	Yes	Brain_Cortex	DAP	5	10679342	10761384	0.3726	rs9686531	-3.71	rs267951	0.025181	4.2	1.438	630	630	blup	0.09	0.00024	0.584	0.559	1	0.965895
Fusiform thickness	Yes	Whole_Blood	DAPK1	9	90112143	90323548	0.2716	rs1927971	-2.83	rs17479184	0.046086	-5.78	0.271	616	46	enet	0.14	1.8e-13	0.40519	0.68534	1	0.975586
Fusiform thickness	Yes	Whole_Blood	DAPK2	15	64199235	64364232	0.0689	rs11852815	-2.51	rs395764	0.044281	-4.54	0.576	295	1	top1	0.044	2.8e-05	-0.576	0.56462	1	0.967487
Fusiform thickness	Yes	Brain_Cortex	DAPK2	15	64199235	64364232	0.202	rs11852815	-2.51	rs332276	0.128239	4.98	0.622	295	1	top1	0.13	1.2e-05	0.622	0.53394	1	0.959647
Fusiform thickness	Yes	Whole_Blood	DAPP1	4	100737990	100791311	0.2039	rs3846448	3.28	rs3756087	0.0549	-6.57	-0.218	461	9	lasso	0.16	1.6e-15	0.9471	0.34361	1	0.9343
Fusiform thickness	Yes	Whole_Blood	DARC	1	159173104	159176290	0.3181	rs856099	-2.275	rs12076827	0.00665	-4.47	-0.961	464	7	lasso	0.027	0.00095	0.9938	0.32032	1	0.923698
Fusiform thickness	Yes	Whole_Blood	DARS	2	136664247	136743447	0.3508	rs4477975	2.19	rs11887898	0.0262	5.31	1.422	310	65	enet	0.051	7e-06	1.74511	0.08097	1	0.761932
Fusiform thickness	Yes	Brain_Cortex	DARS2	1	173793641	173827684	0.1455	rs6691053	-2.987	rs2281486	0.0985	-4.56	-0.36	278	1	top1	0.098	0.00012	0.36	0.71885	1	0.979067
Fusiform thickness	Yes	Liver	DBF4B	17	42785976	42829632	0.6214	rs9908517	2.57	rs34839354	0.166404	-6.41	-0.626	390	389	blup	0.3	1.6e-13	-0.68057	0.496144	1	0.930948
Fusiform thickness	Yes	Whole_Blood	DBF4B	17	42785976	42829632	0.5689	rs9908517	2.57	rs16970944	0.33	-11.16	-0.48	391	1	top1	0.33	5.8e-34	0.48	0.631227	1	0.970767
Fusiform thickness	Yes	Brain_Cortex	DBF4B	17	42785976	42829632	0.6312	rs9908517	2.57	rs4369727	0.346635	-7.45	-0.447	390	7	lasso	0.37	2.9e-15	0.1586	0.873985	1	0.988502
Fusiform thickness	Yes	Liver	DBH	9	136501482	136524466	0.297	rs11655	-3.08	rs1611115	0.272114	-6.52	0.036	612	1	top1	0.27	3.3e-12	-0.036	0.97128	1	0.996362
Fusiform thickness	Yes	Brain_Cortex	DBH	9	136501482	136524466	0.574	rs11655	-3.08	rs1611115	0.328	-6.87	0.036	612	8	lasso	0.4	1.3e-16	-0.6088	0.54263	1	0.961106
Fusiform thickness	Yes	Liver	DBH-AS1	9	136519708	136522435	0.235	rs11655	-3.08	rs1611131	0.162653	-5.15	0.616	611	1	top1	0.16	1.5e-07	-0.616	0.53789	1	0.943489
Fusiform thickness	Yes	Whole_Blood	DBH-AS1	9	136519708	136522435	0.2236	rs11655	-3.08	rs4744533	0.017363	-5.09	1.28	611	32	enet	0.039	8.2e-05	-0.34312	0.73151	1	0.986905
Fusiform thickness	Yes	Brain_Cortex	DBIL5P	17	656017	658576	0.4724	rs4366776	-2.68	rs1064245	0.259886	-6.01	-1.059	394	6	lasso	0.29	6.1e-12	0.2361	0.813326	1	0.983983
Fusiform thickness	Yes	Liver	DBN1	5	176883609	176901402	0.2608	rs6864151	3.21	rs335466	0.169255	5.23	-2.31	253	1	top1	0.17	8.4e-08	-2.31	0.0209	1	0.618714
Fusiform thickness	Yes	Whole_Blood	DBN1	5	176883609	176901402	0.1482	rs6864151	3.21	rs335466	0.083038	6.17	-2.31	253	3	lasso	0.085	7e-09	-2.3051	0.0212	1	0.586765
Fusiform thickness	Yes	Whole_Blood	DBNDD1	16	90071273	90086451	0.1036	rs3890534	2.76	rs12597913	0.064584	5.64	0.352	277	7	enet	0.081	1.8e-08	0.201754	0.84011	1	0.993215
Fusiform thickness	Yes	Brain_Cortex	DBNL	7	44084239	44109055	0.2017	rs11770266	-2.18	rs4642534	0.010926	3.59	-0.355	344	344	blup	0.03	0.024	0.23559	0.81375	1	0.983983
Fusiform thickness	Yes	Whole_Blood	DCAF13	8	104426942	104455681	0.0697	rs571241	-3.29	rs7462119	0.014036	4.62	0.257	414	6	enet	0.016	0.0089	0.44405	0.65701	1	0.974561
Fusiform thickness	Yes	Brain_Cortex	DCAF16	4	17802278	17812381	0.1698	rs10939712	-2.31	rs13144223	0.02268	-3.69	-1.575	380	380	blup	0.056	0.0032	1.55242	0.12056	1	0.80113
Fusiform thickness	Yes	Liver	DCAF4	14	73393040	73426411	0.2496	rs10140184	-2.9	rs165932	-0.005337	-3.36	0.494	466	29	enet	0.047	0.0041	0.7023	0.48247	1	0.930563
Fusiform thickness	Yes	Whole_Blood	DCAF4	14	73393040	73426411	0.369	rs10140184	-2.9	rs11629006	0.139972	7.37	0.561	466	13	lasso	0.27	8.7e-27	0.6424	0.5206	1	0.963466
Fusiform thickness	Yes	Whole_Blood	DCAKD	17	43100708	43138473	0.293	rs9908517	2.57	rs916660	0.12	8.21	1.625	326	5	lasso	0.21	3.9e-21	1.03251	0.301833	1	0.919147
Fusiform thickness	Yes	Brain_Cortex	DCAKD	17	43100708	43138473	0.3015	rs9908517	2.57	rs7225329	0.04265	-4.32	-0.719	326	2	lasso	0.064	0.0019	0.6813	0.495695	1	0.959647
Fusiform thickness	Yes	Whole_Blood	DCBLD1	6	117774980	117891021	0.2639	rs9489288	-2.77	rs2104064	0.218	-8.99	0.259	423	10	lasso	0.22	1.1e-21	0.08064	0.93573	1	0.997018
Fusiform thickness	Yes	Brain_Cortex	DCBLD1	6	117774980	117891021	0.278	rs9489288	-2.77	rs210632	0.119504	-5.2	-0.549	421	421	blup	0.18	2.1e-07	0.2847	0.7759	1	0.982183
Fusiform thickness	Yes	Whole_Blood	DCLK2	4	150999426	151178609	0.3698	rs3923657	-3.02	rs13435543	0.223	9.22	-1.435	392	1	top1	0.22	4.5e-22	-1.435	0.15129	1	0.843721
Fusiform thickness	Yes	Brain_Cortex	DCLK2	4	150999426	151178609	0.1455	rs3923657	-3.02	rs1993656	0.03243	-3.77	-0.648	392	1	top1	0.032	0.021	0.648	0.51698	1	0.959647
Fusiform thickness	Yes	Brain_Cortex	DCLK3	3	36753913	36781352	0.1594	rs4678550	-3.17	rs7639607	0.036911	-3.59	-0.316	417	1	top1	0.037	0.015	0.316	0.752003	1	0.981695
Fusiform thickness	Yes	Whole_Blood	DCP1A	3	53317447	53381654	0.1118	rs2680649	2.42	rs17308399	0.004903	4.32	0.138	405	405	blup	0.011	0.024	0.25032	0.802341	1	0.989558
Fusiform thickness	Yes	Liver	DCP2	5	112312399	112356667	0.2719	rs7730767	3.06	rs1363333	0.00945	-4.11	1.684	501	501	blup	0.061	0.0013	-1.8414	0.0656	1	0.726121
Fusiform thickness	Yes	Whole_Blood	DCPS	11	126173647	126215644	0.2021	rs595760	3.37	rs8177348	0.0164	5.16	2.393	664	664	blup	0.079	2.4e-08	1.23914	0.215295	1	0.89515
Fusiform thickness	Yes	Brain_Cortex	DCST2	1	154990999	155006257	0.3769	rs12136771	-2.678	rs11264295	0.269	-6.3	0.065	380	8	lasso	0.31	1.6e-12	-0.29531	0.76776	1	0.982183
Fusiform thickness	Yes	Liver	DCT	13	95089558	95131936	0.169	rs1407892	2.98	rs1891100	0.00651	3.76	0.851	569	569	blup	0.039	0.0082	-0.9347	0.3499	1	0.907014
Fusiform thickness	Yes	Brain_Cortex	DCT	13	95089558	95131936	0.532	rs1407892	2.98	rs767925	0.447168	7.83	0.744	569	1	top1	0.45	4.7e-19	0.744	0.4569	1	0.951554
Fusiform thickness	Yes	Liver	DCTD	4	183811213	183839089	0.3377	rs2278923	-2.56	rs10017797	0.017016	3.91	1.172	505	12	lasso	0.053	0.0025	0.81	0.41795	1	0.922045
Fusiform thickness	Yes	Liver	DCTN5	16	23652713	23681195	0.4508	rs152745	-2.97	rs40076	0.151	5.4	0.351	437	437	blup	0.17	1.1e-07	-0.1861	0.852366	1	0.986723
Fusiform thickness	Yes	Whole_Blood	DCTN5	16	23652713	23681195	0.7206	rs152745	-2.97	rs7588	0.60883	14.94	0.597	437	6	lasso	0.62	2.2e-79	0.474391	0.63522	1	0.970767
Fusiform thickness	Yes	Brain_Cortex	DCUN1D4	4	52709166	52783003	0.0919	rs10780093	-1.85	rs6856974	0.04838	3.89	-0.262	156	156	blup	0.052	0.0045	0.0784	0.93751	1	0.992265
Fusiform thickness	Yes	Whole_Blood	DCXR	17	79993012	79995608	0.2916	rs2075722	3.81	rs8069378	0.111	6.83	0.886	316	1	top1	0.11	3.1e-11	0.886	0.375618	1	0.937478
Fusiform thickness	Yes	Liver	DDAH1	1	85784164	86043933	0.6462	rs1241321	2.949	rs233115	0.535574	-9.17	0.949	518	1	top1	0.54	5.6e-27	-0.949	0.342621	1	0.906464
Fusiform thickness	Yes	Whole_Blood	DDAH2	6	31694815	31698357	0.0915	NA	NA	NA	NA	NA	NA	245	0	blup	0.044	3.2e-05	NA	NA	NA	NA
Fusiform thickness	Yes	Brain_Cortex	DDAH2	6	31694815	31698357	0.18	NA	NA	NA	NA	NA	NA	243	0	top1	0.051	0.0048	NA	NA	NA	NA
Fusiform thickness	Yes	Whole_Blood	DDC8	17	76886662	76899297	0.1674	rs6501265	-3.48	rs8068674	0.0689	5.74	3.234	654	6	lasso	0.087	4.3e-09	3.38809	0.000704	1	0.371584
Fusiform thickness	Yes	Liver	DDHD2	8	38082736	38120351	0.2577	rs6987366	-2.8	rs16887340	0.137177	5.45	-1.325	282	282	blup	0.19	8e-09	-1.30613	0.191507	1	0.855078
Fusiform thickness	Yes	Brain_Cortex	DDHD2	8	38082736	38120351	0.1293	rs6987366	-2.8	rs7836805	0.10893	3.99	-0.765	282	1	top1	0.11	5.5e-05	-0.765	0.44427	1	0.950128
Fusiform thickness	Yes	Whole_Blood	DDIT4L	4	101107027	101111939	0.1171	rs13108700	3.04	rs12651056	0.00259	-3.5	0.773	433	433	blup	0.027	0.00091	-0.5798	0.56208	1	0.967487
Fusiform thickness	Yes	Whole_Blood	DDO	6	110712974	110736765	0.2793	rs4543405	-2.69	rs9481066	0.158	7.95	0.987	410	1	top1	0.16	1.3e-15	0.987	0.32364	1	0.926107
Fusiform thickness	Yes	Brain_Cortex	DDO	6	110712974	110736765	0.228	rs4543405	-2.69	rs6933664	0.035711	4.47	0.647	410	1	top1	0.036	0.016	0.647	0.5176	1	0.959647
Fusiform thickness	Yes	Whole_Blood	DDOST	1	20978270	20988000	0.1162	rs529974	-3.192	rs3102072	0.0637	-5.42	-1.649	459	1	top1	0.064	5.6e-07	1.649	0.09915	1	0.79523
Fusiform thickness	Yes	Whole_Blood	DDR2	1	162601163	162757190	0.1168	rs6684509	2.486	rs12022205	0.00901	3.75	-0.816	616	616	blup	0.01	0.028	0.33651	0.73649	1	0.986905
Fusiform thickness	Yes	Whole_Blood	DDRGK1	20	3170996	3185331	0.2075	rs6133002	-4.03	rs1056881	0.036106	-5.13	2.062	437	9	enet	0.058	1.9e-06	-1.5238	0.12757	1	0.816312
Fusiform thickness	Yes	Liver	DDT	22	24315293	24322660	0.789	rs140161	3.04	rs2739338	0.560124	9.44	0.089	402	7	lasso	0.61	1.9e-32	0.2153	0.82955	1	0.982762
Fusiform thickness	Yes	Whole_Blood	DDT	22	24315293	24322660	0.4677	rs140161	3.04	rs2739338	0.372057	-11.75	0.089	402	32	enet	0.43	5.9e-47	-0.31349	0.75391	1	0.986905
Fusiform thickness	Yes	Brain_Cortex	DDT	22	24315293	24322660	0.2376	rs140161	3.04	rs2739338	0.159769	-5.25	0.089	402	1	top1	0.16	9.3e-07	-0.089	0.92908	1	0.992265
Fusiform thickness	Yes	Liver	DDTL	22	24309089	24314721	0.773	rs140161	3.04	rs2739338	0.568596	9.3	0.089	408	1	top1	0.57	2.2e-29	0.089	0.92908	1	0.994885
Fusiform thickness	Yes	Whole_Blood	DDTL	22	24309089	24314721	0.0955	rs140161	3.04	rs2154594	0.054273	-5.53	0.666	408	13	enet	0.062	8.4e-07	-1.16485	0.24408	1	0.89515
Fusiform thickness	Yes	Brain_Cortex	DDTL	22	24309089	24314721	0.2429	rs140161	3.04	rs5759867	0.040525	3.36	2.234	408	1	top1	0.041	0.011	2.234	0.02548	1	0.604404
Fusiform thickness	Yes	Whole_Blood	DDX1	2	15731302	15771235	0.1867	rs16862424	3.13	rs2098581	0.0768	-5.85	1.108	487	1	top1	0.077	3.9e-08	-1.108	0.26786	1	0.905548
Fusiform thickness	Yes	Whole_Blood	DDX10P1	10	31207941	31210164	0.2832	rs947099	2.92	rs1690627	0.088031	-6.53	0.933	454	454	blup	0.15	1.3e-14	-0.99221	0.321093	1	0.923698
Fusiform thickness	Yes	Liver	DDX11	12	31226782	31257725	0.794	rs10743744	-4.09	rs11219	0.66618	-10.06	0.457	458	13	lasso	0.68	2.1e-39	-0.23342	0.81544	1	0.977779
Fusiform thickness	Yes	Whole_Blood	DDX11	12	31226782	31257725	0.8132	rs10743744	-4.09	rs6487966	0.651978	-15.49	0.826	458	22	enet	0.66	3e-87	-0.51206	0.608607	1	0.970767
Fusiform thickness	Yes	Whole_Blood	DDX11L10	16	61553	64042	0.4528	rs798613	-2.15	rs2288490	0.110021	-6.5	1.374	224	7	lasso	0.19	6.1e-19	-0.637892	0.52354	1	0.963466
Fusiform thickness	Yes	Liver	DDX11L2	2	114356656	114359144	0.528	rs1191691	2.63	rs4849261	0.393544	7.76	-1.255	353	1	top1	0.39	3.2e-18	-1.255	0.20948	1	0.855078
Fusiform thickness	Yes	Whole_Blood	DDX11L2	2	114356656	114359144	0.6089	rs1191691	2.63	rs4849261	0.392	12.81	-1.255	353	13	lasso	0.45	2.2e-50	-1.42268	0.15483	1	0.845214
Fusiform thickness	Yes	Brain_Cortex	DDX11L2	2	114356656	114359144	0.5171	rs1191691	2.63	rs4849261	0.375563	7.13	-1.255	353	1	top1	0.38	1.7e-15	-1.255	0.209479	1	0.854813
Fusiform thickness	Yes	Whole_Blood	DDX17	22	38879453	38903665	0.1672	rs6001007	-2.6	rs12004	0.165969	8.24	-2.194	368	10	enet	0.21	1.7e-20	-2.06565	0.03886	1	0.66626
Fusiform thickness	Yes	Brain_Cortex	DDX17	22	38879453	38903665	0.1935	rs6001007	-2.6	rs6001209	0.071156	3.79	-1.712	368	1	top1	0.071	0.001	-1.712	0.0869	1	0.750411
Fusiform thickness	Yes	Brain_Cortex	DDX19A	16	70380732	70407286	0.3932	rs11866403	-2.34	rs7194558	-0.006279	-3.07	0.18	192	24	enet	0.058	0.0029	-1.408	0.15914	1	0.835868
Fusiform thickness	Yes	Whole_Blood	DDX19B	16	70323566	70369186	0.0913	rs11866403	-2.34	rs8062183	0.037131	-4.48	-0.315	204	204	blup	0.055	3e-06	0.073833	0.94114	1	0.997018
Fusiform thickness	Yes	Whole_Blood	DDX20	1	112297867	112310638	0.1725	rs1264874	-3.236	rs197411	0.0798	5.97	0.124	685	7	lasso	0.087	4.8e-09	-0.12124	0.9035	1	0.997018
Fusiform thickness	Yes	Liver	DDX31	9	135468384	135545421	0.603	rs514279	3.77	rs3739905	0.407283	8.32	-0.464	539	9	lasso	0.45	1.4e-21	-0.4171	0.67658	1	0.963837
Fusiform thickness	Yes	Whole_Blood	DDX31	9	135468384	135545421	0.1707	rs514279	3.77	rs11243850	0.119743	6.88	-0.476	539	1	top1	0.12	5.2e-12	-0.476	0.63407	1	0.970767
Fusiform thickness	Yes	Brain_Cortex	DDX31	9	135468384	135545421	0.3735	rs514279	3.77	rs445990	0.225	-5.73	1.659	539	4	lasso	0.26	1.2e-10	-1.3092	0.19047	1	0.843078
Fusiform thickness	Yes	Whole_Blood	DDX39B	6	31498010	31510225	0.307	NA	NA	NA	NA	NA	NA	280	0	blup	0.18	1.5e-17	NA	NA	NA	NA
Fusiform thickness	Yes	Brain_Cortex	DDX4	5	55033845	55112985	0.1614	rs4865934	-2.56	rs7736177	0.030572	-4.1	-0.367	345	345	blup	0.066	0.0016	0.748	0.455	1	0.951554
Fusiform thickness	Yes	Liver	DDX42	17	61851136	61896677	0.2468	rs7220821	3.03	rs2727331	0.101935	-4.52	-1.527	316	316	blup	0.14	9.1e-07	-0.15429	0.877381	1	0.986723
Fusiform thickness	Yes	Whole_Blood	DDX42	17	61851136	61896677	0.0827	rs7220821	3.03	rs6504177	0.0943	6.64	-1.047	316	1	top1	0.094	1.1e-09	-1.047	0.2951	1	0.915578
Fusiform thickness	Yes	Brain_Cortex	DDX42	17	61851136	61896677	0.2098	rs7220821	3.03	rs9891018	0.200335	-5.46	2.948	316	1	top1	0.2	3.1e-08	-2.948	0.003198	1	0.430517
Fusiform thickness	Yes	Whole_Blood	DDX5	17	62495734	62504317	0.3635	rs1108591	-3.82	rs1991401	0.165	-8.14	-0.878	229	2	lasso	0.17	1.1e-16	0.922452	0.356293	1	0.935385
Fusiform thickness	Yes	Liver	DDX51	12	132621139	132628880	0.166	rs10781628	3.02	rs10128884	0.05808	4.25	-0.757	280	1	top1	0.058	0.0016	-0.757	0.44905	1	0.930563
Fusiform thickness	Yes	Whole_Blood	DDX51	12	132621139	132628880	0.1038	rs10781628	3.02	rs7131729	0.044601	4.36	0.035	280	1	top1	0.045	2.6e-05	0.035	0.97208	1	0.997018
Fusiform thickness	Yes	Whole_Blood	DDX52	17	35970218	36002337	0.1569	rs2680398	-2.92	rs7224513	0.0584	-6.09	-0.103	299	15	enet	0.081	1.6e-08	0.475785	0.634227	1	0.970767
Fusiform thickness	Yes	Liver	DDX55	12	124086646	124104952	0.213	rs825457	-2.76	rs7303554	0.0477	-4.92	0.506	379	15	enet	0.14	1.3e-06	1.02077	0.30737	1	0.884477
Fusiform thickness	Yes	Whole_Blood	DDX55	12	124086646	124104952	0.1948	rs825457	-2.76	rs786439	0.074009	-6.7	0.475	379	11	enet	0.075	5.5e-08	-0.18358	0.854343	1	0.995426
Fusiform thickness	Yes	Brain_Cortex	DDX55	12	124086646	124104952	0.3205	rs825457	-2.76	rs786439	0.177	-5.3	0.475	379	4	lasso	0.19	9.3e-08	0.09702	0.92271	1	0.991967
Fusiform thickness	Yes	Whole_Blood	DDX56	7	44605016	44614650	0.0849	rs6967730	-3.15	rs217378	0.007273	4	-0.873	365	365	blup	0.019	0.0049	-0.75666	0.44925	1	0.950958
Fusiform thickness	Yes	Whole_Blood	DDX58	9	32455300	32526322	0.1437	rs10971028	-4.14	rs7042042	0.060631	-6.33	0.445	509	4	lasso	0.099	3.7e-10	-0.17567	0.86055	1	0.99645
Fusiform thickness	Yes	Liver	DDX59	1	200593024	200639097	0.3481	rs10494823	-2.479	rs12082129	0.305119	-6.93	-1.502	540	1	top1	0.31	9.7e-14	1.502	0.133097	1	0.814496
Fusiform thickness	Yes	Whole_Blood	DDX59	1	200593024	200639097	0.13	rs10494823	-2.479	rs12082129	0.023	-4.61	-1.502	540	4	lasso	0.027	0.00085	0.91128	0.36215	1	0.935727
Fusiform thickness	Yes	Brain_Cortex	DDX59	1	200593024	200639097	0.4922	rs10494823	-2.479	rs12082129	0.105	-5.44	-1.502	540	12	lasso	0.28	3.3e-11	1.35395	0.17575	1	0.836159
Fusiform thickness	Yes	Liver	DDX60L	4	169277886	169458937	0.3684	rs13150330	2.84	rs17540220	0.108426	4.92	-1.193	528	6	lasso	0.12	9.5e-06	-0.8791	0.37936	1	0.911015
Fusiform thickness	Yes	Whole_Blood	DDX60L	4	169277886	169458937	0.2391	rs13150330	2.84	rs2319913	0.0528	5.71	1.845	528	24	enet	0.13	5.8e-13	1.0493	0.29402	1	0.915578
Fusiform thickness	Yes	Whole_Blood	DEAF1	11	644233	706594	0.0765	rs11539813	2.85	rs11246226	-0.00254	4.09	-0.626	466	29	enet	0.0025	0.17	0.01813	0.985539	1	0.997018
Fusiform thickness	Yes	Liver	DECR1	8	91013633	91064320	0.3939	rs7014727	2.47	rs1061302	0.076068	-5.49	-0.026	374	9	lasso	0.2	3.2e-09	-0.11229	0.910592	1	0.990795
Fusiform thickness	Yes	Whole_Blood	DECR1	8	91013633	91064320	0.5366	rs7014727	2.47	rs17623400	0.253342	-9.8	1.422	374	4	lasso	0.25	2.4e-25	-1.42084	0.155363	1	0.845214
Fusiform thickness	Yes	Liver	DECR2	16	451826	462487	0.4074	rs742285	-2.32	rs3743890	0.262	6.44	-0.81	391	1	top1	0.26	9.9e-12	-0.81	0.41794	1	0.922045
Fusiform thickness	Yes	Whole_Blood	DECR2	16	451826	462487	0.4317	rs742285	-2.32	rs3743890	0.14952	7.69	-0.81	392	28	enet	0.22	2.8e-21	-0.545499	0.58541	1	0.970686
Fusiform thickness	Yes	Brain_Cortex	DECR2	16	451826	462487	0.2773	rs742285	-2.32	rs3743890	0.271778	6.18	-0.81	391	1	top1	0.27	5.4e-11	-0.81	0.41794	1	0.950128
Fusiform thickness	Yes	Whole_Blood	DEF6	6	35265595	35289548	0.3152	rs3800440	2.85	rs10755687	0.207	-8.94	-0.154	436	8	lasso	0.23	2.8e-23	0.10377	0.91735	1	0.997018
Fusiform thickness	Yes	Liver	DEF8	16	90014333	90034468	0.3841	rs3890534	2.76	rs12207	0.0473	-3.85	-0.379	301	8	enet	0.14	1.3e-06	0.31307	0.754224	1	0.970357
Fusiform thickness	Yes	Liver	DEFA3	8	6873391	6875823	0.2863	rs3020221	3.67	rs7825750	0.035225	4.44	-1.763	517	20	enet	0.13	3.5e-06	-1.29009	0.197019	1	0.855078
Fusiform thickness	Yes	Whole_Blood	DEFA3	8	6873391	6875823	0.4159	rs3020221	3.67	rs17466573	0.095147	-7.63	0.018	517	30	enet	0.24	1.4e-23	-1.47408	0.14046	1	0.833662
Fusiform thickness	Yes	Whole_Blood	DEFA8P	8	6808248	6809121	0.1618	rs2916733	4	rs7825750	0.022478	4.83	-1.763	591	4	lasso	0.029	0.00061	-1.72632	0.08429	1	0.774621
Fusiform thickness	Yes	Brain_Cortex	DEFB134	8	11850692	11853821	0.1185	rs6985349	2.9	rs2618451	0.05364	4.35	-1.651	322	322	blup	0.089	0.00027	-2.0386	0.04149	1	0.679615
Fusiform thickness	Yes	Brain_Cortex	DEGS2	14	100612756	100626500	0.215	rs2234518	3.07	rs1951486	-0.00744	-3.57	-0.401	406	406	blup	0.039	0.013	1.9831	0.04735	1	0.694682
Fusiform thickness	Yes	Whole_Blood	DENND2C	1	115125469	115213043	0.3337	rs1535035	3.053	rs6537825	0.0377	5.51	1.238	411	5	lasso	0.11	6.3e-11	2.42189	0.01544	1	0.556913
Fusiform thickness	Yes	Liver	DENND2D	1	111729796	111747157	0.3344	rs1264874	-3.236	rs629608	0.206349	-5.74	-0.58	567	3	lasso	0.24	5.6e-11	1.2128	0.22521	1	0.855078
Fusiform thickness	Yes	Whole_Blood	DENND2D	1	111729796	111747157	0.1183	rs1264874	-3.236	rs817582	0.00647	-4.15	-1.044	567	1	top1	0.0065	0.066	1.044	0.29649	1	0.915578
Fusiform thickness	Yes	Whole_Blood	DENND3	8	142127377	142205907	0.2017	rs3824233	2.59	rs1045303	0.077032	-5.48	-1.13	434	1	top1	0.077	3.7e-08	1.13014	0.258417	1	0.899565
Fusiform thickness	Yes	Whole_Blood	DENND5B	12	31535157	31744031	0.1994	rs3213955	2.58	rs793148	0.011409	-4.1	-1.513	449	449	blup	0.056	2.5e-06	0.04426	0.964695	1	0.997018
Fusiform thickness	Yes	Brain_Cortex	DENND5B	12	31535157	31744031	0.2999	rs3213955	2.58	rs792874	0.015	3.82	0.694	449	8	lasso	0.02	0.056	1.5985	0.10993	1	0.78652
Fusiform thickness	Yes	Whole_Blood	DENND6A	3	57611184	57678816	0.1412	rs1718481	-3.06	rs11706044	0.070716	5.59	-1.185	357	1	top1	0.071	1.3e-07	-1.185	0.236017	1	0.89515
Fusiform thickness	Yes	Whole_Blood	DENND6B	22	50747459	50765489	0.1202	rs35662666	-2.73	rs35812349	0.074852	-5.72	1.471	377	1	top1	0.075	5.8e-08	-1.471	0.14129	1	0.834694
Fusiform thickness	Yes	Brain_Cortex	DENND6B	22	50747459	50765489	0.4343	rs35662666	-2.73	rs8142016	0.201883	5.65	1.285	376	6	lasso	0.23	3e-09	1.5733	0.11565	1	0.800528
Fusiform thickness	Yes	Whole_Blood	DEPDC7	11	33037410	33055128	0.0765	rs12789110	2.36	rs4756561	0.0214	4.56	-0.724	312	3	lasso	0.028	0.00074	-0.61092	0.541252	1	0.96623
Fusiform thickness	Yes	Brain_Cortex	DERL1	8	124025404	124054663	0.3213	rs13261590	-2.61	rs13262114	-0.00749	3.65	1.88	477	477	blup	0.0024	0.25	1.3887	0.16493	1	0.835868
Fusiform thickness	Yes	Whole_Blood	DESI1	22	41994032	42017100	0.2077	rs5751086	-2.06	rs17377643	0.063635	-6.6	0.561	314	314	blup	0.091	2e-09	-0.35555	0.72217	1	0.985619
Fusiform thickness	Yes	Brain_Cortex	DFFB	1	3773845	3801993	0.6238	rs2483225	3.539	rs4073324	0.374	-7.2	0.94	454	9	lasso	0.47	3.2e-20	-1.48422	0.13775	1	0.824198
Fusiform thickness	Yes	Whole_Blood	DFNA5	7	24737972	24809244	0.2073	rs12672614	-2.71	rs2106760	0.09861	6.72	0.121	631	23	enet	0.12	2.2e-12	0.52831	0.59729	1	0.970686
Fusiform thickness	Yes	Brain_Cortex	DFNA5	7	24737972	24809244	0.6071	rs12672614	-2.71	rs876308	0.284535	6.8	0.15	630	51	enet	0.33	1.8e-13	0.92945	0.35265	1	0.929215
Fusiform thickness	Yes	Liver	DFNB31	9	117164360	117267730	0.48	rs10121775	3.14	rs10217748	0.074391	5.49	1.612	673	6	lasso	0.16	1.5e-07	0.6598	0.50938	1	0.937746
Fusiform thickness	Yes	Whole_Blood	DFNB31	9	117164360	117267730	0.3158	rs10121775	3.14	rs2296262	0.144886	7.57	0.309	674	1	top1	0.14	2.4e-14	0.309	0.75732	1	0.986905
Fusiform thickness	Yes	Brain_Cortex	DFNB59	2	179316240	179326117	0.288	rs17592042	2.75	rs6433718	0.005991	3.79	-1.5	469	469	blup	0.089	0.00026	-0.66711	0.504701	1	0.959647
Fusiform thickness	Yes	Liver	DGAT1	8	145539954	145550573	0.3265	rs10111332	-1.78	rs4977219	0.058024	3.8	1.449	183	183	blup	0.059	0.0015	1.77002	0.076725	1	0.726121
Fusiform thickness	Yes	Whole_Blood	DGAT2	11	75470557	75512579	0.1149	rs35329661	-2.11	rs11236515	0.0556	-5.31	1.581	440	1	top1	0.056	2.9e-06	-1.581	0.113878	1	0.809429
Fusiform thickness	Yes	Whole_Blood	DGCR10	22	19010569	19011063	0.1099	rs3180408	2.72	rs10160	0.119176	-6.89	-0.37	448	3	lasso	0.12	5.8e-12	0.46219	0.64395	1	0.970767
Fusiform thickness	Yes	Brain_Cortex	DGCR10	22	19010569	19011063	0.7029	rs3180408	2.71	rs2871006	0.438368	-8.47	-0.717	437	14	lasso	0.49	2.6e-21	0.6301	0.52861	1	0.959647
Fusiform thickness	Yes	Liver	DGCR11	22	19033675	19035888	0.22	rs2518866	-2.56	rs5993488	0.035177	3.92	-0.258	431	431	blup	0.055	0.0021	-1.2102	0.22621	1	0.855078
Fusiform thickness	Yes	Whole_Blood	DGCR11	22	19033675	19035888	0.1981	rs2518866	-2.56	rs2793064	0.163195	8.11	-0.398	440	20	enet	0.16	4.1e-16	-0.23394	0.81503	1	0.989558
Fusiform thickness	Yes	Brain_Cortex	DGCR11	22	19033675	19035888	0.2415	rs2518866	-2.56	rs2793064	0.216652	5.65	-0.398	429	1	top1	0.22	7.7e-09	-0.398	0.69063	1	0.978537
Fusiform thickness	Yes	Whole_Blood	DGCR14	22	19117792	19132197	0.4217	rs12158620	2.68	rs715544	0.144785	-7.67	0.003	423	4	lasso	0.15	8.9e-15	-0.536	0.59196	1	0.970686
Fusiform thickness	Yes	Brain_Cortex	DGCR2	22	19023795	19109967	0.241	rs12158620	2.68	rs2238751	0.191136	5.32	-0.811	412	1	top1	0.19	6.9e-08	-0.811	0.41737	1	0.950128
Fusiform thickness	Yes	Whole_Blood	DGCR5	22	18958027	19018755	0.2031	rs3180408	2.72	rs8139221	0.094301	-7.33	-1.117	442	5	lasso	0.14	9.6e-14	0.84668	0.39718	1	0.943487
Fusiform thickness	Yes	Brain_Cortex	DGCR5	22	18958027	19018755	0.422	rs3180408	2.73	rs2540627	0.138784	5.27	1.083	431	20	enet	0.23	3.3e-09	-0.207	0.83604	1	0.986967
Fusiform thickness	Yes	Liver	DGCR6	22	18893541	18901751	0.549	rs3180408	2.57	rs9618419	-0.004793	-4	1.388	445	445	blup	0.1	4e-05	-0.6018	0.54729	1	0.943489
Fusiform thickness	Yes	Whole_Blood	DGCR6	22	18893541	18901751	0.4506	rs2518866	-2.56	rs17742907	0.182168	-8.77	0.862	454	5	lasso	0.29	3.4e-29	-0.48702	0.62625	1	0.970767
Fusiform thickness	Yes	Whole_Blood	DGCR6L	22	20301799	20307603	0.2915	rs385773	3.75	rs2904577	0.137927	-7.87	-1.504	372	11	enet	0.17	3.9e-17	0.98015	0.32701	1	0.928194
Fusiform thickness	Yes	Whole_Blood	DGCR9	22	19005347	19007761	0.1417	rs3180408	2.72	rs807751	0.042085	-5.95	-0.319	445	5	lasso	0.1	1.3e-10	0.0166	0.98675	1	0.997018
Fusiform thickness	Yes	Brain_Cortex	DGCR9	22	19005347	19007761	0.4235	rs3180408	2.71	rs2871006	0.034334	4.76	-0.717	434	31	enet	0.13	7.6e-06	-0.5406	0.58875	1	0.968531
Fusiform thickness	Yes	Brain_Cortex	DGKB	7	14184674	15014402	0.238	rs12699645	2.81	rs17168435	-0.006115	3.37	-0.734	546	546	blup	0.013	0.095	1.7762	0.0757	1	0.747435
Fusiform thickness	Yes	Whole_Blood	DGKD	2	234263153	234380750	0.08	rs11677455	-2.77	rs838708	-0.00273	3.88	0.485	633	633	blup	0.017	0.0076	2.3827	0.01719	1	0.556913
Fusiform thickness	Yes	Liver	DGKE	17	54911460	54946036	0.3485	rs7615	2.59	rs1879145	0.028568	4.31	-1.809	456	4	lasso	0.048	0.004	-1.2195	0.222656	1	0.855078
Fusiform thickness	Yes	Whole_Blood	DGKH	13	42614176	42830714	0.1001	rs9525616	2.78	rs976100	0.042886	-4.94	-1.667	509	13	enet	0.053	4.4e-06	1.55971	0.11883	1	0.809791
Fusiform thickness	Yes	Whole_Blood	DGKQ	4	952675	980683	0.7501	rs2290405	-3.51	rs4690220	0.47	13.48	1.97	400	12	lasso	0.53	1.1e-62	2.1343	0.03282	1	0.652273
Fusiform thickness	Yes	Brain_Cortex	DGKQ	4	952675	980683	0.2196	rs2290405	-3.51	rs2306245	0.15819	-4.73	0.887	398	1	top1	0.16	1.1e-06	-0.887	0.37508	1	0.933873
Fusiform thickness	Yes	Brain_Cortex	DHDDS	1	26758773	26797785	0.2908	rs12122703	-2.962	rs4443935	0.00715	3.7	0.311	373	373	blup	0.035	0.017	-0.36402	0.71585	1	0.979067
Fusiform thickness	Yes	Whole_Blood	DHFR	5	79922047	79950802	0.3174	rs696879	-2.3	rs1643659	0.442282	-13.04	0.722	481	10	lasso	0.45	1.1e-49	-0.7188	0.472	1	0.953624
Fusiform thickness	Yes	Brain_Cortex	DHFR	5	79922047	79950802	0.7736	rs696879	-2.3	rs2560424	0.421281	-7.83	0.724	480	21	lasso	0.53	6.1e-24	-0.758	0.448	1	0.950128
Fusiform thickness	Yes	Brain_Cortex	DHODH	16	72042487	72058954	0.3418	rs11648622	-2.26	rs1035559	0.089642	4.84	-0.529	370	370	blup	0.22	5.3e-09	-0.2439	0.80728	1	0.983983
Fusiform thickness	Yes	Liver	DHRS1	14	24759804	24769039	0.3701	rs10144791	3.06	rs10134537	0.039428	-4.38	0.817	495	22	enet	0.19	1.5e-08	0.7326	0.46378	1	0.930563
Fusiform thickness	Yes	Whole_Blood	DHRS1	14	24759804	24769039	0.3262	rs10144791	3.06	rs10134537	0.107257	-6.38	0.817	496	30	enet	0.26	7.1e-26	0.7168	0.4735	1	0.953624
Fusiform thickness	Yes	Brain_Cortex	DHRS1	14	24759804	24769039	0.602	rs10144791	3.06	rs12895335	0.1478	-5.31	0.204	495	59	enet	0.32	4.4e-13	-0.97	0.33204	1	0.925833
Fusiform thickness	Yes	Brain_Cortex	DHRS11	17	34948228	34957235	0.3594	rs9912877	-3.31	rs12150665	0.296715	-6.82	-0.362	310	1	top1	0.3	5.1e-12	0.362	0.717352	1	0.979067
Fusiform thickness	Yes	Whole_Blood	DHRS12	13	52342129	52378293	0.1689	rs9535789	2.62	rs4943028	0.019472	3.9	0.604	376	376	blup	0.028	0.00071	1.1446	0.25237	1	0.89515
Fusiform thickness	Yes	Liver	DHRS2	14	24099324	24114848	0.5313	rs1952410	-3.63	rs7141385	0.31439	7	-0.537	427	7	lasso	0.38	1.6e-17	-0.5016	0.61594	1	0.956165
Fusiform thickness	Yes	Liver	DHRS4	14	24424244	24438488	0.3935	rs1952410	-3.63	rs8003491	-0.004799	-3.92	0.809	485	10	lasso	-0.0043	0.55	-1.2904	0.19693	1	0.855078
Fusiform thickness	Yes	Liver	DHRS4-AS1	14	24409197	24458026	0.3034	rs1952410	-3.63	rs1957680	0.093982	5.04	-1.428	505	3	lasso	0.12	6.7e-06	-0.7612	0.44655	1	0.930563
Fusiform thickness	Yes	Brain_Cortex	DHRS4-AS1	14	24409197	24458026	0.318	rs1952410	-3.63	rs2146432	0.087314	-4.45	-0.879	505	5	lasso	0.1	9.2e-05	1.0176	0.30888	1	0.921139
Fusiform thickness	Yes	Liver	DHRS4L2	14	24439148	24475617	0.4772	rs1952410	-3.63	rs8005541	0.206488	-5.71	-0.083	493	1	top1	0.21	2.5e-09	0.083	0.93385	1	0.994885
Fusiform thickness	Yes	Whole_Blood	DHRS4L2	14	24439148	24475617	0.2624	rs1952410	-3.63	rs10483284	0.027188	-4.88	-0.098	494	494	blup	0.048	1.3e-05	-0.2073	0.83581	1	0.991969
Fusiform thickness	Yes	Brain_Cortex	DHRS4L2	14	24439148	24475617	0.498	rs1952410	-3.63	rs8003491	0.114247	-5.19	0.809	493	38	enet	0.13	1e-05	-0.7796	0.43561	1	0.950128
Fusiform thickness	Yes	Liver	DHRS7	14	60610838	60636574	0.1909	rs2351174	3.92	rs409866	0.123358	-5.13	0.603	292	1	top1	0.12	5.4e-06	-0.603	0.54651	1	0.943489
Fusiform thickness	Yes	Whole_Blood	DHRS7	14	60610838	60636574	0.077	rs2351174	3.92	rs219318	0.018221	-4.22	0.589	293	293	blup	0.029	0.00059	-0.9449	0.3447	1	0.9343
Fusiform thickness	Yes	Brain_Cortex	DHRS7	14	60610838	60636574	0.153	rs2351174	3.92	rs8020176	0.09249	-4.38	0.584	292	292	blup	0.12	3.3e-05	-0.0732	0.94161	1	0.992265
Fusiform thickness	Yes	Brain_Cortex	DHRS7B	17	21026677	21096578	0.2247	rs9898265	-3.39	rs11867371	0.049607	4.45	1.029	220	6	lasso	0.096	0.00015	1.0945	0.273733	1	0.900054
Fusiform thickness	Yes	Whole_Blood	DHRS9	2	169921299	169952677	0.4291	rs474538	3.21	rs2302698	0.242	9.73	-0.042	568	23	enet	0.26	8.5e-26	0.19007	0.84925	1	0.995426
Fusiform thickness	Yes	Whole_Blood	DHX32	10	127525123	127585005	0.1621	rs10794057	-3.67	rs7358157	0.182678	-8.71	0	603	7	lasso	0.19	4.6e-19	-0.23155	0.816891	1	0.990618
Fusiform thickness	Yes	Whole_Blood	DHX34	19	47852538	47885961	0.1059	rs2974231	-2.77	rs8112962	0.017892	4.46	-1.312	353	16	enet	0.037	0.00011	-0.18701	0.851649	1	0.995426
Fusiform thickness	Yes	Brain_Cortex	DHX35	20	37590942	37668366	0.245	rs2294557	3.25	rs8120914	0.026084	-3.72	-0.47	415	415	blup	0.042	0.0099	0.1591	0.8736	1	0.988502
Fusiform thickness	Yes	Whole_Blood	DHX36	3	153990335	154042286	0.1323	rs4680106	-2.72	rs7645606	0.002723	-3.59	0.348	328	328	blup	0.016	0.0094	-0.73273	0.463723	1	0.952774
Fusiform thickness	Yes	Brain_Cortex	DHX36	3	153990335	154042286	0.2914	rs4680106	-2.72	rs1995923	0.104977	4.53	1.345	328	1	top1	0.1	7.5e-05	1.345	0.178625	1	0.837274
Fusiform thickness	Yes	Whole_Blood	DHX57	2	39024871	39103075	0.1358	rs7559619	3.2	rs6738069	0.0557	-5.79	-0.482	321	23	enet	0.059	1.5e-06	1.02416	0.30576	1	0.921431
Fusiform thickness	Yes	Whole_Blood	DHX58	17	40253422	40264751	0.2308	rs8064416	-3.34	rs1122326	0.101	-6.76	-0.039	321	8	lasso	0.12	2.7e-12	-0.057535	0.954119	1	0.997018
Fusiform thickness	Yes	Brain_Cortex	DHX58	17	40253422	40264751	0.1428	rs8064416	-3.34	rs7218506	-0.002986	-3.74	-0.471	320	6	lasso	0.063	0.0019	-1.8142	0.069652	1	0.739787
Fusiform thickness	Yes	Brain_Cortex	DIDO1	20	61509090	61569304	0.182	rs702211	-2.37	rs13040088	0.050865	-4.07	-1.289	471	471	blup	0.068	0.0013	2.5269	0.0115	1	0.510152
Fusiform thickness	Yes	Whole_Blood	DIEXF	1	210001352	210030910	0.2732	rs630065	3.318	rs646596	0.176	8.32	1.837	525	6	enet	0.19	2.1e-18	1.74706	0.08063	1	0.759964
Fusiform thickness	Yes	Liver	DIP2A	21	47878812	47989926	0.174	rs7282606	-3.75	rs2968	0.00177	-3.73	-0.91	370	370	blup	0.035	0.012	1.6567	0.0976	1	0.779833
Fusiform thickness	Yes	Whole_Blood	DIP2A	21	47878812	47989926	0.4423	rs7282606	-3.75	rs2070435	0.433417	12.64	0.639	370	6	lasso	0.46	6.4e-51	0.47395	0.63554	1	0.970767
Fusiform thickness	Yes	Whole_Blood	DIP2B	12	50898890	51142450	0.2886	rs1105203	-3.34	rs1047912	0.166344	7.9	0.264	296	2	lasso	0.17	1.2e-16	0.13502	0.892594	1	0.997018
Fusiform thickness	Yes	Whole_Blood	DIRAS1	19	2714565	2721416	0.2526	rs9630890	-2.79	rs8105695	0.08708	6.37	2.51	441	441	blup	0.096	8.2e-10	1.9631	0.049635	1	0.689636
Fusiform thickness	Yes	Whole_Blood	DIRC2	3	122513642	122599986	0.1834	rs1355562	3.27	rs17213716	0.095838	-6.12	-0.698	509	1	top1	0.096	7.8e-10	0.698	0.485177	1	0.955137
Fusiform thickness	Yes	Whole_Blood	DIS3L	15	66585555	66626236	0.1674	rs333585	2.87	rs7170930	0.054313	-5.96	-1.117	490	35	enet	0.16	2.4e-15	0.4819	0.6299	1	0.970767
Fusiform thickness	Yes	Brain_Cortex	DIS3L	15	66585555	66626236	0.571	rs333585	2.87	rs12911848	0.267104	-6.11	-1.214	490	490	blup	0.39	2.7e-16	0.77633	0.43755	1	0.950128
Fusiform thickness	Yes	Whole_Blood	DISC1	1	231762561	232177018	0.2683	rs9432024	2.952	rs11122319	0.171	-8.44	0.738	484	484	blup	0.18	1.8e-17	-1.38379	0.16642	1	0.862709
Fusiform thickness	Yes	Liver	DISP2	15	40650436	40663257	0.5198	rs566792	-2.4	rs2289328	0.28944	6.65	-0.843	399	7	lasso	0.3	1.7e-13	-0.84442	0.39843	1	0.922045
Fusiform thickness	Yes	Whole_Blood	DISP2	15	40650436	40663257	0.2226	rs566792	-2.4	rs2289328	0.113794	6.85	-0.843	399	4	lasso	0.11	1.5e-11	-1.0479	0.29468	1	0.915578
Fusiform thickness	Yes	Whole_Blood	DIXDC1	11	111797868	111893308	0.0677	rs1525407	2.45	rs10502151	0.0127	3.94	0.339	342	27	enet	0.018	0.0056	0.96692	0.333586	1	0.931145
Fusiform thickness	Yes	Whole_Blood	DKFZP761J1410	19	11466062	11476374	0.1545	rs1799898	-2.38	rs322151	0.034102	4.53	0.788	398	4	lasso	0.044	3.3e-05	0.81038	0.417721	1	0.946504
Fusiform thickness	Yes	Whole_Blood	DKFZP779L1853	12	48592170	48595814	0.0621	rs2732457	3.29	rs2634663	0.015575	-4.11	-0.224	517	4	lasso	0.016	0.0081	0.0126	0.989949	1	0.997726
Fusiform thickness	Yes	Whole_Blood	DKK3	11	11984653	12031316	0.1309	rs901285	2.53	rs7107048	0.00021	-4.45	0.323	772	772	blup	0.021	0.0032	-1.59651	0.110374	1	0.801543
Fusiform thickness	Yes	Whole_Blood	DLC1	8	12940870	13373167	0.1615	rs1973227	2.38	rs12544071	0.021263	4.86	0.036	771	20	enet	0.039	8.1e-05	1.09052	0.275483	1	0.905548
Fusiform thickness	Yes	Brain_Cortex	DLD	7	107531415	107572175	0.2968	rs1269662	-2.69	rs881176	0.148999	-5.26	0.224	497	6	lasso	0.19	9.2e-08	-0.24423	0.80705	1	0.983983
Fusiform thickness	Yes	Brain_Cortex	DLEU2L	1	64014588	64015405	0.212	rs10889438	-3.079	rs3009577	0.0504	-4.43	-0.642	485	485	blup	0.055	0.0037	-0.09814	0.92182	1	0.991967
Fusiform thickness	Yes	Whole_Blood	DLG1	3	196769431	197026171	0.0762	rs1549830	-3.58	rs3773843	0.007268	3.61	1.163	413	1	top1	0.0073	0.056	1.163	0.24483	1	0.89515
Fusiform thickness	Yes	Liver	DLG5	10	79553302	79686378	0.5322	rs582449	-2.96	rs11002310	0.348	8.07	-0.004	513	15	enet	0.4	2.6e-18	0.14612	0.8838	1	0.986723
Fusiform thickness	Yes	Whole_Blood	DLG5	10	79553302	79686378	0.2691	rs582449	-2.96	rs2289311	0.175744	8.44	0.01	513	6	lasso	0.21	2.1e-20	0.2694	0.78762	1	0.989009
Fusiform thickness	Yes	Brain_Cortex	DLG5	10	79553302	79686378	0.298	rs582449	-2.96	rs2289311	0.18807	5.87	0.01	513	6	lasso	0.23	3.3e-09	-0.09121	0.927329	1	0.992265
Fusiform thickness	Yes	Whole_Blood	DLGAP1-AS1	18	3593730	3598350	0.2319	rs1662830	2.48	rs12455524	0.102	-6.87	-0.359	549	5	lasso	0.18	4.5e-18	0.27256	0.7852	1	0.989009
Fusiform thickness	Yes	Brain_Cortex	DLGAP1-AS3	18	3878180	3897069	0.434	rs9956042	-2.45	rs12969706	0.1615	-5.03	-0.1	565	1	top1	0.16	8.1e-07	0.1	0.9203	1	0.991967
Fusiform thickness	Yes	Brain_Cortex	DMAP1	1	44679127	44686353	0.2854	rs17416416	2.465	rs17414912	0.045	4.68	1.488	435	435	blup	0.081	0.00048	-0.06934	0.94472	1	0.992265
Fusiform thickness	Yes	Brain_Cortex	DMGDH	5	78293438	78531861	0.2401	rs13164947	2.97	rs9293769	-0.006722	3.52	1.615	423	423	blup	0.078	0.00059	1.21	0.227	1	0.855805
Fusiform thickness	Yes	Whole_Blood	DMPK	19	46273065	46285810	0.1349	rs8109186	2.71	rs7246377	0.092469	6.14	0.404	391	1	top1	0.092	1.6e-09	0.404	0.686213	1	0.975586
Fusiform thickness	Yes	Brain_Cortex	DMRT3	9	976964	991731	0.4437	rs1933038	3.96	rs279880	-0.00627	3.33	-0.961	826	826	blup	0.051	0.0048	-0.0171	0.98635	1	0.996783
Fusiform thickness	Yes	Whole_Blood	DMRTC2	19	42348806	42356401	0.1643	rs11879090	2.96	rs10416824	0.15427	-7.69	1.067	251	1	top1	0.15	3e-15	-1.067	0.285972	1	0.912208
Fusiform thickness	Yes	Liver	DMTN	8	21906506	21940038	0.6993	rs4397403	3.26	rs6557781	0.387824	-8.28	-0.933	440	7	lasso	0.49	7e-24	1.41651	0.156626	1	0.855078
Fusiform thickness	Yes	Whole_Blood	DMXL2	15	51739908	51915030	0.0955	rs17523014	3.14	rs2459396	0.008745	4.05	-1.083	469	469	blup	0.018	0.0055	-0.3562	0.72167	1	0.985619
Fusiform thickness	Yes	Brain_Cortex	DMXL2	15	51739908	51915030	0.21	rs17523014	3.14	rs4775945	0.08131	4.24	-1.088	469	1	top1	0.081	0.00047	-1.088	0.2766	1	0.902283
Fusiform thickness	Yes	Liver	DNA2	10	70173821	70231879	0.4822	rs16925427	2.97	rs2031098	0.26	-7.45	0.37	384	32	enet	0.37	7.4e-17	-0.88193	0.3778	1	0.910752
Fusiform thickness	Yes	Whole_Blood	DNA2	10	70173821	70231879	0.1394	rs16925427	2.97	rs2031098	0.017226	-5.63	0.37	384	21	enet	0.062	8.2e-07	-1.01842	0.308479	1	0.921431
Fusiform thickness	Yes	Brain_Cortex	DNA2	10	70173821	70231879	0.209	rs16925427	2.97	rs2031098	0.243038	-5.91	0.37	384	1	top1	0.24	7.5e-10	-0.37	0.711382	1	0.978589
Fusiform thickness	Yes	Whole_Blood	DNAAF1	16	84178865	84211457	0.422	rs3859034	3.2	rs2288020	0.19293	8.89	1.063	978	24	enet	0.21	1.8e-20	1.20162	0.22951	1	0.89515
Fusiform thickness	Yes	Liver	DNAAF3	19	55670031	55678090	0.39	rs623383	3.03	rs7248997	0.175866	5.31	-0.03	459	1	top1	0.18	4.5e-08	-0.03	0.976067	1	0.996362
Fusiform thickness	Yes	Brain_Cortex	DNAH1	3	52350335	52434507	0.1682	rs11707938	-2.23	rs11717574	0.070441	-4.32	0.128	357	357	blup	0.12	1.8e-05	-0.71003	0.477685	1	0.954676
Fusiform thickness	Yes	Whole_Blood	DNAH10	12	124247042	124420168	0.0784	rs11057532	2.77	rs12309481	0.080593	5.62	0.494	411	1	top1	0.081	1.8e-08	0.494	0.621306	1	0.970767
Fusiform thickness	Yes	Brain_Cortex	DNAH10OS	12	124410971	124419531	0.2005	rs11057532	2.77	rs9863	0.118	5.11	0.399	426	1	top1	0.12	2.7e-05	0.399	0.68989	1	0.978537
Fusiform thickness	Yes	Liver	DNAH11	7	21582833	21939738	0.6097	rs6976078	-2.93	rs12670798	0.274532	6.64	-1.218	709	1	top1	0.27	2.6e-12	-1.218	0.223224	1	0.855078
Fusiform thickness	Yes	Brain_Cortex	DNAH11	7	21582833	21939738	0.323	rs6976078	-2.93	rs10258022	0.177318	-5.28	-0.803	709	1	top1	0.18	2.2e-07	0.803	0.42197	1	0.950128
Fusiform thickness	Yes	Liver	DNAH14	1	225083964	225586996	0.2102	rs10799589	-3.098	rs2897279	-0.006666	3.57	0.16	408	17	enet	0.072	0.00048	0.6222	0.533779	1	0.943489
Fusiform thickness	Yes	Whole_Blood	DNAH17	17	76419778	76573476	0.1849	rs6501231	3.57	rs2090205	-0.00233	3.78	-0.992	534	534	blup	0.042	4.7e-05	-1.37028	0.170598	1	0.866836
Fusiform thickness	Yes	Brain_Cortex	DNAH5	5	13690440	13944652	0.2254	rs17591912	-3.07	rs41418946	0.027937	-4.65	0.265	600	25	enet	0.075	0.00077	1.06	0.287	1	0.908044
Fusiform thickness	Yes	Liver	DNAH6	2	84743579	85046713	0.3561	rs7598797	3.72	rs1918693	0.219707	6.32	2.089	344	6	lasso	0.23	2.9e-10	2.1277	0.03336	1	0.696163
Fusiform thickness	Yes	Brain_Cortex	DNAH7	2	196602427	196933536	0.2204	rs7593952	2.34	rs6712631	0.125356	4.78	-1.419	386	1	top1	0.13	1.5e-05	-1.419	0.155899	1	0.835051
Fusiform thickness	Yes	Brain_Cortex	DNAH9	17	11501748	11873065	0.3903	rs205039	2.9	rs758432	-0.005156	3.32	-1.35	504	31	enet	0.003	0.24	-1.7281	0.083974	1	0.748237
Fusiform thickness	Yes	Whole_Blood	DNAI2	17	72270386	72311023	0.1212	rs880827	3.17	rs12951862	0.083	5.84	-0.709	513	1	top1	0.083	1.1e-08	-0.709	0.478324	1	0.954019
Fusiform thickness	Yes	Liver	DNAJA1	9	33025209	33039905	0.246	rs10971028	-4.14	rs10971388	0.050387	-4.33	-0.008	479	479	blup	0.056	0.0019	-1.3655	0.17211	1	0.855078
Fusiform thickness	Yes	Whole_Blood	DNAJB12	10	74092588	74114988	0.0925	rs10823864	-2.82	rs9415064	0.021335	4.67	-0.013	364	1	top1	0.021	0.0029	-0.013	0.989628	1	0.997726
Fusiform thickness	Yes	Brain_Cortex	DNAJB12	10	74092588	74114988	0.105	rs10823864	-2.82	rs16930108	-0.005389	3.15	1.809	362	362	blup	0.019	0.058	0.69369	0.487879	1	0.956743
Fusiform thickness	Yes	Brain_Cortex	DNAJB14	4	100817405	100867883	0.2677	rs13108700	3.04	rs10516459	0.02405	4.66	-0.825	417	4	lasso	0.049	0.0056	-0.73317	0.46346	1	0.951554
Fusiform thickness	Yes	Whole_Blood	DNAJB5	9	34989638	34998897	0.1415	rs10114507	-2.07	rs586017	0.050134	5.34	-0.322	351	5	lasso	0.073	8.4e-08	0.67467	0.49989	1	0.961047
Fusiform thickness	Yes	Whole_Blood	DNAJB6	7	157128075	157210133	0.1095	rs17837729	-3.17	rs3802096	0.068138	-5.59	-2.164	442	1	top1	0.068	2.3e-07	2.164	0.03046	1	0.643178
Fusiform thickness	Yes	Liver	DNAJC15	13	43597339	43683045	0.616	rs12875944	2.82	rs17553284	0.46392	-8.41	-0.934	602	1	top1	0.46	2.8e-22	0.934	0.3503	1	0.907014
Fusiform thickness	Yes	Whole_Blood	DNAJC15	13	43597339	43683045	0.509	rs12875944	2.82	rs17553284	0.391627	-12.07	-0.934	602	8	lasso	0.41	1.2e-43	0.96769	0.3332	1	0.931145
Fusiform thickness	Yes	Brain_Cortex	DNAJC15	13	43597339	43683045	0.573	rs12875944	2.82	rs17553284	0.477251	-8.2	-0.934	602	5	lasso	0.56	8.3e-26	1.4532	0.1462	1	0.829765
Fusiform thickness	Yes	Liver	DNAJC18	5	138744279	138780180	0.225	rs34632700	-2.99	rs6596475	0.125971	5.17	-1.814	257	3	lasso	0.13	3.1e-06	-1.9733	0.0485	1	0.726121
Fusiform thickness	Yes	Liver	DNAJC21	5	34929698	34959069	0.296	rs7701661	3.3	rs2388731	0.010936	-3.86	-1.487	515	22	enet	0.055	0.0021	1.074	0.283	1	0.874688
Fusiform thickness	Yes	Liver	DNAJC22	12	49740700	49751309	0.301	rs11169001	2.26	rs12306866	0.0368	-4.13	-0.143	303	303	blup	0.073	0.00045	0.12558	0.90007	1	0.988557
Fusiform thickness	Yes	Whole_Blood	DNAJC27	2	25166505	25194963	0.2163	rs1550115	3.19	rs2033655	0.182	8.38	0.596	327	1	top1	0.18	6.2e-18	0.596	0.55118	1	0.967114
Fusiform thickness	Yes	Brain_Cortex	DNAJC28	21	34860497	34864027	0.255	rs1557269	-3.02	rs3827180	0.103073	4.77	-0.646	469	469	blup	0.14	3.8e-06	0.2114	0.8326	1	0.986967
Fusiform thickness	Yes	Whole_Blood	DNAJC3	13	96329393	96447243	0.093	rs9561918	-2.67	rs9652107	0.007346	4.02	0.614	508	508	blup	0.025	0.0013	2.22546	0.02605	1	0.624716
Fusiform thickness	Yes	Whole_Blood	DNAJC3-AS1	13	96300987	96329179	0.0826	rs9561918	-2.67	rs9525028	0.011065	4.85	1.466	508	15	enet	0.042	4.5e-05	1.11809	0.26353	1	0.90322
Fusiform thickness	Yes	Whole_Blood	DNAJC8	1	28525967	28559536	0.1406	rs7524082	2.225	rs905909	0.0986	-6.25	-0.125	255	1	top1	0.099	4.4e-10	0.125	0.90052	1	0.997018
Fusiform thickness	Yes	Brain_Cortex	DNAL1	14	74111578	74170435	0.278	rs7153989	-2.08	rs7153989	0.014533	4.2	-2.076	389	389	blup	0.13	1.2e-05	0.7418	0.4582	1	0.951554
Fusiform thickness	Yes	Brain_Cortex	DNALI1	1	38022520	38032416	0.3573	rs1846944	-2.501	rs10908355	0.104	5.35	1.197	452	7	lasso	0.27	5.8e-11	1.23745	0.21592	1	0.854813
Fusiform thickness	Yes	Liver	DNASE1L3	3	58177984	58200424	0.3719	rs1718481	-3.06	rs9850717	-0.005798	-3.68	1.076	448	448	blup	0.083	0.00019	-1.86273	0.0625	1	0.726121
Fusiform thickness	Yes	Whole_Blood	DNASE2	19	12986025	12992282	0.237	rs2280742	-3.06	rs2293682	0.094838	-6.41	-1.357	328	6	lasso	0.11	2.2e-11	2.2444	0.024806	1	0.62047
Fusiform thickness	Yes	Liver	DND1P1	17	43663237	43664295	0.4939	rs17689471	2.76	rs17763086	0.502289	8.8	2.7	120	1	top1	0.5	1e-24	2.7	0.006934	1	0.537093
Fusiform thickness	Yes	Whole_Blood	DND1P1	17	43663237	43664295	0.3755	rs17689471	2.76	rs17689471	0.47	13.26	2.762	120	4	lasso	0.47	3.3e-53	2.74009	0.006142	1	0.543593
Fusiform thickness	Yes	Brain_Cortex	DND1P1	17	43663237	43664295	0.4418	rs17689471	2.76	rs8072451	0.502214	8.3	2.76	120	1	top1	0.5	4.2e-22	2.76	0.00578	1	0.453261
Fusiform thickness	Yes	Whole_Blood	DNLZ	9	139254058	139258241	0.6928	rs7025596	-3.08	rs11145958	0.313051	10.83	-0.399	373	30	enet	0.39	7.2e-42	-0.89894	0.36868	1	0.937478
Fusiform thickness	Yes	Brain_Cortex	DNLZ	9	139254058	139258241	0.5631	rs7025596	-3.08	rs11145958	0.266	6.1	-0.399	372	17	enet	0.36	9e-15	0.4664	0.64096	1	0.974814
Fusiform thickness	Yes	Liver	DNM1	9	130965658	131017527	0.329	rs6781	2.2	rs10760548	0.036728	4.39	0.277	319	26	enet	0.062	0.0012	0.9623	0.33591	1	0.900717
Fusiform thickness	Yes	Whole_Blood	DNM1	9	130965658	131017527	0.2166	rs6781	2.2	rs10760548	0.082463	5.61	0.277	319	1	top1	0.082	1.2e-08	0.277	0.78178	1	0.989009
Fusiform thickness	Yes	Brain_Cortex	DNM1P46	15	100330361	100347132	0.437	rs11635895	-3.07	rs9920347	0.222419	-5.79	-0.659	541	1	top1	0.22	4.7e-09	0.659	0.5099	1	0.959647
Fusiform thickness	Yes	Brain_Cortex	DNM1P51	15	84953014	84966399	0.267	rs11634491	-2.96	rs4842939	0.093797	4.46	-1.684	313	313	blup	0.12	2.5e-05	-1.55982	0.1188	1	0.80113
Fusiform thickness	Yes	Liver	DNTTIP1	20	44420576	44440066	0.442	rs2425793	2.91	rs6032545	0.310575	-6.88	0.568	530	1	top1	0.31	5.3e-14	-0.568	0.57003	1	0.946241
Fusiform thickness	Yes	Whole_Blood	DNTTIP1	20	44420576	44440066	0.1718	rs2425793	2.91	rs6073905	0.220529	-9.34	0.448	530	1	top1	0.22	8.4e-22	-0.448	0.65415	1	0.97361
Fusiform thickness	Yes	Whole_Blood	DOC2B	17	5810	31427	0.1057	NA	NA	NA	NA	NA	NA	194	0	top1	0.053	5.3e-06	NA	NA	NA	NA
Fusiform thickness	Yes	Liver	DOC2GP	11	67380124	67383728	0.337	rs887318	-3.29	rs7102670	0.047613	3.85	-0.713	262	11	lasso	0.063	0.0011	-0.3744	0.708134	1	0.964265
Fusiform thickness	Yes	Whole_Blood	DOC2GP	11	67380124	67383728	0.2465	rs887318	-3.29	rs4148959	0.174	8.13	1.737	262	1	top1	0.17	3.9e-17	1.737	0.082387	1	0.767403
Fusiform thickness	Yes	Liver	DOCK10	2	225629807	225907162	0.2225	rs6436519	-2.32	rs2922754	0.062134	-4.37	1.484	391	1	top1	0.062	0.0011	-1.484	0.13781	1	0.826457
Fusiform thickness	Yes	Whole_Blood	DOCK10	2	225629807	225907162	0.3292	rs6436519	-2.32	rs2304334	0.17	8.09	0.226	391	34	enet	0.21	5.1e-21	0.92594	0.35448	1	0.935385
Fusiform thickness	Yes	Whole_Blood	DOCK2	5	169064251	169510386	0.103	rs2545377	3.34	rs6859561	0.041699	-4.1	0.198	636	1	top1	0.042	4.7e-05	-0.198	0.843	1	0.994398
Fusiform thickness	Yes	Whole_Blood	DOCK5	8	25042238	25273232	0.1401	rs3763520	2.91	rs17053182	0.000605	3.55	0.067	483	483	blup	0.021	0.0029	0.40867	0.68278	1	0.975586
Fusiform thickness	Yes	Whole_Blood	DOCK6	19	11309971	11373128	0.1801	rs1799898	-2.38	rs375323	0.003912	4.88	-2.053	387	13	enet	0.043	3.9e-05	-1.55769	0.119306	1	0.809791
Fusiform thickness	Yes	Whole_Blood	DOCK7	1	62920399	63153969	0.1496	rs635897	-2.417	rs11208004	0.0618	-5.78	1.591	533	533	blup	0.068	2.5e-07	-2.37109	0.01774	1	0.556913
Fusiform thickness	Yes	Liver	DOCK8	9	220748	465259	0.543	rs10814465	-3.51	rs478882	0.035224	-5.16	-1.443	493	19	enet	0.14	1.4e-06	1.4112	0.15818	1	0.855078
Fusiform thickness	Yes	Whole_Blood	DOCK8	9	220748	465259	0.2751	rs10814465	-3.51	rs12156499	0.112837	6.63	0.394	493	31	enet	0.15	1.9e-14	-0.13421	0.89324	1	0.997018
Fusiform thickness	Yes	Brain_Cortex	DOCK8	9	220748	465259	0.3225	rs10814465	-3.51	rs2479319	0.114	5.6	-1.106	493	8	lasso	0.27	9.1e-11	-0.313	0.75429	1	0.981695
Fusiform thickness	Yes	Whole_Blood	DOCK9	13	99445741	99738879	0.1978	rs6491442	3.17	rs4772169	0.080389	-6.65	-1.255	546	16	enet	0.13	7.9e-13	0.63455	0.52572	1	0.963466
Fusiform thickness	Yes	Brain_Cortex	DOCK9-AS2	13	99740073	99740879	0.257	rs6491442	3.17	rs10492574	0.230315	-5.92	1.693	547	1	top1	0.23	2.3e-09	-1.693	0.0905	1	0.756961
Fusiform thickness	Yes	Whole_Blood	DOK1	2	74776153	74784681	0.0782	rs205650	-3.28	rs2158830	0.0486	-4.6	0.518	379	1	top1	0.049	1.2e-05	-0.518	0.60446	1	0.970767
Fusiform thickness	Yes	Whole_Blood	DOK2	8	21766384	21771371	0.136	rs4397403	3.26	rs1479057	0.087633	-5.79	-1.697	485	1	top1	0.088	4.2e-09	1.697	0.089697	1	0.781638
Fusiform thickness	Yes	Whole_Blood	DOK7	4	3465033	3503200	0.0993	rs6605366	2.93	rs1881803	0.0758	-5.39	0.588	345	1	top1	0.076	4.8e-08	-0.588	0.55653	1	0.967487
Fusiform thickness	Yes	Brain_Cortex	DOK7	4	3465033	3503200	0.3317	rs6605366	2.93	rs1203104	0.06529	4.28	-1.13	345	5	lasso	0.14	4.8e-06	-0.6655	0.50573	1	0.959647
Fusiform thickness	Yes	Liver	DOPEY1	6	83777385	83881069	0.354	rs9449500	-2.31	rs12213255	0.192	-5.55	-1.658	352	1	top1	0.19	9.4e-09	1.658	0.0973	1	0.779833
Fusiform thickness	Yes	Whole_Blood	DOPEY1	6	83777385	83881069	0.1609	rs9449500	-2.31	rs12213255	0.132	-7.54	-1.658	352	1	top1	0.13	3.5e-13	1.658	0.09732	1	0.794433
Fusiform thickness	Yes	Liver	DOPEY2	21	37529080	37666572	0.786	rs3787732	3.83	rs2246810	0.55498	9.2	-0.502	508	8	lasso	0.56	1.1e-28	-0.7432	0.4574	1	0.930563
Fusiform thickness	Yes	Brain_Cortex	DOT1L	19	2164148	2232577	0.483	rs8107694	-2.97	rs10403288	-0.004091	3.46	1.492	408	408	blup	0.049	0.0056	1.48425	0.13774	1	0.824198
Fusiform thickness	Yes	Whole_Blood	DPAGT1	11	118967213	118979041	0.0614	rs4938653	3.31	rs10790282	0.0353	-4.5	-0.301	377	1	top1	0.035	0.00017	0.301	0.763414	1	0.987122
Fusiform thickness	Yes	Whole_Blood	DPEP2	16	68021297	68034489	0.4518	rs12930280	1.86	rs7184707	0.127514	7.3	-0.888	259	259	blup	0.14	9e-14	-1.10369	0.26973	1	0.905548
Fusiform thickness	Yes	Whole_Blood	DPEP3	16	68009566	68014732	0.2569	rs9936766	-1.84	rs255054	0.059304	-5.56	-0.205	259	6	lasso	0.095	9.1e-10	-0.589536	0.5555	1	0.967487
Fusiform thickness	Yes	Brain_Cortex	DPH1	17	1933404	1945898	0.6203	rs3786136	-3.21	rs8065878	0.217104	5.94	1.12	465	12	lasso	0.27	5.7e-11	0.9436	0.345368	1	0.926741
Fusiform thickness	Yes	Brain_Cortex	DPH6	15	35509546	35838393	0.13	rs898126	3.34	rs17586323	0.011876	-3.48	1.265	441	441	blup	0.051	0.0048	-1.19596	0.23171	1	0.859361
Fusiform thickness	Yes	Brain_Cortex	DPM2	9	130697378	130700161	0.4233	rs6781	2.2	rs7860034	0.304	6.52	2.085	347	6	lasso	0.3	2.5e-12	2.0861	0.03697	1	0.674163
Fusiform thickness	Yes	Liver	DPP3	11	66247484	66277130	0.142	rs2513658	-4.14	rs11550299	0.073482	-5.09	2.744	281	5	lasso	0.11	1.2e-05	-2.6168	0.008877	1	0.537093
Fusiform thickness	Yes	Whole_Blood	DPP3	11	66247484	66277130	0.161	rs2513658	-4.14	rs11550299	0.0954	-6.95	2.744	281	281	blup	0.16	9.9e-16	-0.89836	0.368996	1	0.937478
Fusiform thickness	Yes	Whole_Blood	DPP7	9	140004994	140009629	0.0803	NA	NA	NA	NA	NA	NA	370	0	top1	0.05	9.2e-06	NA	NA	NA	NA
Fusiform thickness	Yes	Brain_Cortex	DPP7	9	140004994	140009629	0.3969	NA	NA	NA	NA	NA	NA	367	0	top1	0.2	3e-08	NA	NA	NA	NA
Fusiform thickness	Yes	Whole_Blood	DPPA4	3	109044988	109056419	0.2343	rs1528905	2.64	rs3762648	0.063649	-5.02	0.654	362	1	top1	0.064	5.6e-07	-0.654	0.513112	1	0.961773
Fusiform thickness	Yes	Whole_Blood	DPY19L1	7	34968488	35077883	0.2359	rs17677471	3.88	rs1649228	0.147824	-7.7	0.326	480	6	lasso	0.15	4.6e-15	-0.1968	0.84398	1	0.994752
Fusiform thickness	Yes	Brain_Cortex	DPY19L1	7	34968488	35077883	0.3348	rs17677471	3.88	rs7511	0.187756	5.28	-0.164	480	1	top1	0.19	9.1e-08	-0.164	0.86973	1	0.988191
Fusiform thickness	Yes	Whole_Blood	DPY19L1P1	7	32620561	32801399	0.1519	rs10281493	-2.24	rs11983625	0.131208	7.03	-0.49	408	8	lasso	0.14	2.9e-14	-0.30124	0.76323	1	0.987122
Fusiform thickness	Yes	Brain_Cortex	DPY19L1P1	7	32620561	32801399	0.2942	rs10281493	-2.24	rs3801332	0.083205	-4.5	0.193	408	408	blup	0.11	4.6e-05	-0.30761	0.75838	1	0.981695
Fusiform thickness	Yes	Whole_Blood	DPY19L2	12	63952693	64062629	0.1857	rs4763120	-2.86	rs3855610	0.070363	-5.78	-0.24	331	11	enet	0.083	1.1e-08	0.83764	0.402235	1	0.943487
Fusiform thickness	Yes	Brain_Cortex	DPY19L2	12	63952693	64062629	0.298	rs4763120	-2.86	rs12320510	0.228	5.88	-0.744	331	1	top1	0.23	2.9e-09	-0.744	0.45688	1	0.951554
Fusiform thickness	Yes	Whole_Blood	DPY19L3	19	32896467	32976801	0.2958	rs4805720	2.35	rs10406805	0.154655	8.03	-1.144	417	25	enet	0.18	1.6e-17	-1.09341	0.274215	1	0.905548
Fusiform thickness	Yes	Liver	DPYS	8	105342552	105479281	0.2176	rs7819498	2.62	rs2511642	-0.00276	-3.41	1.395	408	408	blup	0.022	0.036	-1.97982	0.047724	1	0.726121
Fusiform thickness	Yes	Liver	DPYSL4	10	134000404	134019280	0.4143	rs10870304	2.85	rs2814167	0.172	5.69	-1.167	464	13	lasso	0.2	2.9e-09	-0.9934	0.3205	1	0.892327
Fusiform thickness	Yes	Whole_Blood	DPYSL4	10	134000404	134019280	0.5494	rs10870304	2.85	rs2101613	0.241788	-9.88	0.095	464	43	enet	0.38	4.2e-40	-0.60324	0.546347	1	0.96623
Fusiform thickness	Yes	Brain_Cortex	DPYSL4	10	134000404	134019280	0.394	rs10870304	2.85	rs2637629	0.237957	5.82	1.265	463	1	top1	0.24	1.2e-09	1.265	0.205871	1	0.854144
Fusiform thickness	Yes	Brain_Cortex	DPYSL5	2	27070615	27173175	0.3419	rs4665947	3.18	rs4513249	0.129103	-6.01	0.955	382	20	enet	0.21	1.6e-08	-1.55697	0.119478	1	0.80113
Fusiform thickness	Yes	Whole_Blood	DRAM1	12	102271129	102405908	0.1657	rs11110831	3.41	rs7965541	0.061585	6.1	1.487	450	7	lasso	0.11	6e-11	1.36268	0.172983	1	0.870397
Fusiform thickness	Yes	Brain_Cortex	DRAM1	12	102271129	102405908	0.2386	rs11110831	3.41	rs4764656	0.0306	-4.14	-0.526	450	450	blup	0.078	0.0006	0.3105	0.75618	1	0.981695
Fusiform thickness	Yes	Liver	DRAM2	1	111659955	111682838	0.4931	rs1264874	-3.236	rs2297703	0.268875	6.82	-0.309	578	17	enet	0.35	6.9e-16	-0.5727	0.566832	1	0.946241
Fusiform thickness	Yes	Whole_Blood	DRAM2	1	111659955	111682838	0.244	rs1264874	-3.236	rs9970286	0.141	7.31	-0.689	578	6	lasso	0.15	2.1e-14	-0.2715	0.786	1	0.989009
Fusiform thickness	Yes	Brain_Cortex	DRAM2	1	111659955	111682838	0.6989	rs1264874	-3.236	rs3762374	0.478	8.07	0.207	576	1	top1	0.48	1e-20	0.207	0.83601	1	0.986967
Fusiform thickness	Yes	Whole_Blood	DRAXIN	1	11751786	11785914	0.3027	rs7414943	3.119	rs3125815	0.00847	4.53	-0.419	473	16	enet	0.085	6.7e-09	-0.089	0.92908	1	0.997018
Fusiform thickness	Yes	Whole_Blood	DRC1	2	26624784	26679579	0.1988	rs1019972	-2.65	rs11684070	0.0171	-4	-0.578	346	6	lasso	0.058	1.7e-06	1.15169	0.24945	1	0.89515
Fusiform thickness	Yes	Brain_Cortex	DRD2	11	113280318	113346111	0.284	rs12272966	2.77	rs1000559	-0.001088	-3.37	1.707	526	526	blup	0.0033	0.23	-2.72414	0.00645	1	0.453261
Fusiform thickness	Yes	Liver	DRD4	11	637293	640706	0.407	rs11539813	2.77	rs2071174	0.014983	3.55	1.505	471	8	lasso	0.044	0.0057	1.8465	0.064813	1	0.726121
Fusiform thickness	Yes	Whole_Blood	DRD4	11	637293	640706	0.0954	rs11539813	2.77	rs12802200	0.00299	-3.89	-0.229	471	471	blup	0.0062	0.071	0.97682	0.32866	1	0.929692
Fusiform thickness	Yes	Whole_Blood	DRG2	17	17991200	18011285	0.1505	rs34673242	3.27	rs34673242	0.0184	-3.94	3.269	335	1	top1	0.018	0.0053	-3.269	0.001079	1	0.447477
Fusiform thickness	Yes	Brain_Cortex	DRG2	17	17991200	18011285	0.4122	rs34673242	3.27	rs2955387	0.08789	-5.09	1.478	335	7	lasso	0.11	4.7e-05	-1.346	0.178302	1	0.837274
Fusiform thickness	Yes	Brain_Cortex	DRGX	10	50572237	50603497	0.259	rs11100985	2.29	rs4253106	0.040665	-4.05	0.863	520	520	blup	0.05	0.0051	-1.05976	0.289252	1	0.909168
Fusiform thickness	Yes	Liver	DROSHA	5	31400604	31532303	0.3231	rs7719598	2.88	rs17409624	0.220163	5.89	0.564	676	1	top1	0.22	6.5e-10	0.564	0.573	1	0.946241
Fusiform thickness	Yes	Brain_Cortex	DSC1	18	28709199	28742819	0.48	rs2276149	-2.83	rs976751	0.096186	-4.92	0.083	503	503	blup	0.19	7.1e-08	-0.04285	0.9658	1	0.994297
Fusiform thickness	Yes	Brain_Cortex	DSCC1	8	120846216	120868250	0.658	rs2470036	-2.85	rs7815122	0.35302	-7.37	1.448	454	4	lasso	0.42	8.9e-18	-1.3591	0.1741	1	0.836159
Fusiform thickness	Yes	Liver	DSE	6	116575336	116762424	0.127	rs4318915	2.97	rs4946158	0.0134	-3.71	0.664	375	17	enet	0.061	0.0013	-1.441	0.1496	1	0.841297
Fusiform thickness	Yes	Whole_Blood	DSE	6	116575336	116762424	0.1875	rs4318915	2.97	rs7745080	0.0656	-6.32	0.068	375	7	lasso	0.095	8.5e-10	-0.22398	0.82277	1	0.990722
Fusiform thickness	Yes	Liver	DSG2	18	29078006	29128971	0.4	rs8091248	-2.88	rs7239522	0.019627	-3.64	-0.673	512	1	top1	0.02	0.047	0.673	0.5009	1	0.932748
Fusiform thickness	Yes	Whole_Blood	DSP	6	7541808	7586950	0.1216	rs4960330	-3.01	rs11753111	0.0577	-5.05	-1.943	582	1	top1	0.058	1.9e-06	1.943	0.05202	1	0.696442
Fusiform thickness	Yes	Whole_Blood	DST	6	56322785	56819426	0.0505	rs9367717	2.61	rs6926134	0.0254	4.07	0.74	280	1	top1	0.025	0.0013	0.74	0.4593	1	0.950958
Fusiform thickness	Yes	Whole_Blood	DSTN	20	17550508	17590564	0.2042	rs7266189	3.09	rs6080761	0.070229	5.76	0.111	653	3	lasso	0.071	1.3e-07	-0.0568	0.95468	1	0.997018
Fusiform thickness	Yes	Brain_Cortex	DSTYK	1	205111632	205180727	0.1773	rs4951151	-3.005	rs7520752	0.045	4.22	0.902	595	11	enet	0.062	0.002	1.23473	0.21693	1	0.854813
Fusiform thickness	Yes	Whole_Blood	DTD1	20	18568537	18744561	0.2602	rs1050476	2.69	rs6045689	0.005325	4.58	1.074	484	23	enet	0.093	1.5e-09	0.4429	0.65782	1	0.974561
Fusiform thickness	Yes	Brain_Cortex	DTD1	20	18568537	18744561	0.163	rs1050476	2.69	rs2057272	0.022354	4.7	1.107	483	14	enet	0.048	0.0062	1.075	0.2824	1	0.902283
Fusiform thickness	Yes	Brain_Cortex	DTD2	14	31915242	31926716	0.23	rs8013530	-3.1	rs17097892	0.006868	-4.08	0.45	321	321	blup	0.066	0.0015	-1.4007	0.16131	1	0.835868
Fusiform thickness	Yes	Brain_Cortex	DTNA	18	32073254	32471808	0.157	rs680798	-2.34	rs6507107	0.061869	4.45	1.121	323	7	lasso	0.072	0.00093	1.07769	0.2812	1	0.902283
Fusiform thickness	Yes	Whole_Blood	DTNB	2	25600067	25896503	0.1399	rs1865691	2.84	rs6753775	0.0692	-5.54	0.171	279	1	top1	0.069	1.8e-07	-0.171	0.86422	1	0.997018
Fusiform thickness	Yes	Whole_Blood	DTNBP1	6	15523032	15663289	0.1849	rs9370836	-3.69	rs742206	0.141	7.5	-0.848	535	7	lasso	0.15	2.1e-14	-0.50952	0.61039	1	0.970767
Fusiform thickness	Yes	Whole_Blood	DTX2	7	76090993	76135311	0.2875	rs7804806	2.59	rs6465128	0.115085	-7.28	-0.895	217	217	blup	0.17	1e-16	1.5431	0.12281	1	0.812906
Fusiform thickness	Yes	Brain_Cortex	DTX2	7	76090993	76135311	0.1895	rs7804806	2.59	rs2527935	0.103186	4.36	1.819	217	1	top1	0.1	8.6e-05	1.81928	0.06887	1	0.739787
Fusiform thickness	Yes	Whole_Blood	DTX2P1	7	76607934	76645172	0.407	rs2056708	-3.66	rs35613536	0.114212	-7.31	1.772	251	251	blup	0.19	1.6e-18	-1.63431	0.10219	1	0.79523
Fusiform thickness	Yes	Brain_Cortex	DTYMK	2	242615157	242626406	0.2107	rs13408032	-2.71	rs1130905	0.085935	4.02	-1.193	244	1	top1	0.086	0.00033	-1.19333	0.232741	1	0.859529
Fusiform thickness	Yes	Whole_Blood	DUS2	16	68021664	68113223	0.2582	rs12930280	1.87	rs2418736	0.1785	8.59	0.486	256	7	lasso	0.25	2.6e-25	0.427711	0.66886	1	0.975026
Fusiform thickness	Yes	Brain_Cortex	DUS2	16	68021664	68113223	0.2065	rs12930280	1.87	rs35356834	0.081002	4.54	0.54	256	24	enet	0.16	9.1e-07	0.0895	0.92867	1	0.992265
Fusiform thickness	Yes	Liver	DUS3L	19	5784843	5791249	0.372	rs739943	-3.13	rs2290777	0.124549	-4.83	-0.476	393	1	top1	0.12	4.9e-06	0.476	0.634074	1	0.958349
Fusiform thickness	Yes	Whole_Blood	DUS3L	19	5784843	5791249	0.3022	rs739943	-3.13	rs35415311	0.146548	-8.28	-0.272	393	4	lasso	0.19	1.8e-18	0.2488	0.803516	1	0.989558
Fusiform thickness	Yes	Liver	DUSP14	17	35849937	35873603	0.2082	rs9912877	-3.31	rs862490	0.097873	4.84	-0.812	334	3	lasso	0.1	3.5e-05	-0.57357	0.566256	1	0.946241
Fusiform thickness	Yes	Whole_Blood	DUSP14	17	35849937	35873603	0.2158	rs9912877	-3.31	rs8064314	0.172	8.4	-0.651	334	11	enet	0.19	1.6e-18	-0.757449	0.448781	1	0.950958
Fusiform thickness	Yes	Liver	DUSP16	12	12628829	12715317	0.199	rs2417223	-3.18	rs7953025	0.07028	3.98	-0.628	520	1	top1	0.07	0.00056	-0.628	0.53	1	0.943489
Fusiform thickness	Yes	Liver	DUSP18	22	31048038	31063587	0.235	rs3761431	2.87	rs7288635	0.159263	-5.04	0.748	450	1	top1	0.16	2.1e-07	-0.748	0.45446	1	0.930563
Fusiform thickness	Yes	Whole_Blood	DUSP18	22	31048038	31063587	0.2642	rs3761431	2.87	rs13053290	0.137401	-7.59	0.774	450	10	enet	0.15	4e-15	-0.4441	0.65697	1	0.974561
Fusiform thickness	Yes	Liver	DUSP19	2	183943287	183964733	0.1562	rs6761936	-2.92	rs7566668	0.007124	3.81	0.78	389	389	blup	0.026	0.027	0.3088	0.7575	1	0.97181
Fusiform thickness	Yes	Whole_Blood	DUSP3	17	41843489	41856356	0.1377	rs12941802	2.29	rs2074143	0.0761	5.68	0.097	354	1	top1	0.076	4.5e-08	0.097	0.922726	1	0.997018
Fusiform thickness	Yes	Whole_Blood	DUT	15	48623208	48635570	0.4964	rs2304546	-2.73	rs964611	0.4852	13.33	-2.028	334	1	top1	0.49	6.1e-55	-2.028	0.04256	1	0.67272
Fusiform thickness	Yes	Whole_Blood	DUTP6	1	166837985	166838446	0.131	rs569129	2.931	rs760537	0.0816	5.85	1.399	590	1	top1	0.082	1.4e-08	1.399	0.16181	1	0.85174
Fusiform thickness	Yes	Brain_Cortex	DUTP6	1	166837985	166838446	0.2796	rs569129	2.931	rs17331024	0.197	5.54	1.476	590	1	top1	0.2	4.1e-08	1.476	0.13994	1	0.82433
Fusiform thickness	Yes	Whole_Blood	DVL3	3	183873176	183891398	0.0906	rs4148570	-2.69	rs939335	0.005512	-3.8	-1.127	492	492	blup	0.0082	0.046	0.74041	0.459053	1	0.950958
Fusiform thickness	Yes	Liver	DXO	6	31937587	31940069	0.304	NA	NA	NA	NA	NA	NA	222	0	lasso	0.2	3.4e-09	NA	NA	NA	NA
Fusiform thickness	Yes	Whole_Blood	DXO	6	31937587	31940069	0.0694	NA	NA	NA	NA	NA	NA	223	0	blup	0.012	0.021	NA	NA	NA	NA
Fusiform thickness	Yes	Liver	DYDC2	10	82104501	82127829	0.384	rs7916423	-2.78	rs7071752	0.109	-5.39	0.106	529	529	blup	0.17	5.5e-08	0.56896	0.5694	1	0.946241
Fusiform thickness	Yes	Whole_Blood	DYM	18	46570039	46987717	0.0819	rs11663141	-2.95	rs1111987	0.0582	-5.35	0.256	522	522	blup	0.063	6.4e-07	-0.64542	0.5187	1	0.962283
Fusiform thickness	Yes	Whole_Blood	DYNC1LI1	3	32567463	32612366	0.1762	rs4955144	-2.65	rs164220	0.046309	-5.08	-1.385	454	15	enet	0.077	3.6e-08	0.40624	0.684565	1	0.975586
Fusiform thickness	Yes	Whole_Blood	DYNLL2	17	56160776	56172897	0.3129	rs11656659	-2.44	rs8071026	0.127	-7.38	0.799	465	40	enet	0.17	2.5e-16	-0.086094	0.931392	1	0.997018
Fusiform thickness	Yes	Whole_Blood	DYNLT1	6	159057506	159065771	0.0877	rs13217829	-2.91	rs6925536	0.053	4.92	0.025	494	1	top1	0.053	4.9e-06	0.025	0.98005	1	0.997018
Fusiform thickness	Yes	Whole_Blood	DYRK4	12	4671370	4723325	0.289	rs873613	-3.02	rs7977127	0.083957	6.56	1.604	656	6	lasso	0.19	2.9e-18	0.09484	0.924441	1	0.997018
Fusiform thickness	Yes	Brain_Cortex	DYRK4	12	4671370	4723325	0.2837	rs873613	-3.02	rs10492055	0.0154	-3.46	0.791	656	1	top1	0.015	0.081	-0.791	0.42894	1	0.950128
Fusiform thickness	Yes	Whole_Blood	DYTN	2	207516345	207583120	0.1209	rs2700165	2.81	rs16838630	0.018	4.21	-0.378	462	462	blup	0.02	0.0035	-0.07246	0.94224	1	0.997018
Fusiform thickness	Yes	Brain_Cortex	DYX1C1	15	55702723	55800432	0.173	rs10518828	3.22	rs3809539	0.025329	3.54	-0.563	427	427	blup	0.062	0.002	1.41146	0.15811	1	0.835868
Fusiform thickness	Yes	Brain_Cortex	DZANK1	20	18364011	18447770	0.164	rs1050476	2.69	rs6035051	-0.006437	3.79	-0.505	460	460	blup	0.042	0.0098	-0.1272	0.8988	1	0.989173
Fusiform thickness	Yes	Brain_Cortex	DZIP1L	3	137780832	137834660	0.4499	rs12972	-2.06	rs16847742	0.016002	4.02	0.861	353	33	enet	0.11	3.4e-05	0.2865	0.774495	1	0.982183
Fusiform thickness	Yes	Whole_Blood	DZIP3	3	108308529	108413693	0.213	rs11922147	-2.6	rs13059124	0.171802	8.23	1.323	442	6	lasso	0.17	6e-17	0.94947	0.342383	1	0.9343
Fusiform thickness	Yes	Brain_Cortex	E2F1	20	32263489	32274210	0.17	rs6087554	2.53	rs7274811	0.0127	-3.63	-1.268	271	271	blup	0.06	0.0024	2.331	0.0198	1	0.5856
Fusiform thickness	Yes	Whole_Blood	EAF1	3	15468862	15484120	0.1479	rs826431	-2.97	rs2278961	0.067595	-5.46	-0.068	377	1	top1	0.068	2.5e-07	0.068	0.945786	1	0.997018
Fusiform thickness	Yes	Whole_Blood	EARS2	16	23533335	23568391	0.1301	rs152745	-2.97	rs1468138	0.096275	-6.15	0.146	430	1	top1	0.096	7.1e-10	-0.146	0.88392	1	0.997018
Fusiform thickness	Yes	Brain_Cortex	EARS2	16	23533335	23568391	0.4655	rs152745	-2.97	rs1468138	0.227	-7.24	0.146	430	11	lasso	0.37	4.3e-15	-0.1508	0.88016	1	0.988502
Fusiform thickness	Yes	Liver	EBF3	10	131633547	131762105	0.3256	rs4750795	2.73	rs7908271	0.173	-5.48	-1.382	602	1	top1	0.17	6e-08	1.382	0.167	1	0.855078
Fusiform thickness	Yes	Liver	EBNA1BP2	1	43629846	43736607	0.217	rs12404679	-2.879	rs12093316	-0.006578	-3.23	-0.75	452	34	enet	0.003	0.23	-0.4171	0.676571	1	0.963837
Fusiform thickness	Yes	Whole_Blood	EBNA1BP2	1	43629846	43736607	0.0809	rs12404679	-2.879	rs1494904	0.00785	4.34	-0.511	453	2	lasso	0.012	0.022	0.03834	0.96941	1	0.997018
Fusiform thickness	Yes	Whole_Blood	EBPL	13	50234859	50265611	0.4772	rs9596110	-3.11	rs1535544	0.169257	-9.22	1.021	398	16	enet	0.34	6.5e-35	0.15253	0.87877	1	0.997018
Fusiform thickness	Yes	Brain_Cortex	EBPL	13	50234859	50265611	0.615	rs9596110	-3.11	rs7982132	0.23156	-6.11	-1.178	398	10	lasso	0.39	2.9e-16	0.1367	0.8912	1	0.989006
Fusiform thickness	Yes	Whole_Blood	ECE1	1	21543740	21671997	0.1432	rs7539288	-2.943	rs3026815	0.0555	-6.23	0.51	369	3	lasso	0.1	2.8e-10	-0.15525	0.87663	1	0.997018
Fusiform thickness	Yes	Brain_Cortex	ECE2	3	183967438	184010819	0.2315	rs3934720	-3.09	rs1001817	0.119544	4.79	0.351	510	1	top1	0.12	2.4e-05	0.351	0.725588	1	0.979067
Fusiform thickness	Yes	Brain_Cortex	ECEL1	2	233344537	233352538	0.363	rs1190452	-3.16	rs7423787	0.028544	3.6	0.544	422	5	lasso	0.056	0.0033	-0.28825	0.773153	1	0.982183
Fusiform thickness	Yes	Whole_Blood	ECH1	19	39306062	39322645	0.0818	rs608846	2.56	rs9419	0.07886	-5.58	-0.951	397	1	top1	0.079	2.6e-08	0.951	0.341604	1	0.9343
Fusiform thickness	Yes	Brain_Cortex	ECH1	19	39306062	39322645	0.264	rs608846	2.56	rs11671711	0.001291	-4.18	-0.749	396	8	lasso	0.023	0.043	0.45891	0.6463	1	0.97505
Fusiform thickness	Yes	Whole_Blood	ECHDC1	6	127609855	127664754	0.111	rs7746873	2.5	rs6569479	0.0767	5.79	-0.821	338	1	top1	0.077	3.9e-08	-0.821	0.41165	1	0.946504
Fusiform thickness	Yes	Whole_Blood	ECHDC2	1	53361656	53392884	0.3693	rs11587217	-3.2	rs480299	0.106	-7.55	-0.023	439	27	enet	0.18	6.6e-18	-0.42614	0.67001	1	0.975026
Fusiform thickness	Yes	Whole_Blood	ECHDC3	10	11784365	11806069	0.2346	rs7893993	2.58	rs3829154	0.030703	-5.41	0.476	474	1	top1	0.031	0.00043	-0.476	0.634074	1	0.970767
Fusiform thickness	Yes	Brain_Cortex	ECI2	6	4115923	4135831	0.595	rs7772091	-3.39	rs629362	0.320592	-6.71	-1.038	642	1	top1	0.32	5e-13	1.038	0.2993	1	0.917714
Fusiform thickness	Yes	Liver	ECM2	9	95256365	95298937	0.165	rs10992552	-3.31	rs2895219	0.183031	-5.51	-0.978	383	1	top1	0.18	2.3e-08	0.978	0.32807	1	0.892393
Fusiform thickness	Yes	Whole_Blood	ECSIT	19	11616739	11639989	0.0884	rs4804592	-2.58	rs400106	-0.001932	-3.36	-0.389	389	25	enet	0.0079	0.049	0.24783	0.804267	1	0.989558
Fusiform thickness	Yes	Liver	EDAR	2	109510927	109605828	0.166	rs7568838	-3.08	rs12470895	0.001497	-3.45	0.388	372	372	blup	0.025	0.029	-0.0547	0.95635	1	0.996362
Fusiform thickness	Yes	Whole_Blood	EDC4	16	67906926	67918406	0.0702	rs12930280	2.43	rs1113232	0.005789	3.63	0.231	251	251	blup	0.03	0.00048	0.702529	0.48235	1	0.955137
Fusiform thickness	Yes	Liver	EDEM2	20	33703167	33735167	0.2507	rs2424996	2.71	rs8120559	-0.002443	3.69	-0.224	345	14	enet	0.068	0.00067	-0.155	0.8768	1	0.986723
Fusiform thickness	Yes	Whole_Blood	EDEM2	20	33703167	33735167	0.0512	rs2424996	2.71	rs3746429	0.048958	-4.83	0.645	345	1	top1	0.049	1.1e-05	-0.645	0.51893	1	0.962283
Fusiform thickness	Yes	Brain_Cortex	EDEM2	20	33703167	33735167	0.324	rs2424996	2.71	rs6060278	0.147619	-4.52	0.884	345	1	top1	0.15	2.5e-06	-0.884	0.3767	1	0.934274
Fusiform thickness	Yes	Liver	EDEM3	1	184659365	184724047	0.1196	rs2378958	-2.818	rs9658937	0.021833	-4.17	-0.419	426	9	enet	0.025	0.03	1.0838	0.278446	1	0.872337
Fusiform thickness	Yes	Whole_Blood	EDEM3	1	184659365	184724047	0.0543	rs2378958	-2.818	rs12567226	0.00196	-4	-0.523	426	426	blup	0.0096	0.034	-0.19029	0.84908	1	0.995426
Fusiform thickness	Yes	Brain_Cortex	EDEM3	1	184659365	184724047	0.6376	rs2378958	-2.818	rs41321748	0.0551	-4.2	-0.492	425	425	blup	0.092	0.0002	0.14738	0.88283	1	0.988502
Fusiform thickness	Yes	Whole_Blood	EEA1	12	93166232	93323107	0.1253	rs12368715	3.49	rs4760506	-0.002334	-3.94	2.065	438	438	blup	0.024	0.0017	-2.48773	0.012856	1	0.545564
Fusiform thickness	Yes	Liver	EED	11	85955586	85989855	0.251	rs7940587	2.71	rs3824954	0.025099	3.95	0.115	535	535	blup	0.088	0.00012	0.6393	0.522655	1	0.943489
Fusiform thickness	Yes	Whole_Blood	EED	11	85955586	85989855	0.0725	rs7940587	2.71	rs10898457	0.0011	4.05	0.348	534	534	blup	0.02	0.0039	0.54168	0.588038	1	0.970686
Fusiform thickness	Yes	Whole_Blood	EEFSEC	3	127965679	128127485	0.0843	rs512726	2.68	rs7641133	0.021935	-4.45	-0.669	377	2	lasso	0.031	0.0004	0.57522	0.565141	1	0.967487
Fusiform thickness	Yes	Whole_Blood	EEPD1	7	36192758	36341152	0.2036	rs12154768	2.53	rs4302748	0.077223	-5.75	-0.454	500	1	top1	0.077	3.6e-08	0.454	0.64983	1	0.970899
Fusiform thickness	Yes	Brain_Cortex	EEPD1	7	36192758	36341152	0.2201	rs12154768	2.53	rs10951464	0.02026	3.78	1.531	499	499	blup	0.027	0.033	1.51378	0.13008	1	0.82243
Fusiform thickness	Yes	Brain_Cortex	EFCAB1	8	49623348	49647870	0.6329	rs7832580	-3	rs12548278	0.45238	7.86	1.179	292	1	top1	0.45	2.5e-19	1.179	0.2384	1	0.864875
Fusiform thickness	Yes	Whole_Blood	EFCAB12	3	129120164	129147494	0.1919	rs9822888	2.29	rs3138345	0.055785	5.28	0.086	277	5	lasso	0.056	2.7e-06	0.05941	0.952629	1	0.997018
Fusiform thickness	Yes	Liver	EFCAB13	17	45400656	45518678	0.5868	rs11570570	-2.95	rs6504872	0.27793	6.96	-0.199	346	346	blup	0.38	9.4e-18	1.25695	0.208773	1	0.855078
Fusiform thickness	Yes	Whole_Blood	EFCAB13	17	45400656	45518678	0.0966	rs11570570	-2.95	rs2317676	0.00732	-4.37	0.701	346	346	blup	0.025	0.0012	-1.31263	0.189309	1	0.893867
Fusiform thickness	Yes	Brain_Cortex	EFCAB13	17	45400656	45518678	0.2058	rs11570570	-2.95	rs3809863	0.125144	5.07	0.293	346	4	lasso	0.13	1.1e-05	0.2862	0.774713	1	0.982183
Fusiform thickness	Yes	Liver	EFCAB14	1	47140831	47184824	0.1272	rs720413	-2.93	rs3766217	0.062398	-3.91	-0.586	381	13	enet	0.078	0.00029	-0.327	0.743634	1	0.970067
Fusiform thickness	Yes	Whole_Blood	EFCAB14	1	47140831	47184824	0.2201	rs720413	-2.93	rs4660956	0.127	-7.43	-0.963	382	21	enet	0.17	2.1e-16	0.28015	0.77936	1	0.989009
Fusiform thickness	Yes	Liver	EFCAB2	1	245165423	245290466	0.33	rs1173660	-3.128	rs2291426	0.105731	4.82	0.405	475	19	enet	0.14	1.7e-06	0.5908	0.554681	1	0.943772
Fusiform thickness	Yes	Whole_Blood	EFCAB2	1	245165423	245290466	0.1948	rs1173660	-3.128	rs1196366	0.137	7.32	0.68	475	1	top1	0.14	1.3e-13	0.68	0.4965	1	0.959271
Fusiform thickness	Yes	Brain_Cortex	EFCAB2	1	245165423	245290466	0.6655	rs1173660	-3.128	rs2050632	0.309	7.43	0.297	474	66	enet	0.43	6.6e-18	1.17255	0.24098	1	0.866481
Fusiform thickness	Yes	Whole_Blood	EFCAB4A	11	826144	831991	0.132	rs11539813	3.03	rs4963120	0.00344	-5.4	0.234	417	3	lasso	0.014	0.012	-0.68345	0.494323	1	0.957554
Fusiform thickness	Yes	Whole_Blood	EFCAB5	17	28256218	28435470	0.0738	rs3110093	-3.41	rs12941382	0.0365	5.32	1.101	333	333	blup	0.064	5.3e-07	0.533391	0.593763	1	0.970686
Fusiform thickness	Yes	Brain_Cortex	EFCAB5	17	28256218	28435470	0.1402	rs3110093	-3.41	rs9902340	0.217103	5.97	0.979	333	1	top1	0.22	7.4e-09	0.979	0.32758	1	0.925363
Fusiform thickness	Yes	Brain_Cortex	EFCAB7	1	63989174	64038364	0.2879	rs10889438	-3.079	rs7550452	0.089	4.78	-0.076	497	497	blup	0.13	1.5e-05	0.61647	0.53758	1	0.959647
Fusiform thickness	Yes	Liver	EFEMP2	11	65633912	65641063	0.139	rs1144927	-2.69	rs677029	0.004494	3.73	-0.064	350	350	blup	0.055	0.002	-0.6479	0.517058	1	0.939044
Fusiform thickness	Yes	Whole_Blood	EFEMP2	11	65633912	65641063	0.1521	rs1144927	-2.69	rs1204772	0.0684	5.28	0.812	351	1	top1	0.068	2.2e-07	0.812	0.416792	1	0.946504
Fusiform thickness	Yes	Brain_Cortex	EFEMP2	11	65633912	65641063	0.134	rs1144927	-2.69	rs570387	-0.005151	3.54	-1.312	350	350	blup	0.0018	0.27	-1.95608	0.05046	1	0.703557
Fusiform thickness	Yes	Liver	EFHB	3	19920964	19988517	0.6134	rs6808352	-3.01	rs1133328	0.348443	7.41	1.464	381	1	top1	0.35	7.3e-16	1.464	0.14319	1	0.836265
Fusiform thickness	Yes	Whole_Blood	EFHB	3	19920964	19988517	0.539	rs6808352	-3.01	rs1133328	0.432386	12.63	1.464	381	1	top1	0.43	3.8e-47	1.464	0.143194	1	0.838547
Fusiform thickness	Yes	Brain_Cortex	EFHB	3	19920964	19988517	0.8426	rs6808352	-3.01	rs1133328	0.578251	8.8	1.464	381	10	lasso	0.62	4.5e-30	0.92428	0.355338	1	0.930645
Fusiform thickness	Yes	Brain_Cortex	EFHC1	6	52285106	52387892	0.284	rs9370105	3.2	rs10484877	0.255613	5.89	0.919	529	1	top1	0.26	2.4e-10	0.919	0.3581	1	0.930645
Fusiform thickness	Yes	Liver	EFHD1	2	233470767	233547491	0.3863	rs1190452	-3.16	rs2140773	0.261627	-6.72	1.487	456	10	lasso	0.28	8.7e-13	-1.777	0.07557	1	0.726121
Fusiform thickness	Yes	Whole_Blood	EFNA1	1	155099936	155107333	0.1294	rs16836395	2.601	rs2297480	0.00252	3.56	-1.006	356	356	blup	0.012	0.022	-0.21924	0.82646	1	0.990722
Fusiform thickness	Yes	Whole_Blood	EFTUD2	17	42927311	42977030	0.0966	rs9908517	2.57	rs10853007	0.0401	-4.48	-0.216	369	1	top1	0.04	6.5e-05	0.216	0.828988	1	0.990722
Fusiform thickness	Yes	Brain_Cortex	EGFEM1P	3	167967310	168548387	0.2087	rs4955564	-2.48	rs1522982	0.049669	-4.19	-1.938	333	1	top1	0.05	0.0054	1.938	0.052623	1	0.710784
Fusiform thickness	Yes	Whole_Blood	EGLN2	19	41304901	41314338	0.405	rs10408019	3.57	rs17726276	0.164267	-8.19	-1.076	432	432	blup	0.21	2.3e-20	-0.07228	0.942378	1	0.997018
Fusiform thickness	Yes	Whole_Blood	EHD4	15	42190950	42264776	0.1383	rs12440605	-2.77	rs8043408	0.067909	6.29	-1.691	433	3	lasso	0.086	5.7e-09	-1.7369	0.08241	1	0.767403
Fusiform thickness	Yes	Whole_Blood	EHHADH	3	184908412	184999778	0.0833	rs497680	-2.34	rs9818538	0.076285	-5.81	1.074	341	1	top1	0.076	4.3e-08	-1.074	0.282823	1	0.909231
Fusiform thickness	Yes	Whole_Blood	EHMT1	9	140513444	140764468	0.3371	NA	NA	NA	NA	NA	NA	345	0	top1	0.36	1.1e-37	NA	NA	NA	NA
Fusiform thickness	Yes	Liver	EIF1AD	11	65764016	65769549	0.113	rs7947391	-3.49	rs593525	0.058139	3.96	-0.823	346	1	top1	0.058	0.0016	-0.823	0.410508	1	0.922045
Fusiform thickness	Yes	Liver	EIF2A	3	150270141	150302029	0.2062	rs4681586	2.99	rs1533817	0.016682	4.08	1.988	435	435	blup	0.06	0.0014	3.11796	0.00182	1	0.36595
Fusiform thickness	Yes	Whole_Blood	EIF2A	3	150270141	150302029	0.4127	rs4681586	2.99	rs2090916	0.183395	-8.45	-1.835	435	4	lasso	0.21	4.2e-21	2.00301	0.045176	1	0.679017
Fusiform thickness	Yes	Brain_Cortex	EIF2A	3	150270141	150302029	0.8654	rs4681586	2.99	rs7631671	0.650318	-9.39	-1.858	435	15	lasso	0.68	1.1e-34	1.76525	0.077522	1	0.748106
Fusiform thickness	Yes	Brain_Cortex	EIF2AK1	7	6061881	6098861	0.1984	rs1860460	3.82	rs17409602	0.078451	-4	1.492	331	1	top1	0.078	0.00059	-1.492	0.1357	1	0.824198
Fusiform thickness	Yes	Whole_Blood	EIF2AK2	2	37326388	37384208	0.1286	rs7584987	2.59	rs2307483	0.0103	-5.26	-0.981	516	11	enet	0.041	5.1e-05	0.43164	0.66601	1	0.975026
Fusiform thickness	Yes	Liver	EIF2AK3	2	88856259	88927056	0.1973	rs7592744	-2.62	rs7581608	-0.00607	-3.77	0.072	231	231	blup	0.046	0.0045	-0.3183	0.75023	1	0.97028
Fusiform thickness	Yes	Whole_Blood	EIF2AK4	15	40226347	40327797	0.2687	rs2618162	-2.6	rs3736290	0.139923	7.39	0.409	465	1	top1	0.14	6.9e-14	0.409	0.68254	1	0.975586
Fusiform thickness	Yes	Brain_Cortex	EIF2AK4	15	40226347	40327797	0.328	rs2618162	-2.6	rs8041057	0.139749	-4.6	-0.121	465	1	top1	0.14	4.7e-06	0.121	0.90369	1	0.989698
Fusiform thickness	Yes	Whole_Blood	EIF2B1	12	124105489	124118313	0.0747	rs825457	-2.76	rs1050448	0.035583	5.03	-1.968	386	1	top1	0.036	0.00016	-1.968	0.049068	1	0.689636
Fusiform thickness	Yes	Whole_Blood	EIF2B2	14	75469614	75476292	0.185	rs12588574	-2.41	rs175040	0.181781	-8.68	-1.359	415	9	enet	0.19	1.6e-18	1.2208	0.22217	1	0.89515
Fusiform thickness	Yes	Brain_Cortex	EIF2B2	14	75469614	75476292	0.148	rs12588574	-2.41	rs2012627	0.122117	-4.72	-0.85	414	1	top1	0.12	1.9e-05	0.85	0.39533	1	0.943486
Fusiform thickness	Yes	Brain_Cortex	EIF2B3	1	45316450	45452282	0.1563	rs4660809	2.278	rs263975	0.0932	4.32	0.853	318	11	enet	0.094	0.00017	0.49021	0.62399	1	0.974137
Fusiform thickness	Yes	Brain_Cortex	EIF2B5	3	183853052	184402546	0.2969	rs4148570	-2.69	rs4912474	0.055984	4.09	0.951	492	1	top1	0.056	0.0033	0.951	0.341604	1	0.926741
Fusiform thickness	Yes	Whole_Blood	EIF2S2P3	10	94428502	94429500	0.1078	rs7913340	-3.05	rs10882101	0.097628	6.22	-0.049	392	1	top1	0.098	5.4e-10	-0.049	0.960919	1	0.997018
Fusiform thickness	Yes	Whole_Blood	EIF3C	16	28699879	28747051	0.1516	rs2726039	3.24	rs12443881	0.013478	4.27	-2.447	204	19	enet	0.051	7.3e-06	-1.58091	0.1139	1	0.809429
Fusiform thickness	Yes	Brain_Cortex	EIF3C	16	28699879	28747051	0.0755	rs2726039	3.24	rs27741	0.022733	3.66	-2.725	204	1	top1	0.023	0.044	-2.725	0.00643	1	0.453261
Fusiform thickness	Yes	Brain_Cortex	EIF3CL	16	28390900	28415200	0.2663	rs2726039	3.24	rs151227	-0.007194	-2.85	0.616	244	244	blup	0.031	0.022	-1.5084	0.13144	1	0.823062
Fusiform thickness	Yes	Brain_Cortex	EIF3E	8	109213972	109447562	0.1357	rs6994837	-3.13	rs2298603	0.04048	3.69	-2.257	345	7	enet	0.048	0.006	-2.2562	0.02406	1	0.604404
Fusiform thickness	Yes	Whole_Blood	EIF3EP1	6	74001685	74003000	0.0885	rs10498884	-3.02	rs10943088	0.0339	4.34	0.05	386	1	top1	0.034	0.00023	0.05	0.96012	1	0.997018
Fusiform thickness	Yes	Brain_Cortex	EIF3EP1	6	74001685	74003000	0.21	rs10498884	-3.02	rs16883573	0.08801	4.96	-0.098	386	4	lasso	0.12	3e-05	-0.0505	0.9597	1	0.994297
Fusiform thickness	Yes	Whole_Blood	EIF3F	11	7991798	8023409	0.1636	rs1397596	3.31	rs7941107	0.11	6.95	-0.189	694	3	lasso	0.13	3.1e-13	-0.83727	0.402442	1	0.943487
Fusiform thickness	Yes	Whole_Blood	EIF3G	19	10226155	10230594	0.2119	rs1979262	3.6	rs12460842	0.114994	-6.65	0.044	372	26	enet	0.12	1.2e-11	0.15503	0.876797	1	0.997018
Fusiform thickness	Yes	Brain_Cortex	EIF3KP1	5	102368080	102368735	0.1686	rs17334370	-2.09	rs42431	0.120123	4.7	0.438	310	7	lasso	0.12	2.2e-05	0.299	0.765	1	0.982183
Fusiform thickness	Yes	Whole_Blood	EIF4A3	17	78109013	78120982	0.1401	rs4453556	-3.21	rs1285289	-0.00264	3.39	0.016	466	466	blup	0.039	8.8e-05	-0.872916	0.382709	1	0.941706
Fusiform thickness	Yes	Whole_Blood	EIF4B	12	53399942	53435993	0.1971	rs11170242	-3.04	rs10783555	0.058187	5.16	0.19	596	1	top1	0.058	1.7e-06	0.19	0.849309	1	0.995426
Fusiform thickness	Yes	Liver	EIF4BP3	9	98908289	98910138	0.352	rs2257157	3.25	rs10122178	0.001758	3.31	0.068	463	463	blup	0.015	0.069	-2.3971	0.01653	1	0.59909
Fusiform thickness	Yes	Brain_Cortex	EIF4E2	2	233415284	233448354	0.2502	rs1190452	-3.16	rs1190441	0.049016	4.13	1.265	443	443	blup	0.064	0.0018	1.56653	0.117224	1	0.80113
Fusiform thickness	Yes	Whole_Blood	EIF4EBP2	10	72164135	72188374	0.1239	rs10762366	2.66	rs7074416	-0.000214	3.55	-0.908	661	661	blup	0.035	0.00017	-1.13949	0.254499	1	0.89515
Fusiform thickness	Yes	Brain_Cortex	EIF4EBP3	5	139927251	139929163	0.2396	rs31746	3.14	rs12517200	0.108807	4.79	-1.446	327	1	top1	0.11	5.5e-05	-1.45	0.148	1	0.829765
Fusiform thickness	Yes	Whole_Blood	EIF4ENIF1	22	31832963	31892094	0.0446	rs3761431	2.87	rs2017301	0.022928	4.32	0.745	359	1	top1	0.023	0.0021	0.745	0.45627	1	0.950958
Fusiform thickness	Yes	Whole_Blood	EIF4H	7	73588575	73611431	0.0822	rs4717803	3.01	rs149249	0.050019	-5.36	0.67	303	1	top1	0.05	8.8e-06	-0.67	0.50286	1	0.961296
Fusiform thickness	Yes	Whole_Blood	EIF4HP2	22	31298206	31298768	0.0681	rs3761431	2.87	rs5753388	0.025408	4.45	1.332	393	1	top1	0.025	0.0013	1.332	0.18286	1	0.882927
Fusiform thickness	Yes	Brain_Cortex	EIF4HP2	22	31298206	31298768	0.2614	rs3761431	2.87	rs9621153	0.156011	-5.12	-0.437	393	7	lasso	0.17	3.6e-07	0.403	0.68698	1	0.978537
Fusiform thickness	Yes	Brain_Cortex	EIF5	14	103799881	103811362	0.241	rs11626610	2.65	rs8021359	0.030162	-3.48	0.17	356	356	blup	0.046	0.0071	1.1001	0.2713	1	0.896829
Fusiform thickness	Yes	Liver	EIF5A	17	7210318	7215774	0.3613	rs7214863	3.19	rs4796398	0.206723	5.86	-0.676	457	1	top1	0.21	2.4e-09	-0.676	0.499041	1	0.930948
Fusiform thickness	Yes	Brain_Cortex	EIF5A	17	7210318	7215774	0.3294	rs7214863	3.19	rs4796398	0.306512	6.64	-0.676	458	12	enet	0.32	8.4e-13	-0.6501	0.515628	1	0.959647
Fusiform thickness	Yes	Whole_Blood	EIF6	20	33866714	33872788	0.254	rs6060239	2.46	rs2275274	0.12608	6.96	1.517	343	5	lasso	0.15	1.2e-14	1.1989	0.23055	1	0.89515
Fusiform thickness	Yes	Brain_Cortex	EIF6	20	33866714	33872788	0.255	rs6060239	2.46	rs2425049	0.019986	-3.99	1.088	343	343	blup	0.09	0.00024	-1.151	0.2498	1	0.874879
Fusiform thickness	Yes	Whole_Blood	ELAC2	17	12895708	12921504	0.3002	rs9889499	-2.71	rs1044569	0.157	-7.8	-1.865	570	1	top1	0.16	1.6e-15	1.865	0.062181	1	0.728403
Fusiform thickness	Yes	Brain_Cortex	ELAC2	17	12895708	12921504	0.4006	rs9889499	-2.71	rs1044569	0.391352	-7.26	-1.865	570	1	top1	0.39	3e-16	1.865	0.062181	1	0.730539
Fusiform thickness	Yes	Brain_Cortex	ELF1	13	41506056	41635409	0.171	rs17592468	2.05	rs4245402	-0.007513	3.46	-0.582	311	311	blup	0.057	0.0031	-0.9641	0.335	1	0.925833
Fusiform thickness	Yes	Liver	ELFN2	22	37764000	37823505	0.306	rs1157557	2.94	rs6000671	0.17012	-5.27	0.882	569	27	enet	0.21	1.6e-09	-0.414	0.67886	1	0.963837
Fusiform thickness	Yes	Whole_Blood	ELL	19	18553473	18632937	0.2815	rs749451	4.11	rs34053595	0.153908	8.1	-0.515	374	8	lasso	0.2	9.9e-20	0.39963	0.689432	1	0.976069
Fusiform thickness	Yes	Brain_Cortex	ELMO2	20	44994688	45061704	0.193	rs6066043	3.25	rs17469458	0.046389	4.21	-0.366	532	6	lasso	0.054	0.0039	-0.1207	0.9039	1	0.989698
Fusiform thickness	Yes	Whole_Blood	ELMO3	16	67233014	67237932	0.0727	rs11860435	-2.75	rs17618203	0.005526	4.45	-1.417	262	262	blup	0.013	0.016	-1.0354	0.30048	1	0.918301
Fusiform thickness	Yes	Liver	ELMOD1	11	107461817	107537505	0.405	rs562592	-2.85	rs1939900	0.22832	6.4	1.984	462	3	lasso	0.26	1.5e-11	1.5892	0.112007	1	0.79264
Fusiform thickness	Yes	Whole_Blood	ELMSAN1	14	74181825	74256988	0.1276	NA	NA	NA	NA	NA	NA	0	0	enet	0.017	0.0069	NA	NA	NA	NA
Fusiform thickness	Yes	Liver	ELOVL2	6	10980992	11044547	0.249	rs7766626	-3.56	rs8523	-0.000814	-3.93	1.384	474	474	blup	0.046	0.0045	-0.361	0.7181	1	0.964265
Fusiform thickness	Yes	Whole_Blood	ELOVL5	6	53132196	53213947	0.1486	rs10948767	-3.18	rs209489	0.00569	4.08	1.051	566	20	enet	0.025	0.0013	0.31042	0.75624	1	0.986905
Fusiform thickness	Yes	Whole_Blood	ELOVL7	5	60047618	60140216	0.0926	rs7732792	-2.19	rs6449505	0.031221	-4.82	0.059	327	7	enet	0.037	0.00011	0.3667	0.714	1	0.981877
Fusiform thickness	Yes	Whole_Blood	ELP2	18	33709407	33757909	0.2083	rs948419	-2.71	rs719147	0.145	7.8	-2.411	492	26	enet	0.17	1.6e-16	-2.50042	0.0124	1	0.545564
Fusiform thickness	Yes	Whole_Blood	ELP3	8	27947190	28048673	0.4906	rs1984880	-3.54	rs2305451	0.339935	11.33	1.193	570	1	top1	0.34	4.2e-35	1.193	0.232869	1	0.89515
Fusiform thickness	Yes	Brain_Cortex	ELP3	8	27947190	28048673	0.4529	rs1984880	-3.54	rs13251987	0.22527	6.19	1.112	568	7	lasso	0.28	3.3e-11	0.6155	0.53823	1	0.959647
Fusiform thickness	Yes	Whole_Blood	ELP5	17	7155401	7163221	0.1252	rs7214863	3.19	rs2106842	0.0887	5.85	2.164	476	1	top1	0.089	3.4e-09	2.164	0.030464	1	0.643178
Fusiform thickness	Yes	Liver	ELP6	3	47537130	47555251	0.1485	rs6775343	2.34	rs2062278	0.074639	4.08	-1.195	149	1	top1	0.075	0.00039	-1.195	0.23209	1	0.855078
Fusiform thickness	Yes	Liver	EMB	5	49692026	49739082	0.184	rs13161225	2.36	rs10940390	0.092579	5.07	-0.836	183	5	lasso	0.11	2.6e-05	-0.5309	0.595	1	0.947265
Fusiform thickness	Yes	Whole_Blood	EMB	5	49692026	49739082	0.1331	rs13161225	2.36	rs10940335	0.175061	-8.13	-0.177	183	1	top1	0.18	3e-17	0.177	0.86	1	0.99645
Fusiform thickness	Yes	Liver	EMC1	1	19542158	19578032	0.2779	rs6684577	-2.915	rs11588032	0.104876	-5.45	0.802	505	22	enet	0.16	1.9e-07	-0.4681	0.639736	1	0.958349
Fusiform thickness	Yes	Brain_Cortex	EMC1	1	19542158	19578032	0.5277	rs6684577	-2.915	rs710875	0.285	7.47	0.349	505	6	lasso	0.42	8.4e-18	-0.19062	0.84882	1	0.988029
Fusiform thickness	Yes	Whole_Blood	EMC10	19	50980200	50986325	0.1519	rs1035422	-2.65	rs1673018	0.033467	-4.74	0.23	442	442	blup	0.042	4e-05	-0.54757	0.58399	1	0.970686
Fusiform thickness	Yes	Brain_Cortex	EMC2	8	109455830	109499141	0.2313	rs6994837	-3.13	rs10505124	0.13466	4.71	0.316	346	1	top1	0.13	7.1e-06	0.316	0.752	1	0.981695
Fusiform thickness	Yes	Liver	EMC9	14	24608177	24610797	0.742	rs1952410	-3.63	rs8010715	0.381366	-8.36	-0.163	518	1	top1	0.38	1.4e-17	0.163	0.87052	1	0.986723
Fusiform thickness	Yes	Liver	EMCN	4	101316498	101801283	0.2536	rs17030120	-1.74	rs2850992	-0.002937	-3.26	-0.304	401	401	blup	0.018	0.053	0.5967	0.55069	1	0.943772
Fusiform thickness	Yes	Brain_Cortex	EME2	16	1823208	1831709	0.4054	rs13332377	2.88	rs1626051	0.055965	4.49	0.513	473	473	blup	0.096	0.00015	-0.6072	0.5437	1	0.961106
Fusiform thickness	Yes	Liver	EMILIN3	20	39989223	39995467	0.2356	rs4812505	3.19	rs4518023	0.079837	4.46	-0.72	357	357	blup	0.085	0.00015	0.6777	0.49793	1	0.930948
Fusiform thickness	Yes	Whole_Blood	EML3	11	62369690	62380185	0.2376	rs2509961	3.59	rs2849030	0.203	9.19	2.951	384	6	lasso	0.22	1.4e-21	3.06479	0.002178	1	0.543593
Fusiform thickness	Yes	Whole_Blood	EML4	2	42396490	42559688	0.1594	rs13409978	-2.81	rs7570219	0.136	-7.31	1.269	522	1	top1	0.14	1.5e-13	-1.269	0.20444	1	0.89515
Fusiform thickness	Yes	Whole_Blood	EML6	2	54950802	55199157	0.0887	rs12713273	3.36	rs13416919	0.0373	4.88	1.088	574	1	top1	0.037	0.00011	1.088	0.2766	1	0.905548
Fusiform thickness	Yes	Liver	EMP2	16	10622279	10674555	0.357	rs12918073	-2.67	rs9928081	-0.00415	-3.44	-0.043	579	579	blup	0.05	0.0032	-0.47611	0.633993	1	0.958349
Fusiform thickness	Yes	Whole_Blood	EMR1	19	6887577	6940470	0.552	rs7257062	2.66	rs10424498	0.16504	7.96	-1.182	440	56	enet	0.31	1.5e-31	-0.82734	0.408047	1	0.945891
Fusiform thickness	Yes	Whole_Blood	EMR2	19	14844559	14889353	0.4101	rs11574685	-3.57	rs9305048	0.298042	10.48	1.248	460	7	lasso	0.32	2.5e-32	1.33761	0.181025	1	0.882594
Fusiform thickness	Yes	Whole_Blood	EMR4P	19	6952511	6990857	0.2709	rs2434444	2.75	rs7248247	0.088159	5.82	-1.121	422	20	enet	0.14	2.7e-14	0.13863	0.889742	1	0.997018
Fusiform thickness	Yes	Brain_Cortex	EMR4P	19	6952511	6990857	0.477	rs2434444	2.75	rs11665875	0.183163	5.51	1.271	422	37	enet	0.31	8.9e-13	1.006	0.31442	1	0.921139
Fusiform thickness	Yes	Liver	ENAH	1	225674537	225840844	0.5407	rs6687036	3.236	rs2769684	0.268747	-6.46	0.814	421	1	top1	0.27	4.7e-12	-0.814	0.415645	1	0.922045
Fusiform thickness	Yes	Whole_Blood	ENC1	5	73923234	73937249	0.5881	rs654937	2.66	rs10474420	0.452773	13.23	-0.207	540	21	enet	0.47	4.4e-53	-0.3094	0.757	1	0.986905
Fusiform thickness	Yes	Whole_Blood	ENDOD1	11	94822974	94865809	0.1226	rs1255538	-2.7	rs646809	0.0601	-5.87	-0.144	538	5	lasso	0.099	4.1e-10	0.80747	0.419394	1	0.946504
Fusiform thickness	Yes	Liver	ENDOG	9	131580753	131581464	0.275	rs10116285	2.62	rs7033070	0.126155	-5.29	-0.49	313	3	lasso	0.13	3.2e-06	0.6859	0.49274	1	0.930563
Fusiform thickness	Yes	Whole_Blood	ENDOG	9	131580753	131581464	0.1297	rs10116285	2.62	rs1572912	0.052226	-5.06	-0.842	313	3	lasso	0.053	4.5e-06	0.80101	0.42312	1	0.948646
Fusiform thickness	Yes	Brain_Cortex	ENDOG	9	131580753	131581464	0.2094	rs10116285	2.62	rs2900269	0.0249	-3.62	-0.371	313	1	top1	0.025	0.037	0.371	0.71064	1	0.978589
Fusiform thickness	Yes	Whole_Blood	ENGASE	17	77071021	77084681	0.4845	rs6501265	-3.48	rs3803780	0.0947	-7.25	0.817	583	63	enet	0.23	1.1e-22	0.857321	0.391268	1	0.943487
Fusiform thickness	Yes	Whole_Blood	ENO4	10	118609023	118671299	0.1001	rs10787721	-2.69	rs10510025	0.068248	5.64	0.403	436	1	top1	0.068	2.2e-07	0.403	0.686948	1	0.975732
Fusiform thickness	Yes	Liver	ENOSF1	18	672546	712676	0.464	rs518302	2.88	rs2847327	0.296557	-7.1	0.584	626	21	enet	0.3	1.1e-13	-0.6094	0.5423	1	0.943489
Fusiform thickness	Yes	Whole_Blood	ENOSF1	18	672546	712676	0.1232	rs518302	2.88	rs12185416	0.057	5.18	0.395	626	3	lasso	0.078	3.2e-08	0.33732	0.7359	1	0.986905
Fusiform thickness	Yes	Whole_Blood	ENPP4	6	46097730	46114436	0.2351	rs1338476	-2.91	rs7357078	0.114	-7.18	-0.477	507	29	enet	0.14	1.5e-13	-0.04192	0.96656	1	0.997018
Fusiform thickness	Yes	Brain_Cortex	ENPP5	6	46126924	46138708	0.392	rs1338476	-2.91	rs6930766	0.137306	5.55	-0.374	518	1	top1	0.14	5.8e-06	-0.374	0.7084	1	0.978537
Fusiform thickness	Yes	Liver	ENPP7	17	77704681	77716021	0.5652	rs3751955	-2.96	rs8065292	0.197927	6.28	0.902	503	9	lasso	0.27	5.4e-12	0.78432	0.432852	1	0.92856
Fusiform thickness	Yes	Liver	ENTPD1	10	97471536	97637023	0.2526	rs2296961	2.61	rs2153914	0.155	-5.12	1.015	521	1	top1	0.15	3.2e-07	-1.015	0.3101	1	0.885355
Fusiform thickness	Yes	Whole_Blood	ENTPD1-AS1	10	97512963	97849995	0.1461	rs11188741	-3.66	rs2105359	0.020485	4.44	1.407	478	24	enet	0.049	1e-05	0.24981	0.802737	1	0.989558
Fusiform thickness	Yes	Whole_Blood	ENTPD2	9	139942550	139948497	0.1845	NA	NA	NA	NA	NA	NA	365	0	blup	0.11	6.8e-11	NA	NA	NA	NA
Fusiform thickness	Yes	Brain_Cortex	ENTPD3	3	40428647	40470110	0.1764	rs7637875	-3.79	rs4974047	0.107009	-5.27	-1.967	365	365	blup	0.12	1.7e-05	0.62835	0.529776	1	0.959647
Fusiform thickness	Yes	Liver	ENTPD3-AS1	3	40355293	40494820	0.3575	rs7637875	-3.79	rs6762251	0.25585	6.85	-1.429	345	4	lasso	0.27	6.6e-12	-1.55792	0.11925	1	0.797693
Fusiform thickness	Yes	Whole_Blood	ENTPD3-AS1	3	40355293	40494820	0.1108	rs7637875	-3.79	rs6801859	0.151681	7.78	-1.614	345	1	top1	0.15	5.4e-15	-1.614	0.106527	1	0.79909
Fusiform thickness	Yes	Brain_Cortex	ENTPD3-AS1	3	40355293	40494820	0.1676	rs7637875	-3.79	rs11924598	-0.00242	-3.94	-0.382	345	38	enet	0.053	0.0043	-0.37252	0.709505	1	0.978537
Fusiform thickness	Yes	Whole_Blood	ENTPD4	8	23243296	23315208	0.3118	rs17089124	-3.27	rs17089243	0.116001	-7.39	1.924	591	3	lasso	0.18	8.3e-18	-2.22375	0.026165	1	0.624716
Fusiform thickness	Yes	Liver	ENTPD5	14	74424713	74486055	0.2621	rs7153989	-2.08	rs3815331	0.008195	-4.04	0.156	397	397	blup	0.054	0.0023	0.6582	0.51043	1	0.937746
Fusiform thickness	Yes	Whole_Blood	ENTPD5	14	74424713	74486055	0.1511	rs7153989	-2.08	rs8020310	0.050375	-5.1	0.225	397	1	top1	0.05	8.2e-06	-0.225	0.82198	1	0.990722
Fusiform thickness	Yes	Whole_Blood	ENY2	8	110346615	110358182	0.0436	rs2236627	3.63	rs3133928	-0.00089	3.65	-1.066	358	358	blup	0.014	0.014	-1.07198	0.283731	1	0.910134
Fusiform thickness	Yes	Whole_Blood	EOGT	3	69024365	69063091	0.0704	rs978016	-2.53	rs9862298	0.007269	-3.79	-0.886	458	458	blup	0.0091	0.037	0.31124	0.755619	1	0.986905
Fusiform thickness	Yes	Brain_Cortex	EOGT	3	69024365	69063091	0.2577	rs978016	-2.53	rs4855543	0.182494	5.07	1.293	458	1	top1	0.18	1.4e-07	1.293	0.196011	1	0.845537
Fusiform thickness	Yes	Whole_Blood	EP300	22	41487790	41576081	0.0946	rs6002043	-2.33	rs5751056	0.002061	3.71	0.457	276	276	blup	0.024	0.0017	1.69341	0.09038	1	0.781638
Fusiform thickness	Yes	Liver	EP400NL	12	132568828	132613029	0.422	rs10781628	3.02	rs12322796	0.06494	-5.25	-0.718	320	24	enet	0.11	2.6e-05	0.4544	0.64954	1	0.958349
Fusiform thickness	Yes	Whole_Blood	EP400NL	12	132568828	132613029	0.3758	rs10781628	3.02	rs12426418	0.18494	-8.62	0.445	320	320	blup	0.2	2.1e-19	-0.06723	0.946397	1	0.997018
Fusiform thickness	Yes	Brain_Cortex	EP400NL	12	132568828	132613029	0.5101	rs10781628	3.02	rs12426424	0.294	-6.38	0.247	319	1	top1	0.29	6.6e-12	-0.247	0.80491	1	0.983983
Fusiform thickness	Yes	Whole_Blood	EPB41	1	29213603	29445939	0.0706	rs10489445	-2.055	rs570187	0.0295	3.83	0.549	320	1	top1	0.03	0.00055	0.549	0.58301	1	0.970686
Fusiform thickness	Yes	Whole_Blood	EPB41L2	6	131160487	131384462	0.0934	rs605986	2.55	rs9483210	0.0314	4.11	-1.673	444	1	top1	0.031	0.00037	-1.673	0.09433	1	0.786897
Fusiform thickness	Yes	Whole_Blood	EPB41L3	18	5392383	5630699	0.1141	rs4798416	3.3	rs4798367	0.0514	-5.56	-2.34	589	1	top1	0.051	6.7e-06	2.34	0.0193	1	0.5806
Fusiform thickness	Yes	Whole_Blood	EPB41L4A	5	111478138	111755013	0.0991	rs154082	3.03	rs6594630	0.058922	5.4	-0.066	413	1	top1	0.059	1.5e-06	-0.066	0.947	1	0.997018
Fusiform thickness	Yes	Brain_Cortex	EPB41L4A	5	111478138	111755013	0.3352	rs154082	3.03	rs17281726	0.035165	4.67	-0.382	413	413	blup	0.1	0.00011	-1.27	0.203	1	0.849477
Fusiform thickness	Yes	Whole_Blood	EPB41L4B	9	111934255	112083244	0.2811	rs7862797	2.76	rs12115792	0.166266	8.08	1.558	606	1	top1	0.17	2.1e-16	1.558	0.11923	1	0.809791
Fusiform thickness	Yes	Brain_Cortex	EPB41L5	2	120770581	120936695	0.1314	rs17608972	-3.16	rs2861028	0.00883	-3.71	-0.714	291	291	blup	0.038	0.014	0.83464	0.40392	1	0.943486
Fusiform thickness	Yes	Brain_Cortex	EPB42	15	43398423	43513481	0.231	rs2035170	-2.48	rs17779494	0.000463	-4.37	-1.072	270	270	blup	0.1	0.00011	1.53091	0.12579	1	0.812097
Fusiform thickness	Yes	Whole_Blood	EPC2	2	149402009	149545130	0.0552	rs4972391	2.47	rs6724787	0.025	-4.96	-0.19	251	1	top1	0.025	0.0014	0.19	0.84931	1	0.995426
Fusiform thickness	Yes	Brain_Cortex	EPCAM	2	47572297	47614740	0.5704	rs17039235	-2.98	rs17036537	0.20229	5.48	0.051	511	1	top1	0.2	2.7e-08	0.051	0.959326	1	0.994297
Fusiform thickness	Yes	Whole_Blood	EPDR1	7	37960163	37991543	0.2384	rs1721400	-3.64	rs4720265	0.058563	-6.01	-0.488	580	25	enet	0.083	1.1e-08	-0.61753	0.53688	1	0.96623
Fusiform thickness	Yes	Whole_Blood	EPG5	18	43427574	43547240	0.2657	rs7227823	3.01	rs920295	0.111	7.16	0.746	513	4	lasso	0.12	1.9e-12	0.71299	0.4759	1	0.954019
Fusiform thickness	Yes	Brain_Cortex	EPG5	18	43427574	43547240	0.429	rs7227823	3.01	rs3744998	0.291265	6.67	0.384	513	1	top1	0.29	8.6e-12	0.384	0.701	1	0.978537
Fusiform thickness	Yes	Whole_Blood	EPHA1	7	143087382	143105985	0.438	rs8176063	2.87	rs34824368	0.178104	-8.29	-1.567	284	8	lasso	0.18	5.2e-18	1.62014	0.1052	1	0.799059
Fusiform thickness	Yes	Whole_Blood	EPHA1-AS1	7	143104906	143220542	0.6344	rs8176063	2.87	rs11771145	0.348991	11.4	0.354	285	10	lasso	0.45	3.8e-49	0.15718	0.8751	1	0.997018
Fusiform thickness	Yes	Brain_Cortex	EPHA10	1	38179552	38230805	0.4332	rs10889314	2.604	rs11264092	0.123	4.52	1.433	452	452	blup	0.15	1.5e-06	0.73928	0.45974	1	0.951554
Fusiform thickness	Yes	Liver	EPHA2	1	16450832	16482582	0.3498	rs848197	-4.228	rs4233540	0.184897	5.55	-2.041	353	353	blup	0.2	4.4e-09	-1.2535	0.210009	1	0.855078
Fusiform thickness	Yes	Whole_Blood	EPHA4	2	222282747	222437078	0.114	rs1159328	-3.15	rs4302206	0.0143	-4.41	-0.588	479	479	blup	0.02	0.0037	1.62935	0.10324	1	0.79523
Fusiform thickness	Yes	Brain_Cortex	EPHA8	1	22890057	22930087	0.221	rs882025	-2.98	rs12756490	-0.00728	3.5	0.392	489	489	blup	0.037	0.014	-0.67086	0.50231	1	0.959647
Fusiform thickness	Yes	Whole_Blood	EPHB3	3	184279572	184300197	0.2356	rs3934720	-3.09	rs4074989	0.045927	-5.63	-1.226	440	19	enet	0.13	1.1e-12	1.26325	0.206498	1	0.89515
Fusiform thickness	Yes	Whole_Blood	EPHB4	7	100400187	100425121	0.3491	rs2239537	-3.27	rs314320	0.083099	7.99	1.731	340	7	lasso	0.16	8.2e-16	1.81946	0.06884	1	0.747469
Fusiform thickness	Yes	Liver	EPHX2	8	27348296	27403081	0.4636	rs13253058	-3.14	rs1042064	0.225979	6.06	-0.096	641	10	lasso	0.25	4.3e-11	0.29498	0.768012	1	0.972576
Fusiform thickness	Yes	Whole_Blood	EPHX2	8	27348296	27403081	0.1353	rs13253058	-3.14	rs1042064	0.083257	5.89	-0.096	641	1	top1	0.083	1e-08	-0.096	0.923521	1	0.997018
Fusiform thickness	Yes	Brain_Cortex	EPHX2	8	27348296	27403081	0.2987	rs13253058	-3.14	rs7828349	0.09368	4.22	-0.074	641	1	top1	0.094	0.00018	-0.074	0.94101	1	0.992265
Fusiform thickness	Yes	Whole_Blood	EPM2A	6	145822719	146056705	0.0955	rs6935932	-1.68	rs371744	0.0524	-5.17	-0.116	298	1	top1	0.052	5.5e-06	0.116	0.90765	1	0.997018
Fusiform thickness	Yes	Whole_Blood	EPOR	19	11488236	11494988	0.1234	rs4804592	-2.4	rs322151	0.019524	4.54	0.788	404	1	top1	0.02	0.0042	0.788	0.430697	1	0.949722
Fusiform thickness	Yes	Whole_Blood	EPRS	1	220141943	220220000	0.1347	rs4301637	3.206	rs3816994	0.0608	5.04	-2.269	420	1	top1	0.061	1e-06	-2.269	0.02327	1	0.595179
Fusiform thickness	Yes	Whole_Blood	EPS15L1	19	16466050	16582896	0.1059	rs12983375	3.77	rs9305079	0.032222	4.4	-1.319	384	1	top1	0.032	0.00032	-1.319	0.187169	1	0.892732
Fusiform thickness	Yes	Whole_Blood	EPS8	12	15773092	16035263	0.1198	rs7969972	3.91	rs4237959	0.041802	4.61	-0.312	397	1	top1	0.042	4.6e-05	-0.312	0.755041	1	0.986905
Fusiform thickness	Yes	Liver	EPS8L2	11	694438	727727	0.453	rs11539813	2.79	rs4963166	0.187425	-6.2	0.812	476	6	lasso	0.29	6.8e-13	-0.8941	0.371242	1	0.910752
Fusiform thickness	Yes	Whole_Blood	EPS8L2	11	694438	727727	0.2077	rs11539813	2.79	rs4075090	0.0316	-5.04	-0.608	476	476	blup	0.059	1.6e-06	-0.35461	0.72288	1	0.985681
Fusiform thickness	Yes	Liver	EPSTI1	13	43460524	43566385	0.419	rs12875944	2.82	rs7321249	0.02943	4.56	-0.791	591	591	blup	0.16	2.5e-07	0.07521	0.94	1	0.996362
Fusiform thickness	Yes	Whole_Blood	EPSTI1	13	43460524	43566385	0.3088	rs12875944	2.82	rs3825511	0.137808	7.5	-1.49	591	7	lasso	0.14	3e-14	-1.57735	0.11471	1	0.809791
Fusiform thickness	Yes	Whole_Blood	EPT1	2	26568982	26618759	0.1706	rs1019972	-2.65	rs2384317	0.00302	4.42	1.242	347	347	blup	0.075	6.2e-08	-0.82045	0.41196	1	0.946504
Fusiform thickness	Yes	Liver	ERAP1	5	96096521	96143803	0.507	rs6556937	2.87	rs27434	0.275885	6.8	1.047	501	29	enet	0.35	7.7e-16	1.7791	0.0752	1	0.726121
Fusiform thickness	Yes	Whole_Blood	ERAP1	5	96096521	96143803	0.5896	rs6556937	2.87	rs27434	0.354233	12.19	1.047	501	45	enet	0.65	2.6e-85	1.4828	0.138	1	0.830288
Fusiform thickness	Yes	Brain_Cortex	ERAP1	5	96096521	96143803	0.5994	rs6556937	2.87	rs13160562	0.428741	-7.64	-1.818	499	6	lasso	0.5	3.4e-22	1.45	0.148	1	0.829765
Fusiform thickness	Yes	Liver	ERAP2	5	96211643	96255420	0.8267	rs6556937	2.87	rs2549794	0.659631	10.01	-0.015	507	1	top1	0.66	3.8e-37	-0.015	0.988	1	0.996362
Fusiform thickness	Yes	Whole_Blood	ERAP2	5	96211643	96255420	0.7644	rs6556937	2.87	rs10051637	0.682335	15.97	0.193	507	46	enet	0.69	6.4e-96	0.3151	0.753	1	0.986905
Fusiform thickness	Yes	Brain_Cortex	ERAP2	5	96211643	96255420	0.7243	rs6556937	2.87	rs2762	0.616537	9.21	0.185	505	11	lasso	0.63	1e-30	0.129	0.898	1	0.989173
Fusiform thickness	Yes	Brain_Cortex	ERC1	12	1099775	1605099	0.2656	rs7980975	2.2	rs7974686	-0.000659	-3.58	-0.728	405	405	blup	0.029	0.028	0.17562	0.86059	1	0.988047
Fusiform thickness	Yes	Liver	ERCC3	2	128014866	128051752	0.2523	rs6746196	2.4	rs7556675	0.096405	-4.25	-0.655	457	1	top1	0.096	5.9e-05	0.655	0.51247	1	0.937746
Fusiform thickness	Yes	Whole_Blood	ERCC3	2	128014866	128051752	0.1837	rs6746196	2.4	rs4150436	0.137	7.15	1.33	457	5	lasso	0.17	3.1e-17	1.40653	0.15957	1	0.847989
Fusiform thickness	Yes	Brain_Cortex	ERCC3	2	128014866	128051752	0.2553	rs6746196	2.4	rs7556675	0.131841	-5.18	-0.655	457	8	lasso	0.14	3.6e-06	0.52568	0.59911	1	0.968531
Fusiform thickness	Yes	Whole_Blood	ERCC5	13	103497194	103528345	0.1411	rs16961268	2.89	rs4771436	0.06697	-5.51	-0.62	706	5	lasso	0.086	5.6e-09	1.04142	0.29768	1	0.915578
Fusiform thickness	Yes	Liver	ERCC6L2	9	98638260	98776842	0.361	rs2257157	3.25	rs657451	0.145847	5.37	0.852	531	7	lasso	0.18	2.5e-08	0.6999	0.48397	1	0.930563
Fusiform thickness	Yes	Whole_Blood	ERCC6L2	9	98638260	98776842	0.08	rs2257157	3.25	rs690633	0.051594	5.23	1.035	531	1	top1	0.052	6.4e-06	1.035	0.30067	1	0.918301
Fusiform thickness	Yes	Brain_Cortex	ERCC6L2	9	98638260	98776842	0.2575	rs2257157	3.25	rs636311	0.0672	-4.76	-0.821	531	20	enet	0.2	3.9e-08	0.2147	0.82999	1	0.986967
Fusiform thickness	Yes	Whole_Blood	ERCC8	5	60169658	60240900	0.0422	rs7732792	-2.19	rs248685	0.008672	4.03	0.568	310	310	blup	0.021	0.003	0.1368	0.891	1	0.997018
Fusiform thickness	Yes	Whole_Blood	EREG	4	75230860	75254468	0.1768	rs28635876	-2.6	rs9997322	0.0535	-5.38	0	345	345	blup	0.089	3.5e-09	-1.5845	0.11308	1	0.806493
Fusiform thickness	Yes	Brain_Cortex	ERG	21	39751949	40033704	0.434	rs3787894	-3.15	rs2836796	0.043729	3.55	0.583	685	685	blup	0.051	0.005	-0.3089	0.7574	1	0.981695
Fusiform thickness	Yes	Liver	ERI1	8	8859657	8974256	0.1847	rs4841139	3.94	rs7011229	0.039993	-3.93	-1.497	700	700	blup	0.075	0.00036	1.27937	0.200765	1	0.855078
Fusiform thickness	Yes	Whole_Blood	ERI1	8	8859657	8974256	0.1676	rs4841139	3.94	rs17702351	0.119472	6.76	0.554	700	1	top1	0.12	5.5e-12	0.554	0.579579	1	0.97003
Fusiform thickness	Yes	Whole_Blood	ERICH1	8	564746	688106	0.5168	rs13268693	-3.75	rs10094564	0.174531	8.75	-0.325	591	48	enet	0.36	5e-38	-0.2779	0.781092	1	0.989009
Fusiform thickness	Yes	Brain_Cortex	ERICH1	8	564746	688106	0.3316	rs13268693	-3.75	rs9987240	0.02997	4.54	0.289	590	5	lasso	0.065	0.0016	0.4025	0.68731	1	0.978537
Fusiform thickness	Yes	Liver	ERICH1-AS1	8	687651	1087777	0.2357	rs13268693	-3.75	rs11784100	0.137008	-4.72	1.099	591	1	top1	0.14	1.6e-06	-1.099	0.271768	1	0.871235
Fusiform thickness	Yes	Liver	ERMAP	1	43282795	43310660	0.2883	rs12404679	-2.879	rs9960	0.102627	-4.98	-1.975	430	1	top1	0.1	3.4e-05	1.975	0.048268	1	0.726121
Fusiform thickness	Yes	Whole_Blood	ERMARD	6	170151718	170181680	0.1082	rs4710704	-2.91	rs2494688	0.00514	-3.75	0.603	477	30	enet	0.015	0.011	-0.46053	0.64514	1	0.970767
Fusiform thickness	Yes	Whole_Blood	ERMP1	9	5765076	5833117	0.2815	rs10815274	2.75	rs12377641	0.143427	-7.35	1.358	479	8	lasso	0.16	3.5e-16	-1.24878	0.21175	1	0.89515
Fusiform thickness	Yes	Whole_Blood	ERN1	17	62116502	62208179	0.2026	rs1108591	-3.82	rs196948	0.0793	-6.11	1.937	307	34	enet	0.095	8.7e-10	-2.1816	0.029139	1	0.63541
Fusiform thickness	Yes	Whole_Blood	ERO1L	14	53106634	53162618	0.3473	rs17126206	2.57	rs3783453	0.081179	-6.09	1.479	361	361	blup	0.13	1.1e-12	-0.4794	0.63163	1	0.970767
Fusiform thickness	Yes	Brain_Cortex	ERO1L	14	53106634	53162618	0.18	rs17126206	2.57	rs12888114	-0.004359	3.69	0.014	361	361	blup	0.035	0.017	-0.3395	0.73427	1	0.979067
Fusiform thickness	Yes	Liver	ERO1LB	1	236378855	236445319	0.4713	rs35431111	-3.01	rs1749558	0.20252	6.56	-1.889	584	22	enet	0.25	4.8e-11	-2.1588	0.030865	1	0.666274
Fusiform thickness	Yes	Brain_Cortex	ERO1LB	1	236378855	236445319	0.2279	rs35431111	-3.01	rs941239	0.195	5.19	-1.483	585	1	top1	0.19	5.1e-08	-1.483	0.13807	1	0.824198
Fusiform thickness	Yes	Liver	ERP27	12	15066969	15092016	0.129	rs7953722	2.62	rs7295480	0.06674	-4.28	1.219	386	1	top1	0.067	0.00077	-1.219	0.22284	1	0.855078
Fusiform thickness	Yes	Whole_Blood	ERP27	12	15066969	15092016	0.0994	rs7953722	2.62	rs4764141	0.093885	-6.66	1.411	386	4	lasso	0.097	5.5e-10	-1.31386	0.188895	1	0.893867
Fusiform thickness	Yes	Whole_Blood	ERRFI1	1	8064464	8086368	0.1377	rs7527904	2.703	rs679563	-0.00262	3.53	0.145	367	367	blup	0.005	0.093	-1.07293	0.2833	1	0.910134
Fusiform thickness	Yes	Whole_Blood	ERV3-1	7	64451415	64467121	0.3233	rs17139597	-2.08	rs517258	0.102966	7.48	0.122	255	36	enet	0.16	1e-15	0.50406	0.61422	1	0.970767
Fusiform thickness	Yes	Brain_Cortex	ERV3-1	7	64451415	64467121	0.3346	rs17139597	-2.08	rs6460232	0.252299	7.06	0.216	255	255	blup	0.35	2.5e-14	-0.34771	0.72806	1	0.979067
Fusiform thickness	Yes	Liver	ERVK13-1	16	2710350	2723445	0.6713	rs27699	-2.59	rs11642783	0.284	-7.02	1.725	306	10	lasso	0.33	8.7e-15	-1.29623	0.194895	1	0.855078
Fusiform thickness	Yes	Whole_Blood	ERVK13-1	16	2710350	2723445	0.3782	rs27699	-2.59	rs11648529	0.255052	-9.85	1.717	307	1	top1	0.26	2e-25	-1.717	0.08598	1	0.776361
Fusiform thickness	Yes	Brain_Cortex	ERVK13-1	16	2710350	2723445	0.9001	rs27699	-2.59	rs11648529	0.546964	-8.72	1.717	307	1	top1	0.55	7.6e-25	-1.717	0.08598	1	0.750411
Fusiform thickness	Yes	Liver	ESCO2	8	27629466	27670157	0.3997	rs1984880	-3.54	rs9797	0.183397	-5.81	0.116	633	1	top1	0.18	2.2e-08	-0.116	0.907653	1	0.98956
Fusiform thickness	Yes	Brain_Cortex	ESM1	5	54273692	54289559	0.2166	rs6876071	2.8	rs6450264	0.003244	2.97	-1.029	515	10	lasso	0.0088	0.14	-2.24	0.0253	1	0.604404
Fusiform thickness	Yes	Liver	ESPL1	12	53662083	53687427	0.435	rs9658625	2.97	rs6580942	0.11588	-5.68	0.9	444	4	lasso	0.23	1.8e-10	-0.544	0.58644	1	0.946241
Fusiform thickness	Yes	Whole_Blood	ESPN	1	6484848	6521040	0.2658	rs9435102	3.079	rs932402	0.0896	5.95	0.043	413	6	lasso	0.1	1.8e-10	-0.15674	0.87545	1	0.997018
Fusiform thickness	Yes	Whole_Blood	ESPNL	2	239008798	239041928	0.125	rs2304669	3.13	rs6723077	0.0518	4.78	0.118	492	1	top1	0.052	6.2e-06	0.118	0.90607	1	0.997018
Fusiform thickness	Yes	Whole_Blood	ESR2	14	64550950	64770377	0.1012	rs17179998	-2.06	rs6573553	0.050018	5.67	-0.088	457	9	enet	0.067	2.8e-07	-0.1124	0.91048	1	0.997018
Fusiform thickness	Yes	Whole_Blood	ESRG	3	54666149	54673884	0.3689	rs1526582	-3.15	rs10510769	0.222215	9.13	0.923	603	1	top1	0.22	5.6e-22	0.923	0.356007	1	0.935385
Fusiform thickness	Yes	Brain_Cortex	ESRP1	8	95653302	95719694	0.3217	rs2445718	2.5	rs12675372	0.15239	-4.76	-1.278	430	1	top1	0.15	1.7e-06	1.278	0.20125	1	0.849384
Fusiform thickness	Yes	Brain_Cortex	ESRRB	14	76776957	76968178	0.353	rs12589778	-3.58	rs8020977	0.042295	-4.27	-0.547	508	508	blup	0.099	0.00012	-0.8454	0.39791	1	0.943486
Fusiform thickness	Yes	Whole_Blood	ESYT2	7	158523686	158622944	0.2381	rs7786823	-3.73	rs3816463	0.182502	8.79	1.167	406	5	lasso	0.21	4.7e-21	1.20083	0.22982	1	0.89515
Fusiform thickness	Yes	Brain_Cortex	ESYT3	3	138153455	138200528	0.2377	rs601032	-2.6	rs11716652	-0.006637	-3.25	-0.293	301	35	enet	0.061	0.0023	0.44004	0.659906	1	0.978537
Fusiform thickness	Yes	Whole_Blood	ETF1	5	137841784	137878989	0.1019	rs34632700	-2.99	rs11956240	0.014896	-3.93	0.433	309	1	top1	0.015	0.011	-0.433	0.665	1	0.975026
Fusiform thickness	Yes	Whole_Blood	ETFA	15	76507696	76603813	0.2148	rs10519121	3.41	rs11631423	0.112046	7.28	-1.138	281	281	blup	0.19	2.3e-18	-1.4546	0.14577	1	0.838887
Fusiform thickness	Yes	Whole_Blood	ETFDH	4	159593408	159630285	0.0539	rs532818	3.16	rs11726311	-0.00209	-3.31	0.971	273	273	blup	0.0047	0.099	-1.4317	0.15224	1	0.843721
Fusiform thickness	Yes	Brain_Cortex	ETFDH	4	159593408	159630285	0.2934	rs532818	3.16	rs4132807	0.20019	-5.83	0.311	273	2	lasso	0.21	9.6e-09	-0.04143	0.96696	1	0.994297
Fusiform thickness	Yes	Liver	ETHE1	19	44010871	44031396	0.439	rs379758	-3.02	rs2102954	0.257899	-7.28	-1.89	382	11	enet	0.29	3.9e-13	1.7587	0.078621	1	0.729215
Fusiform thickness	Yes	Whole_Blood	ETS2	21	40177231	40196879	0.1786	rs3787894	-3.15	rs2836884	0.072325	-5.56	-0.027	671	7	lasso	0.073	8.7e-08	-0.064503	0.94857	1	0.997018
Fusiform thickness	Yes	Liver	ETV2	19	36132647	36135773	0.343	rs7254581	-2.48	rs8110747	0.18406	-5.36	1.081	461	1	top1	0.18	2.1e-08	-1.081	0.279697	1	0.873859
Fusiform thickness	Yes	Brain_Cortex	ETV3L	1	157061836	157069600	0.4335	rs12133121	-2.31	rs2244798	-0.00517	3.15	-0.267	507	507	blup	0.018	0.063	0.69811	0.48511	1	0.95647
Fusiform thickness	Yes	Liver	ETV7	6	36322419	36356164	0.223	rs236401	-2.53	rs2234071	0.139	-4.91	-0.506	490	1	top1	0.14	1.3e-06	0.506	0.6129	1	0.956165
Fusiform thickness	Yes	Whole_Blood	ETV7	6	36322419	36356164	0.4105	rs236401	-2.53	rs2234071	0.399	-12.14	-0.506	490	1	top1	0.4	1.6e-42	0.506	0.61286	1	0.970767
Fusiform thickness	Yes	Whole_Blood	EVA1B	1	36787632	36789216	0.1336	rs636521	-3.545	rs522468	0.026	-4.69	-1.529	360	1	top1	0.026	0.0011	1.529	0.12626	1	0.816312
Fusiform thickness	Yes	Brain_Cortex	EVA1B	1	36787632	36789216	0.2461	rs636521	-3.545	rs12116935	0.198	-5.32	-0.03	360	3	lasso	0.24	1.4e-09	0.06926	0.94478	1	0.992265
Fusiform thickness	Yes	Whole_Blood	EVA1C	21	33784350	33887707	0.2559	rs765843	2.61	rs2833820	0.058349	-5.52	-1.021	493	493	blup	0.09	2.3e-09	1.01633	0.30947	1	0.921431
Fusiform thickness	Yes	Liver	EVC	4	5712924	5830772	0.561	rs6446393	-3.21	rs881686	0.088	-5	0.457	728	728	blup	0.12	5.9e-06	-0.0485	0.96133	1	0.996362
Fusiform thickness	Yes	Liver	EVC2	4	5544499	5711275	0.3634	rs6446393	-3.21	rs4513510	0.0656	-4.51	0.14	730	12	enet	0.08	0.00025	-0.1575	0.87488	1	0.986723
Fusiform thickness	Yes	Whole_Blood	EVI2A	17	29644578	29648902	0.1343	rs17826255	-2.78	rs2189525	0.0891	-6.18	-0.885	364	1	top1	0.089	3.1e-09	0.885	0.376157	1	0.937478
Fusiform thickness	Yes	Whole_Blood	EVI2B	17	29630784	29641130	0.0701	rs17826255	-2.78	rs882360	-0.00237	-3.39	-0.578	366	366	blup	0.0083	0.044	-0.082268	0.934434	1	0.997018
Fusiform thickness	Yes	Liver	EVI5	1	92974253	93257961	0.1222	rs3171	-2.43	rs7540564	0.044083	4.32	0.079	273	273	blup	0.046	0.0047	0.431	0.666449	1	0.963774
Fusiform thickness	Yes	Whole_Blood	EVI5	1	92974253	93257961	0.0962	rs3171	-2.43	rs2031494	0.0321	5.61	-0.998	273	273	blup	0.072	1.1e-07	0.11591	0.90772	1	0.997018
Fusiform thickness	Yes	Brain_Cortex	EVI5	1	92974253	93257961	0.0887	rs3171	-2.43	rs2774947	0.0263	3.97	0.526	273	273	blup	0.062	0.002	0.3817	0.70268	1	0.978537
Fusiform thickness	Yes	Liver	EVI5L	19	7895119	7929862	0.41	rs588030	-3.44	rs11666198	0.158935	5.24	1.839	443	1	top1	0.16	2.2e-07	1.839	0.065915	1	0.726121
Fusiform thickness	Yes	Whole_Blood	EVI5L	19	7895119	7929862	0.1391	rs588030	-3.44	rs525420	0.073838	-5.58	-1.438	443	4	lasso	0.075	5.5e-08	1.41595	0.15679	1	0.845214
Fusiform thickness	Yes	Liver	EVL	14	100437786	100610573	0.2843	rs2234518	3.07	rs2093	-0.005368	3.62	-1.115	416	17	enet	0.078	0.00029	-0.8368	0.4027	1	0.922045
Fusiform thickness	Yes	Liver	EVPLL	17	18280976	18292961	0.3101	rs34673242	3.27	rs584300	0.101991	5.42	0.882	268	268	blup	0.12	4.9e-06	1.20879	0.226742	1	0.855078
Fusiform thickness	Yes	Brain_Cortex	EXD2	14	69658228	69709075	0.306	rs3784137	2.86	rs194753	0.071823	3.73	-0.368	508	3	lasso	0.11	3.8e-05	0.54	0.58917	1	0.968531
Fusiform thickness	Yes	Whole_Blood	EXO5	1	40974413	40982228	0.1518	rs729589	2.426	rs12049435	0.0239	4.99	0.931	435	6	lasso	0.046	2.1e-05	1.32284	0.18589	1	0.890493
Fusiform thickness	Yes	Liver	EXOC2	6	485133	693117	0.302	rs4282439	3.37	rs2788236	0.00754	3.9	0.175	629	9	lasso	0.0086	0.13	0.5364	0.5917	1	0.947265
Fusiform thickness	Yes	Whole_Blood	EXOC2	6	485133	693117	0.3318	rs4282439	3.37	rs1890361	0.0749	6.92	0.959	629	57	enet	0.18	2.1e-17	0.37783	0.70555	1	0.980966
Fusiform thickness	Yes	Brain_Cortex	EXOC2	6	485133	693117	0.242	rs4282439	3.37	rs11968829	0.048455	3.98	0.268	629	1	top1	0.048	0.0059	0.268	0.7887	1	0.982183
Fusiform thickness	Yes	Liver	EXOC3	5	443273	470102	0.2877	rs11743226	-3.02	rs2672779	0.057133	4.35	-1.328	315	315	blup	0.098	5e-05	-1.5491	0.121	1	0.797693
Fusiform thickness	Yes	Whole_Blood	EXOC3	5	443273	470102	0.3676	rs11743226	-3.02	rs11739543	0.313913	-10.79	1.259	315	1	top1	0.31	5.1e-32	-1.259	0.208	1	0.89515
Fusiform thickness	Yes	Brain_Cortex	EXOC3	5	443273	470102	0.6611	rs11743226	-3.02	rs10072668	0.244878	-5.8	2.355	315	315	blup	0.28	2.3e-11	-2.89	0.00382	1	0.453261
Fusiform thickness	Yes	Brain_Cortex	EXOC3L1	16	67218269	67224107	0.1782	rs11860435	-2.75	rs9033	-0.006893	3.05	-1.837	261	261	blup	0.013	0.097	-2.0495	0.04041	1	0.679615
Fusiform thickness	Yes	Liver	EXOC3L4	14	103566481	103576896	0.3434	rs11626610	2.65	rs710100	0.118201	4.49	0.041	344	1	top1	0.12	8.6e-06	0.041	0.9673	1	0.996362
Fusiform thickness	Yes	Liver	EXOC4	7	132937829	133751342	0.2671	rs12536963	2.29	rs17167181	0.009537	-3.88	-0.201	292	292	blup	0.035	0.012	0.3412	0.732966	1	0.96914
Fusiform thickness	Yes	Brain_Cortex	EXOC4	7	132937829	133751342	0.1731	rs12536963	2.29	rs1149563	-0.003078	-3.04	-1.321	292	292	blup	0.031	0.023	1.61386	0.10656	1	0.784415
Fusiform thickness	Yes	Whole_Blood	EXOG	3	38537618	38583437	0.1082	rs4679028	2	rs2844434	0.000619	-3.41	0.257	443	443	blup	0.0026	0.16	0.29292	0.769587	1	0.987122
Fusiform thickness	Yes	Brain_Cortex	EXOG	3	38537618	38583437	0.3007	rs4679028	2	rs2186457	0.041944	4.05	-0.849	443	9	enet	0.083	0.0004	-0.62238	0.533689	1	0.959647
Fusiform thickness	Yes	Whole_Blood	EXOSC10	1	11126675	11158213	0.0649	rs12076104	2.385	rs11121695	0.0128	3.64	-0.946	358	1	top1	0.013	0.017	-0.946	0.34415	1	0.9343
Fusiform thickness	Yes	Liver	EXOSC6	16	70284134	70285833	0.2523	rs11866403	-2.34	rs2070203	0.171	5.74	-0.36	201	1	top1	0.17	7.2e-08	-0.36	0.718847	1	0.964265
Fusiform thickness	Yes	Whole_Blood	EXOSC6	16	70284134	70285833	0.3157	rs11866403	-2.34	rs4985407	0.19672	9.24	-0.327	201	24	enet	0.23	2.8e-22	-0.000221	0.99982	1	0.99982
Fusiform thickness	Yes	Brain_Cortex	EXOSC6	16	70284134	70285833	0.2694	rs11866403	-2.34	rs4985407	0.166648	5.54	-0.327	200	8	lasso	0.18	2.5e-07	-0.4123	0.68011	1	0.978537
Fusiform thickness	Yes	Whole_Blood	EXOSC9	4	122722472	122737598	0.0938	rs11937669	3	rs6838153	0.0664	5.68	0.866	419	1	top1	0.066	3.2e-07	0.866	0.38649	1	0.943432
Fusiform thickness	Yes	Whole_Blood	EXT2	11	44117099	44266979	0.476	rs4755849	-3.44	rs7951555	0.239	9.44	-0.454	552	34	enet	0.27	1.6e-27	-0.56762	0.57029	1	0.967487
Fusiform thickness	Yes	Brain_Cortex	EXT2	11	44117099	44266979	0.274	rs4755849	-3.44	rs3814767	0.008849	-4.47	0.906	551	3	lasso	0.068	0.0013	-0.43605	0.6628	1	0.978537
Fusiform thickness	Yes	Liver	EYA2	20	45523263	45817492	0.5931	rs6066043	3.25	rs6066173	0.059381	-4.24	-0.41	527	13	lasso	0.13	2.3e-06	0.3421	0.73228	1	0.968847
Fusiform thickness	Yes	Whole_Blood	EYA3	1	28296855	28415207	0.7487	rs7524082	2.225	rs2871807	0.0998	6.38	-1.008	260	88	enet	0.21	1.1e-20	-1.69101	0.09083	1	0.781638
Fusiform thickness	Yes	Brain_Cortex	EYA3	1	28296855	28415207	0.3205	rs7524082	2.225	rs6691100	0.198	5.95	1.211	259	1	top1	0.2	3.9e-08	1.211	0.2259	1	0.855805
Fusiform thickness	Yes	Liver	EZR	6	159186773	159240444	0.216	rs13217829	-2.91	rs901367	0.116	-5.34	1.366	534	10	enet	0.14	1.4e-06	-1.41	0.1585	1	0.855078
Fusiform thickness	Yes	Brain_Cortex	F11	4	187187099	187210835	0.3021	rs11734256	-2.84	rs2304595	0.04131	-5.02	0.029	549	8	lasso	0.083	0.00042	0.06704	0.94655	1	0.992548
Fusiform thickness	Yes	Brain_Cortex	F11R	1	160965001	160991138	0.2265	rs2501866	3.249	rs2246593	0.0437	-4.16	-0.132	442	1	top1	0.044	0.0086	0.132	0.89498	1	0.989173
Fusiform thickness	Yes	Liver	F12	5	176829141	176836577	0.7428	rs729459	-2.84	rs1801020	0.425107	-8.14	0.031	259	1	top1	0.43	5.6e-20	-0.031	0.975	1	0.996362
Fusiform thickness	Yes	Whole_Blood	F13A1	6	6144318	6321246	0.2656	rs10900977	-3.23	rs3851517	0.0332	5.25	-1.359	749	749	blup	0.062	7.5e-07	-0.85176	0.39435	1	0.943487
Fusiform thickness	Yes	Liver	F2RL1	5	76114758	76131140	0.3884	rs10805900	3.22	rs2242993	0.21508	-5.88	-1.616	562	1	top1	0.22	1.1e-09	1.616	0.106	1	0.787913
Fusiform thickness	Yes	Whole_Blood	F2RL1	5	76114758	76131140	0.4266	rs10805900	3.22	rs4703719	0.270228	10.42	0.643	563	10	enet	0.34	3.9e-35	0.8115	0.417	1	0.946504
Fusiform thickness	Yes	Brain_Cortex	F2RL1	5	76114758	76131140	0.4412	rs10805900	3.22	rs4703719	0.067903	4.65	0.643	563	32	enet	0.21	9.2e-09	-0.0987	0.921	1	0.991967
Fusiform thickness	Yes	Brain_Cortex	F2RL2	5	75911307	75919259	0.2669	rs10805900	3.22	rs2069664	0.1235	4.82	1.376	580	4	lasso	0.14	5.6e-06	1.91	0.0559	1	0.710859
Fusiform thickness	Yes	Whole_Blood	F2RL3	19	16999671	17003417	0.0952	rs12983375	3.77	rs1044773	-0.002125	-3.23	-0.204	418	418	blup	0.012	0.019	1.68985	0.091056	1	0.781638
Fusiform thickness	Yes	Whole_Blood	F5	1	169483404	169555826	0.3043	rs4987358	-2.791	rs12406092	0.114	-7.41	-1.176	560	7	lasso	0.17	3.8e-17	0.65557	0.5121	1	0.961481
Fusiform thickness	Yes	Brain_Cortex	F5	1	169483404	169555826	0.326	rs4987358	-2.791	rs6691048	0.205	5.76	-1.175	558	20	enet	0.21	1.3e-08	-0.12297	0.90213	1	0.989698
Fusiform thickness	Yes	Liver	F7	13	113760105	113774995	0.285	rs282578	-2.79	rs555212	0.08832	5.35	0.164	448	3	lasso	0.17	8.8e-08	0.17309	0.8626	1	0.986723
Fusiform thickness	Yes	Whole_Blood	FAAH	1	46859937	46879520	0.2939	rs720413	-2.93	rs17357628	0.138	8.35	-1.781	361	361	blup	0.21	6.1e-21	-1.91162	0.05593	1	0.7008
Fusiform thickness	Yes	Brain_Cortex	FAAH	1	46859937	46879520	0.3435	rs720413	-2.93	rs9865	0.043	4	2.232	360	360	blup	0.064	0.0017	0.9003	0.36796	1	0.933814
Fusiform thickness	Yes	Brain_Cortex	FABP1	2	88422510	88427635	0.4257	rs7592744	-2.62	rs2919872	0.257246	-5.99	1.477	257	3	lasso	0.29	1.5e-11	-1.39086	0.164268	1	0.835868
Fusiform thickness	Yes	Whole_Blood	FADS2	11	61583728	61634826	0.7284	rs2453712	2.96	rs968567	0.511	13.7	-1.307	427	14	lasso	0.52	8.6e-60	-1.51805	0.129002	1	0.816312
Fusiform thickness	Yes	Liver	FADS3	11	61640991	61659523	0.239	rs2453712	2.96	rs174566	0.122522	-4.83	-1.664	441	1	top1	0.12	5.9e-06	1.664	0.096112	1	0.779833
Fusiform thickness	Yes	Liver	FADS6	17	72873428	72889708	0.5905	rs2016126	3.38	rs513167	0.270209	6.67	1.699	425	15	lasso	0.28	1.1e-12	1.31276	0.189263	1	0.855078
Fusiform thickness	Yes	Brain_Cortex	FAH	15	80444832	80479288	0.278	rs11072921	-2.67	rs12593336	0.116811	-4.61	-0.209	528	1	top1	0.12	2.9e-05	0.209	0.83445	1	0.986967
Fusiform thickness	Yes	Liver	FAHD1	16	1877196	1890208	0.64	rs13332377	2.88	rs3743854	0.503	9.09	-1.049	476	50	enet	0.56	6.3e-29	-1.18241	0.237044	1	0.855078
Fusiform thickness	Yes	Whole_Blood	FAHD1	16	1877196	1890208	0.1728	rs13332377	2.88	rs2247696	0.18465	8.59	-0.653	476	12	lasso	0.2	2.1e-19	-1.00333	0.3157	1	0.923528
Fusiform thickness	Yes	Brain_Cortex	FAHD1	16	1877196	1890208	0.6761	rs13332377	2.88	rs12325218	0.536013	8.72	-1.067	474	1	top1	0.54	3.8e-24	-1.067	0.28597	1	0.906927
Fusiform thickness	Yes	Whole_Blood	FAHD2B	2	97749320	97760619	0.0808	rs17636359	2.83	rs1257101	0.017	-4.37	-0.149	124	4	lasso	0.022	0.0028	-0.15061	0.88028	1	0.997018
Fusiform thickness	Yes	Brain_Cortex	FAHD2B	2	97749320	97760619	0.2859	rs17636359	2.83	rs6758151	-0.005202	-3.81	-0.217	124	124	blup	0.038	0.013	0.84538	0.3979	1	0.943486
Fusiform thickness	Yes	Liver	FAHD2CP	2	96676299	96689056	0.1382	rs4435501	2.74	rs11695514	0.122595	4.75	1.903	113	1	top1	0.12	5.8e-06	1.903	0.05704	1	0.726121
Fusiform thickness	Yes	Whole_Blood	FAHD2CP	2	96676299	96689056	0.0574	rs4435501	2.74	rs7058	0.0208	-4.33	-0.642	113	113	blup	0.03	0.00049	1.58594	0.11275	1	0.805199
Fusiform thickness	Yes	Brain_Cortex	FAIM	3	138327451	138352218	0.1862	rs601032	-2.6	rs9878436	0.074491	-4.55	0.753	276	1	top1	0.074	0.0008	-0.753	0.45145	1	0.950128
Fusiform thickness	Yes	Whole_Blood	FAM101B	17	289769	295730	0.1967	rs4366776	-2.68	rs4968169	0.069	5.73	0.082	319	26	enet	0.13	7.8e-13	0.968809	0.33264	1	0.931145
Fusiform thickness	Yes	Brain_Cortex	FAM101B	17	289769	295730	0.3642	rs4366776	-2.68	rs28445967	0.054822	4.3	1.605	319	6	lasso	0.11	6.5e-05	1.0075	0.313697	1	0.921139
Fusiform thickness	Yes	Whole_Blood	FAM105B	5	14664773	14699820	0.1967	rs32447	-2.48	rs40578	0.16547	7.87	0.722	464	1	top1	0.17	2.6e-16	0.722	0.47	1	0.953608
Fusiform thickness	Yes	Liver	FAM106A	17	18427880	18430160	0.1487	rs9903865	2.58	rs7222009	0.03662	4.13	0.933	293	4	lasso	0.051	0.0029	1.01762	0.30886	1	0.884477
Fusiform thickness	Yes	Whole_Blood	FAM106A	17	18427880	18430160	0.1448	rs9903865	2.58	rs584300	0.0545	5.74	0.882	293	293	blup	0.079	2.4e-08	0.783506	0.43333	1	0.9503
Fusiform thickness	Yes	Brain_Cortex	FAM106A	17	18427880	18430160	0.2496	rs9903865	2.58	rs584300	0.114864	5.09	0.882	293	21	enet	0.25	4.5e-10	1.2899	0.197093	1	0.846481
Fusiform thickness	Yes	Whole_Blood	FAM107B	10	14560556	14816896	0.209	rs17156034	2.86	rs11259164	0.023121	4.71	0.404	618	618	blup	0.051	6.8e-06	-1.12795	0.25934	1	0.900555
Fusiform thickness	Yes	Whole_Blood	FAM109A	12	111798455	111806925	0.0533	rs886205	-3.5	rs933307	-0.001825	3.64	-1.65	236	4	lasso	0.0098	0.032	-2.15948	0.030813	1	0.646179
Fusiform thickness	Yes	Whole_Blood	FAM109B	22	42470255	42475445	0.1541	rs12484310	3.18	rs133382	0.076339	-6.02	-1.095	341	22	enet	0.084	8.4e-09	-0.18263	0.85509	1	0.995519
Fusiform thickness	Yes	Brain_Cortex	FAM109B	22	42470255	42475445	0.3077	rs12484310	3.18	rs133369	0.068138	-4.45	-1.011	340	340	blup	0.13	9.2e-06	0.5464	0.5848	1	0.968531
Fusiform thickness	Yes	Whole_Blood	FAM110A	20	814358	838106	0.218	rs16992126	-3.36	rs491100	0.107293	6.41	-0.369	674	1	top1	0.11	7.1e-11	-0.369	0.71213	1	0.981434
Fusiform thickness	Yes	Liver	FAM111A	11	58910245	58922512	0.159	rs499891	2.3	rs7933787	0.058795	4.11	1.007	339	1	top1	0.059	0.0015	1.007	0.313935	1	0.888471
Fusiform thickness	Yes	Brain_Cortex	FAM114A1	4	38869298	38947360	0.2964	rs6851075	-2.92	rs9999294	-0.00421	-2.9	1.496	510	510	blup	0.011	0.11	-1.1523	0.2492	1	0.874879
Fusiform thickness	Yes	Whole_Blood	FAM114A2	5	153369688	153418465	0.099	rs17116065	-2.54	rs1057772	0.011909	-4.82	-0.096	550	20	enet	0.051	7.9e-06	-0.6959	0.486	1	0.955137
Fusiform thickness	Yes	Liver	FAM115A	7	143548468	143599291	0.2874	rs11543722	2.41	rs11505615	0.061943	-4.22	1.116	230	230	blup	0.062	0.0011	-0.937	0.348764	1	0.907014
Fusiform thickness	Yes	Whole_Blood	FAM115C	7	143318043	143427502	0.1653	rs11543722	2.41	rs4640977	0.110259	6.48	0.318	294	1	top1	0.11	3.8e-11	0.318	0.75048	1	0.986905
Fusiform thickness	Yes	Whole_Blood	FAM117B	2	203499901	203634480	0.3167	rs4675285	-2.63	rs10189685	0.221	-9.34	1.17	241	7	enet	0.24	7.9e-24	-1.22358	0.22111	1	0.89515
Fusiform thickness	Yes	Liver	FAM118A	22	45704849	45737836	0.881	rs5765397	-2.89	rs3827393	0.416903	8	0.359	615	28	lasso	0.53	9e-27	-0.5179	0.60454	1	0.95179
Fusiform thickness	Yes	Whole_Blood	FAM118A	22	45704849	45737836	0.7722	rs5765397	-2.89	rs104664	0.635498	15.4	0.187	615	25	enet	0.68	6e-93	0.25926	0.79544	1	0.989558
Fusiform thickness	Yes	Brain_Cortex	FAM118A	22	45704849	45737836	0.7743	rs5765397	-2.89	rs3827393	0.539773	8.8	0.359	615	17	lasso	0.59	2e-27	0.1716	0.86374	1	0.988047
Fusiform thickness	Yes	Whole_Blood	FAM118B	11	126081309	126132813	0.5415	rs595760	3.37	rs17461553	0.294	10.85	-1.701	631	11	lasso	0.38	7.3e-40	-1.8306	0.06716	1	0.73711
Fusiform thickness	Yes	Liver	FAM120B	6	170599791	170716153	0.223	rs4710704	-2.91	rs714869	0.037	-3.61	0.467	394	394	blup	0.041	0.0073	-1.135	0.2564	1	0.863201
Fusiform thickness	Yes	Whole_Blood	FAM120B	6	170599791	170716153	0.1066	rs4710704	-2.91	rs3800266	0.000632	-3.79	0.68	394	394	blup	0.048	1.3e-05	0.30651	0.75922	1	0.987122
Fusiform thickness	Yes	Liver	FAM131A	3	184053714	184063972	0.3326	rs3934720	-3.09	rs2293604	0.053197	4.42	0.822	514	6	lasso	0.061	0.0013	0.71943	0.47187	1	0.930563
Fusiform thickness	Yes	Whole_Blood	FAM134B	5	16473147	16617167	0.2536	rs342563	2.58	rs257174	0.085941	5.78	-0.057	497	1	top1	0.086	6e-09	-0.057	0.955	1	0.997018
Fusiform thickness	Yes	Brain_Cortex	FAM138B	2	114334959	114336429	0.2709	rs1191691	2.63	rs4849261	0.094898	4.82	-1.255	376	4	lasso	0.099	0.00012	-1.26119	0.207242	1	0.854144
Fusiform thickness	Yes	Whole_Blood	FAM13A-AS1	4	89630940	89651254	0.1061	rs7683789	3.14	rs17014483	0.0796	-5.86	-0.449	412	1	top1	0.08	2.2e-08	0.449	0.65343	1	0.973241
Fusiform thickness	Yes	Whole_Blood	FAM149A	4	187025573	187093821	0.1637	rs6846237	3.13	rs2036912	0.0101	-3.71	0.931	592	592	blup	0.018	0.0055	0.4235	0.67192	1	0.975026
Fusiform thickness	Yes	Brain_Cortex	FAM149A	4	187025573	187093821	0.447	rs6846237	3.13	rs2036912	0.32755	-6.74	0.931	591	1	top1	0.33	2.5e-13	-0.931	0.35185	1	0.929215
Fusiform thickness	Yes	Liver	FAM149B1	10	74927924	75004262	0.0912	rs17737927	2.04	rs11000637	0.0159	3.75	0.34	225	225	blup	0.024	0.032	0.34774	0.728	1	0.966532
Fusiform thickness	Yes	Whole_Blood	FAM149B1	10	74927924	75004262	0.0913	rs17737927	2.04	rs16930547	0.01426	4.19	0.389	225	1	top1	0.014	0.012	0.389	0.697276	1	0.980244
Fusiform thickness	Yes	Whole_Blood	FAM151B	5	79783883	79838382	0.1801	rs439274	2.22	rs1824837	0.099249	-6.66	0.924	442	442	blup	0.13	1.6e-12	-1.7956	0.0726	1	0.752706
Fusiform thickness	Yes	Liver	FAM153A	5	177134982	177210399	0.4476	rs2961671	3.26	rs6601075	0.03952	5.06	-1.137	294	6	lasso	0.097	5.6e-05	-0.8837	0.377	1	0.910752
Fusiform thickness	Yes	Whole_Blood	FAM153A	5	177134982	177210399	0.2314	rs2961671	3.26	rs6601075	0.110394	6.62	-1.137	294	1	top1	0.11	3.7e-11	-1.137	0.256	1	0.895923
Fusiform thickness	Yes	Brain_Cortex	FAM153A	5	177134982	177210399	0.2804	rs2961671	3.26	rs6600989	0.142102	5.01	-2.709	294	1	top1	0.14	3.9e-06	-2.71	0.00675	1	0.453261
Fusiform thickness	Yes	Whole_Blood	FAM153B	5	175487692	175559261	0.2231	rs12521617	-3.39	rs7443800	0.136809	-7.71	0.713	314	3	lasso	0.14	2.9e-14	-0.579	0.563	1	0.967487
Fusiform thickness	Yes	Whole_Blood	FAM153C	5	177433406	177482560	0.1526	rs7729589	3.52	rs28375402	0.064663	-5.95	2.505	365	5	lasso	0.074	7.3e-08	-2.5706	0.0102	1	0.543593
Fusiform thickness	Yes	Brain_Cortex	FAM153C	5	177433406	177482560	0.3065	rs7729589	3.52	rs11960651	0.012135	4.09	0.125	365	8	lasso	0.027	0.033	-0.362	0.717	1	0.979067
Fusiform thickness	Yes	Liver	FAM154B	15	82555151	82577271	0.5021	rs4778987	3.55	rs9972386	0.26544	6.44	-1.02	243	1	top1	0.27	6.7e-12	-1.02	0.30773	1	0.884477
Fusiform thickness	Yes	Brain_Cortex	FAM154B	15	82555151	82577271	0.658	rs4778987	3.55	rs12439679	0.337845	6.98	-0.896	243	16	enet	0.46	6.4e-20	-2.28999	0.02202	1	0.5856
Fusiform thickness	Yes	Whole_Blood	FAM157B	9	141106637	141143444	0.2987	NA	NA	NA	NA	NA	NA	175	0	top1	0.066	3.4e-07	NA	NA	NA	NA
Fusiform thickness	Yes	Whole_Blood	FAM157C	16	90168679	90244752	0.351	rs3890534	2.76	rs12925933	0.15027	-7.67	0.044	234	4	lasso	0.17	4.6e-17	0.228034	0.81962	1	0.990722
Fusiform thickness	Yes	Whole_Blood	FAM160A1	4	152330368	152584784	0.2021	rs7666581	3.07	rs2709828	0.131	8.18	-1.734	308	6	lasso	0.17	8.2e-17	-1.6757	0.09379	1	0.783518
Fusiform thickness	Yes	Whole_Blood	FAM160A2	11	6232565	6255941	0.4057	rs7928052	2.9	rs11602274	0.235	9.38	-0.625	614	48	enet	0.27	7.6e-27	-0.1874	0.851346	1	0.995426
Fusiform thickness	Yes	Liver	FAM160B1	10	116581503	116659591	0.2331	rs6585275	3.34	rs758585	-5.93e-05	-4.07	0.63	375	375	blup	0.0031	0.23	-0.65251	0.5141	1	0.938322
Fusiform thickness	Yes	Whole_Blood	FAM160B1	10	116581503	116659591	0.127	rs6585275	3.34	rs758585	0.066989	-5.51	0.63	375	1	top1	0.067	2.9e-07	-0.63	0.528695	1	0.963466
Fusiform thickness	Yes	Liver	FAM160B2	8	21946695	21962409	0.5442	rs4397403	3.26	rs1456	0.053964	4.57	0.389	439	16	lasso	0.14	9.4e-07	1.60526	0.108436	1	0.787913
Fusiform thickness	Yes	Whole_Blood	FAM161B	14	74398204	74416995	0.1352	rs7153989	-2.08	rs12895268	0.02897	-4.28	-1.374	411	411	blup	0.043	3.4e-05	0.3309	0.7407	1	0.986905
Fusiform thickness	Yes	Liver	FAM162B	6	117073363	117086886	0.533	rs11754507	-2.26	rs548101	0.287	6.7	-0.171	376	1	top1	0.29	7.1e-13	-0.171	0.8642	1	0.986723
Fusiform thickness	Yes	Liver	FAM163B	9	136444079	136451319	0.582	rs11655	-3.08	rs1611115	0.222203	6.06	0.036	615	1	top1	0.22	5.3e-10	0.036	0.97128	1	0.996362
Fusiform thickness	Yes	Liver	FAM166A	9	140138160	140142222	0.719	NA	NA	NA	NA	NA	NA	361	0	lasso	0.38	1e-17	NA	NA	NA	NA
Fusiform thickness	Yes	Liver	FAM166B	9	35561896	35563896	0.14	rs7864548	-2.83	rs10758312	0.06624	4.3	0.173	382	5	lasso	0.095	6.6e-05	0.5638	0.57289	1	0.946241
Fusiform thickness	Yes	Whole_Blood	FAM167A	8	11278972	11332224	0.3823	rs34906655	3.74	rs13277113	0.19677	9.29	-1.198	626	12	enet	0.2	3.4e-20	-1.42248	0.154886	1	0.845214
Fusiform thickness	Yes	Brain_Cortex	FAM167A	8	11278972	11332224	0.3029	rs34906655	3.74	rs2409798	0.01759	-4.1	-1.896	626	626	blup	0.07	0.0012	2.1593	0.03083	1	0.626854
Fusiform thickness	Yes	Whole_Blood	FAM168A	11	73111532	73309234	0.0727	rs7948050	2.34	rs17851510	0.0501	4.98	-0.527	341	1	top1	0.05	8.7e-06	-0.527	0.598194	1	0.970686
Fusiform thickness	Yes	Liver	FAM170A	5	118965254	118971517	0.2619	rs2973963	-2.4	rs3797371	0.065848	5.25	0.686	376	21	enet	0.17	7.5e-08	1.5978	0.11	1	0.787913
Fusiform thickness	Yes	Whole_Blood	FAM170B	10	50339199	50342053	0.2135	rs1871611	2.87	rs17773666	0.114244	7.05	2.202	623	8	enet	0.12	6e-12	2.12313	0.033743	1	0.659636
Fusiform thickness	Yes	Liver	FAM171A1	10	15253642	15413061	0.3171	rs17156034	2.86	rs7897087	0.116	4.81	0.378	487	1	top1	0.12	1.1e-05	0.378	0.7054	1	0.964265
Fusiform thickness	Yes	Brain_Cortex	FAM171A1	10	15253642	15413061	0.411	rs17156034	2.86	rs4750626	0.004617	-3.75	0.894	487	16	enet	0.067	0.0014	-0.29596	0.767259	1	0.982183
Fusiform thickness	Yes	Whole_Blood	FAM173B	5	10226442	10244612	0.1265	rs10072686	-2.77	rs3844305	-0.002597	3.33	1.208	606	606	blup	0.0094	0.035	0.6483	0.517	1	0.962084
Fusiform thickness	Yes	Whole_Blood	FAM174A	5	99871009	99922445	0.075	rs279107	2.38	rs4702982	0.016615	-4.95	-0.462	276	2	lasso	0.017	0.0074	0.4616	0.644	1	0.970767
Fusiform thickness	Yes	Whole_Blood	FAM174B	15	93160673	93353114	0.2002	rs7163161	-2.81	rs8038332	0.021204	-5.07	-0.143	657	28	enet	0.07	1.5e-07	0.652	0.51443	1	0.961985
Fusiform thickness	Yes	Whole_Blood	FAM177A1	14	35514113	35582336	0.2895	rs4423337	-2.61	rs799488	0.142381	7.68	-0.51	373	373	blup	0.19	6.4e-19	-0.8667	0.3861	1	0.943078
Fusiform thickness	Yes	Whole_Blood	FAM177B	1	222910549	222924147	0.2073	rs35200886	2.451	rs2378607	0.091	-6.05	-1.804	324	7	lasso	0.099	3.9e-10	1.13906	0.25468	1	0.89515
Fusiform thickness	Yes	Whole_Blood	FAM178A	10	102672497	102724893	0.1072	rs11190717	-2.69	rs1467616	-0.002697	-3.17	0.461	424	424	blup	0.0068	0.061	0.09538	0.924015	1	0.997018
Fusiform thickness	Yes	Brain_Cortex	FAM178B	2	97541620	97674921	0.2503	rs17636359	2.83	rs6717064	0.06226	-3.77	0.67	148	3	lasso	0.085	0.00035	-0.37832	0.705196	1	0.978537
Fusiform thickness	Yes	Liver	FAM179A	2	29179477	29284239	0.3946	rs3100246	-3.92	rs11676763	0.183488	5.39	-0.602	596	1	top1	0.18	2.2e-08	-0.602	0.54717	1	0.943489
Fusiform thickness	Yes	Whole_Blood	FAM179A	2	29179477	29284239	0.1643	rs3100246	-3.92	rs10197378	0.0985	6.23	-0.349	596	24	enet	0.11	5.1e-11	0.0059	0.99529	1	0.99804
Fusiform thickness	Yes	Brain_Cortex	FAM179A	2	29179477	29284239	0.7676	rs3100246	-3.92	rs10197378	0.583761	8.89	-0.349	596	8	lasso	0.6	1.3e-28	-0.56435	0.572515	1	0.968531
Fusiform thickness	Yes	Brain_Cortex	FAM182A	20	26035291	26073683	0.538	rs12481037	-3.23	rs2752931	0.128224	-5.69	-1.644	85	7	lasso	0.34	4.8e-14	1.3185	0.1873	1	0.842706
Fusiform thickness	Yes	Brain_Cortex	FAM182B	20	25744102	25848861	0.576	rs12481037	-3.23	rs2424750	0.206764	-5.97	0.65	157	1	top1	0.21	1.8e-08	-0.6496	0.5159	1	0.959647
Fusiform thickness	Yes	Liver	FAM183B	7	38724946	38726637	0.2776	rs3807412	3.14	rs11770470	0.118269	-4.43	-1.12	546	1	top1	0.12	8.5e-06	1.12	0.262714	1	0.863201
Fusiform thickness	Yes	Liver	FAM184A	6	119280928	119470552	0.552	rs1688615	2.69	rs794266	0.425	-8.45	-0.956	421	9	enet	0.44	5.2e-21	1.1479	0.251	1	0.860568
Fusiform thickness	Yes	Brain_Cortex	FAM184A	6	119280928	119470552	0.258	rs1688615	2.69	rs4945630	0.154852	5.1	0.136	421	1	top1	0.15	1.4e-06	0.136	0.8918	1	0.989006
Fusiform thickness	Yes	Whole_Blood	FAM185A	7	102389418	102449672	0.188	rs2537449	3.37	rs11760934	0.06089	5.23	-0.578	190	1	top1	0.061	9.8e-07	-0.578	0.56326	1	0.967487
Fusiform thickness	Yes	Liver	FAM188B	7	30811033	30932002	0.4363	rs12701043	3.15	rs2302340	0.204433	5.75	0.221	487	6	lasso	0.22	4.6e-10	0.7413	0.458482	1	0.930563
Fusiform thickness	Yes	Liver	FAM198A	3	43020759	43101703	0.6481	rs13078406	-2.75	rs12497427	0.287874	-6.94	-1.176	392	7	lasso	0.29	3.9e-13	0.75808	0.4484	1	0.930563
Fusiform thickness	Yes	Whole_Blood	FAM198B	4	159045626	159094470	0.1809	rs6812217	-3.65	rs8370	0.159	8.14	-0.464	307	6	lasso	0.16	6.8e-16	-0.4642	0.64248	1	0.970767
Fusiform thickness	Yes	Brain_Cortex	FAM198B	4	159045626	159094470	0.1514	rs6812217	-3.65	rs12645131	0.08051	-4.14	-0.536	307	1	top1	0.081	0.0005	0.536	0.59196	1	0.968531
Fusiform thickness	Yes	Whole_Blood	FAM19A2	12	62102040	62672931	0.2291	rs349885	3.03	rs1245651	0.073896	6.15	1.692	477	29	enet	0.17	1.2e-16	1.72562	0.084416	1	0.774621
Fusiform thickness	Yes	Brain_Cortex	FAM200B	4	15683303	15692070	0.325	rs16892545	2.61	rs1786	0.24007	-5.88	0.242	558	1	top1	0.24	9.8e-10	-0.242	0.80878	1	0.983983
Fusiform thickness	Yes	Whole_Blood	FAM206A	9	111696461	111713024	0.0715	rs10979522	2.86	rs1417713	0.042916	-4.87	-0.551	608	1	top1	0.043	3.7e-05	0.551	0.58163	1	0.970686
Fusiform thickness	Yes	Whole_Blood	FAM208A	3	56654573	56717265	0.1322	rs9823870	-3.65	rs17216664	0.10458	6.46	0.42	445	1	top1	0.1	1.3e-10	0.42	0.674485	1	0.975026
Fusiform thickness	Yes	Brain_Cortex	FAM208B	10	5726801	5805703	0.438	rs1323651	3.71	rs11253250	0.018956	3.9	0.608	690	690	blup	0.076	0.00071	0.23091	0.817382	1	0.983983
Fusiform thickness	Yes	Whole_Blood	FAM209B	20	55108302	55111576	0.1727	rs4811721	4.56	rs6069746	0.032556	-4.5	0.343	608	608	blup	0.035	0.00018	-1.2349	0.21686	1	0.89515
Fusiform thickness	Yes	Liver	FAM20A	17	66531254	66597530	0.3127	rs12603599	3.71	rs2952317	0.18414	-5.38	-2.018	467	1	top1	0.18	2.1e-08	2.018	0.043591	1	0.726121
Fusiform thickness	Yes	Whole_Blood	FAM20A	17	66531254	66597530	0.3363	rs12603599	3.71	rs11654879	0.3	-10.57	-1.392	467	1	top1	0.3	2.2e-30	1.392	0.163922	1	0.856711
Fusiform thickness	Yes	Brain_Cortex	FAM20B	1	178994939	179045697	0.2876	rs12568310	-3.744	rs9725887	0.201	-5.36	-0.19	459	1	top1	0.2	2.9e-08	0.19	0.84931	1	0.988029
Fusiform thickness	Yes	Whole_Blood	FAM20C	7	192969	300711	0.1657	rs9642256	3.72	rs12718096	0.009616	-4.21	-0.867	112	112	blup	0.029	0.00063	0.42364	0.67182	1	0.975026
Fusiform thickness	Yes	Brain_Cortex	FAM20C	7	192969	300711	0.2274	rs9642256	3.72	rs4617107	-0.007224	3.28	1.634	112	112	blup	0.051	0.0048	-0.68893	0.49087	1	0.956743
Fusiform thickness	Yes	Whole_Blood	FAM213A	10	82167585	82192753	0.1314	rs7916423	-2.78	rs1870145	0.057201	-5.33	0.843	547	1	top1	0.057	2.1e-06	-0.843	0.399228	1	0.943487
Fusiform thickness	Yes	Brain_Cortex	FAM213A	10	82167585	82192753	0.22	rs7916423	-2.78	rs10788622	0.038935	-4.05	-0.649	547	1	top1	0.039	0.012	0.649	0.516338	1	0.959647
Fusiform thickness	Yes	Whole_Blood	FAM213B	1	2517930	2522908	0.1117	rs884940	3.651	rs4648648	0.0765	-5.53	-1.485	377	1	top1	0.077	4.1e-08	1.485	0.13754	1	0.830192
Fusiform thickness	Yes	Brain_Cortex	FAM215A	17	41994576	41995326	0.3372	rs25646	3.4	rs231458	0.175014	-4.94	0.106	364	1	top1	0.18	2.7e-07	-0.106	0.915582	1	0.991967
Fusiform thickness	Yes	Whole_Blood	FAM216A	12	110906181	110928190	0.0996	rs12828640	2.54	rs7976889	0.100815	-6.32	0.248	250	1	top1	0.1	2.8e-10	-0.248	0.804134	1	0.989558
Fusiform thickness	Yes	Brain_Cortex	FAM218A	4	165878100	165880273	0.4485	rs6856935	-2.33	rs7680569	0.2187	5.85	-0.234	458	1	top1	0.22	6.4e-09	-0.234	0.81498	1	0.983983
Fusiform thickness	Yes	Liver	FAM21A	10	51827648	51893269	0.5764	rs2304443	2.22	rs2338050	0.338	-7.25	1.302	262	1	top1	0.34	2.6e-15	-1.302	0.1929	1	0.855078
Fusiform thickness	Yes	Whole_Blood	FAM21A	10	51827648	51893269	0.5206	rs2304443	2.22	rs2338050	0.328705	-11.03	1.302	262	9	enet	0.36	7.5e-38	-1.14678	0.251472	1	0.89515
Fusiform thickness	Yes	Brain_Cortex	FAM21A	10	51827648	51893269	0.821	rs2304443	2.22	rs2338050	0.492036	-8.18	1.302	262	1	top1	0.49	1.6e-21	-1.302	0.192916	1	0.845537
Fusiform thickness	Yes	Whole_Blood	FAM21C	10	46222680	46288409	0.4508	rs11595331	-1.56	rs963029	0.096083	-7.8	0.15	173	19	enet	0.25	2.6e-25	0.51705	0.605118	1	0.970767
Fusiform thickness	Yes	Brain_Cortex	FAM21C	10	46222680	46288409	0.225	rs11595331	-1.56	rs7898761	0.108298	-4.17	-0.378	173	1	top1	0.11	5.8e-05	0.378	0.705431	1	0.978537
Fusiform thickness	Yes	Whole_Blood	FAM21FP	10	46201879	46222647	0.2592	rs11595331	-1.56	rs7074524	0.124315	6.99	0.872	173	1	top1	0.12	2e-12	0.872	0.383208	1	0.941706
Fusiform thickness	Yes	Whole_Blood	FAM220A	7	6369040	6388612	0.1073	rs1860460	3.82	rs2042524	0.05719	5.59	1.048	299	4	lasso	0.065	4.3e-07	1.264	0.20623	1	0.89515
Fusiform thickness	Yes	Brain_Cortex	FAM220CP	9	99883941	99884771	0.2421	rs953715	-3.76	rs6478095	0.0785	-4.38	-0.714	299	30	enet	0.12	2.1e-05	0.1795	0.85752	1	0.988047
Fusiform thickness	Yes	Liver	FAM221A	7	23719749	23742868	0.4001	rs798646	-2.58	rs6461722	0.040159	3.92	0.197	439	439	blup	0.044	0.0055	0.3143	0.753259	1	0.97028
Fusiform thickness	Yes	Brain_Cortex	FAM221A	7	23719749	23742868	0.2044	rs798646	-2.58	rs993179	0.17005	4.94	0.027	439	14	enet	0.17	3.7e-07	-0.20713	0.83591	1	0.986967
Fusiform thickness	Yes	Brain_Cortex	FAM227A	22	38974125	39052634	0.3093	rs1056610	-2.35	rs5750627	0.251769	5.95	-2.109	369	1	top1	0.25	3.4e-10	-2.109	0.03494	1	0.662366
Fusiform thickness	Yes	Liver	FAM228A	2	24397938	24423718	0.2651	rs12612714	-2.75	rs6713263	0.143611	5.47	-0.184	282	56	enet	0.19	9.3e-09	0.3267	0.74387	1	0.970067
Fusiform thickness	Yes	Whole_Blood	FAM228A	2	24397938	24423718	0.1512	rs12612714	-2.75	rs6545275	0.072	5.52	1.655	283	1	top1	0.072	1e-07	1.655	0.09792	1	0.794433
Fusiform thickness	Yes	Brain_Cortex	FAM228A	2	24397938	24423718	0.1562	rs12612714	-2.75	rs6754391	0.168454	5.33	-0.908	283	3	lasso	0.19	1e-07	-0.18686	0.851774	1	0.988047
Fusiform thickness	Yes	Liver	FAM228B	2	24299396	24392509	0.2684	rs12612714	-2.75	rs13006081	0.048091	-4.55	1.475	317	1	top1	0.048	0.0038	-1.475	0.14021	1	0.829038
Fusiform thickness	Yes	Whole_Blood	FAM228B	2	24299396	24392509	0.1812	rs12612714	-2.75	rs7596060	0.0638	5.39	0.551	318	318	blup	0.073	8.8e-08	-0.71867	0.47235	1	0.953624
Fusiform thickness	Yes	Brain_Cortex	FAM228B	2	24299396	24392509	0.3316	rs12612714	-2.75	rs6716256	0.248202	-5.92	1.365	318	1	top1	0.25	4.7e-10	-1.365	0.172253	1	0.836159
Fusiform thickness	Yes	Liver	FAM229B	6	112408802	112423993	0.33	rs9400550	-2.02	rs12204892	0.118	-5.6	0.127	500	500	blup	0.17	6.5e-08	-0.6973	0.4856	1	0.930563
Fusiform thickness	Yes	Whole_Blood	FAM26F	6	116782533	116784934	0.4828	rs554139	2.57	rs11755235	0.0488	-6.6	-1.74	380	30	enet	0.22	7.1e-22	2.2783	0.02271	1	0.589672
Fusiform thickness	Yes	Brain_Cortex	FAM26F	6	116782533	116784934	0.301	rs554139	2.57	rs12209580	0.042096	-4.02	-1.093	380	23	enet	0.16	1.2e-06	1.4878	0.1368	1	0.824198
Fusiform thickness	Yes	Liver	FAM35A	10	88853918	88951225	0.2934	rs10788526	1.92	rs7081609	0.114	4.26	0.429	250	1	top1	0.11	1.3e-05	0.429	0.6679	1	0.963774
Fusiform thickness	Yes	Whole_Blood	FAM3B	21	42676139	42729358	0.5398	rs2837897	3.11	rs2838009	0.144464	8.33	-0.097	627	15	enet	0.37	4.3e-39	0.376951	0.70621	1	0.980966
Fusiform thickness	Yes	Brain_Cortex	FAM3C	7	120988905	121036418	0.2424	rs6968304	-2.5	rs2707460	0.009976	-4.47	-1.523	369	1	top1	0.01	0.13	1.523	0.12776	1	0.815248
Fusiform thickness	Yes	Whole_Blood	FAM43A	3	194406622	194409762	0.2772	rs4269034	3.31	rs789859	0.124949	-6.89	0.196	538	1	top1	0.12	1.7e-12	-0.196	0.84461	1	0.994889
Fusiform thickness	Yes	Liver	FAM47E	4	77135193	77204933	0.3884	rs17002118	3.06	rs1876539	0.203078	-6.34	-0.557	484	6	lasso	0.27	5.1e-12	0.1229	0.90218	1	0.988557
Fusiform thickness	Yes	Brain_Cortex	FAM47E	4	77135193	77204933	0.4257	rs17002118	3.06	rs6849069	0.34138	6.85	-0.461	484	5	lasso	0.37	4e-15	-0.43251	0.66537	1	0.978537
Fusiform thickness	Yes	Liver	FAM47E-STBD1	4	77227179	77232752	0.1984	rs17002118	3.06	rs13140663	-0.006191	-3.67	0.57	499	499	blup	0.091	9.8e-05	-0.7069	0.47965	1	0.930563
Fusiform thickness	Yes	Whole_Blood	FAM47E-STBD1	4	77227179	77232752	0.1942	rs17002118	3.06	rs11737407	0.0559	-5.43	0.817	499	1	top1	0.056	2.7e-06	-0.817	0.41393	1	0.946504
Fusiform thickness	Yes	Brain_Cortex	FAM47E-STBD1	4	77227179	77232752	0.4689	rs17002118	3.06	rs3733249	0.06179	-4.6	0.763	499	499	blup	0.23	2.8e-09	-1.36383	0.17262	1	0.836159
Fusiform thickness	Yes	Brain_Cortex	FAM49A	2	16730727	16847599	0.4512	rs664510	3.12	rs4441471	0.023769	-2.87	-0.94	489	1	top1	0.024	0.041	0.94	0.347218	1	0.926741
Fusiform thickness	Yes	Liver	FAM53A	4	1619642	1686029	0.2727	rs231200	2.73	rs798727	0.127976	4.95	0.224	273	3	lasso	0.14	1.9e-06	0.3304	0.74107	1	0.96998
Fusiform thickness	Yes	Whole_Blood	FAM53A	4	1619642	1686029	0.2083	rs231200	2.73	rs798727	0.082	6.75	0.224	273	273	blup	0.094	1e-09	-0.2014	0.84036	1	0.993308
Fusiform thickness	Yes	Brain_Cortex	FAM57A	17	635652	646206	0.5359	rs4366776	-2.68	rs2657621	0.283246	6.25	-1.59	395	1	top1	0.28	1.9e-11	-1.59	0.111835	1	0.794829
Fusiform thickness	Yes	Brain_Cortex	FAM58DP	13	19956348	19957525	0.313	rs4769042	-2.96	rs4359305	0.152925	5.35	-1.135	354	354	blup	0.17	5e-07	-0.8316	0.4057	1	0.943486
Fusiform thickness	Yes	Whole_Blood	FAM63B	15	59063391	59154099	0.111	rs12442723	3.02	rs12905507	0.003151	4.14	-1.235	502	12	enet	0.012	0.022	-2.0884	0.03676	1	0.661813
Fusiform thickness	Yes	Brain_Cortex	FAM66A	8	12219527	12268510	0.3483	rs11784167	-3.03	rs6601649	0.20713	-6.58	0.691	173	17	enet	0.28	2.7e-11	-0.655	0.51249	1	0.959647
Fusiform thickness	Yes	Brain_Cortex	FAM66D	8	11973291	12008698	0.2396	rs6985349	2.9	rs7816040	0.00187	3.84	0.996	244	244	blup	0.05	0.0052	0.5482	0.58358	1	0.968531
Fusiform thickness	Yes	Brain_Cortex	FAM69A	1	93307724	93427057	0.1557	rs6699020	-3.069	rs10874753	0.0648	4.43	0.915	268	268	blup	0.067	0.0014	0.35817	0.72022	1	0.979067
Fusiform thickness	Yes	Whole_Blood	FAM69B	9	139607022	139618502	0.1743	rs2811786	-2.83	rs4880136	0.046593	-5.43	0.587	389	389	blup	0.06	1.2e-06	-1.23974	0.21507	1	0.89515
Fusiform thickness	Yes	Brain_Cortex	FAM71F1	7	128349115	128371797	0.2265	rs6467230	2.98	rs731770	0.083781	4.77	0.149	367	7	enet	0.12	1.6e-05	0.02737	0.97816	1	0.994307
Fusiform thickness	Yes	Whole_Blood	FAM71F2	7	128312342	128326929	0.1104	rs6467230	2.98	rs10230965	0.053645	4.68	0.756	370	1	top1	0.054	4.2e-06	0.756	0.44965	1	0.950958
Fusiform thickness	Yes	Brain_Cortex	FAM71F2	7	128312342	128326929	0.4723	rs6467230	2.98	rs13224451	0.070754	-5.07	1.334	370	370	blup	0.24	8.3e-10	-1.85336	0.06383	1	0.739135
Fusiform thickness	Yes	Brain_Cortex	FAM72B	1	120837756	120855681	0.1307	rs2266023	-2.573	rs2319969	-0.00161	3.2	-0.237	101	101	blup	0.043	0.0089	-1.29177	0.19644	1	0.845537
Fusiform thickness	Yes	Whole_Blood	FAM76B	11	95502106	95523573	0.1672	rs12221838	3.03	rs566204	0.101	-6.96	-1.68	618	1	top1	0.1	2.5e-10	1.68	0.092957	1	0.782048
Fusiform thickness	Yes	Whole_Blood	FAM83A	8	124191200	124222314	0.1468	rs13261590	-2.61	rs6988636	0.061494	5.02	-1.773	522	1	top1	0.061	8.7e-07	-1.773	0.076229	1	0.753749
Fusiform thickness	Yes	Whole_Blood	FAM83D	20	37554955	37581703	0.0675	rs2294557	3.25	rs6729	0.071564	-5.36	-0.595	405	1	top1	0.072	1.1e-07	0.595	0.55184	1	0.967114
Fusiform thickness	Yes	Whole_Blood	FAM83G	17	18872102	18908117	0.245	rs4924983	2.59	rs7218569	0.101	6.24	0.315	178	4	lasso	0.1	1.4e-10	0.602283	0.546986	1	0.96623
Fusiform thickness	Yes	Brain_Cortex	FAM83H	8	144806103	144815971	0.3955	rs3814772	-2.5	rs11993154	0.04201	4.27	-0.729	315	7	lasso	0.2	4.4e-08	1.5541	0.12017	1	0.80113
Fusiform thickness	Yes	Liver	FAM84A	2	14772810	14786589	0.3535	rs12622607	2.63	rs1400030	0.099794	4.79	0.35	482	7	lasso	0.17	6.9e-08	0.3506	0.7259	1	0.966302
Fusiform thickness	Yes	Whole_Blood	FAM84B	8	127564687	127570638	0.1925	rs16901435	2.54	rs12546489	0.032214	-5.14	1.023	497	1	top1	0.032	0.00032	-1.023	0.306308	1	0.921431
Fusiform thickness	Yes	Liver	FAM85A	8	12051976	12053789	0.0897	rs6985349	2.9	rs1004712	0.035879	4.28	-1.301	202	8	enet	0.07	0.00056	-1.47813	0.139373	1	0.829038
Fusiform thickness	Yes	Liver	FAM85B	8	8025341	8084136	0.1764	rs2948286	-2.93	rs2948300	0.039564	-4.76	-2.256	320	320	blup	0.093	8e-05	1.94866	0.051336	1	0.726121
Fusiform thickness	Yes	Brain_Cortex	FAM85B	8	8025341	8084136	0.3835	rs2948286	-2.93	rs2980436	0.24136	-7.48	-2.083	319	21	enet	0.34	1e-13	2.3929	0.01672	1	0.567608
Fusiform thickness	Yes	Brain_Cortex	FAM86B3P	8	8086117	8102387	0.4128	rs2948286	-2.93	rs2980436	0.4415	-7.86	-2.083	323	1	top1	0.44	9.4e-19	2.083	0.03725	1	0.674163
Fusiform thickness	Yes	Whole_Blood	FAM86C1	11	71498556	71512282	0.569	rs11234088	2.35	rs10898585	0.409	12.32	0.277	336	1	top1	0.41	6.7e-44	0.277	0.78178	1	0.989009
Fusiform thickness	Yes	Liver	FAM86JP	3	125635463	125648867	0.5955	rs2947690	-2.43	rs17334039	0.23215	7.28	1.035	408	8	lasso	0.35	4.5e-16	1.32405	0.18549	1	0.855078
Fusiform thickness	Yes	Whole_Blood	FAM86JP	3	125635463	125648867	0.1849	rs2947690	-2.43	rs2971253	0.065627	5.94	1.196	408	12	enet	0.071	1.2e-07	1.59487	0.110742	1	0.801543
Fusiform thickness	Yes	Brain_Cortex	FAM86JP	3	125635463	125648867	0.5889	rs2947690	-2.43	rs9821905	0.373111	7.8	1.805	408	5	lasso	0.51	8.5e-23	1.47356	0.1406	1	0.82433
Fusiform thickness	Yes	Brain_Cortex	FAM87A	8	325931	333174	0.3642	rs17813827	2.98	rs7000863	0.14494	-5.04	0.059	396	8	lasso	0.16	6.2e-07	0.2524	0.80071	1	0.983983
Fusiform thickness	Yes	Brain_Cortex	FAM89A	1	231154704	231175992	0.5939	rs9431644	-2.238	rs4543780	0.192	-6.3	0.883	600	13	lasso	0.34	6.1e-14	-0.8322	0.40529	1	0.943486
Fusiform thickness	Yes	Whole_Blood	FAM8A1	6	17600586	17611950	0.143	rs4364474	3.58	rs9371004	0.03	-5.32	1.697	355	10	enet	0.053	4.7e-06	-1.15279	0.249	1	0.89515
Fusiform thickness	Yes	Brain_Cortex	FAM90A25P	8	12272589	12275599	0.2981	rs11784167	-3.03	rs11998678	0.14237	4.57	-1.5415	188	14	enet	0.16	6.8e-07	-1.4477	0.1477	1	0.829765
Fusiform thickness	Yes	Liver	FAM99A	11	1686827	1689086	0.311	rs10839642	-2.83	rs16927442	0.121744	5.16	1.765	427	2	lasso	0.19	8.4e-09	1.6733	0.094277	1	0.779833
Fusiform thickness	Yes	Liver	FAM99B	11	1704499	1706859	0.494	rs10839642	-2.83	rs7131362	0.110152	4.7	-0.911	437	10	lasso	0.15	6.9e-07	-1.1517	0.249457	1	0.860568
Fusiform thickness	Yes	Whole_Blood	FAN1	15	31196055	31235311	0.2662	rs8038899	2.65	rs1524878	0.167015	-7.98	0.704	321	25	enet	0.21	4.7e-21	0.0501	0.96006	1	0.997018
Fusiform thickness	Yes	Brain_Cortex	FAN1	15	31196055	31235311	0.213	rs8038899	2.65	rs798125	0.084137	5.47	-1.171	321	16	enet	0.17	4.5e-07	-1.25198	0.21058	1	0.854813
Fusiform thickness	Yes	Liver	FANCA	16	89803957	89883065	0.4768	rs3096309	-3.03	rs8058895	0.154	-6.44	-0.676	366	8	lasso	0.2	3.5e-09	1.19437	0.232333	1	0.855078
Fusiform thickness	Yes	Whole_Blood	FANCA	16	89803957	89883065	0.3252	rs3096309	-3.03	rs2159116	0.203827	-8.81	-0.929	365	22	enet	0.21	1.6e-20	0.789997	0.42953	1	0.949722
Fusiform thickness	Yes	Brain_Cortex	FANCA	16	89803957	89883065	0.385	rs3096309	-3.03	rs258322	-0.003676	-3.43	0.34	366	35	enet	0.041	0.011	0.5352	0.5925	1	0.968531
Fusiform thickness	Yes	Whole_Blood	FANCD2	3	10068098	10143614	0.0976	rs279565	3.12	rs3755783	0.06147	-4.94	-1.173	528	1	top1	0.061	8.8e-07	1.173	0.240796	1	0.89515
Fusiform thickness	Yes	Liver	FANCG	9	35073832	35080013	0.185	rs10511919	2.05	rs634801	0.15944	5.07	-0.468	343	15	enet	0.17	1.2e-07	-0.5097	0.61029	1	0.954258
Fusiform thickness	Yes	Liver	FANCI	15	89787180	89860492	0.1672	NA	NA	NA	NA	NA	NA	0	0	enet	0.032	0.016	NA	NA	NA	NA
Fusiform thickness	Yes	Brain_Cortex	FANK1	10	127585108	127698161	0.213	rs10794057	-3.67	rs3736479	0.027239	4.62	-1.825	603	603	blup	0.05	0.0054	-1.22932	0.218951	1	0.854813
Fusiform thickness	Yes	Whole_Blood	FARP1	13	98794816	99102027	0.0983	rs34836948	2.78	rs9584855	0.044481	5.19	0.752	577	1	top1	0.044	2.7e-05	0.752	0.45205	1	0.950958
Fusiform thickness	Yes	Whole_Blood	FARP2	2	242295658	242431094	0.2015	rs4234091	-2.82	rs2018761	0.176	-8.35	0.871	373	373	blup	0.18	5.3e-18	-1.69338	0.09038	1	0.781638
Fusiform thickness	Yes	Brain_Cortex	FARP2	2	242295658	242431094	0.2846	rs4234091	-2.82	rs6745662	0.149367	-5.72	0.892	373	15	enet	0.2	2.6e-08	-1.68565	0.091863	1	0.75934
Fusiform thickness	Yes	Whole_Blood	FARSA	19	13033293	13044851	0.1258	rs2280742	-3.06	rs2965216	0.030976	-5	1.087	325	1	top1	0.031	0.00041	-1.087	0.277037	1	0.905548
Fusiform thickness	Yes	Whole_Blood	FARSB	2	223435255	223521056	0.0885	rs1155818	-3.46	rs12151627	0.00704	3.88	0.423	448	448	blup	0.014	0.012	1.79928	0.07197	1	0.751034
Fusiform thickness	Yes	Whole_Blood	FAS	10	90750414	90775542	0.158	rs11202766	3.63	rs3740286	0.125843	6.91	0.728	572	1	top1	0.13	1.4e-12	0.728	0.466614	1	0.953524
Fusiform thickness	Yes	Brain_Cortex	FAS	10	90750414	90775542	0.562	rs11202766	3.63	rs1926196	0.395287	7.39	-0.039	571	11	enet	0.4	8.6e-17	-0.58934	0.555634	1	0.965895
Fusiform thickness	Yes	Whole_Blood	FASN	17	80036214	80056208	0.0691	rs7406220	-1.9	rs7222764	0.0328	-5.27	1.815	316	6	enet	0.045	2.4e-05	-2.03748	0.041602	1	0.671722
Fusiform thickness	Yes	Liver	FASTKD1	2	170386259	170430385	0.4163	rs3926693	-2.43	rs746271	0.151197	5.31	0.034	433	433	blup	0.16	2.4e-07	0.6674	0.50451	1	0.934151
Fusiform thickness	Yes	Brain_Cortex	FASTKD1	2	170386259	170430385	0.3149	rs3926693	-2.43	rs12478568	0.093025	4.86	0.188	433	433	blup	0.1	8e-05	0.27893	0.780295	1	0.982183
Fusiform thickness	Yes	Whole_Blood	FASTKD2	2	207630272	207657233	0.0982	rs2700165	2.81	rs6707178	0.0281	-4.46	-0.542	482	1	top1	0.028	0.00073	0.542	0.58782	1	0.970686
Fusiform thickness	Yes	Liver	FASTKD5	20	3127165	3129906	0.2339	rs6133002	-4.03	rs7260750	-0.006153	-3.18	0.073	419	419	blup	0.038	0.0094	-2.9911	0.00278	1	0.396659
Fusiform thickness	Yes	Whole_Blood	FASTKD5	20	3127165	3129906	0.058	rs6133002	-4.03	rs16988490	0.031384	-4.43	-0.101	419	5	enet	0.041	5e-05	0.4333	0.66481	1	0.975026
Fusiform thickness	Yes	Whole_Blood	FAXDC2	5	154198051	154238812	0.1929	rs4958751	2.76	rs4865	0.09154	5.98	-1.399	446	4	lasso	0.11	5.3e-11	-1.1185	0.263	1	0.90295
Fusiform thickness	Yes	Brain_Cortex	FBF1	17	73905655	73937137	0.6194	rs10221244	2.57	rs1135889	0.289057	6.32	0.757	402	62	enet	0.29	7.5e-12	1.0014	0.316621	1	0.921139
Fusiform thickness	Yes	Liver	FBLL1	5	167956121	167957639	0.6195	rs12659719	-3.23	rs6555817	0.379944	7.62	0.125	612	8	lasso	0.41	3e-19	-0.0234	0.981	1	0.996362
Fusiform thickness	Yes	Brain_Cortex	FBLL1	5	167956121	167957639	0.2233	rs12659719	-3.23	rs6873664	0.021749	4.14	0.038	612	5	lasso	0.023	0.045	0.218	0.828	1	0.986967
Fusiform thickness	Yes	Whole_Blood	FBLN5	14	92335756	92414331	0.2718	rs12886909	-3.1	rs2284339	0.17253	-8.04	1.298	473	7	lasso	0.18	1.5e-17	-1.2445	0.21333	1	0.89515
Fusiform thickness	Yes	Brain_Cortex	FBLN7	2	112895962	112945791	0.3518	rs7506	-2.65	rs12328678	-0.005399	4.02	0.363	350	5	lasso	0.1	8.2e-05	-0.01124	0.991036	1	0.998672
Fusiform thickness	Yes	Whole_Blood	FBN1	15	48700503	48938046	0.1965	rs2304546	-2.73	rs11070641	0.122983	-7.62	-0.573	345	7	lasso	0.13	2.7e-13	0.3423	0.73215	1	0.986905
Fusiform thickness	Yes	Whole_Blood	FBN2	5	127593601	127994878	0.372	rs36703	2.26	rs1363469	0.329484	11.1	0.1	452	17	enet	0.33	5.5e-34	0.1796	0.857	1	0.995557
Fusiform thickness	Yes	Brain_Cortex	FBN2	5	127593601	127994878	0.1632	rs36703	2.26	rs4339399	0.130917	4.72	0.004	452	1	top1	0.13	9.6e-06	0.004	0.997	1	0.99934
Fusiform thickness	Yes	Brain_Cortex	FBP1	9	97365415	97402531	0.19	rs10124091	-2.08	rs16910850	0.00742	3.59	-0.827	371	371	blup	0.038	0.014	0.1909	0.84857	1	0.988029
Fusiform thickness	Yes	Liver	FBP2	9	97321002	97356075	0.214	rs10739970	2.1	rs540124	0.172516	5.26	0.26	378	1	top1	0.17	6.2e-08	0.26	0.79486	1	0.972576
Fusiform thickness	Yes	Brain_Cortex	FBP2	9	97321002	97356075	0.1453	rs10739970	2.1	rs10993269	0.0552	-3.83	0.435	378	378	blup	0.06	0.0024	-0.5241	0.60024	1	0.968531
Fusiform thickness	Yes	Whole_Blood	FBRSL1	12	133066137	133161774	0.2764	rs10781628	3.02	rs1882297	0.065748	5.94	2.326	288	17	enet	0.13	7e-13	2.21449	0.026795	1	0.624716
Fusiform thickness	Yes	Whole_Blood	FBXL17	5	107194736	107717799	0.046	rs10078397	3.12	rs4128456	0.030581	-4.37	-2.218	379	1	top1	0.031	0.00044	2.218	0.0266	1	0.624716
Fusiform thickness	Yes	Liver	FBXL4	6	99316420	99395849	0.282	rs2747737	-2.71	rs2388830	-0.000711	3.7	1.359	454	29	enet	0.12	6.4e-06	0.8225	0.4108	1	0.922045
Fusiform thickness	Yes	Whole_Blood	FBXO10	9	37510889	37576346	0.1839	rs7021977	-2.6	rs10973393	0.061155	5.28	-0.134	420	6	lasso	0.093	1.4e-09	0.40586	0.68484	1	0.975586
Fusiform thickness	Yes	Liver	FBXO17	19	39432044	39466550	0.398	rs2074852	2.65	rs4803027	-0.006421	2.93	-0.366	399	399	blup	0.069	0.00065	0.6815	0.495529	1	0.930563
Fusiform thickness	Yes	Brain_Cortex	FBXO17	19	39432044	39466550	0.337	rs2074852	2.65	rs4803027	0.104794	4.29	-0.366	398	7	lasso	0.13	9.6e-06	-0.51717	0.60504	1	0.97056
Fusiform thickness	Yes	Liver	FBXO18	10	5932194	5979556	0.2978	rs1323651	3.71	rs636578	0.012	-3.46	-1.556	697	697	blup	0.039	0.0088	0.43657	0.6624	1	0.963149
Fusiform thickness	Yes	Whole_Blood	FBXO18	10	5932194	5979556	0.1656	rs1323651	3.71	rs17146857	0.010963	-4.56	-0.63	698	16	enet	0.035	0.00018	0.1924	0.847429	1	0.995426
Fusiform thickness	Yes	Whole_Blood	FBXO2	1	11708424	11715842	0.3285	rs7414943	3.119	rs909934	0.123	7.57	0.694	457	6	lasso	0.19	1.4e-18	0.51352	0.60759	1	0.970767
Fusiform thickness	Yes	Whole_Blood	FBXO28	1	224301789	224349749	0.1004	rs10916247	2.279	rs869945	0.058	5.2	-0.571	322	1	top1	0.058	1.8e-06	-0.571	0.568	1	0.967487
Fusiform thickness	Yes	Whole_Blood	FBXO31	16	87361033	87423366	0.0897	rs11647070	-3.17	rs1050847	0.003239	-3.82	0.541	585	585	blup	0.02	0.0038	-0.120549	0.90405	1	0.997018
Fusiform thickness	Yes	Whole_Blood	FBXO38	5	147763498	147822399	0.1845	rs4597955	2.94	rs13174534	0.150291	-7.93	-0.741	458	1	top1	0.15	7.3e-15	0.741	0.459	1	0.950958
Fusiform thickness	Yes	Liver	FBXO39	17	6679542	6700420	0.4668	rs434473	-2.69	rs425694	0.046612	-4.29	0.688	524	1	top1	0.047	0.0044	-0.688	0.491453	1	0.930563
Fusiform thickness	Yes	Whole_Blood	FBXO40	3	121311966	121349139	0.0962	rs2715261	2.33	rs1492177	0.067375	5.36	0.077	340	1	top1	0.067	2.6e-07	0.077	0.938624	1	0.997018
Fusiform thickness	Yes	Whole_Blood	FBXO41	2	73481810	73511559	0.0953	rs10174540	2.92	rs6737648	0.0347	-4.92	0.483	291	4	lasso	0.045	2.2e-05	-0.55575	0.57838	1	0.969701
Fusiform thickness	Yes	Brain_Cortex	FBXO42	1	16573334	16678949	0.2979	rs848197	-4.228	rs4291495	0.237	5.67	-0.426	272	27	enet	0.26	2.3e-10	-1.00063	0.31701	1	0.921139
Fusiform thickness	Yes	Whole_Blood	FBXO6	1	11724181	11734411	0.1822	rs7414943	3.119	rs3117066	0.0666	-5.11	1.043	461	1	top1	0.067	3.1e-07	-1.043	0.29695	1	0.915578
Fusiform thickness	Yes	Brain_Cortex	FBXO7	22	32870663	32894818	0.3251	rs2294207	-3.07	rs3788448	0.139421	5.25	-1.49	644	1	top1	0.14	4.9e-06	-1.49	0.13622	1	0.824198
Fusiform thickness	Yes	Brain_Cortex	FBXW11P1	21	32999440	33000913	0.261	rs41402144	-2.56	rs2833485	0.036687	-3.7	1.11	513	17	enet	0.087	0.00031	0.6355	0.5251	1	0.959647
Fusiform thickness	Yes	Whole_Blood	FBXW4P1	22	23605323	23606541	0.1405	rs140161	3.04	rs5751614	0.08206	5.74	-0.53	428	1	top1	0.082	1.3e-08	-0.53	0.59611	1	0.970686
Fusiform thickness	Yes	Brain_Cortex	FBXW4P1	22	23605323	23606541	0.2729	rs140161	3.04	rs131356	-0.005869	-3.34	1.239	428	428	blup	0.095	0.00017	0.222	0.82433	1	0.986762
Fusiform thickness	Yes	Whole_Blood	FBXW5	9	139834887	139839148	0.0974	NA	NA	NA	NA	NA	NA	388	0	top1	0.044	2.7e-05	NA	NA	NA	NA
Fusiform thickness	Yes	Liver	FBXW8	12	117348761	117468953	0.247	rs339457	-3.04	rs3782193	0.06643	4.63	-1.16	454	4	lasso	0.088	0.00012	-1.28745	0.19794	1	0.855078
Fusiform thickness	Yes	Whole_Blood	FBXW8	12	117348761	117468953	0.3796	rs339457	-3.04	rs7294919	0.234857	9.59	-0.923	456	1	top1	0.23	2.7e-23	-0.923	0.356007	1	0.935385
Fusiform thickness	Yes	Whole_Blood	FCER1A	1	159259504	159278014	0.1222	rs856099	-2.275	rs2251746	0.0696	5.56	0.573	435	1	top1	0.07	1.7e-07	0.573	0.56664	1	0.967487
Fusiform thickness	Yes	Whole_Blood	FCER1G	1	161185024	161190489	0.3345	rs2501866	3.249	rs2070902	0.185	8.42	0.735	392	4	lasso	0.21	1.3e-20	0.48242	0.6295	1	0.970767
Fusiform thickness	Yes	Whole_Blood	FCF1P2	3	48332283	48332865	0.1182	rs35452137	2.31	rs6801801	0.061353	-5.59	-0.071	255	255	blup	0.066	3.3e-07	-0.22262	0.823832	1	0.990722
Fusiform thickness	Yes	Brain_Cortex	FCF1P2	3	48332283	48332865	0.0984	rs35452137	2.31	rs7619865	0.065169	-3.91	-0.394	254	1	top1	0.065	0.0016	0.394	0.693581	1	0.978537
Fusiform thickness	Yes	Liver	FCGBP	19	40353963	40440533	0.256	rs8103355	-3.02	rs2767607	0.180903	5.63	-1.857	395	1	top1	0.18	2.8e-08	-1.857	0.063311	1	0.726121
Fusiform thickness	Yes	Whole_Blood	FCGBP	19	40353963	40440533	0.4911	rs8103355	-3.02	rs3890526	0.203732	8.83	0.433	395	20	enet	0.29	4.7e-29	-0.10662	0.915092	1	0.997018
Fusiform thickness	Yes	Brain_Cortex	FCGBP	19	40353963	40440533	0.367	rs8103355	-3.02	rs34466648	0.176157	5.3	-0.04	395	3	lasso	0.18	1.3e-07	-0.20187	0.84002	1	0.987783
Fusiform thickness	Yes	Whole_Blood	FCGR1C	1	149369294	149378365	0.0433	NA	NA	NA	NA	NA	NA	12	0	blup	0.033	0.00028	NA	NA	NA	NA
Fusiform thickness	Yes	Whole_Blood	FCGR2B	1	161551101	161648444	0.3384	rs2501866	3.249	rs35835689	0.172	8.08	-0.661	453	10	lasso	0.23	4.7e-23	-0.27546	0.78296	1	0.989009
Fusiform thickness	Yes	Whole_Blood	FCGR2C	1	161552880	161575452	0.1962	rs2501866	3.249	rs12731669	0.0312	-4.21	-0.89	451	21	enet	0.074	6.5e-08	0.83505	0.40369	1	0.943656
Fusiform thickness	Yes	Brain_Cortex	FCGRT	19	50015536	50029590	0.224	rs4802550	3.07	rs10419198	-0.001554	-3.66	-0.612	365	365	blup	0.016	0.076	0.90116	0.3675	1	0.933455
Fusiform thickness	Yes	Whole_Blood	FCHO1	19	17858527	17899377	0.3481	rs12985015	2.88	rs13382133	0.241841	9.64	-1.584	420	8	lasso	0.25	3.2e-25	-0.82599	0.408811	1	0.945891
Fusiform thickness	Yes	Liver	FCHO2	5	72251808	72386349	0.1669	rs2973916	-2.56	rs268793	0.006778	3.72	-0.857	352	352	blup	0.086	0.00014	-0.673	0.501	1	0.932748
Fusiform thickness	Yes	Whole_Blood	FCHO2	5	72251808	72386349	0.2289	rs2973916	-2.56	rs7713398	0.108489	6.93	-0.829	352	20	enet	0.13	1.1e-12	-1.4752	0.14	1	0.831975
Fusiform thickness	Yes	Whole_Blood	FCHSD1	5	141018869	141030986	0.0964	rs12518743	3.02	rs6878257	-0.001633	3.88	0.524	518	15	enet	0.026	0.0011	1.6097	0.107	1	0.800068
Fusiform thickness	Yes	Whole_Blood	FCN1	9	137801431	137809809	0.3844	rs3132294	-2.72	rs11103600	0.166958	8.04	0.553	680	5	lasso	0.24	2.5e-24	0.54562	0.58533	1	0.970686
Fusiform thickness	Yes	Liver	FCN3	1	27695603	27701315	0.2967	rs9438589	-2.358	rs2474287	-0.000796	-3.88	1.84	229	229	blup	0.056	0.002	-1.6925	0.090553	1	0.774792
Fusiform thickness	Yes	Whole_Blood	FCRL1	1	157764193	157789895	0.1374	rs912642	-3.259	rs11264825	0.0674	-6.14	-1.321	504	1	top1	0.067	2.6e-07	1.321	0.1865	1	0.892039
Fusiform thickness	Yes	Whole_Blood	FCRL2	1	157715523	157746922	0.0845	rs912642	-3.259	rs2765493	-0.000428	3.57	1.374	525	525	blup	0.034	0.00022	0.14673	0.88335	1	0.997018
Fusiform thickness	Yes	Liver	FCRL3	1	157644111	157670647	0.1607	rs912642	-3.259	rs7522061	0.116925	5.17	-0.563	540	1	top1	0.12	9.6e-06	-0.563	0.573435	1	0.946241
Fusiform thickness	Yes	Whole_Blood	FCRL3	1	157644111	157670647	0.244	rs912642	-3.259	rs3761959	0.245	9.82	-0.837	540	1	top1	0.25	2.3e-24	-0.837	0.40259	1	0.943487
Fusiform thickness	Yes	Whole_Blood	FCRL5	1	157483167	157522310	0.4471	rs12118340	-3.097	rs1581997	0.392	12.06	-0.319	512	1	top1	0.39	1e-41	-0.319	0.74973	1	0.986905
Fusiform thickness	Yes	Brain_Cortex	FCRLB	1	161691353	161697933	0.4954	rs2501866	3.249	rs6683580	0.0883	-4.59	0.18	491	491	blup	0.13	8.6e-06	0.40046	0.68881	1	0.978537
Fusiform thickness	Yes	Whole_Blood	FDFT1	8	11653082	11696818	0.2014	rs34906655	3.74	rs804267	0.031762	-5.06	1.427	470	1	top1	0.032	0.00035	-1.427	0.15358	1	0.844208
Fusiform thickness	Yes	Liver	FDX1	11	110300607	110335605	0.144	rs10891125	-2.65	rs11213485	0.025822	-3.98	0.314	434	434	blup	0.056	0.0019	0.0159	0.987349	1	0.996362
Fusiform thickness	Yes	Whole_Blood	FDX1	11	110300607	110335605	0.0842	rs10891125	-2.65	rs7950145	0.0273	4.67	-2.098	434	1	top1	0.027	0.00086	-2.098	0.035905	1	0.661813
Fusiform thickness	Yes	Brain_Cortex	FDXR	17	72858619	72869156	0.2709	rs2016126	3.38	rs521002	0.18647	-5.17	0.118	429	20	enet	0.19	6.8e-08	-0.1746	0.861423	1	0.988047
Fusiform thickness	Yes	Whole_Blood	FEM1C	5	114856608	114880591	0.1894	rs1363358	-2.68	rs766454	0.07668	-5.41	-1.194	505	1	top1	0.077	4e-08	1.194	0.232	1	0.89515
Fusiform thickness	Yes	Whole_Blood	FER1L4	20	34146636	34195484	0.1096	rs8118743	-2.33	rs6060540	0.03643	4.27	-0.043	309	1	top1	0.036	0.00014	-0.043	0.9657	1	0.997018
Fusiform thickness	Yes	Brain_Cortex	FER1L4	20	34146636	34195484	0.125	rs8118743	-2.33	rs7270009	0.128679	-4.68	0.416	309	1	top1	0.13	1.1e-05	-0.416	0.6774	1	0.978537
Fusiform thickness	Yes	Whole_Blood	FES	15	91426925	91439006	0.1562	rs2387110	2.47	rs1894400	0.023073	-5.28	0.02	505	24	enet	0.056	2.6e-06	-0.1948	0.84552	1	0.995176
Fusiform thickness	Yes	Liver	FEZ2	2	36778570	36873230	0.2886	rs10180760	-3.21	rs6716891	0.021748	-3.8	-1.284	610	32	enet	0.099	4.7e-05	1.1823	0.23709	1	0.855078
Fusiform thickness	Yes	Whole_Blood	FEZ2	2	36778570	36873230	0.3793	rs10180760	-3.21	rs1533946	0.288	10.53	-3.109	611	7	lasso	0.29	2.7e-29	-2.90158	0.00371	1	0.543593
Fusiform thickness	Yes	Brain_Cortex	FEZ2	2	36778570	36873230	0.3554	rs10180760	-3.21	rs10172196	0.182071	-5.51	-2.232	610	1	top1	0.18	1.5e-07	2.232	0.025615	1	0.604404
Fusiform thickness	Yes	Brain_Cortex	FEZF1-AS1	7	121944627	121950131	0.213	rs10487225	-2.58	rs17144133	0.233406	-5.67	0.066	330	1	top1	0.23	1.8e-09	-0.066	0.94738	1	0.992548
Fusiform thickness	Yes	Brain_Cortex	FFAR3	19	35849362	35851387	0.219	rs7254581	-2.48	rs3761072	0.001866	-3.12	0.0145	484	4	lasso	0.013	0.096	-0.14867	0.88182	1	0.988502
Fusiform thickness	Yes	Whole_Blood	FGD3	9	95709733	95798518	0.5113	rs10992552	-3.31	rs10992587	0.254182	9.88	1.011	416	10	lasso	0.27	6.1e-27	1.01391	0.31062	1	0.921436
Fusiform thickness	Yes	Liver	FGD5-AS1	3	14961854	14989931	0.4061	rs826431	-2.97	rs6442490	0.237784	6.12	2.017	536	9	lasso	0.25	3.7e-11	1.63596	0.10185	1	0.787913
Fusiform thickness	Yes	Whole_Blood	FGD5-AS1	3	14961854	14989931	0.1921	rs826431	-2.97	rs7610682	0.078241	6.89	2.08	536	18	enet	0.11	4.2e-11	1.8755	0.060724	1	0.722466
Fusiform thickness	Yes	Whole_Blood	FGFBP2	4	15961866	15964859	0.142	rs16893497	2.65	rs4698431	0.0249	-4.88	-1.112	574	4	lasso	0.035	0.00019	0.7612	0.44654	1	0.950958
Fusiform thickness	Yes	Whole_Blood	FGFR1	8	38268656	38326352	0.364	rs10110562	3.06	rs10958704	0.167796	7.93	-0.163	287	6	lasso	0.26	3e-26	-0.77741	0.436919	1	0.950958
Fusiform thickness	Yes	Whole_Blood	FGFR1OP	6	167412670	167466201	0.138	rs879840	3.24	rs9459874	0.0725	5.51	-0.453	630	1	top1	0.073	9.3e-08	-0.453	0.65055	1	0.971725
Fusiform thickness	Yes	Whole_Blood	FGFR4	5	176513887	176525145	0.1136	rs17229383	2.8	rs506370	0.02181	4.27	-0.091	387	18	enet	0.042	4e-05	-0.7514	0.452	1	0.950958
Fusiform thickness	Yes	Brain_Cortex	FGFR4	5	176513887	176525145	0.42	rs17229383	2.8	rs451643	0.07834	-4.97	1.519	387	37	enet	0.21	1e-08	-1.29	0.196	1	0.845537
Fusiform thickness	Yes	Liver	FGGY	1	59762310	60233347	0.3168	rs12139438	-2.702	rs12563198	0.051188	4.47	0.625	394	23	enet	0.16	1.6e-07	0.3266	0.744005	1	0.970067
Fusiform thickness	Yes	Brain_Cortex	FGGY	1	59762310	60233347	0.2958	rs12139438	-2.702	rs4244020	0.0774	-4.54	-0.431	394	7	lasso	0.093	0.00019	-0.42831	0.66842	1	0.978537
Fusiform thickness	Yes	Brain_Cortex	FGL1	8	17721889	17767874	0.4263	rs380129	-4.62	rs9942826	0.01149	-4.09	-1.616	863	863	blup	0.035	0.017	1.6277	0.10359	1	0.777722
Fusiform thickness	Yes	Whole_Blood	FGL2	7	76822688	76829143	0.1466	rs2056708	-3.66	rs17544690	0.022775	-4.63	0.009	299	15	enet	0.037	0.00011	-0.29653	0.76683	1	0.987122
Fusiform thickness	Yes	Whole_Blood	FHDC1	4	153857504	153900848	0.0967	rs17028947	2.71	rs11732223	0.0361	4.76	0.772	413	1	top1	0.036	0.00014	0.772	0.44011	1	0.950958
Fusiform thickness	Yes	Brain_Cortex	FHDC1	4	153857504	153900848	0.2333	rs17028947	2.71	rs11932276	0.00676	-3.87	-1.464	413	22	enet	0.011	0.11	1.3176	0.18764	1	0.842706
Fusiform thickness	Yes	Liver	FHL3	1	38462442	38471278	0.1729	rs2773158	-2.605	rs12130112	0.031436	-3.93	-1.763	465	4	lasso	0.052	0.0028	1.9319	0.053378	1	0.726121
Fusiform thickness	Yes	Whole_Blood	FHL3	1	38462442	38471278	0.6507	rs2773158	-2.605	rs4634868	0.406	12.29	0.927	465	8	lasso	0.43	1.3e-46	1.25446	0.20968	1	0.89515
Fusiform thickness	Yes	Whole_Blood	FHOD1	16	67263292	67281561	0.1733	rs11860435	-2.75	rs4783585	0.087522	-6.09	0.005	242	1	top1	0.088	4.3e-09	-0.005	0.99601	1	0.998074
Fusiform thickness	Yes	Brain_Cortex	FIBP	11	65651392	65656010	0.42	rs1144927	-2.69	rs656980	0.10873	4.94	-2.138	347	347	blup	0.17	3.8e-07	-2.54811	0.01083	1	0.499758
Fusiform thickness	Yes	Brain_Cortex	FIG4	6	110012499	110146631	0.382	rs4601174	2.36	rs6933624	0.007649	-3.36	0.71	438	438	blup	0.055	0.0035	-0.3068	0.759	1	0.981821
Fusiform thickness	Yes	Liver	FIGNL1	7	50511831	50518088	0.2822	rs4948034	2.48	rs4947582	0.11182	5.49	0.974	500	7	lasso	0.19	1.2e-08	0.2623	0.793098	1	0.972576
Fusiform thickness	Yes	Whole_Blood	FIGNL1	7	50511831	50518088	0.1214	rs4948034	2.48	rs12719019	0.114959	6.78	0.376	500	4	lasso	0.15	2.2e-14	-0.20277	0.83932	1	0.993215
Fusiform thickness	Yes	Brain_Cortex	FIGNL1	7	50511831	50518088	0.664	rs4948034	2.48	rs6945253	0.266749	-6.79	-0.795	500	38	enet	0.37	2.5e-15	0.29932	0.76469	1	0.982183
Fusiform thickness	Yes	Whole_Blood	FILIP1L	3	99548985	99833357	0.0728	rs16842001	2.8	rs12486901	0.026057	-4.23	-1.062	377	17	enet	0.047	1.7e-05	1.76536	0.077504	1	0.753749
Fusiform thickness	Yes	Whole_Blood	FIS1	7	100882739	100895597	0.1766	rs36060097	3.31	rs10241107	0.083242	-5.85	0.006	380	1	top1	0.083	1e-08	-0.006	0.99521	1	0.99804
Fusiform thickness	Yes	Liver	FKBP11	12	49315742	49319610	0.242	NA	NA	NA	NA	NA	NA	334	0	top1	0.15	7e-07	NA	NA	NA	NA
Fusiform thickness	Yes	Whole_Blood	FKBP11	12	49315742	49319610	0.0997	rs7967542	2.64	rs2926806	0.019997	3.86	0.896	334	1	top1	0.02	0.0038	0.896	0.370253	1	0.937478
Fusiform thickness	Yes	Brain_Cortex	FKBP11	12	49315742	49319610	0.24	rs7967542	2.64	rs3104163	0.141	5.19	0.012	334	4	lasso	0.15	1.6e-06	0.01651	0.98683	1	0.996788
Fusiform thickness	Yes	Whole_Blood	FKBP15	9	115923286	115983641	0.2544	rs486257	-3.57	rs17762224	0.049916	-6.05	-1.031	584	7	lasso	0.15	7.6e-15	1.25436	0.20971	1	0.89515
Fusiform thickness	Yes	Liver	FKBP1B	2	24272571	24286551	0.2456	rs2702080	-2.73	rs13006081	0.027254	3.74	1.475	332	332	blup	0.058	0.0016	1.339	0.18057	1	0.855078
Fusiform thickness	Yes	Liver	FKBP9	7	32997017	33046543	0.184	rs10281493	-2.24	rs10252042	0.11325	-4.63	0.62	329	1	top1	0.11	1.3e-05	-0.62	0.535258	1	0.943489
Fusiform thickness	Yes	Whole_Blood	FKBP9	7	32997017	33046543	0.1601	rs10281493	-2.24	rs10252042	0.061609	-5.06	0.62	329	1	top1	0.062	8.5e-07	-0.62	0.53526	1	0.96623
Fusiform thickness	Yes	Whole_Blood	FKBPL	6	32096484	32098068	0.1107	NA	NA	NA	NA	NA	NA	157	0	top1	0.058	1.8e-06	NA	NA	NA	NA
Fusiform thickness	Yes	Whole_Blood	FKRP	19	47249303	47280231	0.1567	rs10403174	3.6	rs3848528	0.03933	5.04	-1.831	339	4	lasso	0.046	2.1e-05	-1.55057	0.121006	1	0.812906
Fusiform thickness	Yes	Brain_Cortex	FKRP	19	47249303	47280231	0.294	rs10403174	3.6	rs3848528	0.154256	5.4	-1.831	339	5	lasso	0.15	1.4e-06	-1.70595	0.08802	1	0.751222
Fusiform thickness	Yes	Whole_Blood	FKSG48	1	33439268	33439642	0.073	rs10914671	2.448	rs1534893	0.0235	-4.47	-0.326	305	305	blup	0.033	0.00025	-0.65579	0.51196	1	0.961481
Fusiform thickness	Yes	Liver	FKSG62	15	47425693	47426320	0.2016	rs17289269	3.22	rs11070570	0.17261	-5.57	-0.422	438	1	top1	0.17	6.1e-08	0.422	0.67303	1	0.963837
Fusiform thickness	Yes	Liver	FLCN	17	17115526	17140496	0.3592	rs10852849	3.32	rs1708618	0.090714	-4.95	-0.545	397	397	blup	0.11	1.4e-05	-0.03805	0.969646	1	0.996362
Fusiform thickness	Yes	Whole_Blood	FLCN	17	17115526	17140496	0.1215	rs10852849	3.32	rs1708628	0.0248	-4.3	0.913	397	1	top1	0.025	0.0014	-0.913	0.361243	1	0.935727
Fusiform thickness	Yes	Brain_Cortex	FLCN	17	17115526	17140496	0.3951	rs10852849	3.32	rs1708618	0.216659	-5.71	-0.545	397	1	top1	0.22	7.7e-09	0.545	0.585754	1	0.968531
Fusiform thickness	Yes	Liver	FLG-AS1	1	152140601	152339163	0.7397	rs10888501	-2.796	rs1552991	0.366238	7.57	-0.516	376	22	enet	0.41	3.2e-19	-0.5718	0.567454	1	0.946241
Fusiform thickness	Yes	Brain_Cortex	FLG-AS1	1	152140601	152339163	0.7493	rs10888501	-2.796	rs17648141	0.199	-6.26	0.443	376	23	enet	0.5	7.8e-22	-0.87338	0.38246	1	0.934274
Fusiform thickness	Yes	Liver	FLI1	11	128562389	128683162	0.217	rs12223943	3.23	rs3924289	0.016696	3.79	1.455	566	566	blup	0.023	0.035	1.0272	0.304322	1	0.882652
Fusiform thickness	Yes	Whole_Blood	FLJ27365	22	46476192	46509808	0.1197	rs1042311	3.28	rs9627403	0.009594	-4.45	-0.322	453	453	blup	0.015	0.01	-0.60435	0.54561	1	0.96623
Fusiform thickness	Yes	Whole_Blood	FLNB	3	57994127	58157982	0.3765	rs1718481	-3.06	rs268769	0.027715	5.02	-0.448	400	7	lasso	0.062	7.8e-07	-0.90502	0.365454	1	0.936375
