## Supplementary Tables 1-16 for "Causal effect of C-reactive protein and vitamin D on human cerebral anatomy observed among genetically correlated biomarkers in blood" (part 23 of 39)

### Sheet: Table S13 (continued)
Table S13. Transcriptome-wide association study results.
Fusiform thickness	Yes	Brain_Cortex	FLNB	3	57994127	58157982	0.1607	rs1718481	-3.06	rs3732634	-0.006683	-3.47	0.655	400	400	blup	0.035	0.016	0.10259	0.91829	1	0.991967
Fusiform thickness	Yes	Whole_Blood	FLOT1	6	30695486	30710510	0.2827	NA	NA	NA	NA	NA	NA	77	0	blup	0.099	4e-10	NA	NA	NA	NA
Fusiform thickness	Yes	Whole_Blood	FLT1P1	3	46183850	46185169	0.2249	rs3796367	2.22	rs4490403	0.008801	-4.59	-0.089	457	457	blup	0.059	1.5e-06	-0.24396	0.807258	1	0.989558
Fusiform thickness	Yes	Liver	FLT3	13	28577411	28674729	0.293	rs1340819	3.15	rs1320534	0.07857	4.92	1.123	526	30	enet	0.12	9.5e-06	1.10997	0.267	1	0.867628
Fusiform thickness	Yes	Brain_Cortex	FLT3	13	28577411	28674729	0.715	rs1340819	3.15	rs6491248	0.599452	8.98	1.066	525	6	lasso	0.61	1.9e-29	0.9212	0.3569	1	0.930645
Fusiform thickness	Yes	Whole_Blood	FLT4	5	180028506	180076624	0.2572	rs7380326	2.67	rs10052782	0.13188	7.09	-0.049	407	1	top1	0.13	3.9e-13	-0.049	0.961	1	0.997018
Fusiform thickness	Yes	Whole_Blood	FLVCR1	1	213031597	213072705	0.4748	rs11571537	2.883	rs3768548	0.291	10.51	-0.045	414	1	top1	0.29	2e-29	-0.045	0.96411	1	0.997018
Fusiform thickness	Yes	Brain_Cortex	FLVCR1	1	213031597	213072705	0.2398	rs11571537	2.883	rs1890932	0.0486	3.91	0.046	414	4	lasso	0.084	0.00037	-0.04445	0.96455	1	0.994297
Fusiform thickness	Yes	Liver	FLVCR1-AS1	1	213025450	213031430	0.6494	rs11571537	2.883	rs2279692	0.499141	-8.75	-0.397	413	1	top1	0.5	1.7e-24	0.397	0.691367	1	0.964265
Fusiform thickness	Yes	Whole_Blood	FLVCR1-AS1	1	213025450	213031430	0.5791	rs11571537	2.883	rs2279692	0.494	-13.48	-0.397	414	30	enet	0.51	1.8e-58	0.25353	0.79986	1	0.989558
Fusiform thickness	Yes	Brain_Cortex	FLVCR1-AS1	1	213025450	213031430	0.7082	rs11571537	2.883	rs2279692	0.488	-8.16	-0.397	414	34	enet	0.55	9e-25	0.00243	0.99806	1	0.99934
Fusiform thickness	Yes	Whole_Blood	FLVCR2	14	76045932	76114507	0.1237	rs10483874	2.62	rs7157098	0.018715	4.28	-0.303	429	3	lasso	0.019	0.0046	-0.2796	0.77977	1	0.989009
Fusiform thickness	Yes	Brain_Cortex	FLVCR2	14	76045932	76114507	0.153	rs10483874	2.62	rs2359983	0.040325	3.47	-0.316	428	3	lasso	0.04	0.011	-0.8842	0.37657	1	0.934274
Fusiform thickness	Yes	Liver	FLYWCH1	16	2961938	3001209	0.83	rs37845	-2.55	rs9928222	0.544	9.12	-1.357	339	1	top1	0.54	1.5e-27	-1.357	0.174781	1	0.855078
Fusiform thickness	Yes	Whole_Blood	FLYWCH1	16	2961938	3001209	0.8502	rs37845	-2.55	rs9928222	0.620108	15.1	-1.357	340	45	enet	0.66	8.4e-88	-1.11297	0.26572	1	0.905548
Fusiform thickness	Yes	Brain_Cortex	FLYWCH1	16	2961938	3001209	0.8118	rs37845	-2.55	rs9928222	0.668327	9.49	-1.357	340	1	top1	0.67	6.8e-34	-1.357	0.17478	1	0.836159
Fusiform thickness	Yes	Whole_Blood	FLYWCH2	16	2933187	2949383	0.398	rs37845	-2.57	rs9934223	0.204978	9.72	-0.867	329	7	lasso	0.28	7.5e-28	-0.745661	0.45587	1	0.950958
Fusiform thickness	Yes	Whole_Blood	FMN1	15	33057747	33486897	0.3593	rs13329628	-3.5	rs4567671	0.094471	-6.84	-0.054	808	23	enet	0.23	2.9e-23	-0.4791	0.63184	1	0.970767
Fusiform thickness	Yes	Liver	FMO1	1	171217638	171255117	0.2442	rs6667186	-3.153	rs1963273	0.183268	5.64	-1.036	559	1	top1	0.18	2.3e-08	-1.036	0.300202	1	0.879364
Fusiform thickness	Yes	Liver	FMO2	1	171154347	171181822	0.312	rs6667186	-3.153	rs2075987	0.039878	-4.54	-0.611	549	4	lasso	0.072	0.0005	1.0636	0.287515	1	0.874688
Fusiform thickness	Yes	Brain_Cortex	FMO2	1	171154347	171181822	0.2167	rs6667186	-3.153	rs28384819	0.0589	-4.24	-1.095	548	1	top1	0.059	0.0026	1.095	0.27352	1	0.900054
Fusiform thickness	Yes	Brain_Cortex	FMO3	1	171060018	171086959	0.2065	rs6667186	-3.153	rs2103351	0.119	4.39	-0.22	530	1	top1	0.12	2.4e-05	-0.22	0.82587	1	0.986967
Fusiform thickness	Yes	Liver	FMO4	1	171283347	171311223	0.6546	rs6667186	-3.153	rs12737633	0.394153	7.91	-1.052	599	7	lasso	0.4	2.2e-18	-1.1216	0.262044	1	0.863201
Fusiform thickness	Yes	Brain_Cortex	FMO5	1	146646930	146714700	0.3934	rs11587616	2.52	rs586000	-0.00622	3.72	0.027	407	31	enet	0.039	0.012	-0.04988	0.96022	1	0.994297
Fusiform thickness	Yes	Whole_Blood	FN3K	17	80693451	80709073	0.2987	rs6502043	-3.02	rs1046896	0.101	-7.15	1.212	359	4	lasso	0.14	1.3e-13	-0.805975	0.420257	1	0.946504
Fusiform thickness	Yes	Liver	FN3KRP	17	80674559	80688204	0.5339	rs6502043	-3.02	rs3848403	0.29371	-7	0.746	367	3	lasso	0.3	2.1e-13	-0.05533	0.955876	1	0.996362
Fusiform thickness	Yes	Whole_Blood	FN3KRP	17	80674559	80688204	0.3964	rs6502043	-3.02	rs2243523	0.277	10.13	-0.834	367	3	lasso	0.32	2.8e-32	-0.905043	0.365443	1	0.936375
Fusiform thickness	Yes	Brain_Cortex	FN3KRP	17	80674559	80688204	0.4523	rs6502043	-3.02	rs3848403	0.313181	-6.73	0.746	366	1	top1	0.31	1e-12	-0.746	0.455667	1	0.951554
Fusiform thickness	Yes	Whole_Blood	FNBP1	9	132649466	132805473	0.0834	rs735115	3.35	rs1322671	0.034981	4.62	-0.33	420	1	top1	0.035	0.00018	-0.33	0.7414	1	0.986905
Fusiform thickness	Yes	Whole_Blood	FNBP1L	1	93913688	94020218	0.1485	rs6699020	-3.069	rs11164922	0.0586	5.97	1.456	318	4	lasso	0.067	3e-07	1.53937	0.12371	1	0.812906
Fusiform thickness	Yes	Liver	FNBP1P1	2	74347807	74350345	0.3254	rs10188058	2.49	rs828844	0.138159	5.58	0.563	360	2	lasso	0.22	6.7e-10	0.7377	0.4607	1	0.930563
Fusiform thickness	Yes	Whole_Blood	FNBP1P1	2	74347807	74350345	0.161	rs10188058	2.49	rs4429500	0.0516	5.53	0.949	360	6	lasso	0.068	2.2e-07	0.94918	0.34253	1	0.9343
Fusiform thickness	Yes	Brain_Cortex	FNBP1P1	2	74347807	74350345	0.6176	rs10188058	2.49	rs828842	0.422081	7.62	0.504	360	1	top1	0.42	9.3e-18	0.504	0.614261	1	0.971855
Fusiform thickness	Yes	Whole_Blood	FNBP4	11	47738072	47788995	0.0525	rs713325	-3.4	rs10838702	0.00879	-3.79	0.082	281	281	blup	0.01	0.028	1.31158	0.189662	1	0.893867
Fusiform thickness	Yes	Whole_Blood	FNDC9	5	156768608	156772729	0.0752	rs10079961	-2.6	rs10037858	0.000151	3.84	-0.133	504	2	lasso	0.0058	0.077	-0.0451	0.964	1	0.997018
Fusiform thickness	Yes	Whole_Blood	FNIP2	4	159690290	159829201	0.1088	rs532818	3.16	rs17037716	0.0152	3.66	-0.729	264	25	enet	0.03	0.00048	-0.976	0.32908	1	0.929692
Fusiform thickness	Yes	Whole_Blood	FNTA	8	42889337	42940931	0.0439	rs4737051	-3.53	rs754518	0.01785	-3.55	0.382	207	3	lasso	0.019	0.0047	-0.18045	0.856801	1	0.995557
Fusiform thickness	Yes	Whole_Blood	FNTB	14	65453438	65529316	0.1571	rs7154903	2.73	rs12434868	0.0897	5.84	-0.401	474	1	top1	0.09	2.8e-09	-0.401	0.68842	1	0.975967
Fusiform thickness	Yes	Brain_Cortex	FOCAD	9	20658308	20995954	0.3136	rs4357385	3.03	rs883601	-0.00686	-3.81	0.769	522	61	enet	0.076	0.00069	-1.2607	0.20741	1	0.854144
Fusiform thickness	Yes	Brain_Cortex	FOLH1	11	49168187	49230222	0.215	rs6485981	-3.57	rs660439	0.116013	4.14	-1.141	168	1	top1	0.12	3.1e-05	-1.141	0.25387	1	0.878642
Fusiform thickness	Yes	Liver	FOLH1B	11	89371683	89431886	0.329	rs12421746	2.4	rs7929532	0.014834	3.63	-0.214	184	30	enet	0.12	1.1e-05	-0.1727	0.862876	1	0.986723
Fusiform thickness	Yes	Whole_Blood	FOLR2	11	71927645	71932994	0.5167	rs476082	-2.52	rs7925545	0.209	8.86	0.948	295	1	top1	0.21	1.4e-20	0.948	0.343129	1	0.9343
Fusiform thickness	Yes	Liver	FOLR3	11	71825915	71850936	0.438	rs476082	-2.52	rs7925545	0.070676	4.46	0.948	258	258	blup	0.14	8.9e-07	0.361	0.718081	1	0.964265
Fusiform thickness	Yes	Whole_Blood	FOLR3	11	71825915	71850936	0.7811	rs476082	-2.52	rs7925545	0.253	9.67	0.948	258	26	enet	0.42	8.4e-45	0.35203	0.724817	1	0.985733
Fusiform thickness	Yes	Whole_Blood	FOXC1	6	1610681	1614127	0.2245	rs7754428	-3.42	rs12206258	0.0921	-7.01	-2.2	662	5	lasso	0.11	6.9e-11	2.16608	0.0303	1	0.643178
Fusiform thickness	Yes	Whole_Blood	FOXD2-AS1	1	47897805	47900313	0.0637	rs7523969	-5.633	rs2165193	-0.00223	3.14	-0.013	456	456	blup	0.0051	0.09	0.48699	0.62627	1	0.970767
Fusiform thickness	Yes	Whole_Blood	FOXD4	9	116237	118417	0.1828	rs10814465	-3.51	rs10757084	0.064528	5.19	-0.604	388	1	top1	0.065	4.7e-07	-0.604	0.54584	1	0.96623
Fusiform thickness	Yes	Whole_Blood	FOXI1	5	169532901	169536727	0.1766	rs314110	3.12	rs10073750	0.078481	6.04	0.972	737	1	top1	0.078	2.8e-08	0.972	0.331	1	0.93014
Fusiform thickness	Yes	Liver	FOXN2	2	48541776	48606433	0.4753	rs6712571	2.72	rs12475492	0.230935	6.12	-1.975	360	1	top1	0.23	2.2e-10	-1.975	0.04827	1	0.726121
Fusiform thickness	Yes	Whole_Blood	FOXN2	2	48541776	48606433	0.2848	rs6712571	2.72	rs12475492	0.0911	6.87	-1.975	360	5	lasso	0.13	7.5e-13	-1.64977	0.09899	1	0.79523
Fusiform thickness	Yes	Brain_Cortex	FOXN2	2	48541776	48606433	0.4281	rs6712571	2.72	rs12475492	0.333062	6.8	-1.975	359	1	top1	0.33	1.4e-13	-1.975	0.048268	1	0.694682
Fusiform thickness	Yes	Whole_Blood	FOXN3	14	89591215	90085493	0.1217	rs7141800	-3.19	rs2241127	0.071006	-5.4	-0.716	513	1	top1	0.071	1.3e-07	0.716	0.47399	1	0.953624
Fusiform thickness	Yes	Liver	FOXO6	1	41827594	41849262	0.5138	rs2759253	-2.91	rs11209363	0.2528	6.5	-0.684	442	11	lasso	0.29	7e-13	-0.8859	0.375692	1	0.910752
Fusiform thickness	Yes	Liver	FOXRED1	11	126139040	126148026	0.739	rs595760	3.37	rs574198	0.541598	-9.17	2.025	651	22	enet	0.56	2e-28	-2.0258	0.042789	1	0.726121
Fusiform thickness	Yes	Whole_Blood	FOXRED1	11	126139040	126148026	0.4768	rs595760	3.37	rs574198	0.427	-12.8	2.025	651	16	lasso	0.46	6e-51	-2.38559	0.017052	1	0.556913
Fusiform thickness	Yes	Brain_Cortex	FOXRED1	11	126139040	126148026	0.631	rs595760	3.37	rs574198	0.39822	-7.72	2.025	651	37	enet	0.51	2.5e-22	-1.67174	0.09458	1	0.761001
Fusiform thickness	Yes	Liver	FOXRED2	22	36883237	36903148	0.38	rs2072712	-2.98	rs1000427	0.075029	5.2	0.814	641	11	lasso	0.11	1.7e-05	0.0251	0.97999	1	0.996362
Fusiform thickness	Yes	Whole_Blood	FOXRED2	22	36883237	36903148	0.2642	rs2072712	-2.98	rs139999	0.116339	7.97	-0.289	642	3	lasso	0.17	1.4e-16	0.23956	0.81067	1	0.989558
Fusiform thickness	Yes	Liver	FPGT	1	74663896	74699770	0.1824	rs12145301	2.959	rs10789387	0.164106	5.65	1.145	361	1	top1	0.16	1.3e-07	1.145	0.252209	1	0.860568
Fusiform thickness	Yes	Whole_Blood	FPGT	1	74663896	74699770	0.2573	rs12145301	2.959	rs489941	0.112	-7.46	-1.504	361	9	lasso	0.12	2.3e-12	1.4582	0.14479	1	0.838887
Fusiform thickness	Yes	Brain_Cortex	FPGT	1	74663896	74699770	0.1981	rs12145301	2.959	rs11579809	0.15	-4.84	-0.889	361	1	top1	0.15	2e-06	0.889	0.374	1	0.933873
Fusiform thickness	Yes	Whole_Blood	FPR1	19	52248425	52307363	0.2614	rs17716331	2.56	rs4802861	0.135957	-7.53	0.722	604	1	top1	0.14	1.6e-13	-0.722	0.470294	1	0.953624
Fusiform thickness	Yes	Whole_Blood	FRA10AC1	10	95427640	95462329	0.346	rs4919491	3.04	rs11187596	0.17417	8.73	1.199	532	6	lasso	0.22	8.8e-22	0.97567	0.329229	1	0.929692
Fusiform thickness	Yes	Brain_Cortex	FRA10AC1	10	95427640	95462329	0.453	rs4919491	3.04	rs4919491	0.143107	5.42	3.036	532	11	lasso	0.25	3.2e-10	2.16346	0.030506	1	0.626818
Fusiform thickness	Yes	Brain_Cortex	FRAS1	4	78978724	79465423	0.3448	rs1471748	-2.67	rs1502877	0.12335	-4.65	0.531	477	1	top1	0.12	1.8e-05	-0.531	0.59542	1	0.968531
Fusiform thickness	Yes	Whole_Blood	FRAT1	10	99079022	99081672	0.0721	rs4917768	2.48	rs11189041	-0.001765	3.78	0.464	473	473	blup	0.015	0.011	0.65589	0.511895	1	0.961481
Fusiform thickness	Yes	Whole_Blood	FRAT2	10	99092255	99094320	0.213	rs4917768	2.48	rs10882904	0.122265	7.03	-0.132	476	1	top1	0.12	3e-12	-0.132	0.894984	1	0.997018
Fusiform thickness	Yes	Brain_Cortex	FREM1	9	14734664	14910993	0.3106	rs7040652	-3.85	rs1916312	-0.00228	-3.99	-0.986	712	12	enet	0.047	0.0067	1.2624	0.20682	1	0.854144
Fusiform thickness	Yes	Brain_Cortex	FREM2	13	39261266	39460074	0.563	rs2053848	-3.06	rs12020645	0.41062	-7.57	1.102	469	5	lasso	0.43	6.5e-18	-0.8436	0.3989	1	0.943486
Fusiform thickness	Yes	Liver	FRG1B	20	29611857	29634010	0.0982	rs17327630	-2.87	rs2145078	0.03954	-3.75	0.11	91	91	blup	0.057	0.0017	-1.1856	0.2358	1	0.855078
Fusiform thickness	Yes	Brain_Cortex	FRK	6	116252312	116381921	0.353	rs4318915	2.97	rs1547030	0.030487	4.16	0.823	402	10	lasso	0.045	0.0075	0.6536	0.5134	1	0.959647
Fusiform thickness	Yes	Whole_Blood	FRMD8	11	65154070	65180996	0.0601	rs11231918	-3.23	rs3200401	-0.00247	-3.4	0.374	359	3	lasso	0.0073	0.056	-0.46793	0.639833	1	0.970767
Fusiform thickness	Yes	Brain_Cortex	FRMPD2	10	49364601	49482941	0.493	rs12768835	2.67	rs769008	0.342945	7.08	0.573	346	1	top1	0.34	5.2e-14	0.573	0.566645	1	0.966415
Fusiform thickness	Yes	Whole_Blood	FRRS1	1	100174259	100231349	0.1488	rs12144940	-2.795	rs7541580	0.0571	5.94	1.705	467	8	lasso	0.062	7.8e-07	1.80871	0.0705	1	0.749154
Fusiform thickness	Yes	Brain_Cortex	FRYL	4	48499378	48782339	0.2492	rs4695372	1.98	rs10029732	0.06558	4.13	-0.815	225	225	blup	0.11	5.2e-05	-0.55435	0.57934	1	0.968531
Fusiform thickness	Yes	Whole_Blood	FSD1	19	4304597	4323833	0.1826	rs3745990	2.81	rs11671916	0.011455	-4.01	0.849	372	372	blup	0.042	4.8e-05	0.04755	0.962077	1	0.997018
Fusiform thickness	Yes	Whole_Blood	FSD1L	9	108210077	108314714	0.0892	rs989125	-2.75	rs10820813	0.015334	4.34	0.39	463	463	blup	0.031	0.00038	0.36191	0.71742	1	0.984714
Fusiform thickness	Yes	Liver	FSD2	15	83424114	83474822	0.2718	rs6603031	3.23	rs1124911	0.07782	4.59	-1.358	261	261	blup	0.1	4.3e-05	-0.29212	0.77019	1	0.972576
Fusiform thickness	Yes	Whole_Blood	FSTL3	19	676392	683385	0.2278	rs4147937	-3.39	rs916904	0.003017	-3.62	0.714	473	473	blup	0.04	6.2e-05	-1.97339	0.048451	1	0.684444
Fusiform thickness	Yes	Whole_Blood	FSTL4	5	132532147	132948255	0.2258	rs11956750	-3.88	rs455728	0.106368	6.49	0.736	647	1	top1	0.11	8.7e-11	0.736	0.462	1	0.951595
Fusiform thickness	Yes	Brain_Cortex	FTCD	21	47556176	47575481	0.682	rs7282606	-3.75	rs4818826	0.313392	-6.61	-1.186	498	18	lasso	0.34	7.8e-14	1.1558	0.2478	1	0.874879
Fusiform thickness	Yes	Brain_Cortex	FTCD-AS1	21	47571652	47572561	0.284	rs7282606	-3.75	rs2839134	0.032287	-4.13	-1.256	496	13	lasso	0.07	0.0011	2.0287	0.0425	1	0.679615
Fusiform thickness	Yes	Liver	FTCDNL1	2	200625267	200715896	0.6508	rs166849	2.36	rs6759018	0.393803	7.78	0.289	319	1	top1	0.39	3.1e-18	0.289	0.77258	1	0.972576
Fusiform thickness	Yes	Whole_Blood	FTCDNL1	2	200625267	200715896	0.2086	rs166849	2.36	rs4530349	0.121	7.12	0.463	319	19	enet	0.13	8.5e-13	0.23088	0.81741	1	0.990618
Fusiform thickness	Yes	Brain_Cortex	FTCDNL1	2	200625267	200715896	0.5838	rs166849	2.36	rs6759018	0.352916	7.12	0.289	318	1	top1	0.35	1.9e-14	0.289	0.772581	1	0.982183
Fusiform thickness	Yes	Liver	FTLP14	16	68856490	68856973	0.2549	rs6499188	-2.8	rs1801552	0.217	5.94	0.703	308	1	top1	0.22	9e-10	0.703	0.482056	1	0.930563
Fusiform thickness	Yes	Whole_Blood	FTSJ2	7	2273866	2281840	0.3036	rs2906168	3.27	rs7787274	0.018838	5.02	0.428	420	11	lasso	0.11	8.6e-11	0.66131	0.50841	1	0.961481
Fusiform thickness	Yes	Brain_Cortex	FTSJ2	7	2273866	2281840	0.2435	rs2906168	3.27	rs7799006	0.169057	5.27	0.3	420	1	top1	0.17	4.4e-07	0.3	0.76418	1	0.982183
Fusiform thickness	Yes	Liver	FTSJ3	17	61896793	61907372	0.3262	rs1108591	-3.82	rs6504179	0.318975	-7.33	-0.813	330	5	lasso	0.34	1.9e-15	0.8958	0.370362	1	0.910752
Fusiform thickness	Yes	Whole_Blood	FTSJ3	17	61896793	61907372	0.1586	rs1108591	-3.82	rs1376110	0.176	-8.6	-1.119	330	10	lasso	0.18	8.6e-18	1.23851	0.215526	1	0.89515
Fusiform thickness	Yes	Brain_Cortex	FTSJ3	17	61896793	61907372	0.5063	rs1108591	-3.82	rs6504177	0.557241	-8.91	-1.047	330	31	enet	0.61	3.4e-29	1.8317	0.066998	1	0.739787
Fusiform thickness	Yes	Whole_Blood	FUCA1	1	24171567	24194784	0.1767	rs6666439	-3.37	rs2502979	0.0922	-6.48	0.342	377	4	lasso	0.11	2.7e-11	-0.24542	0.80613	1	0.989558
Fusiform thickness	Yes	Liver	FUT10	8	33228342	33330903	0.2331	rs7814439	2.35	rs3098657	0.290589	6.94	-0.659	252	1	top1	0.29	4.7e-13	-0.659	0.509896	1	0.937746
Fusiform thickness	Yes	Whole_Blood	FUT10	8	33228342	33330903	0.453	rs7814439	2.35	rs2676403	0.394653	12.2	0.044	252	6	lasso	0.4	6.2e-43	-0.07504	0.940181	1	0.997018
Fusiform thickness	Yes	Whole_Blood	FUT11	10	75532379	75540009	0.0787	rs10762573	-2.23	rs4746139	0.020788	-4.49	-1.752	241	241	blup	0.033	0.0003	0.65489	0.512536	1	0.961481
Fusiform thickness	Yes	Brain_Cortex	FUT11	10	75532379	75540009	0.288	rs10762573	-2.23	rs7076585	0.119354	-4.76	-0.744	241	241	blup	0.2	3.5e-08	1.40873	0.158914	1	0.835868
Fusiform thickness	Yes	Liver	FUT4	11	94277156	94283063	0.187	rs1939137	-2.67	rs1805360	-0.002329	3.17	-0.154	437	437	blup	0.0062	0.17	0.6026	0.546753	1	0.943489
Fusiform thickness	Yes	Whole_Blood	FUT4	11	94277156	94283063	0.0685	rs1939137	-2.67	rs7926234	0.0183	4.29	0.249	437	1	top1	0.018	0.0053	0.249	0.803361	1	0.989558
Fusiform thickness	Yes	Whole_Blood	FUT7	9	139924626	139926449	0.2538	NA	NA	NA	NA	NA	NA	368	0	enet	0.19	1.2e-18	NA	NA	NA	NA
Fusiform thickness	Yes	Whole_Blood	FUT8	14	65877310	66210839	0.1177	rs7154903	2.53	rs10143920	0.000964	3.82	-0.2867	374	374	blup	0.0022	0.18	-0.9186	0.35832	1	0.935727
Fusiform thickness	Yes	Whole_Blood	FXR2	17	7494548	7518189	0.1231	rs7214863	3.19	rs8068222	0.00341	-3.93	1.256	498	498	blup	0.024	0.0017	-1.28769	0.197855	1	0.89515
Fusiform thickness	Yes	Brain_Cortex	FXYD2	11	117671559	117699413	0.347	rs2155393	-3.04	rs564989	0.044844	4.15	-2.555	685	29	enet	0.17	4.2e-07	-1.07349	0.28305	1	0.902283
Fusiform thickness	Yes	Whole_Blood	FXYD5	19	35645633	35660786	0.1383	rs12459103	2.91	rs7249921	0.078203	-5.57	0.475	487	1	top1	0.078	2.9e-08	-0.475	0.634787	1	0.970767
Fusiform thickness	Yes	Whole_Blood	FZD1	7	90893783	90898123	0.2798	rs7786646	3.19	rs2278303	0.121403	-6.86	-1.372	406	16	enet	0.14	6.6e-14	1.84161	0.06553	1	0.731668
Fusiform thickness	Yes	Whole_Blood	FZD3	8	28351729	28431775	0.1951	rs1984880	-3.54	rs1946583	0.09762	-6.52	-1.302	447	1	top1	0.098	5.4e-10	1.302	0.192916	1	0.89515
Fusiform thickness	Yes	Brain_Cortex	G2E3	14	31028329	31089269	0.235	rs17096262	2.88	rs2518661	-0.000332	3.82	0.51	386	386	blup	0.065	0.0017	0.8994	0.36844	1	0.933873
Fusiform thickness	Yes	Brain_Cortex	G3BP2	4	76567966	76649709	0.1649	rs10026677	2.92	rs4394025	0.01483	-3.93	1.124	460	14	enet	0.066	0.0015	-1.55784	0.11927	1	0.80113
Fusiform thickness	Yes	Whole_Blood	G6PC3	17	42148103	42153709	0.1532	rs12941802	2.29	rs2523166	0.0992	6.17	0.847	361	1	top1	0.099	3.9e-10	0.847	0.396995	1	0.943487
Fusiform thickness	Yes	Whole_Blood	GAA	17	78075355	78093678	0.5135	rs4453556	-3.21	rs12450199	0.279	-10.28	-0.568	437	8	lasso	0.33	1.9e-33	0.57281	0.566773	1	0.967487
Fusiform thickness	Yes	Brain_Cortex	GAA	17	78075355	78093678	0.4523	rs4453556	-3.21	rs12452616	0.324312	-6.84	-0.805	437	1	top1	0.32	3.4e-13	0.805	0.42082	1	0.950128
Fusiform thickness	Yes	Liver	GAB2	11	77926343	78129394	0.155	rs1945465	2.23	rs2063724	0.200763	5.59	0.579	391	1	top1	0.2	4.3e-09	0.579	0.562589	1	0.945907
Fusiform thickness	Yes	Whole_Blood	GABPB1-AS1	15	50647606	50659636	0.3939	rs17597852	2.27	rs2414049	0.310008	11.05	0.2	421	6	lasso	0.35	9.6e-36	0.1974	0.84352	1	0.994412
Fusiform thickness	Yes	Brain_Cortex	GABPB1-AS1	15	50647606	50659636	0.592	rs17597852	2.27	rs677143	0.458293	8.27	0.222	421	16	enet	0.53	1.2e-23	0.17653	0.85988	1	0.988047
Fusiform thickness	Yes	Brain_Cortex	GABRA2	4	46250444	46477247	0.201	rs6856130	2.58	rs17598295	0.01755	3.85	-0.538	266	30	enet	0.094	0.00017	0.19057	0.84886	1	0.988029
Fusiform thickness	Yes	Whole_Blood	GABRR2	6	89967239	90025018	0.1193	rs6903596	3.15	rs9294432	0.0876	5.78	1.903	445	21	enet	0.099	4e-10	1.27715	0.20155	1	0.89515
Fusiform thickness	Yes	Whole_Blood	GAD1	2	171669723	171717661	0.3721	rs1438627	-2.44	rs701491	0.189	8.78	0.218	435	6	lasso	0.19	9.6e-19	0.04956	0.96048	1	0.997018
Fusiform thickness	Yes	Whole_Blood	GAK	4	843065	926161	0.0732	rs2290405	-3.51	rs6843423	0.0537	-5.08	1.218	417	1	top1	0.054	4.2e-06	-1.218	0.22322	1	0.89515
Fusiform thickness	Yes	Whole_Blood	GAL	11	68451247	68458643	0.2261	rs2277268	-3.04	rs2510389	0.15	7.5	-1.975	400	1	top1	0.15	7.2e-15	-1.975	0.048268	1	0.684444
Fusiform thickness	Yes	Liver	GAL3ST2	2	242716240	242743623	0.6079	rs13408032	-2.71	rs10755057	0.284194	-7.16	1.775	203	20	enet	0.36	1.9e-16	-1.0828	0.2789	1	0.872337
Fusiform thickness	Yes	Liver	GALC	14	88304164	88460009	0.6095	rs10483991	-2.6	rs3906821	0.469499	8.53	0.556	473	1	top1	0.47	1.3e-22	0.556	0.57821	1	0.946241
Fusiform thickness	Yes	Liver	GALK1	17	73747675	73761792	0.3909	rs10221244	2.57	rs7209235	0.152809	5.94	2.197	360	7	lasso	0.23	2.7e-10	2.20615	0.027373	1	0.664267
Fusiform thickness	Yes	Whole_Blood	GALK1	17	73747675	73761792	0.0916	rs10221244	2.57	rs17581498	0.0181	-4.49	1.576	360	1	top1	0.018	0.0056	-1.576	0.115026	1	0.809791
Fusiform thickness	Yes	Whole_Blood	GALK2	15	49447859	49660066	0.1087	rs16962673	-2.92	rs753857	0.076597	-6.55	-2.71	333	6	lasso	0.089	3.1e-09	2.4025	0.01628	1	0.556913
Fusiform thickness	Yes	Whole_Blood	GALM	2	38893052	38968379	0.1435	rs7559619	3.2	rs7603676	0.0656	-5.33	-1.446	372	1	top1	0.066	3.8e-07	1.446	0.14818	1	0.839889
Fusiform thickness	Yes	Brain_Cortex	GALM	2	38893052	38968379	0.2482	rs7559619	3.2	rs3821023	0.188041	5.39	-0.995	371	1	top1	0.19	8.9e-08	-0.995	0.319736	1	0.921238
Fusiform thickness	Yes	Whole_Blood	GALNS	16	88880142	88923378	0.2224	rs7199364	3.3	rs16965110	0.086964	-6.27	-0.566	422	21	enet	0.095	9.6e-10	-0.4593	0.64602	1	0.970767
Fusiform thickness	Yes	Brain_Cortex	GALNS	16	88880142	88923378	0.3337	rs7199364	3.3	rs7196578	0.004884	3.04	-0.061	422	8	lasso	0.0079	0.15	0.145	0.88469	1	0.988604
Fusiform thickness	Yes	Brain_Cortex	GALNT10	5	153570290	153800544	0.1803	rs4958751	2.76	rs890794	0.000484	-3.89	0.533	496	496	blup	0.061	0.0022	-0.159	0.873	1	0.988502
Fusiform thickness	Yes	Whole_Blood	GALNT11	7	151722759	151819425	0.1013	rs4265106	4.12	rs9969322	0.038563	-3.96	1.141	377	1	top1	0.039	8.8e-05	-1.141	0.25387	1	0.89515
Fusiform thickness	Yes	Whole_Blood	GALNT14	2	31133333	31378068	0.1106	rs4952070	2.6	rs6737493	0.0143	-4.34	-0.289	610	1	top1	0.014	0.012	0.289	0.77258	1	0.987122
Fusiform thickness	Yes	Liver	GALNT15	3	16216156	16273499	0.5942	rs2042826	2.92	rs1454769	0.143409	-5.31	0.105	528	13	lasso	0.15	3.5e-07	-0.59967	0.54873	1	0.943489
Fusiform thickness	Yes	Liver	GALNT2	1	230193536	230417870	0.2522	rs7541570	-3.552	rs348334	-0.006552	-3.27	2.089	510	510	blup	0.058	0.0017	-1.2872	0.198011	1	0.855078
Fusiform thickness	Yes	Liver	GALNT3	2	166604101	166651192	0.1766	rs1824551	-2.83	rs717027	0.128105	-5.18	-0.865	436	1	top1	0.13	3.6e-06	0.865	0.38704	1	0.915303
Fusiform thickness	Yes	Brain_Cortex	GALNT3	2	166604101	166651192	0.3467	rs1824551	-2.83	rs2304002	0.203237	5.68	1.837	435	6	lasso	0.21	1e-08	0.96464	0.334723	1	0.925833
Fusiform thickness	Yes	Whole_Blood	GALNT4	12	89913185	89918583	0.0662	rs7138825	2.73	rs10858894	0.034955	-4.41	-0.015	355	13	enet	0.048	1.3e-05	1.09612	0.273028	1	0.905548
Fusiform thickness	Yes	Whole_Blood	GALNT6	12	51745031	51786651	0.199	rs12581731	-2.57	rs10876168	0.14	7.35	0.046	412	1	top1	0.14	6.8e-14	0.046	0.96331	1	0.997018
Fusiform thickness	Yes	Brain_Cortex	GALNT6	12	51745031	51786651	0.3369	rs12581731	-2.57	rs2241545	0.173	-5.1	0.461	412	1	top1	0.17	3.1e-07	-0.461	0.6448	1	0.97505
Fusiform thickness	Yes	Liver	GALNT9	12	132680924	132905789	0.219	rs10781628	3.02	rs12309945	0.04434	4.12	-1.862	302	1	top1	0.044	0.0053	-1.862	0.0626	1	0.726121
Fusiform thickness	Yes	Brain_Cortex	GALNTL5	7	151653464	151717019	0.5752	rs4265106	4.12	rs11770440	0.102829	-4.07	-1.917	388	14	lasso	0.16	9.8e-07	1.56093	0.11854	1	0.80113
Fusiform thickness	Yes	Brain_Cortex	GALR1	18	74962505	74980858	0.314	rs1789110	2.8	rs9807208	-0.007238	-3.53	1.051	717	717	blup	0.054	0.0037	-0.87807	0.3799	1	0.934274
Fusiform thickness	Yes	Liver	GALR3	22	38219389	38221502	0.267	rs732857	-2.78	rs13911	0.224236	6.4	-1.53	408	1	top1	0.22	4.3e-10	-1.53	0.12602	1	0.810437
Fusiform thickness	Yes	Whole_Blood	GALT	9	34646633	34650698	0.1956	rs7039222	2.58	rs2070074	0.106296	-6.39	0.683	366	1	top1	0.11	8.8e-11	-0.683	0.49461	1	0.957554
Fusiform thickness	Yes	Whole_Blood	GANAB	11	62392298	62414104	0.1293	rs2509961	3.59	rs1058678	0.043	-4.92	-1.893	368	1	top1	0.043	3.6e-05	1.893	0.058358	1	0.710328
Fusiform thickness	Yes	Whole_Blood	GAPDHP14	21	30594642	30595578	0.1377	rs8133221	-2.74	rs1034123	0.085044	6.22	-1.832	452	24	enet	0.089	3.1e-09	-1.63354	0.10236	1	0.79523
Fusiform thickness	Yes	Brain_Cortex	GAPDHP58	1	120038459	120039464	0.2477	rs6428790	3.183	rs10923838	0.0707	4.14	0.738	435	20	enet	0.1	0.0001	0.43537	0.66329	1	0.978537
Fusiform thickness	Yes	Whole_Blood	GAPT	5	57787262	57792917	0.3011	rs6450476	-2.62	rs7704785	0.237105	-9.88	-0.323	523	7	lasso	0.24	1.1e-23	0.3128	0.754	1	0.986905
Fusiform thickness	Yes	Whole_Blood	GAPVD1	9	128024073	128129486	0.0828	rs12684101	1.98	rs10760397	0.074805	5.8	0.494	317	1	top1	0.075	5.8e-08	0.494	0.62131	1	0.970767
Fusiform thickness	Yes	Brain_Cortex	GAR1	4	110736666	110745893	0.2636	rs5022521	2.91	rs6533470	0.16598	-5.11	-0.904	403	1	top1	0.17	5.6e-07	0.904	0.366	1	0.93207
Fusiform thickness	Yes	Liver	GAS2	11	22688129	22834601	0.425	rs2009228	-3.47	rs1125897	0.244916	-6.77	0.958	394	5	lasso	0.25	2.5e-11	-0.6715	0.501913	1	0.933213
Fusiform thickness	Yes	Whole_Blood	GAS2L1	22	29702572	29708774	0.1039	rs13056243	2.92	rs715494	0.002542	-3.39	-1.523	421	421	blup	0.023	0.002	-1.06645	0.28622	1	0.912208
Fusiform thickness	Yes	Brain_Cortex	GAS2L1	22	29702572	29708774	0.2842	rs13056243	2.92	rs909798	0.150408	5.58	1.415	421	4	lasso	0.19	1.1e-07	1.5307	0.12585	1	0.812097
Fusiform thickness	Yes	Whole_Blood	GAS5	1	173833080	173838020	0.2678	rs6691053	-2.987	rs35571466	0.0259	-3.41	-2.19	266	1	top1	0.026	0.0011	2.19	0.02852	1	0.630271
Fusiform thickness	Yes	Whole_Blood	GAS6	13	114523524	114567046	0.0874	rs9314891	-3.49	rs7335819	0.014608	4.16	-1.305	346	346	blup	0.023	0.0023	-0.49063	0.62369	1	0.970767
Fusiform thickness	Yes	Whole_Blood	GAS6-AS1	13	114518603	114542321	0.147	rs9314891	-3.49	rs7399637	0.113486	7.04	-0.456	352	2	lasso	0.13	6.2e-13	-0.54404	0.58641	1	0.970686
Fusiform thickness	Yes	Liver	GAS8	16	90086037	90111383	0.2828	rs3890534	2.76	rs868045	0.0879	-4.13	-0.849	277	1	top1	0.088	0.00012	0.849	0.395881	1	0.922045
Fusiform thickness	Yes	Brain_Cortex	GAS8	16	90086037	90111383	0.5745	rs3890534	2.76	rs12930631	0.14052	-5.22	-0.991	278	8	lasso	0.22	7.4e-09	0.7717	0.4403	1	0.950128
Fusiform thickness	Yes	Liver	GATAD1	7	92076767	92088150	0.3888	rs34768413	-3.42	rs7777732	0.13279	-4.81	1.824	307	1	top1	0.13	2.3e-06	-1.824	0.068152	1	0.726121
Fusiform thickness	Yes	Whole_Blood	GATAD2A	19	19496635	19619740	0.1354	rs12981871	-3.86	rs4808203	0.199284	8.64	-0.651	346	14	enet	0.2	1.1e-19	-0.75929	0.44768	1	0.950958
Fusiform thickness	Yes	Brain_Cortex	GATAD2A	19	19496635	19619740	0.13	rs12981871	-3.86	rs2023883	0.005882	-3.9	1.459	346	346	blup	0.032	0.022	0.24922	0.80319	1	0.983983
Fusiform thickness	Yes	Liver	GATC	12	120884241	120899389	0.246	rs12825376	-2.83	rs542407	0.03245	-3.88	2.324	391	9	enet	0.1	3.2e-05	-1.29047	0.19689	1	0.855078
Fusiform thickness	Yes	Whole_Blood	GATC	12	120884241	120899389	0.1226	rs12825376	-2.83	rs787818	0.048266	-5.4	2.255	392	5	lasso	0.054	3.7e-06	-0.8156	0.414731	1	0.946504
Fusiform thickness	Yes	Brain_Cortex	GATC	12	120884241	120899389	0.5847	rs12825376	-2.83	rs542407	0.421	-7.79	2.324	392	7	lasso	0.51	2.1e-22	-1.97832	0.04789	1	0.694682
Fusiform thickness	Yes	Whole_Blood	GATM	15	45653322	45694525	0.1636	rs353099	3.15	rs11852800	0.104292	-6.89	-0.44	339	11	enet	0.12	6.4e-12	0.1365	0.89141	1	0.997018
Fusiform thickness	Yes	Liver	GATS	7	99798276	99844171	0.1751	rs7788746	-2.3	rs941288	0.019207	3.45	-0.258	282	1	top1	0.019	0.048	-0.258	0.796407	1	0.972576
Fusiform thickness	Yes	Whole_Blood	GATS	7	99798276	99844171	0.1164	rs7788746	-2.3	rs4134909	0.040531	-4.22	-0.466	282	1	top1	0.041	5.9e-05	0.466	0.64122	1	0.970767
Fusiform thickness	Yes	Whole_Blood	GATSL3	22	30681106	30685616	0.3557	rs6518711	-2.69	rs2074732	0.276813	-10.32	1.455	426	4	lasso	0.28	3.2e-28	-1.28921	0.19733	1	0.89515
Fusiform thickness	Yes	Whole_Blood	GBA	1	155204243	155214490	0.2681	rs16836395	2.601	rs1045253	0.233	9.37	-0.933	318	3	lasso	0.24	2.6e-23	-1.01225	0.31142	1	0.921507
Fusiform thickness	Yes	Liver	GBA2	9	35737002	35749983	0.194	rs7864548	-2.83	rs3750434	0.005477	3.71	-0.693	418	418	blup	0.036	0.011	0.1722	0.86328	1	0.986723
Fusiform thickness	Yes	Whole_Blood	GBA2	9	35737002	35749983	0.1805	rs7864548	-2.83	rs3750434	0.159995	7.85	-0.693	418	1	top1	0.16	8.6e-16	-0.693	0.48831	1	0.956198
Fusiform thickness	Yes	Liver	GBA3	4	22694537	22821198	0.4767	rs17542763	-2.6	rs7695833	0.321418	7.13	-1.404	316	1	top1	0.32	1.6e-14	-1.404	0.16032	1	0.855078
Fusiform thickness	Yes	Brain_Cortex	GBA3	4	22694537	22821198	0.7234	rs17542763	-2.6	rs6854336	0.53954	8.53	-1.633	316	10	lasso	0.55	3.1e-25	-1.54121	0.12327	1	0.809211
Fusiform thickness	Yes	Liver	GBAP1	1	155183616	155197214	0.3704	rs16836395	2.601	rs4072037	0.258195	6.37	1.391	328	1	top1	0.26	1.4e-11	1.391	0.164225	1	0.855078
Fusiform thickness	Yes	Whole_Blood	GBAP1	1	155183616	155197214	0.1881	rs16836395	2.601	rs2049805	0.16	7.83	1.209	328	1	top1	0.16	8.9e-16	1.209	0.22666	1	0.89515
Fusiform thickness	Yes	Brain_Cortex	GBAP1	1	155183616	155197214	0.139	rs16836395	2.601	rs12034326	0.0219	3.88	-0.77	328	1	top1	0.022	0.047	-0.77	0.4413	1	0.950128
Fusiform thickness	Yes	Liver	GBP3	1	89472349	89488577	0.7018	rs642773	-3.315	rs10493821	0.391782	-7.91	-0.749	345	8	lasso	0.43	2e-20	0.262	0.793288	1	0.972576
Fusiform thickness	Yes	Whole_Blood	GBP3	1	89472349	89488577	0.4688	rs642773	-3.315	rs10493821	0.389	-12.11	-0.749	345	7	lasso	0.4	3.4e-43	0.67152	0.50189	1	0.961296
Fusiform thickness	Yes	Brain_Cortex	GBP3	1	89472349	89488577	0.5185	rs642773	-3.315	rs17433780	0.348	-6.97	-0.741	344	6	lasso	0.39	2.8e-16	0.80562	0.42046	1	0.950128
Fusiform thickness	Yes	Whole_Blood	GCAT	22	38203912	38213183	0.4902	rs732857	-2.78	rs1894644	0.181624	9.56	-1.509	417	5	lasso	0.29	1.6e-29	-2.3869	0.01699	1	0.556913
Fusiform thickness	Yes	Liver	GCC1	7	127220672	127233665	0.4274	rs11563492	2.88	rs17133015	0.223395	6.18	0.106	473	1	top1	0.22	4.7e-10	0.106	0.915582	1	0.992455
Fusiform thickness	Yes	Brain_Cortex	GCC1	7	127220672	127233665	0.2035	rs11563492	2.88	rs806214	0.036619	-3.66	-0.676	472	30	enet	0.056	0.0033	-0.63607	0.52473	1	0.959647
Fusiform thickness	Yes	Liver	GCC2	2	109065017	109125854	0.4846	rs7568838	-3.08	rs7601939	0.162006	5.87	-0.583	357	6	lasso	0.25	3.1e-11	-0.6262	0.53121	1	0.943489
Fusiform thickness	Yes	Whole_Blood	GCC2	2	109065017	109125854	0.4486	rs7568838	-3.08	rs826691	0.454	-12.94	0.184	358	7	lasso	0.46	5.5e-51	-0.01608	0.98717	1	0.997018
Fusiform thickness	Yes	Brain_Cortex	GCC2	2	109065017	109125854	0.3531	rs7568838	-3.08	rs1821867	0.054023	4.42	-0.767	356	356	blup	0.085	0.00036	0.02973	0.976285	1	0.994307
Fusiform thickness	Yes	Whole_Blood	GCDH	19	13001840	13025021	0.2138	rs2280742	-3.06	rs8012	0.186527	-8.56	0.758	325	1	top1	0.19	2.3e-18	-0.758	0.448451	1	0.950958
Fusiform thickness	Yes	Brain_Cortex	GCDH	19	13001840	13025021	0.493	rs2280742	-3.06	rs8012	0.374794	-7.2	0.758	324	1	top1	0.37	1.8e-15	-0.758	0.44845	1	0.950128
Fusiform thickness	Yes	Whole_Blood	GCH1	14	55308726	55369570	0.2734	rs8006248	-2.91	rs17128077	0.177719	-8.25	-0.081	396	9	enet	0.2	1.3e-19	0.2819	0.77806	1	0.989009
Fusiform thickness	Yes	Brain_Cortex	GCLC	6	53362139	53409927	0.247	rs9463997	-3.3	rs574389	0.097802	-4.4	-0.526	547	1	top1	0.098	0.00013	0.526	0.5989	1	0.968531
Fusiform thickness	Yes	Whole_Blood	GCM1	6	52991762	53013627	0.1582	rs7758711	2.99	rs11756086	0.139	-7.24	-0.425	543	1	top1	0.14	8.2e-14	0.425	0.67084	1	0.975026
Fusiform thickness	Yes	Whole_Blood	GCN1L1	12	120565007	120632513	0.1124	rs7297487	2.86	rs6490286	0.079327	-5.95	0.04	376	1	top1	0.079	2.3e-08	-0.04	0.968093	1	0.997018
Fusiform thickness	Yes	Whole_Blood	GCNT1	9	79034752	79122332	0.0831	rs1353342	2.91	rs618145	0.024715	4.57	-1.595	667	1	top1	0.025	0.0014	-1.595	0.11071	1	0.801543
Fusiform thickness	Yes	Whole_Blood	GCNT2	6	10492456	10629601	0.2461	rs9348513	-2.52	rs504117	0.153	-7.78	-0.813	526	4	lasso	0.17	4.4e-17	0.44234	0.65824	1	0.974717
Fusiform thickness	Yes	Liver	GCNT7	20	55066548	55100859	0.3174	rs4811721	4.56	rs913000	-0.004654	3.59	0.242	604	604	blup	0.0061	0.17	1.12	0.26272	1	0.863201
Fusiform thickness	Yes	Whole_Blood	GCNT7	20	55066548	55100859	0.1512	rs4811721	4.56	rs6069767	0.022711	4.18	0.363	605	605	blup	0.032	0.00032	0.6307	0.52826	1	0.963466
Fusiform thickness	Yes	Brain_Cortex	GCOM2	4	68904262	68905368	0.2016	rs1038427	2.46	rs1843593	0.06788	4.35	2.019	302	4	lasso	0.081	0.00048	2.13837	0.03249	1	0.634205
Fusiform thickness	Yes	Whole_Blood	GCSAM	3	111839688	111852152	0.091	rs2399419	-3.19	rs4682374	-0.002724	-3.44	0.679	551	551	blup	0.022	0.0025	0.28819	0.773202	1	0.987291
Fusiform thickness	Yes	Whole_Blood	GDE1	16	19513212	19533467	0.2345	rs8054636	3.3	rs3830052	0.01502	-4.83	0.919	458	7	enet	0.05	9.2e-06	-0.277279	0.78157	1	0.989009
Fusiform thickness	Yes	Whole_Blood	GDF15	19	18485541	18499986	0.1524	rs749451	4.11	rs7226	0.107722	6.57	2.767	385	1	top1	0.11	6.5e-11	2.767	0.005657	1	0.543593
Fusiform thickness	Yes	Brain_Cortex	GDF6	8	97154562	97173020	0.2733	rs2640820	-3.71	rs2543093	0.06413	4.49	3.039	559	22	enet	0.07	0.0011	2.5961	0.00943	1	0.490863
Fusiform thickness	Yes	Whole_Blood	GDI2	10	5807186	5884095	0.3022	rs1323651	3.71	rs2275774	0.176005	-8.48	-0.167	701	12	enet	0.19	3.4e-19	0.31077	0.755974	1	0.986905
Fusiform thickness	Yes	Whole_Blood	GDPD3	16	30116131	30125177	0.2332	rs12921753	-2.46	rs11865086	0.048292	5.67	1.138	227	227	blup	0.1	1.4e-10	1.08469	0.27806	1	0.905548
Fusiform thickness	Yes	Brain_Cortex	GDPD3	16	30116131	30125177	0.2878	rs12921753	-2.46	rs10445105	-0.00197	3.31	0.768	226	23	enet	0.02	0.057	0.5362	0.59179	1	0.968531
Fusiform thickness	Yes	Whole_Blood	GDPD5	11	75145685	75236948	0.2294	rs11236368	2.33	rs2276443	0.0518	5.58	-0.115	441	6	lasso	0.078	2.8e-08	0.22419	0.822613	1	0.990722
Fusiform thickness	Yes	Whole_Blood	GEMIN4	17	647654	655899	0.2033	rs4366776	-2.68	rs16954846	0.037	-4.33	-0.237	394	1	top1	0.037	0.00012	0.237	0.812657	1	0.989558
Fusiform thickness	Yes	Liver	GEMIN7	19	45582453	45594782	0.244	rs3916820	2.65	rs7259567	0.006776	-3.5	0.657	368	367	blup	0.022	0.037	-0.3727	0.7094	1	0.964265
Fusiform thickness	Yes	Whole_Blood	GEMIN7	19	45582453	45594782	0.1114	rs3916820	2.65	rs3745157	0.070552	-5.23	1.518	368	1	top1	0.071	1.4e-07	-1.518	0.129014	1	0.816312
Fusiform thickness	Yes	Liver	GEN1	2	17935125	17966632	0.5507	rs16983552	3.21	rs6531052	0.238325	6.45	-0.208	485	35	enet	0.3	2.2e-13	1.1776	0.23895	1	0.855078
Fusiform thickness	Yes	Whole_Blood	GEN1	2	17935125	17966632	0.1497	rs16983552	3.21	rs6748561	0.00414	3.61	-0.33	485	36	enet	0.0074	0.054	-0.43136	0.66621	1	0.975026
Fusiform thickness	Yes	Brain_Cortex	GEN1	2	17935125	17966632	0.4008	rs16983552	3.21	rs17381084	0.032773	4.19	0.026	485	485	blup	0.067	0.0014	-0.50188	0.615754	1	0.971855
Fusiform thickness	Yes	Whole_Blood	GFER	16	2034208	2037750	0.1017	rs13332377	2.88	rs1046495	0.017069	4.74	-0.611	439	439	blup	0.028	0.00072	-0.998212	0.31818	1	0.923528
Fusiform thickness	Yes	Brain_Cortex	GFER	16	2034208	2037750	0.3747	rs13332377	2.88	rs3785272	0.060012	4.65	-2.129	437	3	lasso	0.093	0.00018	-1.9331	0.05323	1	0.710784
Fusiform thickness	Yes	Brain_Cortex	GFM1	3	158362067	158410364	0.2939	rs16829102	2.57	rs17642107	0.167635	-5.2	0.537	388	1	top1	0.17	4.9e-07	-0.537	0.591268	1	0.968531
Fusiform thickness	Yes	Liver	GFM2	5	74017114	74063196	0.4421	rs17557368	2.57	rs10515193	0.137555	4.82	0.751	476	1	top1	0.14	1.5e-06	0.751	0.453	1	0.930563
Fusiform thickness	Yes	Liver	GFOD1	6	13358062	13487894	0.216	rs570315	-2.23	rs492676	-0.00304	-3.6	-0.962	495	495	blup	0.028	0.022	0.5629	0.5735	1	0.946241
Fusiform thickness	Yes	Brain_Cortex	GFOD2	16	67708434	67753324	0.2625	rs1471142	2.31	rs7204974	0.011261	-3.3	0.588	227	14	enet	0.052	0.0045	0.5167	0.60535	1	0.97056
Fusiform thickness	Yes	Whole_Blood	GFPT1	2	69546905	69614382	0.1258	rs4854547	3.24	rs13427243	0.0836	6.8	-0.634	416	416	blup	0.12	1.7e-12	0.11836	0.90578	1	0.997018
Fusiform thickness	Yes	Brain_Cortex	GFRA1	10	117816444	118032979	0.393	rs10787721	-2.69	rs10749194	0.229877	-6.02	1.463	535	1	top1	0.23	2.4e-09	-1.463	0.143467	1	0.826118
Fusiform thickness	Yes	Whole_Blood	GFRA2	8	21547915	21669869	0.139	rs6992081	-2.92	rs1479057	0.091253	-6.05	-1.697	535	1	top1	0.091	2e-09	1.697	0.089697	1	0.781638
Fusiform thickness	Yes	Whole_Blood	GGA1	22	38004481	38029571	0.3329	rs140056	-2.99	rs12157904	0.010271	4.83	-1.529	502	33	enet	0.13	4.9e-13	-1.38536	0.16594	1	0.861571
Fusiform thickness	Yes	Whole_Blood	GGA2	16	23474863	23533316	0.095	rs152745	-2.97	rs240745	0.044678	-4.31	-0.079	433	1	top1	0.045	2.6e-05	0.079	0.93703	1	0.997018
Fusiform thickness	Yes	Liver	GGA3	17	73232694	73257754	0.2395	rs2016126	3.38	rs2291030	0.068513	4.41	-0.197	377	1	top1	0.069	0.00066	-0.197	0.843828	1	0.985133
Fusiform thickness	Yes	Whole_Blood	GGA3	17	73232694	73257754	0.1594	rs2016126	3.38	rs9988	0.0564	4.9	-0.349	377	1	top1	0.056	2.4e-06	-0.349	0.727089	1	0.985733
Fusiform thickness	Yes	Whole_Blood	GGACT	13	101183810	101241782	0.346	rs9518040	-2.69	rs9557454	0.033372	5.31	1.354	511	7	lasso	0.079	2.3e-08	0.66168	0.50818	1	0.961481
Fusiform thickness	Yes	Brain_Cortex	GGACT	13	101183810	101241782	0.251	rs9518040	-2.69	rs11842969	0.003897	3.82	-0.925	510	510	blup	0.042	0.0095	-0.8449	0.3982	1	0.943486
Fusiform thickness	Yes	Brain_Cortex	GGCT	7	30536237	30544460	0.2039	rs12701043	3.15	rs38494	0.070917	4.77	-0.071	455	3	lasso	0.11	3.7e-05	0.49357	0.62161	1	0.973432
Fusiform thickness	Yes	Whole_Blood	GGCX	2	85772404	85788670	0.3488	rs6745529	-3.09	rs10198569	0.279	10.18	-0.099	473	6	lasso	0.28	2.4e-28	-0.13556	0.89217	1	0.997018
Fusiform thickness	Yes	Brain_Cortex	GGCX	2	85772404	85788670	0.3884	rs6745529	-3.09	rs6705971	0.249885	6.4	-0.495	473	4	lasso	0.26	1e-10	-0.24167	0.809035	1	0.983983
Fusiform thickness	Yes	Whole_Blood	GGH	8	63927638	63951730	0.1062	rs17195767	-3.44	rs10504360	0.002891	4.09	-1.008	413	413	blup	0.036	0.00014	-0.29991	0.764249	1	0.987122
Fusiform thickness	Yes	Brain_Cortex	GGH	8	63927638	63951730	0.298	rs17195767	-3.44	rs1031551	0.25902	5.99	-2.199	413	1	top1	0.26	1.8e-10	-2.199	0.02788	1	0.609024
Fusiform thickness	Yes	Brain_Cortex	GGNBP1	6	33551515	33556803	0.37	NA	NA	NA	NA	NA	NA	500	0	lasso	0.18	1.7e-07	NA	NA	NA	NA
Fusiform thickness	Yes	Whole_Blood	GGNBP2	17	34900737	34946278	0.1992	rs9912877	-3.31	rs1483544	0.0953	7.09	-0.563	321	321	blup	0.14	1.8e-13	0.329825	0.741532	1	0.986905
Fusiform thickness	Yes	Whole_Blood	GGPS1	1	235490803	235507847	0.1401	rs908319	3.268	rs7515496	0.0787	6.65	-0.463	346	3	lasso	0.09	2.6e-09	-0.42961	0.66748	1	0.975026
Fusiform thickness	Yes	Whole_Blood	GGT5	22	24615622	24641110	0.0897	rs5760066	2.5	rs2001106	0.016011	4.08	-0.337	356	3	lasso	0.023	0.0022	-0.80757	0.41934	1	0.946504
Fusiform thickness	Yes	Whole_Blood	GGT7	20	33432523	33460663	0.0926	rs2424996	2.71	rs17122844	0.028004	-4.15	1.504	349	349	blup	0.042	4.8e-05	-1.2387	0.21544	1	0.89515
Fusiform thickness	Yes	Whole_Blood	GGTA1P	9	124207269	124262306	0.3734	rs7022103	-2.77	rs10117389	0.293458	-10.83	0.753	442	8	lasso	0.31	2.9e-31	-1.02556	0.3051	1	0.921431
Fusiform thickness	Yes	Whole_Blood	GHITM	10	85901218	85913001	0.367	rs10788189	2.26	rs7087073	0.139845	7.28	-0.626	556	26	enet	0.17	5.5e-17	-0.04891	0.960994	1	0.997018
Fusiform thickness	Yes	Brain_Cortex	GHR	5	42423879	42721979	0.1574	rs11951328	3.12	rs6180	0.003249	-3.7	-1.66	277	277	blup	0.035	0.017	2.16	0.0308	1	0.626854
Fusiform thickness	Yes	Brain_Cortex	GHRL	3	10327431	10333135	0.3833	rs279565	3.12	rs35684	0.085244	4.66	0.945	616	616	blup	0.16	9.5e-07	1.19227	0.233156	1	0.859529
Fusiform thickness	Yes	Liver	GHRLOS	3	10329098	10335133	0.3853	rs279565	3.12	rs164938	0.179521	6.05	2.587	614	18	enet	0.19	1.4e-08	1.02691	0.30446	1	0.882652
Fusiform thickness	Yes	Whole_Blood	GHRLOS	3	10329098	10335133	0.3481	rs279565	3.12	rs42451	0.149067	8.96	0.647	615	40	enet	0.27	3.6e-27	1.63185	0.10271	1	0.79523
Fusiform thickness	Yes	Brain_Cortex	GHRLOS	3	10329098	10335133	0.4026	rs279565	3.12	rs27647	0.087738	-5.23	-0.057	615	615	blup	0.21	1.7e-08	2.28319	0.022419	1	0.587408
Fusiform thickness	Yes	Liver	GIGYF1	7	100277130	100287071	0.1192	rs489951	2.43	rs11520986	0.027468	-3.9	0.262	293	1	top1	0.027	0.023	-0.262	0.793321	1	0.972576
Fusiform thickness	Yes	Whole_Blood	GIGYF1	7	100277130	100287071	0.1294	rs489951	2.43	rs221803	0.064826	5.72	-0.503	293	6	lasso	0.078	3.3e-08	-0.9749	0.32961	1	0.929692
Fusiform thickness	Yes	Brain_Cortex	GIGYF1	7	100277130	100287071	0.1878	rs489951	2.43	rs221784	0.094281	4.25	-0.275	293	4	lasso	0.098	0.00013	-0.60038	0.54825	1	0.961106
Fusiform thickness	Yes	Whole_Blood	GIMAP1	7	150413645	150421372	0.0796	rs917807	-2.9	rs3800786	0.094667	-6.19	0.938	497	1	top1	0.095	9.9e-10	-0.938	0.34824	1	0.935385
Fusiform thickness	Yes	Liver	GIMAP2	7	150382788	150390729	0.5087	rs917807	-2.9	rs4725359	0.021777	-4.55	1.129	483	483	blup	0.15	6.9e-07	-0.6196	0.535532	1	0.943489
Fusiform thickness	Yes	Whole_Blood	GIMAP4	7	150264365	150271041	0.1541	rs917807	-2.9	rs1851434	0.061473	-5.58	-2.096	437	11	lasso	0.091	2.2e-09	1.89605	0.05795	1	0.709518
Fusiform thickness	Yes	Brain_Cortex	GIMAP4	7	150264365	150271041	0.2036	rs917807	-2.9	rs10239400	-0.007307	-3.25	1.137	437	437	blup	0.031	0.023	-0.55067	0.58186	1	0.968531
Fusiform thickness	Yes	Liver	GIMAP5	7	150434436	150446823	0.2003	rs917807	-2.9	rs2303933	0.000491	-3.67	0.509	507	507	blup	0.042	0.0064	1.2075	0.227228	1	0.855078
Fusiform thickness	Yes	Whole_Blood	GIMAP7	7	150211918	150218161	0.0645	rs917807	-2.9	rs1464750	0.01595	-4.22	1.18	414	1	top1	0.016	0.0087	-1.18	0.238	1	0.89515
Fusiform thickness	Yes	Whole_Blood	GINM1	6	149887430	149912884	0.2616	rs6922844	2.62	rs12526675	0.204	-8.82	1.029	430	1	top1	0.2	4.3e-20	-1.029	0.30348	1	0.919147
Fusiform thickness	Yes	Liver	GIPC2	1	78511586	78604133	0.1934	rs3766331	-3.33	rs586300	0.134714	4.76	1.307	322	1	top1	0.13	2e-06	1.307	0.191213	1	0.855078
Fusiform thickness	Yes	Whole_Blood	GIPC3	19	3585551	3593539	0.3452	rs2074944	-2.64	rs8113232	0.110898	-7.06	0.073	379	26	enet	0.17	4.7e-17	-0.18159	0.855901	1	0.995557
Fusiform thickness	Yes	Whole_Blood	GIT1	17	27900487	27921072	0.2683	rs11868086	-2.3	rs894606	0.108	-6.61	-0.564	316	26	enet	0.13	2.4e-13	0.135384	0.892308	1	0.997018
Fusiform thickness	Yes	Liver	GKAP1	9	86354336	86444431	0.228	rs10868094	3.4	rs2274914	0.141551	-4.92	-1.758	548	1	top1	0.14	1.1e-06	1.758	0.07875	1	0.729215
Fusiform thickness	Yes	Liver	GLB1L	2	220101392	220110176	0.1912	rs7596956	-2.67	rs2292601	0.068811	-4.71	-1.048	397	1	top1	0.069	0.00064	1.048	0.29464	1	0.875791
Fusiform thickness	Yes	Whole_Blood	GLB1L	2	220101392	220110176	0.4442	rs7596956	-2.67	rs35328001	0.371	-11.77	1.01	398	1	top1	0.37	5.6e-39	-1.01	0.3125	1	0.922263
Fusiform thickness	Yes	Whole_Blood	GLCE	15	69452923	69564556	0.2302	rs12440300	-2.51	rs8026900	0.050165	-4.46	2.193	371	3	lasso	0.051	7e-06	-2.2927	0.02186	1	0.589672
Fusiform thickness	Yes	Brain_Cortex	GLDN	15	51633826	51700210	0.239	rs17523014	3.14	rs2445770	0.0226	-4.01	-0.079	475	7	lasso	0.06	0.0024	-0.90853	0.3636	1	0.930645
Fusiform thickness	Yes	Whole_Blood	GLG1	16	74485856	74641012	0.1901	rs11643479	-2.85	rs10871290	0.020241	4.81	-0.158	363	25	enet	0.064	5.4e-07	-0.280388	0.77918	1	0.989009
Fusiform thickness	Yes	Brain_Cortex	GLG1	16	74485856	74641012	0.2331	rs11643479	-2.85	rs4985360	0.074426	-3.85	0.582	363	3	lasso	0.16	1e-06	-0.7753	0.43817	1	0.950128
Fusiform thickness	Yes	Whole_Blood	GLI4	8	144349603	144359101	0.1013	rs3819495	-2.82	rs7011172	0.077475	-5.51	-0.02	385	1	top1	0.077	3.4e-08	0.02	0.984043	1	0.997018
Fusiform thickness	Yes	Whole_Blood	GLIPR1	12	75874460	75897633	0.1524	rs12315478	-3.01	rs3087687	0.05051	-6.3	-0.645	504	24	enet	0.11	7.7e-11	0.86934	0.384662	1	0.942968
Fusiform thickness	Yes	Brain_Cortex	GLIPR1	12	75874460	75897633	0.2857	rs12315478	-3.01	rs2242435	0.0841	-4.53	-0.677	504	1	top1	0.084	0.00038	0.677	0.49841	1	0.959647
Fusiform thickness	Yes	Liver	GLIPR1L2	12	75784850	75826468	0.49	rs12315478	-3.01	rs11180483	0.37369	-8.26	-0.543	471	2	lasso	0.4	1.1e-18	0.53225	0.59455	1	0.947265
Fusiform thickness	Yes	Brain_Cortex	GLIPR1L2	12	75784850	75826468	0.6033	rs12315478	-3.01	rs12369556	0.58	-8.84	-0.535	470	1	top1	0.58	5.2e-27	0.535	0.59265	1	0.968531
Fusiform thickness	Yes	Liver	GLO1	6	38643701	38670917	0.23	rs862436	3.51	rs4714175	0.00453	4.44	1.063	558	558	blup	0.094	7.2e-05	-0.067	0.9466	1	0.996362
Fusiform thickness	Yes	Whole_Blood	GLO1	6	38643701	38670917	0.1862	rs862436	3.51	rs12206647	0.0869	-6.37	-0.27	559	8	lasso	0.11	2e-11	0.62593	0.53136	1	0.964642
Fusiform thickness	Yes	Whole_Blood	GLOD4	17	660337	685512	0.1861	rs4366776	-2.68	rs3813431	0.0537	5.28	-0.926	392	1	top1	0.054	4.2e-06	-0.926	0.354446	1	0.935385
Fusiform thickness	Yes	Whole_Blood	GLRX	5	95087023	95158709	0.1639	rs17085249	2.69	rs12513728	0.024442	4.49	-0.355	389	8	lasso	0.027	0.00091	-1.1712	0.241	1	0.89515
Fusiform thickness	Yes	Brain_Cortex	GLRX2	1	193065598	193075244	0.1444	rs1775692	2.535	rs12132305	0.0563	-3.64	1.036	350	1	top1	0.056	0.0032	-1.036	0.3002	1	0.917714
Fusiform thickness	Yes	Liver	GLT1D1	12	129337972	129469509	0.803	rs11613805	-3.48	rs683262	0.35577	8.22	1.934	709	46	enet	0.4	1.3e-18	1.6525	0.09843	1	0.779833
Fusiform thickness	Yes	Brain_Cortex	GLT1D1	12	129337972	129469509	0.5609	rs11613805	-3.48	rs11060001	0.00249	3.59	-0.334	709	709	blup	0.068	0.0013	0.69548	0.48675	1	0.956743
Fusiform thickness	Yes	Liver	GLTP	12	110288748	110318293	0.242	rs34287717	-2.65	rs12311063	0.01892	4.03	0.682	353	353	blup	0.053	0.0024	0.3981	0.69056	1	0.964265
Fusiform thickness	Yes	Brain_Cortex	GLTP	12	110288748	110318293	0.2305	rs34287717	-2.65	rs12823540	0.0804	-4.54	-0.502	351	1	top1	0.08	0.00051	0.502	0.61567	1	0.971855
Fusiform thickness	Yes	Whole_Blood	GLTPD1	1	1260136	1264277	0.1313	rs6699975	3.432	rs1810745	0.0728	5.55	-1.086	261	1	top1	0.073	8.7e-08	-1.086	0.27748	1	0.905548
Fusiform thickness	Yes	Whole_Blood	GLTSCR2	19	48248779	48260292	0.2727	rs251684	2.91	rs889142	0.145294	7.93	0.779	491	6	enet	0.17	1.8e-16	0.9382	0.34814	1	0.935385
Fusiform thickness	Yes	Whole_Blood	GLUD1	10	88810243	88854623	0.1088	rs10788526	1.92	rs1885932	-0.000925	4.07	0.235	250	250	blup	0.017	0.0075	-0.00702	0.994401	1	0.99804
Fusiform thickness	Yes	Brain_Cortex	GLUD1P2	10	48952491	48971153	0.5	rs7906321	-2.32	rs11204276	0.070964	-3.61	-0.418	145	9	lasso	0.11	3.8e-05	-0.35121	0.725429	1	0.979067
Fusiform thickness	Yes	Liver	GLUD1P6	10	48169665	48175810	0.1858	rs7906321	-2.32	rs9422352	0.00218	3.18	1.307	201	201	blup	0.04	0.0075	1.21489	0.2244	1	0.855078
Fusiform thickness	Yes	Brain_Cortex	GLYATL2	11	58601542	58671688	0.164	rs499891	2.3	rs1943276	-0.005039	-3.88	2.027	349	349	blup	0.041	0.011	-1.44416	0.14869	1	0.830102
Fusiform thickness	Yes	Whole_Blood	GLYCTK	3	52321105	52329272	0.1413	rs11707938	-2.23	rs9311474	0.145704	7.73	-1.924	340	1	top1	0.15	2e-14	-1.924	0.054355	1	0.696442
Fusiform thickness	Yes	Whole_Blood	GM2A	5	150591711	150650001	0.8233	rs3734049	3.5	rs1004736	0.484156	13.4	-0.114	635	15	enet	0.49	5.2e-55	-0.1828	0.855	1	0.995519
Fusiform thickness	Yes	Whole_Blood	GMCL1	2	70056774	70108528	0.1565	rs7572000	-2.76	rs10865380	0.0691	6.52	-0.378	322	6	lasso	0.12	1.4e-11	-1.41585	0.15682	1	0.845214
Fusiform thickness	Yes	Brain_Cortex	GMCL1	2	70056774	70108528	0.1554	rs7572000	-2.76	rs2872075	0.115093	-4.63	-0.215	321	1	top1	0.12	3.4e-05	0.215	0.829767	1	0.986967
Fusiform thickness	Yes	Whole_Blood	GMEB2	20	62218955	62258394	0.0952	rs2750395	2.92	rs310663	0.001173	-3.93	-0.603	431	431	blup	0.01	0.028	0.0404	0.9678	1	0.997018
Fusiform thickness	Yes	Whole_Blood	GMFG	19	39818993	39833012	0.1778	rs8103355	-3.02	rs251905	0.008944	4.31	0.248	442	442	blup	0.03	0.00046	0.98946	0.322439	1	0.925977
Fusiform thickness	Yes	Whole_Blood	GMIP	19	19740285	19754476	0.0531	rs12981871	-3.88	rs739461	0.02882	-4.89	-0.76	342	4	lasso	0.035	0.00018	1.21669	0.223723	1	0.89515
Fusiform thickness	Yes	Liver	GMPPB	3	49759317	49761384	0.0821	rs2023953	-2.93	rs13096480	0.070483	4.02	-0.538	316	1	top1	0.07	0.00056	-0.538	0.59058	1	0.947265
Fusiform thickness	Yes	Whole_Blood	GNA11	19	3094408	3124002	0.1899	rs9630890	-2.79	rs308033	0.114964	6.9	0.343	408	1	top1	0.11	1.4e-11	0.343	0.731598	1	0.986905
Fusiform thickness	Yes	Whole_Blood	GNA12	7	2767746	2883958	0.2357	rs2906168	3.27	rs798497	0.046294	5.47	-0.932	566	8	lasso	0.075	5.8e-08	-1.05399	0.29189	1	0.914429
Fusiform thickness	Yes	Brain_Cortex	GNA14	9	80037995	80263223	0.331	rs34255276	-2.35	rs12336869	0.033	-3.76	1.267	385	14	enet	0.048	0.0064	-0.6895	0.49049	1	0.956743
Fusiform thickness	Yes	Brain_Cortex	GNA15	19	3136191	3163767	0.709	rs9630890	-2.79	rs310678	0.396991	7.37	-0.96	418	27	enet	0.4	1.1e-16	-0.86848	0.38513	1	0.937959
Fusiform thickness	Yes	Liver	GNAL	18	11688955	11885674	0.51	rs12606684	-2.61	rs8087266	0.036569	4.19	-0.19	454	10	lasso	0.063	0.0011	0.1444	0.8852	1	0.986723
Fusiform thickness	Yes	Whole_Blood	GNAO1	16	56225302	56391356	0.1139	rs11865638	2.37	rs421859	-0.002616	-3.35	1.844	486	486	blup	0.016	0.0086	-1.82384	0.06818	1	0.744085
Fusiform thickness	Yes	Brain_Cortex	GNAQ	9	80331003	80646374	0.2723	rs12552001	-2.5	rs2209911	0.107	-5.59	0.275	395	4	lasso	0.14	3.8e-06	-0.2027	0.83934	1	0.987783
Fusiform thickness	Yes	Whole_Blood	GNAS	20	57414773	57486247	0.1557	rs6064708	3.73	rs3730168	0.053314	4.93	0.052	541	1	top1	0.053	4.5e-06	0.052	0.95853	1	0.997018
Fusiform thickness	Yes	Brain_Cortex	GNAZ	22	23412540	23467224	0.5266	rs140161	3.04	rs3788337	0.213958	-5.61	0.043	367	367	blup	0.22	4.2e-09	-0.0911	0.92744	1	0.992265
Fusiform thickness	Yes	Brain_Cortex	GNB1L	22	19770747	19842462	0.201	rs385773	3.75	rs11704083	0.068844	4.18	1.217	567	1	top1	0.069	0.0012	1.217	0.2236	1	0.855805
Fusiform thickness	Yes	Liver	GNB2	7	100271154	100276797	0.1932	rs489951	2.43	rs10247962	-0.001149	-3.64	-0.008	290	290	blup	0.053	0.0026	0.8266	0.408488	1	0.922045
Fusiform thickness	Yes	Whole_Blood	GNB2L1	5	180663909	180675096	0.3864	rs2770996	-2.73	rs2545093	0.04907	-4.96	-1.577	192	38	enet	0.089	3.3e-09	-0.9247	0.355	1	0.935385
Fusiform thickness	Yes	Whole_Blood	GNB5	15	52413117	52483566	0.1514	rs2227308	2.76	rs7168334	0.012801	4.33	-2.054	388	23	enet	0.031	0.00039	-1.0989	0.2718	1	0.905548
Fusiform thickness	Yes	Brain_Cortex	GNB5	15	52413117	52483566	0.157	rs2227308	2.76	rs1011051	0.01478	-3.72	1.248	389	1	top1	0.015	0.085	-1.248	0.21203	1	0.854813
Fusiform thickness	Yes	Liver	GNG10	9	114423615	114432526	0.236	rs2146078	2.91	rs7045665	0.086591	5.73	-0.218	505	505	blup	0.099	4.7e-05	-0.1929	0.847	1	0.986225
Fusiform thickness	Yes	Whole_Blood	GNG10	9	114423615	114432526	0.1992	rs2146078	2.91	rs7045665	0.192151	8.55	-0.218	505	1	top1	0.19	6.2e-19	-0.218	0.82743	1	0.990722
Fusiform thickness	Yes	Brain_Cortex	GNG10	9	114423615	114432526	0.4832	rs2146078	2.91	rs7045665	0.249	6.46	-0.218	505	11	enet	0.29	9.9e-12	0.0507	0.95959	1	0.994297
Fusiform thickness	Yes	Whole_Blood	GNG12-AS1	1	68297986	68668670	0.2654	rs12063961	2.349	rs12065581	0.0878	5.77	0.125	573	1	top1	0.088	4.1e-09	0.125	0.90052	1	0.997018
Fusiform thickness	Yes	Whole_Blood	GNG7	19	2511217	2702707	0.1536	rs9630890	-2.79	rs8105469	0.053293	-4.99	2.265	435	17	enet	0.068	2.4e-07	-0.23775	0.812074	1	0.989558
Fusiform thickness	Yes	Whole_Blood	GNGT2	17	47280153	47286762	0.0855	rs650314	-2.96	rs4794029	0.0678	5.15	0.338	376	1	top1	0.068	2.4e-07	0.338	0.735363	1	0.986905
Fusiform thickness	Yes	Whole_Blood	GNLY	2	85921414	85925977	0.4809	rs2241434	-3.59	rs12151621	0.203	9.13	0.043	474	19	enet	0.31	4.1e-32	0.01694	0.98649	1	0.997018
Fusiform thickness	Yes	Liver	GNMT	6	42928496	42931607	0.246	rs34764062	4.29	rs9462856	0.19	5.6	-1.525	371	1	top1	0.19	1.1e-08	-1.525	0.1273	1	0.8108
Fusiform thickness	Yes	Whole_Blood	GNMT	6	42928496	42931607	0.1298	rs34764062	4.29	rs2395943	0.0843	6.2	-1.887	372	5	enet	0.092	1.6e-09	-1.6561	0.0977	1	0.794433
Fusiform thickness	Yes	Brain_Cortex	GNMT	6	42928496	42931607	0.772	rs16896362	3.11	rs2395943	0.414217	7.92	-1.887	369	16	lasso	0.53	1.7e-23	-2.0826	0.0373	1	0.674163
Fusiform thickness	Yes	Liver	GNPDA2	4	44684217	44728612	0.26	rs13149329	-3.08	rs1439364	0.260503	6.65	-0.401	376	5	lasso	0.28	2e-12	-0.7052	0.4807	1	0.930563
Fusiform thickness	Yes	Whole_Blood	GNPDA2	4	44684217	44728612	0.1949	rs13149329	-3.08	rs6831166	0.125	7.93	-1.033	376	4	lasso	0.14	1.7e-13	-1.0419	0.29744	1	0.915578
Fusiform thickness	Yes	Brain_Cortex	GNPDA2	4	44684217	44728612	0.4309	rs13149329	-3.08	rs12499960	0.33178	6.89	-1.075	376	1	top1	0.33	1.6e-13	-1.075	0.28237	1	0.902283
Fusiform thickness	Yes	Liver	GNPNAT1	14	53241912	53258386	0.3706	rs17126206	2.57	rs2025631	0.151924	5.55	-0.192	325	21	enet	0.22	8.2e-10	0.0087	0.99306	1	0.997854
Fusiform thickness	Yes	Liver	GNPTAB	12	102139275	102224716	0.183	rs11110831	3.41	rs7966207	0.0476	4.31	0.354	458	1	top1	0.048	0.004	0.354	0.72334	1	0.964568
Fusiform thickness	Yes	Whole_Blood	GNS	12	65107225	65153227	0.1177	rs17223377	3.22	rs1261862	0.086077	-6.29	1.641	324	1	top1	0.086	5.8e-09	-1.641	0.100797	1	0.79523
Fusiform thickness	Yes	Liver	GOLGA1	9	127640646	127703378	0.248	rs4838179	2.02	rs10819014	0.031912	-4.03	0.661	301	301	blup	0.1	3.8e-05	0.923	0.35602	1	0.90938
Fusiform thickness	Yes	Whole_Blood	GOLGA2B	12	100550190	100566973	0.153	rs11110060	2.89	rs11832216	0.011305	4.85	0.024	342	4	lasso	0.051	7.6e-06	-1.12499	0.260595	1	0.901449
Fusiform thickness	Yes	Brain_Cortex	GOLGA2B	12	100550190	100566973	0.1684	rs11110060	2.89	rs11110266	0.0119	3.98	-0.894	342	7	enet	0.025	0.038	-0.69005	0.49016	1	0.956743
Fusiform thickness	Yes	Whole_Blood	GOLGA3	12	133345495	133405444	0.1024	rs10781628	3.02	rs2279313	0.009376	4.31	-0.614	243	5	lasso	0.027	0.00097	-1.05954	0.289352	1	0.913776
Fusiform thickness	Yes	Liver	GOLGA6L4	15	84904525	84914120	0.5916	rs1506694	2.71	rs150968	0.13388	-5.91	1.625	250	24	enet	0.3	2e-13	-1.33866	0.18068	1	0.855078
Fusiform thickness	Yes	Brain_Cortex	GOLGA6L4	15	84904525	84914120	0.519	rs1506694	2.71	rs150968	0.196219	-6.13	1.625	250	7	lasso	0.36	7.1e-15	-1.36253	0.17303	1	0.836159
Fusiform thickness	Yes	Liver	GOLGA6L5	15	85051116	85060045	0.371	rs11634491	-2.96	rs150968	0.14889	5.99	1.625	359	12	enet	0.17	9.5e-08	1.81389	0.06969	1	0.726121
Fusiform thickness	Yes	Whole_Blood	GOLGA6L5	15	85051116	85060045	0.0634	rs11634491	-2.96	rs2135551	0.032687	-4.65	-1.162	359	359	blup	0.033	0.00025	1.9134	0.0557	1	0.7008
Fusiform thickness	Yes	Brain_Cortex	GOLGA6L5	15	85051116	85060045	0.485	rs11634491	-2.96	rs12901468	0.344206	6.97	1.4	359	1	top1	0.34	4.6e-14	1.4	0.16151	1	0.835868
Fusiform thickness	Yes	Liver	GOLGA6L9	15	83098710	83108085	0.206	rs6603031	3.23	rs4779069	-0.0032	3.43	-0.588	150	150	blup	0.047	0.0041	-1.85674	0.06335	1	0.726121
Fusiform thickness	Yes	Liver	GOLGA8A	15	34671272	34880704	0.5417	rs11854124	-2.77	rs4265776	0.17846	5.7	-0.639	401	1	top1	0.18	3.5e-08	-0.639	0.52282	1	0.943489
Fusiform thickness	Yes	Whole_Blood	GOLGA8B	15	34817408	34875852	0.1079	rs11854124	-2.77	rs8041207	0.018657	-4.68	-0.36	400	15	enet	0.033	0.00026	0.6343	0.5259	1	0.963466
Fusiform thickness	Yes	Brain_Cortex	GOLGA8B	15	34817408	34875852	0.187	rs11854124	-2.77	rs4779660	-0.007122	-3.44	-0.125	400	400	blup	0.024	0.04	1.07916	0.28052	1	0.902283
Fusiform thickness	Yes	Brain_Cortex	GOLGA8H	15	30896329	30906764	0.324	rs7180591	2.51	rs12898883	0.053715	-4.59	0.327	180	180	blup	0.13	1.1e-05	-1.60556	0.10837	1	0.784415
Fusiform thickness	Yes	Liver	GOLGA8N	15	32885657	32896179	0.3648	rs182951	-2.56	rs8037818	0.1886	5.92	0.812	394	1	top1	0.19	1.4e-08	0.812	0.41679	1	0.922045
Fusiform thickness	Yes	Whole_Blood	GOLGA8N	15	32885657	32896179	0.143	rs182951	-2.56	rs8037102	0.055544	4.8	0.391	394	4	lasso	0.066	3.6e-07	0.2388	0.81129	1	0.989558
Fusiform thickness	Yes	Whole_Blood	GOLGA8R	15	30695943	30706463	0.1056	rs7173960	2.7	rs12906190	0.073096	5.37	0.404	130	1	top1	0.073	8.3e-08	0.4042	0.68605	1	0.975586
Fusiform thickness	Yes	Whole_Blood	GOLM1	9	88641061	88715088	0.4964	rs10868445	2.34	rs4338185	0.119442	8.32	0.251	310	27	enet	0.27	4.4e-27	0.45505	0.64907	1	0.970767
Fusiform thickness	Yes	Whole_Blood	GOLPH3L	1	150618701	150669630	0.0411	rs10494266	2.886	rs11204698	0.0597	5.01	-0.257	304	1	top1	0.06	1.2e-06	-0.257	0.79718	1	0.989558
Fusiform thickness	Yes	Liver	GOLT1A	1	204167288	204183220	0.346	rs1891432	-3.328	rs10900568	0.103711	-4.1	0.273	547	8	lasso	0.14	1.6e-06	-0.8623	0.388527	1	0.917536
Fusiform thickness	Yes	Whole_Blood	GORAB	1	170501270	170522587	0.0966	rs982129	-3.628	rs12755330	0.0487	-5.16	0.802	413	15	enet	0.058	1.7e-06	-0.71816	0.47266	1	0.953624
Fusiform thickness	Yes	Brain_Cortex	GORAB	1	170501270	170522587	0.3724	rs982129	-3.628	rs7515690	0.112	-5.29	0.603	413	413	blup	0.19	5.5e-08	-1.37475	0.16921	1	0.836159
Fusiform thickness	Yes	Whole_Blood	GOSR1	17	28804380	28854610	0.0678	rs3110093	-3.41	rs9916242	0.0134	-4.24	1.445	321	321	blup	0.034	0.0002	-1.21762	0.223367	1	0.89515
Fusiform thickness	Yes	Brain_Cortex	GOSR1	17	28804380	28854610	0.3728	rs3110093	-3.41	rs3764417	0.266312	6.31	-0.407	320	1	top1	0.27	9e-11	-0.407	0.684008	1	0.978537
Fusiform thickness	Yes	Liver	GOSR2	17	45000483	45105003	0.2435	rs17698176	-3.72	rs7225428	0.161677	6.48	0.836	287	19	enet	0.19	9e-09	0.97611	0.329012	1	0.892393
Fusiform thickness	Yes	Whole_Blood	GOT2	16	58741035	58768261	0.2302	rs11640205	2.51	rs257634	0.098674	6.91	-1.223	459	459	blup	0.13	3.5e-13	0.610613	0.54146	1	0.96623
Fusiform thickness	Yes	Liver	GP2	16	20320894	20339130	0.2396	rs433598	2.81	rs1379578	0.0115	-3.11	0.273	399	399	blup	0.025	0.028	1.19939	0.230376	1	0.855078
Fusiform thickness	Yes	Brain_Cortex	GP6	19	55525073	55549632	0.618	rs623383	3.03	rs1654496	0.159282	-5.21	-0.757	463	463	blup	0.17	5.3e-07	0.97261	0.33075	1	0.925833
Fusiform thickness	Yes	Brain_Cortex	GPANK1	6	31629006	31634060	0.171	NA	NA	NA	NA	NA	NA	243	0	lasso	0.013	0.096	NA	NA	NA	NA
Fusiform thickness	Yes	Whole_Blood	GPATCH1	19	33571786	33621448	0.242	rs11670126	2.81	rs7253624	0.091062	-6.02	0.777	457	22	enet	0.12	4.2e-12	-0.12254	0.902475	1	0.997018
Fusiform thickness	Yes	Whole_Blood	GPATCH2L	14	76618259	76720685	0.2441	rs4903378	3.38	rs2543380	0.149325	7.61	0.59	482	14	enet	0.16	5e-16	0.3491	0.72702	1	0.985733
Fusiform thickness	Yes	Brain_Cortex	GPATCH4	1	156564279	156571282	0.2184	rs11264477	2.419	rs4661202	0.118	-4.73	-0.109	447	1	top1	0.12	2.6e-05	0.109	0.9132	1	0.991887
Fusiform thickness	Yes	Whole_Blood	GPC2	7	99767229	99774992	0.2384	rs7788746	-2.3	rs1061230	0.022549	4.17	-1.775	273	273	blup	0.04	6.4e-05	-0.42164	0.67329	1	0.975026
Fusiform thickness	Yes	Brain_Cortex	GPC5	13	92050929	93519490	0.297	rs9523326	-3.17	rs2938868	0.042882	-3.73	-0.242	435	28	enet	0.12	3.3e-05	1.0722	0.2836	1	0.902343
Fusiform thickness	Yes	Whole_Blood	GPCPD1	20	5525085	5591672	0.2885	rs237076	-3.38	rs238298	0.029658	5.27	0.747	622	15	enet	0.087	4.6e-09	1.5403	0.12348	1	0.812906
Fusiform thickness	Yes	Whole_Blood	GPD1L	3	32147181	32210205	0.1483	rs13076635	2.68	rs7648515	0.079215	-5.74	0.875	522	5	lasso	0.08	2.1e-08	-0.51501	0.606544	1	0.970767
Fusiform thickness	Yes	Brain_Cortex	GPD1L	3	32147181	32210205	0.3173	rs13076635	2.68	rs11923184	0.015577	3.48	0.562	522	522	blup	0.048	0.0063	1.36661	0.171747	1	0.836159
Fusiform thickness	Yes	Whole_Blood	GPD2	2	157291802	157470247	0.0921	rs6436341	3.47	rs1560628	0.0758	5.7	2.102	305	1	top1	0.076	4.8e-08	2.102	0.03555	1	0.661813
Fusiform thickness	Yes	Whole_Blood	GPER1	7	1121844	1133451	0.3988	rs4719475	-3.15	rs7788231	0.027443	5.07	1.138	397	397	blup	0.057	2.3e-06	-1.13416	0.25673	1	0.89724
Fusiform thickness	Yes	Liver	GPHN	14	66974125	67648520	0.2063	rs7156246	2.81	rs7149265	0.12829	5.15	0.195	357	1	top1	0.13	3.5e-06	0.195	0.84539	1	0.985413
Fusiform thickness	Yes	Brain_Cortex	GPIHBP1	8	144295068	144299044	0.2152	rs3819495	-2.82	rs4075205	0.01348	4.11	-0.922	395	395	blup	0.05	0.0051	0.4009	0.68848	1	0.978537
Fusiform thickness	Yes	Liver	GPN3	12	110890289	110907073	0.125	rs12828640	2.54	rs16940970	0.08845	-4.13	-0.529	250	1	top1	0.088	0.00012	0.529	0.59681	1	0.947265
Fusiform thickness	Yes	Whole_Blood	GPN3	12	110890289	110907073	0.3359	rs12828640	2.54	rs4766492	0.394891	-12.07	-0.051	250	1	top1	0.39	4.8e-42	0.051	0.959326	1	0.997018
Fusiform thickness	Yes	Liver	GPNMB	7	23275586	23314727	0.3298	rs798646	-2.58	rs10085838	-0.005178	-3.75	-0.406	416	416	blup	0.08	0.00025	1.105	0.269143	1	0.867628
Fusiform thickness	Yes	Whole_Blood	GPNMB	7	23275586	23314727	0.0573	rs798646	-2.58	rs10085838	0.054967	-4.62	-0.406	416	1	top1	0.055	3.3e-06	0.406	0.68474	1	0.975586
Fusiform thickness	Yes	Brain_Cortex	GPNMB	7	23275586	23314727	0.382	rs798646	-2.58	rs199348	0.27177	-6.94	-0.31	416	8	lasso	0.34	8.2e-14	0.39503	0.69282	1	0.978537
Fusiform thickness	Yes	Liver	GPR108	19	6729925	6737614	0.518	rs7257062	2.66	rs340141	0.367647	-8.03	0.137	475	2	lasso	0.37	5.1e-17	-0.244	0.807228	1	0.976933
Fusiform thickness	Yes	Whole_Blood	GPR108	19	6729925	6737614	0.2798	rs7257062	2.66	rs163913	0.11468	-6.62	0.076	475	8	lasso	0.12	4.9e-12	-0.74605	0.45564	1	0.950958
Fusiform thickness	Yes	Brain_Cortex	GPR108	19	6729925	6737614	0.683	rs7257062	2.66	rs340141	0.594011	-8.96	0.137	475	4	lasso	0.6	2.1e-28	-0.08846	0.92951	1	0.992265
Fusiform thickness	Yes	Whole_Blood	GPR124	8	37641709	37700785	0.2501	rs1573266	2.93	rs7827048	0.05486	5.35	2.147	249	8	lasso	0.059	1.4e-06	1.48154	0.138463	1	0.830491
Fusiform thickness	Yes	Brain_Cortex	GPR125	4	22346694	22517677	0.2338	rs7688470	-3.12	rs2581966	0.059	3.69	-0.628	354	1	top1	0.059	0.0026	-0.628	0.53	1	0.959647
Fusiform thickness	Yes	Liver	GPR135	14	59895740	59932060	0.1405	rs17093317	2.6	rs1958181	0.091698	-4.39	-1.788	466	1	top1	0.092	8.8e-05	1.788	0.07378	1	0.726121
Fusiform thickness	Yes	Whole_Blood	GPR135	14	59895740	59932060	0.0628	rs17093317	2.6	rs1547198	0.03111	-4.34	-1.816	467	1	top1	0.031	0.0004	1.816	0.06937	1	0.747469
Fusiform thickness	Yes	Brain_Cortex	GPR135	14	59895740	59932060	0.119	rs17093317	2.6	rs1269949	0.162823	-5.05	1.549	466	1	top1	0.16	7.3e-07	-1.549	0.12138	1	0.803184
Fusiform thickness	Yes	Whole_Blood	GPR137	11	64037810	64056972	0.1299	rs12796663	2.41	rs11549690	0.00503	3.77	-0.34	350	350	blup	0.045	2.6e-05	-1.25202	0.210561	1	0.89515
Fusiform thickness	Yes	Whole_Blood	GPR137B	1	236305832	236385165	0.2037	rs35431111	-3.01	rs10802285	0.0708	5.45	0.648	530	6	lasso	0.085	6.8e-09	0.945	0.34466	1	0.9343
Fusiform thickness	Yes	Whole_Blood	GPR146	7	1084212	1097400	0.2885	rs4719475	-3.15	rs1997243	0.251152	9.85	1.061	378	1	top1	0.25	5.2e-25	1.061	0.28869	1	0.913776
Fusiform thickness	Yes	Whole_Blood	GPR160	3	169755717	169803191	0.4515	rs9682041	-2.92	rs2287483	0.441736	12.79	1.057	386	5	lasso	0.47	1.2e-52	1.21189	0.225553	1	0.89515
Fusiform thickness	Yes	Brain_Cortex	GPR161	1	168053997	168106821	0.3372	rs4656589	-2.517	rs10800335	0.0894	-4.17	0.024	477	6	lasso	0.1	9.7e-05	0.64571	0.51846	1	0.959647
Fusiform thickness	Yes	Liver	GPR17	2	128403439	128410213	0.5149	rs6746196	2.4	rs2245711	0.00815	-4.14	1.101	390	8	lasso	0.053	0.0026	-1.5155	0.12965	1	0.8108
Fusiform thickness	Yes	Brain_Cortex	GPR179	17	36481413	36499693	0.3362	rs2502364	2.12	rs4359493	0.19629	-5.41	1.384	298	1	top1	0.2	4.4e-08	-1.384	0.166358	1	0.835868
Fusiform thickness	Yes	Liver	GPR180	13	95254157	95286899	0.552	rs1407892	2.98	rs6492721	0.26579	6.46	0.243	638	1	top1	0.27	6.5e-12	0.243	0.808	1	0.977034
Fusiform thickness	Yes	Whole_Blood	GPR180	13	95254157	95286899	0.3559	rs1407892	2.98	rs9524545	0.221589	-9.57	-1.499	638	35	enet	0.29	6.3e-29	0.53499	0.59266	1	0.970686
Fusiform thickness	Yes	Whole_Blood	GPR19	12	12813825	12849141	0.1949	rs2417223	-3.18	rs10492237	0.075271	6.56	-0.196	477	7	enet	0.093	1.3e-09	0.5782	0.563131	1	0.967487
Fusiform thickness	Yes	Whole_Blood	GPR25	1	200842083	200843306	0.0966	rs10494823	-2.479	rs12122721	-0.00271	3.7	0.375	595	6	lasso	0.007	0.058	-0.00127	0.99899	1	0.999699
Fusiform thickness	Yes	Liver	GPR27	3	71803201	71805647	0.387	rs6780776	-2.83	rs1447904	-0.005341	3.63	1.136	559	559	blup	0.0029	0.23	0.40409	0.68615	1	0.964265
Fusiform thickness	Yes	Whole_Blood	GPR35	2	241544848	241570676	0.2107	rs10933584	-3.17	rs2953158	0.055	-5.18	0.346	501	3	lasso	0.15	1.9e-14	-1.08299	0.27881	1	0.905548
Fusiform thickness	Yes	Liver	GPR37	7	124386051	124405681	0.3495	rs669064	3.5	rs6948445	0.143689	-5.69	-0.631	368	3	lasso	0.17	1.1e-07	0.6779	0.49783	1	0.930948
Fusiform thickness	Yes	Whole_Blood	GPR4	19	46093022	46103011	0.0747	rs3916820	2.65	rs10445572	0.001689	4.1	0.104	384	384	blup	0.011	0.024	-0.24293	0.808059	1	0.989558
Fusiform thickness	Yes	Brain_Cortex	GPR55	2	231772033	231825781	0.4597	rs6719593	-2.5	rs6750171	0.291985	-6.82	-2.035	456	1	top1	0.29	8.1e-12	2.035	0.041851	1	0.679615
Fusiform thickness	Yes	Whole_Blood	GPR65	14	88471468	88478419	0.1283	rs10483991	-2.6	rs3213915	0.057532	5.63	-0.492	476	17	enet	0.072	1e-07	0.3205	0.74858	1	0.986905
Fusiform thickness	Yes	Liver	GPR75	2	54080050	54087126	0.1381	rs7563054	-3.4	rs7557898	0.061397	4.54	1.701	467	2	lasso	0.073	0.00045	1.7218	0.0851	1	0.760497
Fusiform thickness	Yes	Whole_Blood	GPR83	11	94110477	94134585	0.1162	rs1939137	-2.67	rs601391	0.0588	5.34	-0.115	442	14	enet	0.073	8.4e-08	-0.37844	0.705103	1	0.980966
Fusiform thickness	Yes	Brain_Cortex	GPR83	11	94110477	94134585	0.237	rs1939137	-2.67	rs1361929	0.121445	4.78	-0.43	442	1	top1	0.12	2e-05	-0.43	0.6672	1	0.978537
Fusiform thickness	Yes	Whole_Blood	GPR84	12	54756229	54758271	0.0827	rs1249390	-3.07	rs7968720	0.048591	5.32	-1.84	425	1	top1	0.049	1.2e-05	-1.84	0.065768	1	0.731845
Fusiform thickness	Yes	Liver	GPR88	1	101003693	101007574	0.2828	rs560659	2.572	rs2647327	0.291261	6.98	0.356	373	3	lasso	0.3	2.8e-13	0.3033	0.76167	1	0.972362
Fusiform thickness	Yes	Whole_Blood	GPR97	16	57702099	57723975	0.1947	rs1559405	-3.32	rs736570	0.071275	5.75	0.087	525	4	enet	0.073	9.2e-08	-0.456593	0.64796	1	0.970767
Fusiform thickness	Yes	Whole_Blood	GPRC5C	17	72420990	72447792	0.2445	rs2016126	3.38	rs7224429	0.117	7.23	-1.937	506	5	lasso	0.17	1.2e-16	-1.42646	0.153736	1	0.844208
Fusiform thickness	Yes	Whole_Blood	GPRIN1	5	176022976	176037134	0.1804	rs17229383	2.8	rs4868660	0.006258	4.61	0.759	406	28	enet	0.028	0.0008	-0.2461	0.806	1	0.989558
Fusiform thickness	Yes	Brain_Cortex	GPSM1	9	139221932	139253931	0.3948	rs7025596	-3.08	rs3812550	0.228	-5.67	-0.281	367	1	top1	0.23	2.8e-09	0.281	0.77871	1	0.982183
Fusiform thickness	Yes	Brain_Cortex	GPX1	3	49394609	49396033	0.1823	rs11716445	-2.87	rs4955417	0.098572	5.1	-0.444	277	277	blup	0.19	8.4e-08	-0.28121	0.778552	1	0.982183
Fusiform thickness	Yes	Liver	GPX4	19	1103936	1106787	0.48	rs4147937	-3.39	rs4807542	0.270575	6.49	-0.461	454	9	lasso	0.27	3.9e-12	-0.5566	0.577813	1	0.946241
Fusiform thickness	Yes	Liver	GPX7	1	53068044	53074723	0.7241	rs17107710	-2.831	rs835341	0.503369	8.81	0.269	302	15	lasso	0.51	2.1e-25	0.4282	0.668516	1	0.963774
Fusiform thickness	Yes	Whole_Blood	GPX7	1	53068044	53074723	0.517	rs17107710	-2.831	rs835342	0.292	10.49	0.292	302	7	lasso	0.31	3.4e-31	0.22504	0.82195	1	0.990722
Fusiform thickness	Yes	Whole_Blood	GRAMD1A	19	35485688	35517375	0.4744	rs12459103	2.91	rs35879596	0.2737	-10.59	-0.17	478	8	lasso	0.28	8.8e-28	0.09672	0.922949	1	0.997018
Fusiform thickness	Yes	Whole_Blood	GRAMD4	22	46971909	47075688	0.2178	rs801611	-2.84	rs138525	0.053896	-5.99	0.598	552	8	lasso	0.11	1.9e-11	-0.51275	0.60812	1	0.970767
Fusiform thickness	Yes	Whole_Blood	GRAP	17	18927528	18950950	0.0616	rs4924983	2.59	rs1634418	-0.00263	2.96	1.286	186	186	blup	0.026	0.0011	1.0071	0.313888	1	0.922613
Fusiform thickness	Yes	Liver	GRB7	17	37894180	37903544	0.1345	rs590051	2.82	rs7208252	-0.000233	-3.31	2.622	305	31	enet	0.0085	0.13	-0.31664	0.751518	1	0.97028
Fusiform thickness	Yes	Liver	GREM1	15	33022891	33026870	0.3578	rs182951	-2.56	rs16970016	0.24454	6.47	1.599	466	4	lasso	0.26	8.1e-12	1.55993	0.11878	1	0.797693
Fusiform thickness	Yes	Whole_Blood	GRHPR	9	37422663	37436987	0.7658	rs7021977	-2.6	rs7856656	0.503973	13.64	0.697	464	26	enet	0.51	1.8e-59	0.63496	0.52546	1	0.963466
Fusiform thickness	Yes	Brain_Cortex	GRHPR	9	37422663	37436987	0.31	rs7021977	-2.6	rs7856656	0.141	4.57	0.697	464	1	top1	0.14	4.3e-06	0.697	0.4858	1	0.95647
Fusiform thickness	Yes	Liver	GRID1	10	87359312	88126250	0.2382	rs2352464	-2.54	rs7910309	0.0187	3.51	0.109	483	483	blup	0.06	0.0014	0.16415	0.8696	1	0.986723
Fusiform thickness	Yes	Whole_Blood	GRIK4	11	120382468	120859613	0.5627	rs3016415	3	rs949055	0.41	12.28	0.894	565	6	lasso	0.43	3.9e-46	0.93495	0.349816	1	0.935385
Fusiform thickness	Yes	Whole_Blood	GRIN3B	19	1000418	1009646	0.155	rs4147937	-3.39	rs3752237	0.086493	-6.4	0.458	469	3	lasso	0.13	3.6e-13	-0.75877	0.447988	1	0.950958
Fusiform thickness	Yes	Brain_Cortex	GRIN3B	19	1000418	1009646	0.26	rs4147937	-3.39	rs4806908	0.097956	4.32	0.48	469	20	enet	0.13	1.1e-05	0.45919	0.6461	1	0.97505
Fusiform thickness	Yes	Whole_Blood	GRINA	8	145064226	145067583	0.0598	rs4073455	-2.47	rs11989052	0.042287	-4.87	1.627	240	1	top1	0.042	4.2e-05	-1.627	0.103737	1	0.795637
Fusiform thickness	Yes	Whole_Blood	GRK4	4	2965335	3042474	0.1386	rs17831665	2.48	rs2471338	0.096	-6.76	-0.295	385	19	enet	0.098	5.2e-10	0.1331	0.89409	1	0.997018
Fusiform thickness	Yes	Brain_Cortex	GRK4	4	2965335	3042474	0.3119	rs17831665	2.48	rs2471340	0.17244	-5.69	0.164	385	1	top1	0.17	3.3e-07	-0.164	0.86973	1	0.988191
Fusiform thickness	Yes	Whole_Blood	GRK5	10	120967101	121215131	0.1422	rs11198686	-2.8	rs4752263	-0.000109	-4.15	1.219	496	496	blup	0.035	0.00017	-1.25588	0.209159	1	0.89515
Fusiform thickness	Yes	Whole_Blood	GRM2	3	51741086	51752629	0.1188	rs13099450	-2.12	rs1383251	0.063602	5.42	0.154	237	1	top1	0.064	5.7e-07	0.154	0.87761	1	0.997018
Fusiform thickness	Yes	Whole_Blood	GRN	17	42422630	42430470	0.2092	rs9908517	2.57	rs17682628	0.0624	4.92	0.416	343	343	blup	0.075	5.5e-08	1.81677	0.069252	1	0.747469
Fusiform thickness	Yes	Brain_Cortex	GRN	17	42422630	42430470	0.2756	rs9908517	2.57	rs5848	-0.007518	-3.77	0.263	342	342	blup	0.0065	0.17	-0.5465	0.584741	1	0.968531
Fusiform thickness	Yes	Liver	GRPEL1	4	7060633	7069924	0.3406	rs2878610	3.36	rs3843438	-0.005708	3.52	-0.032	643	30	enet	0.024	0.031	-0.6119	0.54059	1	0.943489
Fusiform thickness	Yes	Whole_Blood	GRPEL1	4	7060633	7069924	0.2025	rs2878610	3.36	rs907523	0.0313	-4.9	0.388	643	1	top1	0.031	0.00038	-0.388	0.69802	1	0.980279
Fusiform thickness	Yes	Liver	GRTP1	13	113978505	114018446	0.605	rs9577454	-2.59	rs4907617	0.21888	-6.47	0.854	387	8	lasso	0.25	2.3e-11	-0.19574	0.8448	1	0.985133
Fusiform thickness	Yes	Whole_Blood	GRWD1	19	48949030	48960279	0.1284	rs251684	2.91	rs1643487	0.069146	-5.81	-0.236	526	4	lasso	0.075	5.9e-08	-0.001	0.9992	1	0.999717
Fusiform thickness	Yes	Whole_Blood	GS1-124K5.11	7	65991075	66007536	0.0398	rs11766473	2.91	rs2659915	0.036903	-4.44	0.599	249	1	top1	0.037	0.00012	-0.599	0.54917	1	0.966798
Fusiform thickness	Yes	Brain_Cortex	GS1-124K5.11	7	65991075	66007536	0.2722	rs11766473	2.91	rs316319	0.060632	-4.42	-0.162	248	29	enet	0.088	0.00028	-0.38039	0.70365	1	0.978537
Fusiform thickness	Yes	Liver	GS1-124K5.12	7	66010634	66057373	0.2768	rs11766473	2.91	rs10237244	0.038264	-3.62	1.053	248	248	blup	0.061	0.0012	-1.8059	0.070933	1	0.726121
Fusiform thickness	Yes	Whole_Blood	GS1-124K5.12	7	66010634	66057373	0.169	rs11766473	2.91	rs17680708	0.074805	-5.46	0.036	249	1	top1	0.075	5.8e-08	-0.036	0.97128	1	0.997018
Fusiform thickness	Yes	Liver	GS1-124K5.2	7	65892936	65918621	0.0992	rs11766473	2.91	rs6956179	0.072422	-4.31	-1.291	245	1	top1	0.072	0.00047	1.291	0.196704	1	0.855078
Fusiform thickness	Yes	Whole_Blood	GS1-124K5.2	7	65892936	65918621	0.1367	rs11766473	2.91	rs12539366	0.022789	4.57	-1.727	246	22	enet	0.048	1.5e-05	-1.21423	0.22466	1	0.89515
Fusiform thickness	Yes	Liver	GS1-124K5.4	7	65958693	65960461	0.1431	rs11766473	2.91	rs6964437	0.058955	4.68	-0.65	243	243	blup	0.082	0.0002	-0.1668	0.867542	1	0.986723
Fusiform thickness	Yes	Whole_Blood	GS1-124K5.4	7	65958693	65960461	0.1056	rs11766473	2.91	rs778736	0.127454	7.25	-0.291	244	1	top1	0.13	1e-12	-0.291	0.77105	1	0.987122
Fusiform thickness	Yes	Brain_Cortex	GS1-124K5.4	7	65958693	65960461	0.312	rs11766473	2.91	rs160641	0.287584	6.75	-0.309	243	17	lasso	0.3	3.8e-12	-0.35035	0.72608	1	0.979067
Fusiform thickness	Yes	Liver	GS1-124K5.6	7	65872275	65874226	0.087	rs11766473	2.91	rs6956179	0.058015	-3.66	-1.291	237	1	top1	0.058	0.0016	1.291	0.196704	1	0.855078
Fusiform thickness	Yes	Whole_Blood	GS1-166A23.2	7	16633253	16633849	0.0834	rs1882383	2.49	rs10464287	0.043786	-4.73	0.475	642	1	top1	0.044	3.1e-05	-0.475	0.63479	1	0.970767
Fusiform thickness	Yes	Brain_Cortex	GS1-18A18.1	7	54624663	54639419	0.3096	rs1946594	2.85	rs17563093	-0.007197	-3.28	1.942	447	447	blup	0.067	0.0014	-0.38994	0.69658	1	0.978537
Fusiform thickness	Yes	Whole_Blood	GS1-251I9.4	8	92072137	92082417	0.1687	rs7819987	-2.61	rs13248502	0.06473	5.97	-0.163	298	8	lasso	0.11	6.2e-11	-0.21259	0.831648	1	0.990722
Fusiform thickness	Yes	Liver	GS1-259H13.2	7	99195689	99208439	0.2166	rs6959907	2.48	rs952319	0.000571	-3.14	-0.798	311	32	enet	0.067	0.00075	0.3968	0.691492	1	0.964265
Fusiform thickness	Yes	Brain_Cortex	GS1-304P7.1	1	186549647	186550323	0.1732	rs12239390	-1.992	rs12145329	0.132	-4.66	0.626	387	1	top1	0.13	9e-06	-0.626	0.53131	1	0.959647
Fusiform thickness	Yes	Brain_Cortex	GS1-304P7.2	1	186547411	186548431	0.2945	rs12239390	-1.992	rs3131554	0.167	-4.87	0.49	387	6	lasso	0.19	5.8e-08	-1.05687	0.29057	1	0.909168
Fusiform thickness	Yes	Brain_Cortex	GS1-304P7.3	1	186490905	186491436	0.1806	rs7526089	1.904	rs12087470	0.16	-4.74	-0.728	386	1	top1	0.16	9.4e-07	0.728	0.46661	1	0.951789
Fusiform thickness	Yes	Liver	GSAP	7	76940068	77045717	0.7318	rs2056708	-3.66	rs2286156	0.327106	7.14	1.415	323	9	lasso	0.44	9.5e-21	1.484	0.13782	1	0.826457
Fusiform thickness	Yes	Whole_Blood	GSAP	7	76940068	77045717	0.2667	rs2056708	-3.66	rs4729343	0.142932	8.23	-0.915	323	25	enet	0.2	1.5e-19	-0.91207	0.36173	1	0.935727
Fusiform thickness	Yes	Brain_Cortex	GSAP	7	76940068	77045717	0.47	rs2056708	-3.66	rs10953236	0.271424	-6.52	-0.891	323	1	top1	0.27	5.6e-11	0.891	0.37293	1	0.933873
Fusiform thickness	Yes	Whole_Blood	GSDMA	17	38119226	38134019	0.5379	rs12449852	2.73	rs921651	0.0133	4.79	-0.929	300	50	enet	0.21	2.2e-20	0.584653	0.558781	1	0.967487
Fusiform thickness	Yes	Whole_Blood	GSDMB	17	38060848	38074903	0.3225	rs12449852	2.73	rs8067378	0.346	11.45	-2.078	291	7	lasso	0.35	3.3e-36	-2.04421	0.040933	1	0.671722
Fusiform thickness	Yes	Brain_Cortex	GSDMB	17	38060848	38074903	0.2094	rs12449852	2.73	rs9913957	0.029991	-4.21	0.414	291	291	blup	0.054	0.0038	-1.1588	0.246546	1	0.874879
Fusiform thickness	Yes	Liver	GSDMD	8	144635377	144645232	0.2796	rs3814772	-2.5	rs7013633	0.157398	-5.24	0.264	357	1	top1	0.16	2.5e-07	-0.264	0.79178	1	0.972576
Fusiform thickness	Yes	Whole_Blood	GSDMD	8	144635377	144645232	0.2862	rs3814772	-2.5	rs7013633	0.110768	-7.32	0.264	357	6	lasso	0.17	1.2e-16	-1.10941	0.267253	1	0.905548
Fusiform thickness	Yes	Brain_Cortex	GSDMD	8	144635377	144645232	0.4668	rs3814772	-2.5	rs7013633	0.11387	-5.35	0.264	357	12	lasso	0.19	7.1e-08	-0.1503	0.88051	1	0.988502
Fusiform thickness	Yes	Brain_Cortex	GSK3B	3	119540170	119813264	0.2935	rs4676787	2.25	rs6438558	-0.004045	3.56	-0.048	454	454	blup	0.041	0.01	0.05899	0.952959	1	0.993952
Fusiform thickness	Yes	Liver	GSKIP	14	96830208	96853625	0.2923	rs41443751	2.58	rs11624919	0.147916	5.07	0.47	558	1	top1	0.15	6e-07	0.47	0.63836	1	0.958349
Fusiform thickness	Yes	Whole_Blood	GSN	9	123970072	124095121	0.0861	rs3893199	-2.52	rs10760165	0.054883	4.95	-0.175	418	1	top1	0.055	3.3e-06	-0.175	0.86108	1	0.99645
Fusiform thickness	Yes	Liver	GSTA1	6	52656462	52668708	0.213	rs567084	-2.7	rs2608632	0.0514	-4.4	-0.252	562	1	top1	0.051	0.0029	0.252	0.801	1	0.973536
Fusiform thickness	Yes	Brain_Cortex	GSTA1	6	52656462	52668708	0.379	rs567084	-2.7	rs2397105	-0.007226	4.23	-0.335	562	14	lasso	0.052	0.0044	1.0541	0.2918	1	0.909168
Fusiform thickness	Yes	Liver	GSTA2	6	52614897	52628367	0.497	rs567084	-2.7	rs2608629	0.301	7.09	-0.352	567	1	top1	0.3	1.6e-13	-0.352	0.7248	1	0.96565
Fusiform thickness	Yes	Liver	GSTA4	6	52842751	52860176	0.417	rs7758711	2.99	rs9382157	0.0337	-4.3	-0.1	530	530	blup	0.053	0.0026	0.8009	0.4232	1	0.92308
Fusiform thickness	Yes	Liver	GSTA5	6	52696453	52710893	0.243	rs567084	-2.7	rs10484409	0.0111	3.67	-0.262	562	1	top1	0.011	0.1	-0.262	0.7933	1	0.972576
Fusiform thickness	Yes	Whole_Blood	GSTCD	4	106630266	106768885	0.0936	rs4956269	2.06	rs7659526	0.0333	4.66	-1.517	404	404	blup	0.039	7.8e-05	-1.947	0.05153	1	0.696442
Fusiform thickness	Yes	Whole_Blood	GSTM1	1	110230436	110236367	0.4	rs17597934	-3.149	rs11807	0.04	5.45	-0.27	460	9	lasso	0.15	1.8e-14	0.93765	0.34842	1	0.935385
Fusiform thickness	Yes	Brain_Cortex	GSTM1	1	110230436	110236367	0.3912	rs17597934	-3.149	rs11807	0.0284	4.51	-0.27	459	15	enet	0.13	1.5e-05	-0.58809	0.55647	1	0.965895
Fusiform thickness	Yes	Whole_Blood	GSTM2	1	110210644	110252171	0.3978	rs17597934	-3.149	rs673151	0.0681	6.07	1.297	459	27	enet	0.18	5.3e-18	0.68366	0.49419	1	0.957554
Fusiform thickness	Yes	Liver	GSTM3	1	110276554	110284384	0.6253	rs17597934	-3.149	rs11807	0.108226	5.84	-0.27	448	13	lasso	0.23	1.5e-10	-0.7054	0.480532	1	0.930563
Fusiform thickness	Yes	Whole_Blood	GSTM3	1	110276554	110284384	0.6339	rs17597934	-3.149	rs1332018	0.367	-11.7	0.864	448	1	top1	0.37	1.7e-38	-0.864	0.38759	1	0.943487
Fusiform thickness	Yes	Brain_Cortex	GSTM3	1	110276554	110284384	0.8569	rs17597934	-3.149	rs1332018	0.324	-7.72	0.864	447	17	lasso	0.55	3e-25	-1.06934	0.28492	1	0.905067
Fusiform thickness	Yes	Whole_Blood	GSTM4	1	110198703	110208118	0.7169	rs17597934	-3.149	rs12745189	0.313	-10.79	0.018	458	58	enet	0.46	1.1e-51	0.47719	0.63322	1	0.970767
Fusiform thickness	Yes	Liver	GSTM5	1	110254864	110318050	0.3559	rs17597934	-3.149	rs3754446	0.130889	-5.41	-0.048	441	6	lasso	0.26	1.2e-11	-0.4162	0.677247	1	0.963837
Fusiform thickness	Yes	Whole_Blood	GSTM5	1	110254864	110318050	0.3749	rs17597934	-3.149	rs929166	0.183	-8.59	-0.461	441	7	lasso	0.21	3.5e-21	0.21605	0.82895	1	0.990722
Fusiform thickness	Yes	Brain_Cortex	GSTM5	1	110254864	110318050	0.7525	rs17597934	-3.149	rs4970774	0.186	-6.56	1.02	440	16	lasso	0.36	8.5e-15	-0.00766	0.99389	1	0.998882
Fusiform thickness	Yes	Whole_Blood	GSTO1	10	105995114	106027217	0.1557	rs10884013	-3.5	rs2236279	0.012872	4.21	0.475	429	4	lasso	0.025	0.0013	1.11116	0.266501	1	0.905548
Fusiform thickness	Yes	Liver	GSTO2	10	106028631	106064703	0.4101	rs10884013	-3.5	rs1865926	0.0111	-4.29	-0.235	426	426	blup	0.17	6.5e-08	0.10636	0.9153	1	0.992455
Fusiform thickness	Yes	Brain_Cortex	GSTO2	10	106028631	106064703	0.423	rs10884013	-3.5	rs156697	0.33886	-6.95	-0.185	426	1	top1	0.34	7.9e-14	0.185	0.853229	1	0.988047
Fusiform thickness	Yes	Whole_Blood	GSTP1	11	67351066	67354131	0.0536	rs887318	-3.33	rs7941395	0.0154	-3.86	1.34	259	3	lasso	0.025	0.0015	-1.33974	0.18033	1	0.882594
Fusiform thickness	Yes	Brain_Cortex	GSTP1	11	67351066	67354131	0.352	rs887318	-3.33	rs7941395	0.262609	-6.44	1.34	259	6	lasso	0.27	6.3e-11	-1.3423	0.1795	1	0.837274
Fusiform thickness	Yes	Liver	GSTT1	22	24376212	24384680	0.725	rs5760066	2.5	rs5760176	0.433936	-8.24	-0.313	388	18	enet	0.52	3.6e-26	0.5046	0.61381	1	0.956165
Fusiform thickness	Yes	Whole_Blood	GSTT1	22	24376212	24384680	0.7548	rs5760066	2.5	rs5760176	0.390629	-12.06	-0.313	388	21	lasso	0.55	2.9e-66	0.79448	0.42692	1	0.948646
Fusiform thickness	Yes	Brain_Cortex	GSTT1	22	24376212	24384680	0.9037	rs5760066	2.5	rs5760176	0.418981	-7.6	-0.313	388	30	lasso	0.56	2e-25	1.034	0.30113	1	0.917714
Fusiform thickness	Yes	Liver	GSTT2	22	24322339	24326106	0.714	rs140161	3.04	rs2739338	0.442685	8.23	0.089	402	12	lasso	0.45	2.1e-21	-0.2327	0.81601	1	0.977779
Fusiform thickness	Yes	Brain_Cortex	GSTT2	22	24322339	24326106	0.8098	rs140161	3.04	rs2739338	0.348529	7	0.089	402	33	enet	0.52	2.7e-23	0.2349	0.81431	1	0.983983
Fusiform thickness	Yes	Liver	GSTT2B	22	24299601	24303373	0.66	rs140161	3.04	rs2739338	0.38649	7.91	0.089	407	27	enet	0.5	1.5e-24	0.6176	0.53682	1	0.943489
Fusiform thickness	Yes	Brain_Cortex	GSTT2B	22	24299601	24303373	0.7095	rs140161	3.04	rs1892714	0.465361	8	0.662	407	13	lasso	0.57	4.3e-26	1.0753	0.28223	1	0.902283
Fusiform thickness	Yes	Liver	GSTZ1	14	77787228	77797940	0.2043	rs8017212	-3.19	rs2270421	0.146061	-5.37	0.506	549	1	top1	0.15	7.1e-07	-0.506	0.61286	1	0.956165
Fusiform thickness	Yes	Whole_Blood	GSTZ1	14	77787228	77797940	0.1503	rs8017212	-3.19	rs2193594	0.02367	4.75	0.653	549	549	blup	0.037	0.00013	0.3491	0.72705	1	0.985733
Fusiform thickness	Yes	Brain_Cortex	GSTZ1	14	77787228	77797940	0.426	rs8017212	-3.19	rs2193594	0.30469	6.46	0.653	549	1	top1	0.3	2.4e-12	0.653	0.51376	1	0.959647
Fusiform thickness	Yes	Whole_Blood	GTF2A2	15	59930261	59949737	0.175	rs12442723	3.02	rs3087328	0.121507	7.38	-1.114	520	4	lasso	0.14	5.8e-14	-1.6292	0.10328	1	0.79523
Fusiform thickness	Yes	Liver	GTF2F1	19	6379580	6393992	0.269	rs347034	3.21	rs2247785	0.068823	-4.36	-0.378	392	4	lasso	0.079	0.00027	0.5941	0.552419	1	0.943772
Fusiform thickness	Yes	Whole_Blood	GTF2F1	19	6379580	6393992	0.19	rs347034	3.21	rs6510895	0.033613	-4.4	-0.402	392	1	top1	0.034	0.00024	0.402	0.687684	1	0.975732
Fusiform thickness	Yes	Whole_Blood	GTF2F2	13	45694650	45858237	0.2531	rs1018717	-3.28	rs7987863	0.168083	8.05	-0.545	388	1	top1	0.17	1.4e-16	-0.545	0.58575	1	0.970686
Fusiform thickness	Yes	Liver	GTF2H1	11	18343842	18388591	0.305	rs4150581	-2.4	rs4150661	0.19199	-5.52	-1.616	440	1	top1	0.19	9.9e-09	1.616	0.106094	1	0.787913
Fusiform thickness	Yes	Whole_Blood	GTF2H1	11	18343842	18388591	0.1186	rs4150581	-2.4	rs10832918	0.0686	-5.96	-2.107	440	17	enet	0.069	1.9e-07	2.36494	0.018033	1	0.556913
Fusiform thickness	Yes	Brain_Cortex	GTF2H1	11	18343842	18388591	0.469	rs4150581	-2.4	rs4150622	0.211515	-6.14	-1.682	440	25	enet	0.24	8.6e-10	1.68024	0.09291	1	0.761001
Fusiform thickness	Yes	Liver	GTF2H2	5	70330784	70363479	0.4986	NA	NA	NA	NA	NA	NA	52	0	top1	0.25	2.2e-11	NA	NA	NA	NA
Fusiform thickness	Yes	Whole_Blood	GTF2H2	5	70330784	70363479	0.4662	NA	NA	NA	NA	NA	NA	52	0	lasso	0.19	7.1e-19	NA	NA	NA	NA
Fusiform thickness	Yes	Brain_Cortex	GTF2H2	5	70330784	70363479	0.4045	NA	NA	NA	NA	NA	NA	52	0	top1	0.13	1e-05	NA	NA	NA	NA
Fusiform thickness	Yes	Whole_Blood	GTF2H2C	5	68856035	68890550	0.0896	rs6450018	-2.61	rs35107257	0.004242	4.12	-0.404	149	15	enet	0.036	0.00015	-0.5251	0.6	1	0.970767
Fusiform thickness	Yes	Liver	GTF2H5	6	158589384	158620376	0.248	rs17504391	2.88	rs1048397	0.127	-4.48	0.43	530	1	top1	0.13	3.9e-06	-0.43	0.6672	1	0.963774
Fusiform thickness	Yes	Whole_Blood	GTF2H5	6	158589384	158620376	0.2207	rs17504391	2.88	rs1048397	0.0134	-4.74	0.43	529	16	enet	0.083	9.9e-09	0.23628	0.81321	1	0.989558
Fusiform thickness	Yes	Whole_Blood	GTF2IP1	7	74602783	74653438	0.1319	NA	NA	NA	NA	NA	NA	11	0	top1	0.083	1.1e-08	NA	NA	NA	NA
Fusiform thickness	Yes	Brain_Cortex	GTF2IP1	7	74602783	74653438	0.3297	NA	NA	NA	NA	NA	NA	11	0	enet	0.16	7.4e-07	NA	NA	NA	NA
Fusiform thickness	Yes	Brain_Cortex	GTF2IRD2	7	74210483	74267847	0.1759	rs11980365	2.93	rs707395	0.040251	3.95	-0.274	106	1	top1	0.04	0.011	-0.27443	0.78375	1	0.982183
Fusiform thickness	Yes	Whole_Blood	GTF3A	13	27998681	28009775	0.1312	rs17591685	3.11	rs9581843	0.081389	-5.64	-1.205	570	1	top1	0.081	1.5e-08	1.205	0.2282	1	0.89515
Fusiform thickness	Yes	Whole_Blood	GTF3C3	2	197627756	197664449	0.0738	rs11693566	-2.79	rs6434895	-0.00272	3.14	-1.06	396	396	blup	0.012	0.021	0.09026	0.92808	1	0.997018
Fusiform thickness	Yes	Whole_Blood	GTPBP10	7	89964537	90020769	0.2216	rs2888811	3.26	rs11563848	0.058921	-6.43	-2.077	476	32	enet	0.15	1.4e-14	2.28503	0.02231	1	0.589672
Fusiform thickness	Yes	Brain_Cortex	GTPBP10	7	89964537	90020769	0.2077	rs2888811	3.26	rs10279060	0.013114	-3.62	-1.303	475	475	blup	0.086	0.00032	0.77408	0.43888	1	0.950128
Fusiform thickness	Yes	Whole_Blood	GTPBP3	19	17445729	17453544	0.1676	rs12985015	2.88	rs4808604	0.00946	3.9	-1.225	439	439	blup	0.042	4.6e-05	-1.4114	0.158126	1	0.845377
Fusiform thickness	Yes	Whole_Blood	GTPBP8	3	112710001	112733907	0.1384	rs1249892	2.52	rs10934211	0.000276	-3.64	-0.308	467	467	blup	0.032	0.00034	-0.30897	0.757341	1	0.986905
Fusiform thickness	Yes	Liver	GTSF1	12	54849734	54867383	0.342	rs1249390	-3.07	rs9325158	0.21616	5.98	-0.125	412	1	top1	0.22	9.6e-10	-0.125	0.90052	1	0.988557
Fusiform thickness	Yes	Liver	GUCA1B	6	42152139	42162654	0.581	rs9357384	-3.47	rs9394889	0.255	-6.36	-0.856	414	22	enet	0.3	2.9e-13	0.5464	0.5848	1	0.946241
Fusiform thickness	Yes	Whole_Blood	GUCA1B	6	42152139	42162654	0.1095	rs9357384	-3.47	rs1474867	0.0524	-5.27	-0.457	414	1	top1	0.052	5.5e-06	0.457	0.64767	1	0.970767
Fusiform thickness	Yes	Brain_Cortex	GUCA1B	6	42152139	42162654	0.446	rs9357384	-3.47	rs2180172	0.312462	-6.71	-1.015	412	1	top1	0.31	1.1e-12	1.015	0.3101	1	0.921139
Fusiform thickness	Yes	Brain_Cortex	GUCA1C	3	108626639	108672742	0.2567	rs11922147	-2.6	rs7641406	0.163285	5.33	-0.043	395	4	lasso	0.21	2.1e-08	-0.68963	0.490429	1	0.956743
Fusiform thickness	Yes	Liver	GUCA2B	1	42619092	42621495	0.1618	rs16828535	-2.763	rs583077	0.055745	4.04	-0.927	355	17	enet	0.084	0.00017	-0.7719	0.440193	1	0.930563
Fusiform thickness	Yes	Liver	GUCY1B2	13	51568647	51654998	0.541	rs2812230	3.19	rs7336329	0.419	8.17	0.09	493	4	lasso	0.43	1.9e-20	0.15752	0.8748	1	0.986723
Fusiform thickness	Yes	Liver	GUCY2EP	11	76405087	76418685	0.557	rs7934979	-3.56	rs1149603	0.135523	5.58	-1.242	481	10	lasso	0.18	3.7e-08	-1.9141	0.055612	1	0.726121
Fusiform thickness	Yes	Liver	GUF1	4	44680574	44702943	0.4526	rs13149329	-3.08	rs6828324	0.024919	4.93	1.029	373	373	blup	0.13	2.5e-06	0.8389	0.4015	1	0.922045
Fusiform thickness	Yes	Whole_Blood	GUF1	4	44680574	44702943	0.3401	rs13149329	-3.08	rs6831166	0.139	-7.84	-1.033	373	8	lasso	0.21	2.9e-20	1.6231	0.10456	1	0.799059
Fusiform thickness	Yes	Brain_Cortex	GUF1	4	44680574	44702943	0.4099	rs13149329	-3.08	rs12499960	0.3267	-6.8	-1.075	373	1	top1	0.33	2.7e-13	1.075	0.28237	1	0.902283
Fusiform thickness	Yes	Liver	GULOP	8	27417791	27446590	0.2141	rs1984880	-3.54	rs2741354	-0.004838	-3.37	0.866	626	626	blup	0.049	0.0036	-1.35294	0.176076	1	0.855078
Fusiform thickness	Yes	Whole_Blood	GUSB	7	65425671	65447301	0.2764	rs11766473	2.91	rs313813	0.130133	7.73	-0.506	181	181	blup	0.16	1.5e-15	-0.95452	0.33982	1	0.9343
Fusiform thickness	Yes	Liver	GUSBP1	5	21341942	21589481	0.2516	rs10472428	-2.55	rs10063110	0.026868	4.09	-0.364	261	261	blup	0.069	0.00063	0.3462	0.729	1	0.96662
Fusiform thickness	Yes	Brain_Cortex	GUSBP1	5	21341942	21589481	0.4768	rs10472428	-2.55	rs6884724	0.082951	4.79	-0.192	261	261	blup	0.23	2.4e-09	-0.447	0.655	1	0.977642
Fusiform thickness	Yes	Whole_Blood	GUSBP3	5	68790040	69006341	0.4021	rs2002825	-1.52	rs28431145	0.173833	8.04	0.01	99	25	enet	0.2	2.9e-19	-0.3252	0.745	1	0.986905
Fusiform thickness	Yes	Brain_Cortex	GUSBP3	5	68790040	69006341	0.4666	rs2002825	-1.52	rs28431145	-0.006084	3.49	0.01	98	8	lasso	0.075	0.00074	-0.315	0.753	1	0.981695
Fusiform thickness	Yes	Brain_Cortex	GUSBP4	6	58246051	58256569	0.25	rs1224752	-1.98	rs1891828	0.175298	-5.68	-0.199	153	9	enet	0.19	6.2e-08	0.211	0.8329	1	0.986967
Fusiform thickness	Yes	Liver	GUSBP5	4	144480625	144570458	0.3254	rs17017757	1.78	rs11100790	-0.006337	-3.3	1.205	258	258	blup	0.054	0.0023	-1.6505	0.09883	1	0.779833
Fusiform thickness	Yes	Whole_Blood	GUSBP5	4	144480625	144570458	0.1965	rs17017757	1.78	rs12500603	0.0357	-5.06	1.268	258	16	enet	0.069	1.7e-07	-0.6835	0.49429	1	0.957554
Fusiform thickness	Yes	Brain_Cortex	GUSBP5	4	144480625	144570458	0.4442	rs17017757	1.78	rs13149438	0.06964	4.47	-0.391	258	258	blup	0.12	2.3e-05	-0.75953	0.44754	1	0.950128
Fusiform thickness	Yes	Whole_Blood	GVINP1	11	6734767	6767670	0.1107	rs3905311	2.82	rs17262495	0.0482	5	-0.745	629	1	top1	0.048	1.3e-05	-0.745	0.456272	1	0.950958
Fusiform thickness	Yes	Whole_Blood	GVQW1	9	32567125	32568619	0.1005	rs10971028	-4.14	rs7855688	0.033184	-4.67	1.825	515	1	top1	0.033	0.00026	-1.825	0.068	1	0.743518
Fusiform thickness	Yes	Brain_Cortex	GXYLT2	3	72937224	73026077	0.2485	rs7636827	-2.62	rs1052278	0.206271	-5.85	1.096	445	1	top1	0.21	1.9e-08	-1.096	0.273079	1	0.899663
Fusiform thickness	Yes	Whole_Blood	GYG1	3	148709128	148745419	0.1361	rs3772598	3.74	rs2290725	0.039216	-5.08	1.188	545	8	enet	0.041	5.4e-05	-1.2938	0.195735	1	0.89515
Fusiform thickness	Yes	Liver	GYLTL1B	11	45943172	45950647	0.371	rs10501317	-3.32	rs10838529	0.033832	-4.06	0.232	359	9	lasso	0.078	0.00029	0.1044	0.916864	1	0.992455
Fusiform thickness	Yes	Whole_Blood	GYPB	4	144917257	144940492	0.1222	rs13123791	2.95	rs9799404	0.041	-4.85	-1.279	260	6	enet	0.067	3e-07	0.3033	0.76165	1	0.987122
Fusiform thickness	Yes	Liver	GYPE	4	144792020	144826716	0.1131	rs13123791	2.95	rs10027246	-0.003867	3.58	0.633	258	18	enet	0.037	0.01	1.5856	0.11282	1	0.79264
Fusiform thickness	Yes	Whole_Blood	GYPE	4	144792020	144826716	0.0987	rs13123791	2.95	rs10857415	0.0797	6.48	0.872	258	1	top1	0.08	2.1e-08	0.872	0.38321	1	0.941706
Fusiform thickness	Yes	Whole_Blood	GYS1	19	49471382	49496567	0.1745	rs4802550	3.07	rs2287754	0.114486	6.89	0.539	425	1	top1	0.11	1.6e-11	0.539	0.589887	1	0.970686
Fusiform thickness	Yes	Liver	H1F0	22	38201114	38203442	0.177	rs732857	-2.78	rs139873	0.00626	-3.81	-0.27	414	414	blup	0.012	0.098	-0.1896	0.84959	1	0.986225
Fusiform thickness	Yes	Whole_Blood	H1F0	22	38201114	38203442	0.3001	rs732857	-2.78	rs5756825	0.25404	9.75	-2.635	414	1	top1	0.25	2.5e-25	-2.635	0.00841	1	0.543593
Fusiform thickness	Yes	Brain_Cortex	H1FNT	12	48722763	48724062	0.2746	rs2732457	3.29	rs2732480	0.153	-5.4	2.849	483	3	lasso	0.16	9.4e-07	-2.88914	0.00386	1	0.453261
Fusiform thickness	Yes	Liver	H2AFJ	12	14927270	14930936	0.349	rs7953722	2.62	rs11837353	0.18699	5.82	0.573	371	1	top1	0.19	1.6e-08	0.573	0.56664	1	0.946241
Fusiform thickness	Yes	Whole_Blood	H2AFV	7	44866390	44887682	0.109	rs6967730	-3.15	rs1050338	0.049562	5.37	0.119	432	3	lasso	0.051	6.7e-06	-0.03368	0.97313	1	0.997018
Fusiform thickness	Yes	Liver	H2AFZ	4	100869245	100871545	0.1705	rs13108700	3.04	rs3775500	-0.005597	-3.26	-0.222	419	419	blup	0.018	0.057	-0.9965	0.31899	1	0.891715
Fusiform thickness	Yes	Liver	H3F3A	1	226249578	226259702	0.5204	rs6687036	3.236	rs6700189	0.433132	8.14	0.543	387	6	lasso	0.45	2.9e-21	0.2449	0.80652	1	0.976496
Fusiform thickness	Yes	Whole_Blood	H3F3A	1	226249578	226259702	0.2628	rs6687036	3.236	rs6700189	0.171	8.38	0.5426	387	1	top1	0.17	7.6e-17	0.54259	0.58741	1	0.970686
Fusiform thickness	Yes	Brain_Cortex	H3F3A	1	226249578	226259702	0.449	rs6687036	3.236	rs3768543	0.278	6.64	0.388	386	5	lasso	0.28	1.9e-11	0.41004	0.68178	1	0.978537
Fusiform thickness	Yes	Whole_Blood	H3F3C	12	31944123	31945175	0.1488	rs3213955	2.58	rs11051659	0.055691	5.3	0.11	500	1	top1	0.056	2.8e-06	0.11	0.912409	1	0.997018
Fusiform thickness	Yes	Whole_Blood	H6PD	1	9294834	9331396	0.2084	rs4406655	2.498	rs732950	0.108	-6.64	-0.268	433	1	top1	0.11	6.2e-11	0.268	0.7887	1	0.989009
Fusiform thickness	Yes	Whole_Blood	HAAO	2	42994229	43019732	0.1329	rs2888853	-3.15	rs1371404	0.0262	5.56	1.71	455	12	lasso	0.067	2.9e-07	1.5415	0.1232	1	0.812906
Fusiform thickness	Yes	Brain_Cortex	HACE1	6	105175968	105307794	0.341	rs17524448	-3.04	rs6922441	0.243921	-5.83	0.777	372	1	top1	0.24	6.9e-10	-0.777	0.4372	1	0.950128
Fusiform thickness	Yes	Whole_Blood	HAGH	16	1845621	1876967	0.0967	rs13332377	2.88	rs2575372	0.023711	4.17	0.867	476	1	top1	0.024	0.0018	0.867	0.38594	1	0.943078
Fusiform thickness	Yes	Brain_Cortex	HAGH	16	1845621	1876967	0.4242	rs13332377	2.88	rs10500323	0.21535	6.04	-0.193	474	1	top1	0.22	8.6e-09	-0.193	0.84696	1	0.988029
Fusiform thickness	Yes	Whole_Blood	HAGHL	16	776936	785525	0.3338	rs12928460	-3.13	rs12448432	0.161207	8.01	-1.449	478	11	enet	0.17	4e-17	-0.872093	0.38316	1	0.941706
Fusiform thickness	Yes	Whole_Blood	HAL	12	96366440	96390143	0.1368	rs41392450	-2.83	rs17025122	0.002532	-3.73	1.281	556	1	top1	0.0025	0.17	-1.281	0.200194	1	0.89515
Fusiform thickness	Yes	Brain_Cortex	HAPLN3	15	89420519	89438857	0.415	rs8043389	3.39	rs16942443	0.097285	-4.62	-0.39	449	9	lasso	0.12	2.5e-05	0.35275	0.72428	1	0.979067
Fusiform thickness	Yes	Whole_Blood	HAR1A	20	61733672	61735738	0.1617	rs2750395	2.92	rs13042839	0.009183	-4.97	1.214	515	21	enet	0.073	9.2e-08	-0.7498	0.45338	1	0.950958
Fusiform thickness	Yes	Brain_Cortex	HAR1A	20	61733672	61735738	0.723	rs2750395	2.92	rs6062412	0.113127	-5.2	-0.25	515	515	blup	0.26	1.7e-10	-0.1104	0.9121	1	0.991887
Fusiform thickness	Yes	Whole_Blood	HAS1	19	52216365	52227247	0.2059	rs17716016	2.69	rs2167418	0.142228	7.45	0.695	614	1	top1	0.14	4.2e-14	0.695	0.487055	1	0.955137
Fusiform thickness	Yes	Whole_Blood	HAT1	2	172778958	172848599	0.1207	rs6718565	-2.9	rs6433319	0.0928	-6.35	-0.566	437	10	enet	0.099	4e-10	-0.16116	0.87197	1	0.997018
Fusiform thickness	Yes	Brain_Cortex	HAUS2	15	42841008	42861759	0.1	rs8037022	-2.47	rs3759792	0.121302	-4.34	0.091	333	1	top1	0.12	2.1e-05	-0.091	0.92749	1	0.992265
Fusiform thickness	Yes	Liver	HAUS4	14	23415437	23426370	0.3123	rs17794387	-3.62	rs1043675	0.164999	5.91	0.68	572	7	lasso	0.18	2.2e-08	0.6842	0.49384	1	0.930563
Fusiform thickness	Yes	Whole_Blood	HAUS4	14	23415437	23426370	0.5252	rs17794387	-3.62	rs4981454	0.142426	-8.65	0.157	572	38	enet	0.33	2.2e-34	-0.1568	0.87537	1	0.997018
Fusiform thickness	Yes	Brain_Cortex	HAUS4	14	23415437	23426370	0.515	rs17794387	-3.62	rs4536383	0.254121	6.13	0.621	571	1	top1	0.25	2.8e-10	0.621	0.5346	1	0.959647
Fusiform thickness	Yes	Whole_Blood	HAUS8	19	17160539	17186435	0.0976	rs12983375	3.77	rs7254154	0.055419	-5.29	-0.131	413	4	lasso	0.067	3e-07	0.10747	0.914417	1	0.997018
Fusiform thickness	Yes	Whole_Blood	HAVCR1	5	156456424	156486130	0.0998	rs10079961	-2.6	rs415392	0.094492	-6	-1.817	471	1	top1	0.094	1e-09	1.817	0.0692	1	0.747469
Fusiform thickness	Yes	Whole_Blood	HAVCR2	5	156512843	156536725	0.0893	rs10079961	-2.6	rs3087616	0.016424	4.14	-2.116	475	28	enet	0.03	0.00054	-1.1663	0.243	1	0.89515
Fusiform thickness	Yes	Whole_Blood	HBG1	11	5269313	5271122	0.0873	rs10838406	-3.14	rs7939275	0.00687	-4.05	0.976	930	930	blup	0.016	0.0082	0.24053	0.809916	1	0.989558
Fusiform thickness	Yes	Whole_Blood	HBG2	11	5274420	5667019	0.2544	rs10838406	-3.14	rs2855039	0.135	7.63	0.135	843	15	enet	0.17	7.2e-17	0.12052	0.904068	1	0.997018
Fusiform thickness	Yes	Liver	HBS1L	6	135281516	135424194	0.465	rs10046376	2.38	rs1547247	0.121	-5	-0.447	356	356	blup	0.18	3e-08	0.8892	0.3739	1	0.910752
Fusiform thickness	Yes	Whole_Blood	HBS1L	6	135281516	135424194	0.1101	rs10046376	2.38	rs13199205	0.0423	-5.15	-0.837	357	13	enet	0.045	2.6e-05	0.90428	0.36585	1	0.936976
Fusiform thickness	Yes	Brain_Cortex	HBS1L	6	135281516	135424194	0.137	rs10046376	2.38	rs6923827	0.023971	-3.74	-0.842	357	1	top1	0.024	0.04	0.842	0.3998	1	0.943486
Fusiform thickness	Yes	Whole_Blood	HBZ	16	202686	204502	0.5846	rs798613	-2.15	rs2461286	0.299825	10.62	-0.552	280	7	lasso	0.31	5.6e-32	-0.517172	0.60504	1	0.970767
Fusiform thickness	Yes	Whole_Blood	HCAR1	12	123105156	123215390	0.1533	rs7305870	2.17	rs10847456	0.1091	6.55	-0.324	302	1	top1	0.11	4.9e-11	-0.324	0.745938	1	0.986905
Fusiform thickness	Yes	Brain_Cortex	HCCAT3	19	52452387	52484620	0.579	rs1868939	2.54	rs11879040	0.333603	6.94	-0.603	625	1	top1	0.33	1.3e-13	-0.603	0.54651	1	0.961106
Fusiform thickness	Yes	Whole_Blood	HCFC1R1	16	3072621	3074031	0.0722	rs8047221	-2.45	rs4786361	0.018629	-4.38	-0.099	360	6	lasso	0.024	0.0016	-0.123063	0.90206	1	0.997018
Fusiform thickness	Yes	Brain_Cortex	HCG22	6	31021227	31027667	0.218	NA	NA	NA	NA	NA	NA	144	0	lasso	0.072	0.00097	NA	NA	NA	NA
Fusiform thickness	Yes	Brain_Cortex	HCG24	6	33112560	33115544	0.452	NA	NA	NA	NA	NA	NA	346	0	lasso	0.12	1.8e-05	NA	NA	NA	NA
Fusiform thickness	Yes	Liver	HCG27	6	31165915	31171745	0.395	NA	NA	NA	NA	NA	NA	175	0	blup	0.23	2.7e-10	NA	NA	NA	NA
Fusiform thickness	Yes	Whole_Blood	HCG27	6	31165915	31171745	0.3678	NA	NA	NA	NA	NA	NA	176	0	blup	0.21	2.4e-20	NA	NA	NA	NA
Fusiform thickness	Yes	Whole_Blood	HCLS1	3	121350246	121379774	0.1954	rs2715261	2.33	rs6767409	0.052625	-5.49	0.311	338	5	lasso	0.082	1.3e-08	0.35661	0.721387	1	0.9855
Fusiform thickness	Yes	Liver	HDAC10	22	50683612	50688288	0.243	rs35662666	-2.71	rs1555048	0.225707	6.2	-0.205	398	3	enet	0.23	1.8e-10	-0.5259	0.59896	1	0.947265
Fusiform thickness	Yes	Whole_Blood	HDAC10	22	50683612	50688288	0.332	rs35662666	-2.71	rs7290465	0.250922	9.68	-1.102	398	19	enet	0.27	8e-27	-1.26416	0.20617	1	0.89515
Fusiform thickness	Yes	Brain_Cortex	HDAC11	3	13521554	13547916	0.3475	rs365691	-3.64	rs2675231	0.131172	5.23	1.84	547	1	top1	0.13	9.4e-06	1.84	0.065768	1	0.739787
Fusiform thickness	Yes	Whole_Blood	HDDC2	6	125542991	125623282	0.4274	rs1268092	-2.97	rs1040803	0.227	-9.18	1.601	423	45	enet	0.31	1.3e-31	-0.96534	0.33438	1	0.931145
Fusiform thickness	Yes	Brain_Cortex	HDDC2	6	125542991	125623282	0.383	rs1268092	-2.97	rs2243390	0.19293	-5.79	-0.207	423	1	top1	0.19	5.9e-08	0.207	0.836	1	0.986967
Fusiform thickness	Yes	Liver	HDGFRP2	19	4472284	4502203	0.185	rs3745990	2.81	rs2288930	0.064661	5.04	0.021	393	18	enet	0.12	7.1e-06	0.6058	0.544621	1	0.943489
Fusiform thickness	Yes	Whole_Blood	HDGFRP3	15	83784320	83876770	0.0776	rs12441310	-3.11	rs13329195	0.025032	4.28	2.374	352	1	top1	0.025	0.0014	2.374	0.0176	1	0.556913
Fusiform thickness	Yes	Whole_Blood	HDHD3	9	116135699	116139279	0.5695	rs10981935	3.58	rs3747815	0.208915	-9.45	-1.234	587	45	enet	0.29	7.5e-29	0.44349	0.65741	1	0.974561
Fusiform thickness	Yes	Whole_Blood	HDLBP	2	242166679	242256476	0.0632	rs4234091	-2.82	rs11675957	0.0246	-4.28	0.771	377	1	top1	0.025	0.0015	-0.771	0.44071	1	0.950958
Fusiform thickness	Yes	Liver	HEATR2	7	766615	829190	0.5218	rs4719475	-3.15	rs4495324	0.314704	7.01	1.405	293	1	top1	0.31	3.4e-14	1.405	0.160021	1	0.855078
Fusiform thickness	Yes	Whole_Blood	HEATR2	7	766615	829190	0.1461	rs4719475	-3.15	rs4720951	0.090152	6.07	1.173	294	1	top1	0.09	2.5e-09	1.173	0.2408	1	0.89515
Fusiform thickness	Yes	Liver	HEATR3	16	50099852	50140298	0.1784	rs4785371	2.68	rs7186889	0.162	-5.22	0.486	376	1	top1	0.16	1.6e-07	-0.486	0.626967	1	0.958349
Fusiform thickness	Yes	Whole_Blood	HEATR3	16	50099852	50140298	0.358	rs4785371	2.68	rs8051216	0.281476	-10.39	0.503	376	19	enet	0.3	2e-30	-0.469323	0.63884	1	0.970767
Fusiform thickness	Yes	Brain_Cortex	HEATR3	16	50099852	50140298	0.6924	rs4785371	2.68	rs8051216	0.539589	-8.55	0.503	376	1	top1	0.54	2.2e-24	-0.503	0.61496	1	0.971855
Fusiform thickness	Yes	Liver	HEATR4	14	73945189	74025651	0.3969	rs7153989	-2.08	rs8018967	0.133739	-4.8	0.534	363	1	top1	0.13	2.1e-06	-0.534	0.59334	1	0.947265
Fusiform thickness	Yes	Liver	HEATR6	17	58120555	58156292	0.4063	rs8078068	-2.67	rs2087840	0.179876	5.42	-2.528	226	1	top1	0.18	3.1e-08	-2.528	0.011471	1	0.537093
Fusiform thickness	Yes	Whole_Blood	HEATR6	17	58120555	58156292	0.4418	rs8078068	-2.67	rs8066241	0.252	9.67	-2.585	226	35	enet	0.29	8.7e-29	-2.44692	0.014408	1	0.547262
Fusiform thickness	Yes	Liver	HEBP1	12	13127798	13153118	0.388	rs2417223	-3.18	rs6488578	0.0808	5.28	0.522	608	9	lasso	0.12	5.4e-06	0.55587	0.5783	1	0.946241
Fusiform thickness	Yes	Whole_Blood	HEBP1	12	13127798	13153118	0.1647	rs2417223	-3.18	rs3782567	0.124396	-6.84	0.184	608	1	top1	0.12	1.9e-12	-0.184	0.854013	1	0.995426
Fusiform thickness	Yes	Whole_Blood	HEBP2	6	138724698	138743179	0.2444	rs6913675	2.93	rs9495076	0.117	-6.98	0.444	462	5	lasso	0.12	4e-12	-0.31511	0.75268	1	0.986905
Fusiform thickness	Yes	Brain_Cortex	HEBP2	6	138724698	138743179	0.253	rs6913675	2.93	rs9495070	0.011461	-3.83	0.656	462	8	lasso	0.03	0.024	-0.883	0.3772	1	0.934274
Fusiform thickness	Yes	Whole_Blood	HECTD1	14	31569318	31677010	0.0807	rs8013530	-3.1	rs11624945	0.008215	4.09	-0.7	315	1	top1	0.0082	0.045	-0.7	0.48393	1	0.955137
Fusiform thickness	Yes	Whole_Blood	HECW2	2	197059094	197458416	0.1054	rs11693566	-2.79	rs3748873	0.0209	4.06	1.562	400	26	enet	0.032	0.00032	0.56346	0.57312	1	0.968083
Fusiform thickness	Yes	Whole_Blood	HELLS	10	96305547	96373662	0.0665	rs10882455	-2.86	rs3740358	0.055704	4.83	1.417	351	1	top1	0.056	2.8e-06	1.417	0.156483	1	0.845214
Fusiform thickness	Yes	Whole_Blood	HELZ	17	65066554	65242105	0.1178	rs8073599	3.41	rs16960615	-0.00175	3.3	1.147	451	47	enet	0.01	0.029	0.03005	0.976027	1	0.997018
Fusiform thickness	Yes	Whole_Blood	HEMK1	3	50606583	50622366	0.191	rs13100173	-3.14	rs7637429	0.023313	-4.33	-0.87	317	1	top1	0.023	0.0019	0.87	0.3843	1	0.942647
Fusiform thickness	Yes	Brain_Cortex	HEMK1	3	50606583	50622366	0.2953	rs13100173	-3.14	rs4511931	0.103833	-4.82	0.307	317	29	enet	0.18	2e-07	-0.90414	0.36592	1	0.93207
Fusiform thickness	Yes	Liver	HEPACAM	11	124789089	124806308	0.276	rs608393	2.79	rs10893305	0.122884	4.5	0.044	505	7	lasso	0.14	1.2e-06	0.0466	0.962798	1	0.996362
Fusiform thickness	Yes	Whole_Blood	HERC1	15	63900817	64126141	0.0788	rs11852815	-2.51	rs7173437	0.0629	-5.08	-0.992	346	1	top1	0.063	6.6e-07	0.992	0.3212	1	0.923698
Fusiform thickness	Yes	Whole_Blood	HERC2	15	28356186	28567298	0.4159	rs1597196	-2.94	rs16950927	0.257155	10.87	-2.35	176	6	lasso	0.32	1.6e-32	-2.3773	0.01744	1	0.556913
Fusiform thickness	Yes	Liver	HERC2P9	15	28835335	28930410	0.3177	rs8028689	-2.67	rs17680945	-0.00665	-2.82	-0.561	115	20	enet	-0.00057	0.34	0.46929	0.63886	1	0.958349
Fusiform thickness	Yes	Liver	HERPUD2	7	35672269	35734745	0.283	rs17677471	3.88	rs10239503	0.232636	6.12	-0.346	543	1	top1	0.23	1.9e-10	-0.346	0.729343	1	0.96662
Fusiform thickness	Yes	Whole_Blood	HERPUD2	7	35672269	35734745	0.1289	rs17677471	3.88	rs10244304	0.094504	6.26	-0.25	543	1	top1	0.095	1e-09	-0.25	0.80259	1	0.989558
Fusiform thickness	Yes	Whole_Blood	HES4	1	934342	935552	0.1712	rs3748595	2.871	rs3934834	0.0372	5.13	-0.971	190	3	lasso	0.095	9.2e-10	0.00995	0.99206	1	0.997726
Fusiform thickness	Yes	Whole_Blood	HEXB	5	73935848	74018472	0.2443	rs654937	2.66	rs16872141	0.112976	7.23	-0.28	539	25	enet	0.17	5.8e-17	-1.2269	0.22	1	0.89515
Fusiform thickness	Yes	Brain_Cortex	HEXB	5	73935848	74018472	0.4082	rs654937	2.66	rs820884	0.036517	4.08	0.352	539	539	blup	0.11	3.7e-05	1.2	0.228	1	0.855805
Fusiform thickness	Yes	Liver	HEXDC	17	80376194	80400464	0.2014	rs7226089	2.04	rs1141463	0.122622	5.65	-0.532	368	3	lasso	0.14	9.8e-07	-0.67634	0.498827	1	0.930948
Fusiform thickness	Yes	Whole_Blood	HEXDC	17	80376194	80400464	0.3642	rs7226089	2.04	rs1141463	0.261	10.35	-0.532	368	6	lasso	0.29	1.6e-29	-0.713325	0.475645	1	0.954019
Fusiform thickness	Yes	Brain_Cortex	HEXDC	17	80376194	80400464	0.3051	rs7226089	2.04	rs4074069	0.239636	6.1	-0.566	367	21	enet	0.27	6.3e-11	-0.5685	0.569671	1	0.968082
Fusiform thickness	Yes	Whole_Blood	HEY1	8	80676245	80680098	0.1438	rs6473158	3.25	rs2457398	0.080029	5.8	-0.174	391	3	lasso	0.083	1e-08	-0.3549	0.722663	1	0.985619
Fusiform thickness	Yes	Brain_Cortex	HEY2	6	126068810	126082415	0.206	rs1268092	-2.97	rs1739384	0.025221	4.14	-2.688	337	337	blup	0.058	0.0028	-1.7137	0.0866	1	0.750411
Fusiform thickness	Yes	Brain_Cortex	HFM1	1	91726323	91870426	0.2729	rs17880479	3.362	rs282057	0.105	4.58	-0.476	526	7	lasso	0.15	1.6e-06	-0.66679	0.5049	1	0.959647
Fusiform thickness	Yes	Brain_Cortex	HGFAC	4	3443614	3451211	0.547	rs6605366	2.8	rs4690098	0.10499	5.15	0.427	358	358	blup	0.21	1.2e-08	0.71648	0.47369	1	0.953643
Fusiform thickness	Yes	Liver	HGSNAT	8	42995556	43057998	0.1227	rs773069	-2.11	rs6999489	0.05058	3.61	-1.819	190	1	top1	0.051	0.0031	-1.819	0.068911	1	0.726121
Fusiform thickness	Yes	Brain_Cortex	HHAT	1	210501596	210849638	0.3519	rs686582	3.225	rs910033	0.145	5.68	0.927	544	5	lasso	0.19	9.2e-08	1.18076	0.2377	1	0.864875
Fusiform thickness	Yes	Liver	HHATL	3	42734569	42744319	0.2235	rs13078406	-2.75	rs6768356	-0.006561	3.34	0.066	466	466	blup	0.011	0.1	0.71108	0.47703	1	0.930563
Fusiform thickness	Yes	Brain_Cortex	HHATL	3	42734569	42744319	0.2745	rs13078406	-2.75	rs7639483	0.057876	-4.38	0.519	467	1	top1	0.058	0.0029	-0.519	0.603761	1	0.970392
Fusiform thickness	Yes	Whole_Blood	HHATL-AS1	3	42745641	42748154	0.0955	rs13078406	-2.75	rs13090185	0.022286	3.89	1.63	466	1	top1	0.022	0.0024	1.63	0.103101	1	0.79523
Fusiform thickness	Yes	Brain_Cortex	HHIP-AS1	4	145564074	145582509	0.1671	rs13123791	2.95	rs7377575	0.07226	3.87	0.983	252	1	top1	0.072	0.00095	0.983	0.32561	1	0.923692
Fusiform thickness	Yes	Liver	HHLA3	1	70820488	70851022	0.4154	rs668525	2.87	rs9804151	0.210155	-5.73	-1.278	413	1	top1	0.21	1.7e-09	1.278	0.201249	1	0.855078
Fusiform thickness	Yes	Whole_Blood	HHLA3	1	70820488	70851022	0.1601	rs668525	2.87	rs10493473	0.0251	-4.97	-1.246	413	21	enet	0.088	3.7e-09	1.15633	0.24755	1	0.89515
Fusiform thickness	Yes	Brain_Cortex	HHLA3	1	70820488	70851022	0.5564	rs668525	2.87	rs7536099	0.332	-6.76	-2.329	413	5	lasso	0.36	7.4e-15	2.70399	0.00685	1	0.453261
Fusiform thickness	Yes	Whole_Blood	HIATL1	9	97136833	97223324	0.6077	rs1766923	3.04	rs10821352	0.350843	11.58	-0.66	408	21	enet	0.42	2.2e-45	-0.67873	0.49731	1	0.959271
Fusiform thickness	Yes	Brain_Cortex	HIATL1	9	97136833	97223324	0.1214	rs1766923	3.04	rs9409512	0.0189	-4.05	-0.631	408	408	blup	0.048	0.0059	0.4075	0.68364	1	0.978537
Fusiform thickness	Yes	Liver	HIBADH	7	27565061	27702614	0.2008	rs17156448	-3.1	rs10214930	0.040056	4.36	0.335	487	24	enet	0.076	0.00036	0.917	0.359118	1	0.90938
Fusiform thickness	Yes	Liver	HIBCH	2	191054461	191184771	0.4943	rs785242	1.93	rs291429	0.374741	-7.86	0.499	340	1	top1	0.37	3.2e-17	-0.499	0.61778	1	0.956165
Fusiform thickness	Yes	Whole_Blood	HIBCH	2	191054461	191184771	0.1684	rs785242	1.93	rs291460	0.0846	-6.38	0.468	341	21	enet	0.1	1.4e-10	-0.94292	0.34572	1	0.935385
Fusiform thickness	Yes	Brain_Cortex	HIBCH	2	191054461	191184771	0.558	rs785242	1.93	rs291472	0.324291	-6.73	0.576	341	22	enet	0.33	1.8e-13	-0.48336	0.628842	1	0.974137
Fusiform thickness	Yes	Whole_Blood	HIF1AN	10	102288829	102319755	0.2922	rs2862928	-2.73	rs10883511	0.303609	-11.09	-0.737	434	1	top1	0.3	7.9e-31	0.737	0.461122	1	0.951074
Fusiform thickness	Yes	Brain_Cortex	HIGD1A	3	42825790	42846023	0.3261	rs13078406	-2.75	rs6865	0.190586	-5.9	1.368	443	1	top1	0.19	7.2e-08	-1.368	0.171312	1	0.836159
Fusiform thickness	Yes	Whole_Blood	HIGD2A	5	175816332	175816772	0.3797	rs17229383	2.8	rs13167355	0.270884	-10.18	-2.14	312	1	top1	0.27	3.7e-27	2.14	0.0324	1	0.652273
Fusiform thickness	Yes	Whole_Blood	HINFP	11	118992297	119006752	0.1043	rs4938653	3.31	rs649870	0.0464	-4.68	0.882	380	1	top1	0.046	1.8e-05	-0.882	0.377777	1	0.93774
Fusiform thickness	Yes	Whole_Blood	HINT1	5	130494720	130507428	0.0945	rs10900798	2.65	rs17165675	0.030866	-4.48	1.095	263	1	top1	0.031	0.00042	-1.095	0.274	1	0.905548
Fusiform thickness	Yes	Whole_Blood	HIP1	7	75162621	75368280	0.3358	rs11465286	-3.04	rs1179620	0.212295	-9.37	0.169	267	28	enet	0.26	2e-25	0.12168	0.90315	1	0.997018
Fusiform thickness	Yes	Whole_Blood	HIPK2	7	139246316	139477577	0.1126	rs28571622	-3.82	rs12667080	0.011421	-4.85	-1.111	438	2	lasso	0.025	0.0014	1.39754	0.16225	1	0.851964
Fusiform thickness	Yes	Brain_Cortex	HIST2H2BA	1	120906028	120915073	0.1816	rs2266023	-2.573	rs2319969	0.0763	-4.42	-0.237	78	2	lasso	0.11	3.8e-05	-0.13542	0.89228	1	0.989006
Fusiform thickness	Yes	Whole_Blood	HK2	2	75061115	75120486	0.0802	rs34174194	-3.29	rs1565064	-0.00263	3.82	-1.088	429	429	blup	0.02	0.004	-0.15224	0.87899	1	0.997018
Fusiform thickness	Yes	Liver	HKDC1	10	70980059	71027315	0.453	rs7918950	3.1	rs5030937	0.185	5.5	-1.533	555	8	lasso	0.19	1e-08	-1.90979	0.0562	1	0.726121
Fusiform thickness	Yes	Whole_Blood	HKDC1	10	70980059	71027315	0.2383	rs7918950	3.1	rs1983127	0.1091	6.47	-0.226	555	5	lasso	0.13	1.1e-12	-0.94462	0.344851	1	0.9343
Fusiform thickness	Yes	Whole_Blood	HKR1	19	37803739	37860267	0.2058	rs4806380	-2.67	rs862234	0.118268	-6.8	-0.051	281	4	lasso	0.12	4.4e-12	0.23801	0.81187	1	0.989558
Fusiform thickness	Yes	Liver	HLA-B	6	31321649	31324219	0.187	NA	NA	NA	NA	NA	NA	217	0	top1	0.011	0.11	NA	NA	NA	NA
Fusiform thickness	Yes	Liver	HLA-C	6	31236526	31239882	0.739	NA	NA	NA	NA	NA	NA	206	0	enet	0.49	9.9e-24	NA	NA	NA	NA
Fusiform thickness	Yes	Whole_Blood	HLA-C	6	31236526	31239882	0.6197	NA	NA	NA	NA	NA	NA	208	0	blup	0.38	3e-40	NA	NA	NA	NA
Fusiform thickness	Yes	Brain_Cortex	HLA-C	6	31236526	31239882	0.525	NA	NA	NA	NA	NA	NA	206	0	lasso	0.38	1.6e-15	NA	NA	NA	NA
Fusiform thickness	Yes	Liver	HLA-DMA	6	32916390	32936871	0.447	NA	NA	NA	NA	NA	NA	280	0	top1	0.23	1.7e-10	NA	NA	NA	NA
Fusiform thickness	Yes	Brain_Cortex	HLA-DMA	6	32916390	32936871	0.462	NA	NA	NA	NA	NA	NA	280	0	top1	0.15	1.6e-06	NA	NA	NA	NA
Fusiform thickness	Yes	Whole_Blood	HLA-DOA	6	32971955	32977389	0.162	NA	NA	NA	NA	NA	NA	287	0	lasso	0.11	5.6e-11	NA	NA	NA	NA
Fusiform thickness	Yes	Liver	HLA-DOB	6	32780540	32784825	0.385	NA	NA	NA	NA	NA	NA	266	0	lasso	0.3	2.9e-13	NA	NA	NA	NA
Fusiform thickness	Yes	Whole_Blood	HLA-DOB	6	32780540	32784825	0.6712	NA	NA	NA	NA	NA	NA	266	0	enet	0.49	1.9e-55	NA	NA	NA	NA
Fusiform thickness	Yes	Brain_Cortex	HLA-DOB	6	32780540	32784825	0.736	NA	NA	NA	NA	NA	NA	266	0	enet	0.74	1.8e-40	NA	NA	NA	NA
Fusiform thickness	Yes	Whole_Blood	HLA-DPA1	6	33032346	33041549	0.1232	NA	NA	NA	NA	NA	NA	315	0	blup	0.027	0.00089	NA	NA	NA	NA
Fusiform thickness	Yes	Whole_Blood	HLA-DPB1	6	33043703	33054978	0.1646	NA	NA	NA	NA	NA	NA	322	0	enet	0.061	9.4e-07	NA	NA	NA	NA
Fusiform thickness	Yes	Whole_Blood	HLA-DPB2	6	33080228	33102442	0.3892	NA	NA	NA	NA	NA	NA	338	0	lasso	0.15	5.2e-15	NA	NA	NA	NA
Fusiform thickness	Yes	Brain_Cortex	HLA-DPB2	6	33080228	33102442	0.59	NA	NA	NA	NA	NA	NA	338	0	enet	0.27	7.6e-11	NA	NA	NA	NA
Fusiform thickness	Yes	Liver	HLA-DQA1	6	32595956	32611429	0.396	NA	NA	NA	NA	NA	NA	214	0	top1	0.14	1e-06	NA	NA	NA	NA
Fusiform thickness	Yes	Whole_Blood	HLA-DQA1	6	32595956	32611429	0.5008	NA	NA	NA	NA	NA	NA	214	0	lasso	0.34	1.2e-35	NA	NA	NA	NA
Fusiform thickness	Yes	Liver	HLA-DQA2	6	32709119	32714992	0.808	NA	NA	NA	NA	NA	NA	254	0	lasso	0.55	2.9e-28	NA	NA	NA	NA
Fusiform thickness	Yes	Whole_Blood	HLA-DQA2	6	32709119	32714992	0.8207	NA	NA	NA	NA	NA	NA	254	0	enet	0.62	2.6e-78	NA	NA	NA	NA
Fusiform thickness	Yes	Brain_Cortex	HLA-DQA2	6	32709119	32714992	0.64	NA	NA	NA	NA	NA	NA	254	0	lasso	0.38	8.3e-16	NA	NA	NA	NA
Fusiform thickness	Yes	Liver	HLA-DQB1	6	32627244	32636160	0.789	NA	NA	NA	NA	NA	NA	221	0	lasso	0.55	1.1e-27	NA	NA	NA	NA
Fusiform thickness	Yes	Whole_Blood	HLA-DQB1	6	32627244	32636160	0.816	NA	NA	NA	NA	NA	NA	221	0	lasso	0.62	6.3e-79	NA	NA	NA	NA
Fusiform thickness	Yes	Brain_Cortex	HLA-DQB1	6	32627244	32636160	0.36	NA	NA	NA	NA	NA	NA	221	0	lasso	0.26	1.1e-10	NA	NA	NA	NA
Fusiform thickness	Yes	Liver	HLA-DQB1-AS1	6	32628132	32628506	0.415	NA	NA	NA	NA	NA	NA	214	0	lasso	0.32	1.9e-14	NA	NA	NA	NA
Fusiform thickness	Yes	Whole_Blood	HLA-DQB1-AS1	6	32628132	32628506	0.4785	NA	NA	NA	NA	NA	NA	214	0	enet	0.22	3.7e-22	NA	NA	NA	NA
Fusiform thickness	Yes	Brain_Cortex	HLA-DQB1-AS1	6	32628132	32628506	0.313	NA	NA	NA	NA	NA	NA	214	0	lasso	0.14	5.7e-06	NA	NA	NA	NA
Fusiform thickness	Yes	Liver	HLA-DQB2	6	32723875	32731311	0.508	NA	NA	NA	NA	NA	NA	254	0	top1	0.33	5.9e-15	NA	NA	NA	NA
Fusiform thickness	Yes	Whole_Blood	HLA-DQB2	6	32723875	32731311	0.7639	NA	NA	NA	NA	NA	NA	254	0	top1	0.58	6.3e-71	NA	NA	NA	NA
Fusiform thickness	Yes	Brain_Cortex	HLA-DQB2	6	32723875	32731311	0.611	NA	NA	NA	NA	NA	NA	254	0	lasso	0.33	1.8e-13	NA	NA	NA	NA
Fusiform thickness	Yes	Whole_Blood	HLA-DRB1	6	32546546	32557625	0.2721	NA	NA	NA	NA	NA	NA	233	0	lasso	0.2	2.5e-19	NA	NA	NA	NA
Fusiform thickness	Yes	Brain_Cortex	HLA-DRB1	6	32546546	32557625	0.395	NA	NA	NA	NA	NA	NA	233	0	lasso	0.3	5e-12	NA	NA	NA	NA
Fusiform thickness	Yes	Liver	HLA-DRB5	6	32485120	32498064	0.809	NA	NA	NA	NA	NA	NA	256	0	lasso	0.64	4e-35	NA	NA	NA	NA
Fusiform thickness	Yes	Whole_Blood	HLA-DRB5	6	32485120	32498064	0.8721	NA	NA	NA	NA	NA	NA	256	0	lasso	0.53	8.4e-63	NA	NA	NA	NA
Fusiform thickness	Yes	Brain_Cortex	HLA-DRB5	6	32485120	32498064	0.502	NA	NA	NA	NA	NA	NA	256	0	top1	0.48	1.2e-20	NA	NA	NA	NA
Fusiform thickness	Yes	Liver	HLA-DRB6	6	32520490	32527799	0.715	NA	NA	NA	NA	NA	NA	249	0	lasso	0.47	2.2e-22	NA	NA	NA	NA
Fusiform thickness	Yes	Whole_Blood	HLA-DRB6	6	32520490	32527799	0.75	NA	NA	NA	NA	NA	NA	249	0	enet	0.56	6.3e-68	NA	NA	NA	NA
Fusiform thickness	Yes	Brain_Cortex	HLA-DRB6	6	32520490	32527799	0.66	NA	NA	NA	NA	NA	NA	249	0	enet	0.55	2.6e-25	NA	NA	NA	NA
Fusiform thickness	Yes	Whole_Blood	HLA-DRB9	6	32427598	32441277	0.385	NA	NA	NA	NA	NA	NA	208	0	top1	0.16	3.5e-16	NA	NA	NA	NA
Fusiform thickness	Yes	Whole_Blood	HLA-S	6	31349851	31350065	0.5696	NA	NA	NA	NA	NA	NA	240	0	enet	0.36	8.4e-38	NA	NA	NA	NA
Fusiform thickness	Yes	Whole_Blood	HLCS	21	38123189	38362536	0.2621	rs2845804	2.87	rs1893654	0.236925	-9.37	-0.136	459	1	top1	0.24	1.7e-23	0.136	0.89182	1	0.997018
Fusiform thickness	Yes	Brain_Cortex	HLCS	21	38123189	38362536	0.23	rs2845804	2.87	rs1005404	0.058951	4.48	0.61	459	459	blup	0.07	0.0012	0.1194	0.905	1	0.989698
Fusiform thickness	Yes	Liver	HLTF	3	148747914	148804341	0.3058	rs3772598	3.74	rs6440583	0.02791	4.38	1.201	568	568	blup	0.1	4.2e-05	0.52374	0.60046	1	0.949071
Fusiform thickness	Yes	Whole_Blood	HM13	20	30102231	30157370	0.2589	rs17327630	-2.87	rs6058110	0.202054	8.69	-0.863	244	21	enet	0.21	1.2e-20	-0.5861	0.55781	1	0.967487
Fusiform thickness	Yes	Whole_Blood	HM13-IT1	20	30150969	30151879	0.0996	rs17327630	-2.87	rs6060992	0.016254	3.94	-0.502	257	257	blup	0.035	0.00019	0.5276	0.59779	1	0.970686
Fusiform thickness	Yes	Liver	HMBS	11	118955576	118964259	0.368	rs4938653	3.31	rs4614	0.221944	6.44	-0.943	379	9	enet	0.25	3.2e-11	-0.5962	0.551036	1	0.943772
Fusiform thickness	Yes	Brain_Cortex	HMBS	11	118955576	118964259	0.306	rs4938653	3.31	rs7127212	0.207079	5.47	-1.011	377	1	top1	0.21	1.8e-08	-1.011	0.31202	1	0.921139
Fusiform thickness	Yes	Whole_Blood	HMCES	3	128997671	129025029	0.1631	rs7636293	2.15	rs4927914	0.00937	4.17	0.202	301	22	enet	0.044	3.3e-05	0.69543	0.486784	1	0.955137
Fusiform thickness	Yes	Brain_Cortex	HMG20A	15	77712754	77777949	0.148	rs4886534	2.91	rs12904384	0.005988	3.48	-0.557	326	326	blup	0.01	0.13	-0.79033	0.42933	1	0.950128
Fusiform thickness	Yes	Whole_Blood	HMGB1P20	6	53100419	53101095	0.1323	rs10948767	-3.18	rs2816373	0.0116	3.88	0.308	546	546	blup	0.039	8.2e-05	1.22685	0.21988	1	0.89515
Fusiform thickness	Yes	Liver	HMGB1P31	2	54278471	54278897	0.2136	rs7563054	-3.4	rs1727522	-0.001334	4.54	-1.094	453	453	blup	0.13	3.1e-06	-0.143	0.8863	1	0.986723
Fusiform thickness	Yes	Whole_Blood	HMGB1P31	2	54278471	54278897	0.1247	rs7563054	-3.4	rs10183655	0.0562	4.68	0.407	454	454	blup	0.058	1.9e-06	2.38155	0.01724	1	0.556913
Fusiform thickness	Yes	Brain_Cortex	HMGB1P31	2	54278471	54278897	0.1169	rs7563054	-3.4	rs4671178	0.120565	4.83	0.745	454	3	lasso	0.14	4.7e-06	0.75522	0.45012	1	0.950128
Fusiform thickness	Yes	Whole_Blood	HMGB3P32	16	57637049	57637609	0.1407	rs1559405	-3.32	rs1450353	0.026133	-4.51	0.682	527	5	lasso	0.027	0.00098	-0.513755	0.60742	1	0.970767
Fusiform thickness	Yes	Brain_Cortex	HMGCL	1	24128375	24165110	0.4285	rs6666439	-3.37	rs2076343	0.305	6.67	-0.349	370	1	top1	0.31	2.3e-12	-0.349	0.72709	1	0.979067
Fusiform thickness	Yes	Brain_Cortex	HMGCLL1	6	55299167	55444012	0.216	rs6936870	2.59	rs1546299	0.114672	-4.73	-0.253	448	31	enet	0.12	1.9e-05	-0.2984	0.7654	1	0.982183
Fusiform thickness	Yes	Liver	HMGN1	21	40714241	40721573	0.427	rs16997780	-3.04	rs2836934	0.04817	4.32	-0.632	671	671	blup	0.059	0.0016	-0.1193	0.905	1	0.988557
Fusiform thickness	Yes	Whole_Blood	HMGN1	21	40714241	40721573	0.1047	rs16997780	-3.04	rs2837004	-0.000312	4.03	0.995	671	6	enet	0.0093	0.036	0.628993	0.52935	1	0.963723
Fusiform thickness	Yes	Liver	HMGN2P47	15	67293115	67293519	0.2855	rs6494625	2.74	rs426612	0.16547	5.17	-0.993	561	1	top1	0.17	1.2e-07	-0.993	0.32071	1	0.892327
Fusiform thickness	Yes	Whole_Blood	HMGXB3	5	149380731	149432386	0.1305	rs12652107	-3.02	rs170037	0.053992	-5.11	0.936	572	10	enet	0.08	1.9e-08	-0.2062	0.837	1	0.992165
Fusiform thickness	Yes	Brain_Cortex	HMGXB3	5	149380731	149432386	0.2365	rs12652107	-3.02	rs17110782	-0.004126	3.69	2.222	570	570	blup	0.03	0.025	2.44	0.0145	1	0.540829
Fusiform thickness	Yes	Whole_Blood	HMGXB4	22	35653445	35691800	0.0905	rs7291420	-2.56	rs1124929	-0.000615	3.06	-1.649	620	620	blup	0.036	0.00015	-0.51429	0.60705	1	0.970767
Fusiform thickness	Yes	Whole_Blood	HMOX2	16	4525925	4560348	0.1241	rs12927449	-3.07	rs3747584	0.04499	4.87	-1.934	438	438	blup	0.056	2.5e-06	-0.293329	0.76927	1	0.987122
Fusiform thickness	Yes	Brain_Cortex	HN1L	16	1728257	1752281	0.1852	rs13332377	2.88	rs8059926	0.020538	-3.89	0.446	484	484	blup	0.028	0.029	0.9723	0.33092	1	0.925833
Fusiform thickness	Yes	Brain_Cortex	HNF1A	12	121416346	121440224	0.3358	rs2708081	2.88	rs2258287	0.0739	5.18	-1.326	469	4	lasso	0.11	5e-05	-0.38656	0.69908	1	0.978537
Fusiform thickness	Yes	Brain_Cortex	HNF4A	20	42984340	43061485	0.431	rs6031316	2.81	rs3212198	0.257821	-6.26	-0.03	502	1	top1	0.26	2e-10	0.03	0.9761	1	0.994307
Fusiform thickness	Yes	Whole_Blood	HNRNPA1	12	54673977	54680872	0.1114	rs1249390	-3.07	rs2087058	0.001338	3.82	-0.067	436	436	blup	0.014	0.014	0.29896	0.764973	1	0.987122
Fusiform thickness	Yes	Brain_Cortex	HNRNPA1L2	13	53191605	53217919	0.25	rs7991211	2.65	rs9526975	0.17156	-5.63	-0.901	421	4	lasso	0.18	1.9e-07	0.9096	0.363	1	0.930645
Fusiform thickness	Yes	Liver	HNRNPA1P49	6	166748056	166748959	0.305	rs705801	2.94	rs9366007	0.137	5.15	0.403	729	3	lasso	0.16	1.5e-07	0.2558	0.7981	1	0.972576
Fusiform thickness	Yes	Whole_Blood	HNRNPA1P49	6	166748056	166748959	0.1261	rs705801	2.94	rs9356478	0.0168	4.55	0.46	729	3	lasso	0.017	0.0072	0.50781	0.61159	1	0.970767
Fusiform thickness	Yes	Whole_Blood	HNRNPA1P52	19	42333746	42334992	0.143	rs11879090	2.96	rs10416824	0.072611	-6.49	1.067	257	14	enet	0.11	3.6e-11	-2.19967	0.02783	1	0.630271
Fusiform thickness	Yes	Brain_Cortex	HNRNPA3P9	11	32613339	32614317	0.131	rs12789110	2.36	rs201869	0.07972	3.95	0.487	411	1	top1	0.08	0.00053	0.487	0.62626	1	0.974137
Fusiform thickness	Yes	Liver	HNRNPCP7	7	63961203	63962107	0.4498	rs17698609	2.39	rs6969879	0.140113	5.22	-0.731	329	1	top1	0.14	1.2e-06	-0.731	0.464779	1	0.930563
Fusiform thickness	Yes	Whole_Blood	HNRNPCP7	7	63961203	63962107	0.0885	rs17698609	2.39	rs11772218	0.005352	3.61	-0.497	329	11	enet	0.03	0.00045	-0.59782	0.54996	1	0.967114
Fusiform thickness	Yes	Liver	HNRNPD	4	83273651	83295453	0.269	rs11732247	-3.25	rs2868384	-0.000795	-3.93	-0.289	453	453	blup	0.035	0.012	-1.1053	0.26902	1	0.867628
Fusiform thickness	Yes	Whole_Blood	HNRNPM	19	8509651	8553998	0.1262	rs2967674	3.29	rs7245737	0.015813	4.4	-0.817	354	3	lasso	0.023	0.002	-1.01369	0.31073	1	0.921436
Fusiform thickness	Yes	Whole_Blood	HNRNPU	1	245014468	245027844	0.1211	rs3006009	3.31	rs1874393	0.0363	-4.79	0.0534	419	1	top1	0.036	0.00014	-0.05337	0.95744	1	0.997018
Fusiform thickness	Yes	Whole_Blood	HNRNPUL1	19	41768401	41813503	0.0754	rs10408019	3.57	rs12980267	0.036698	4.55	1.995	386	1	top1	0.037	0.00013	1.995	0.046043	1	0.683424
Fusiform thickness	Yes	Brain_Cortex	HOGA1	10	99344100	99372559	0.304	rs4917768	2.48	rs17108378	0.004083	3.76	0.068	496	7	lasso	0.029	0.028	-0.65688	0.511255	1	0.959647
Fusiform thickness	Yes	Whole_Blood	HOOK2	19	12873817	12983554	0.0823	rs2280742	-3.06	rs896388	0.017875	4.47	0.04	332	5	lasso	0.037	0.00013	0.19543	0.845058	1	0.995013
Fusiform thickness	Yes	Whole_Blood	HORMAD1	1	150670536	150693364	0.0212	rs10494266	2.886	rs12086472	0.0122	3.98	-0.449	303	1	top1	0.012	0.019	-0.449	0.65343	1	0.973241
Fusiform thickness	Yes	Whole_Blood	HOTAIRM1	7	27135713	27139720	0.5848	rs1391805	2.56	rs2960785	0.454799	-12.96	-0.226	419	5	lasso	0.5	7.5e-58	0.38196	0.70249	1	0.980966
Fusiform thickness	Yes	Whole_Blood	HOXA-AS2	7	27149654	27173921	0.2281	rs1391805	2.56	rs2693658	0.203331	8.97	-0.348	406	3	lasso	0.21	1.3e-20	-0.12972	0.89678	1	0.997018
Fusiform thickness	Yes	Whole_Blood	HOXA1	7	27132612	27135615	0.1131	rs1391805	2.56	rs2960785	0.064877	-6.08	-0.226	419	8	lasso	0.078	3e-08	-0.0917	0.92694	1	0.997018
Fusiform thickness	Yes	Whole_Blood	HOXA10	7	27210210	27219880	0.0531	rs1391805	2.56	rs10259620	0.052966	-4.75	-0.91	401	1	top1	0.053	4.9e-06	0.91	0.36282	1	0.93623
Fusiform thickness	Yes	Whole_Blood	HOXA2	7	27139885	27142430	0.172	rs1391805	2.56	rs2960785	0.13156	-7.78	-0.226	414	16	enet	0.13	2.2e-13	-0.25894	0.79568	1	0.989558
Fusiform thickness	Yes	Whole_Blood	HOXA3	7	27145803	27191912	0.0657	rs1391805	2.56	rs13311400	0.044782	4.59	-0.078	396	1	top1	0.045	2.5e-05	-0.078	0.93783	1	0.997018
Fusiform thickness	Yes	Whole_Blood	HOXA4	7	27168380	27170418	0.1331	rs1391805	2.56	rs2712248	0.080604	5.84	-1.248	392	1	top1	0.081	1.8e-08	-1.248	0.21203	1	0.89515
Fusiform thickness	Yes	Whole_Blood	HOXB-AS1	17	46621713	46628610	0.0628	rs41457949	-4.02	rs8071207	0.0383	-4.82	-1.699	412	1	top1	0.038	9.3e-05	1.699	0.089319	1	0.781638
Fusiform thickness	Yes	Liver	HOXB2	17	46618256	46622856	0.197	rs41457949	-4.02	rs12947089	-0.003773	3.77	0.461	410	21	enet	0.045	0.0049	0.85964	0.38999	1	0.918901
Fusiform thickness	Yes	Whole_Blood	HOXB2	17	46618256	46622856	0.5377	rs41457949	-4.02	rs4793870	0.291	-10.95	-1.221	410	17	enet	0.39	7.7e-41	1.78262	0.074648	1	0.753749
Fusiform thickness	Yes	Whole_Blood	HOXB3	17	46626232	46667634	0.2102	rs34130985	-2.61	rs10853100	0.105	-6.87	-1.937	399	399	blup	0.14	7.9e-14	1.86664	0.061952	1	0.728403
Fusiform thickness	Yes	Whole_Blood	HOXB4	17	46652875	46656991	0.1129	rs7350950	-3.24	rs4793870	0.045	-4.88	-1.221	398	1	top1	0.045	2.4e-05	1.221	0.222086	1	0.89515
Fusiform thickness	Yes	Whole_Blood	HP	16	72088491	72094954	0.2403	rs11648622	-2.26	rs9941087	0.030216	-5.26	-0.352	359	5	lasso	0.095	9.7e-10	-0.656681	0.51139	1	0.961481
Fusiform thickness	Yes	Whole_Blood	HP1BP3	1	21069154	21113816	0.1948	rs529974	-3.192	rs6695218	0.136	7.48	0.17	431	1	top1	0.14	1.6e-13	0.17	0.86501	1	0.997018
Fusiform thickness	Yes	Whole_Blood	HPCAL1	2	10443015	10567743	0.2868	rs13018228	2.79	rs876614	0.134	7.4	-0.806	581	13	enet	0.18	5.3e-18	-0.32006	0.74892	1	0.986905
Fusiform thickness	Yes	Whole_Blood	HPCAL4	1	40144320	40157361	0.4471	rs7531010	-3.081	rs784600	0.231	9.36	0.172	389	19	enet	0.25	9.1e-25	0.08982	0.92843	1	0.997018
Fusiform thickness	Yes	Whole_Blood	HPD	12	122277433	122301502	0.2736	rs2720043	-2.89	rs2596140	0.234622	-9.33	-0.891	332	1	top1	0.23	2.9e-23	0.891	0.372929	1	0.937478
Fusiform thickness	Yes	Whole_Blood	HPGD	4	175411328	175444305	0.4764	rs4501197	-2.76	rs4315752	0.265	-10.02	-0.726	460	7	lasso	0.3	2.5e-30	0.8893	0.37387	1	0.937478
Fusiform thickness	Yes	Whole_Blood	HPR	16	72097123	72111145	0.1631	rs11648622	-2.26	rs12921986	0.000859	-4.02	-0.949	360	360	blup	0.03	0.00055	0.473337	0.63597	1	0.970767
Fusiform thickness	Yes	Brain_Cortex	HPR	16	72097123	72111145	0.7306	rs11648622	-2.26	rs2000999	0.538442	8.51	-0.466	360	1	top1	0.54	2.7e-24	-0.466	0.64122	1	0.974814
Fusiform thickness	Yes	Liver	HPS1	10	100175955	100206684	0.1687	rs4145921	2.54	rs2274248	0.109	4.87	-1.139	478	10	enet	0.13	4e-06	-1.20757	0.2272	1	0.855078
Fusiform thickness	Yes	Whole_Blood	HPS1	10	100175955	100206684	0.2332	rs4145921	2.54	rs701801	0.103329	6.29	-0.311	478	9	lasso	0.15	7.7e-15	0.58536	0.558305	1	0.967487
Fusiform thickness	Yes	Brain_Cortex	HPS1	10	100175955	100206684	0.267	rs4145921	2.54	rs7071947	0.024102	-4.49	0.684	478	55	enet	0.058	0.0028	0.00388	0.996903	1	0.99934
Fusiform thickness	Yes	Whole_Blood	HPS3	3	148847371	148891519	0.2076	rs3772598	3.74	rs7633905	0.004996	-4.28	1.693	554	554	blup	0.021	0.0034	-1.76937	0.076833	1	0.753749
Fusiform thickness	Yes	Brain_Cortex	HPS4	22	26847446	26879802	0.2609	rs136525	-3.41	rs929131	0.046406	-4.44	-0.811	780	9	lasso	0.12	2.8e-05	0.4346	0.66384	1	0.978537
Fusiform thickness	Yes	Whole_Blood	HPS5	11	18300223	18343745	0.1768	rs4150581	-2.4	rs7128017	0.07	-6.25	-0.873	440	4	lasso	0.1	1.8e-10	1.20007	0.230112	1	0.89515
Fusiform thickness	Yes	Whole_Blood	HPS6	10	103825147	103827792	0.3199	rs9651449	-2.55	rs17697840	0.195417	8.76	-0.684	279	4	lasso	0.2	6.2e-20	-0.66711	0.504699	1	0.961429
Fusiform thickness	Yes	Whole_Blood	HPSE	4	84213614	84256306	0.1143	rs13118857	-2.37	rs11099592	0.0331	-4.4	0.066	384	1	top1	0.033	0.00026	-0.066	0.94738	1	0.997018
Fusiform thickness	Yes	Liver	HPX	11	6452279	6463847	0.261	rs752708	2.41	rs2555149	0.001363	-3.6	0.355	650	650	blup	0.0089	0.13	-0.0233	0.981384	1	0.996362
Fusiform thickness	Yes	Brain_Cortex	HRAS	11	532242	537287	0.394	rs11539813	2.4	rs35601764	0.253189	-6.33	-1.819	430	10	lasso	0.26	1.4e-10	1.32347	0.18568	1	0.842187
Fusiform thickness	Yes	Brain_Cortex	HRCT1	9	35906189	35907138	0.17	rs7864548	-2.83	rs17259350	0.0146	3.73	0.476	435	434	blup	0.053	0.0042	-0.3546	0.72291	1	0.979067
Fusiform thickness	Yes	Whole_Blood	HRH4	18	22040593	22059921	0.4099	rs1668855	-2.67	rs615283	0.264	10.2	-1.033	587	8	lasso	0.27	1.3e-26	-1.00258	0.3161	1	0.923528
Fusiform thickness	Yes	Whole_Blood	HRK	12	117293949	117319246	0.1532	rs339457	-3.04	rs7294919	0.101355	6.17	-0.923	452	1	top1	0.1	2.5e-10	-0.923	0.356007	1	0.935385
Fusiform thickness	Yes	Brain_Cortex	HRNR	1	152184558	152196669	0.5975	rs10888501	-2.796	rs1552991	0.252	-5.92	-0.516	386	32	enet	0.37	3.4e-15	0.03581	0.97144	1	0.994307
Fusiform thickness	Yes	Liver	HS2ST1	1	87380331	87575681	0.1808	rs12026581	-3.225	rs17452535	0.089479	-4.12	-1.805	448	1	top1	0.089	0.00011	1.805	0.071075	1	0.726121
Fusiform thickness	Yes	Whole_Blood	HS3ST3B1	17	14204400	14252721	0.2122	rs719470	3.67	rs11871821	0.00374	4.3	0.129	637	637	blup	0.052	6.1e-06	-0.79084	0.429037	1	0.949672
Fusiform thickness	Yes	Brain_Cortex	hsa-mir-1199	19	14183348	14185874	0.289	rs2594719	2.4	rs7258963	0.285759	6.32	-0.5696	289	13	enet	0.31	2.3e-12	0.21386	0.83065	1	0.986967
Fusiform thickness	Yes	Liver	hsa-mir-8072	12	123848415	123850660	0.284	rs7312673	2.35	rs10846509	0.13457	4.53	0.059	344	1	top1	0.13	2e-06	0.059	0.95295	1	0.996362
Fusiform thickness	Yes	Whole_Blood	hsa-mir-8072	12	123848415	123850660	0.1284	rs7312673	2.35	rs28595660	0.052263	-4.62	-0.55	344	1	top1	0.052	5.6e-06	0.55	0.582319	1	0.970686
Fusiform thickness	Yes	Brain_Cortex	hsa-mir-8072	12	123848415	123850660	0.3141	rs7312673	2.35	rs3759114	0.179	-5.35	-0.162	344	1	top1	0.18	1.8e-07	0.162	0.87131	1	0.988502
Fusiform thickness	Yes	Liver	HSBP1L1	18	77724561	77730822	0.226	rs2126083	3.42	rs12960187	0.002928	3.52	-0.682	316	316	blup	0.039	0.0087	-0.8772	0.3804	1	0.911341
Fusiform thickness	Yes	Whole_Blood	HSBP1L1	18	77724561	77730822	0.3402	rs2126083	3.42	rs8083927	0.121	8.59	-0.005	316	316	blup	0.27	1.3e-26	-0.31338	0.754	1	0.986905
Fusiform thickness	Yes	Liver	HSD17B1	17	40701232	40707231	0.2195	rs2229595	2.98	rs34762299	0.063659	-3.86	0.07	252	1	top1	0.064	0.001	-0.07	0.944194	1	0.996362
Fusiform thickness	Yes	Whole_Blood	HSD17B1	17	40701232	40707231	0.1639	rs2229595	2.98	rs2676531	0.144	7.39	-0.181	253	1	top1	0.14	3.1e-14	-0.181	0.856368	1	0.995557
Fusiform thickness	Yes	Brain_Cortex	HSD17B1	17	40701232	40707231	0.2882	rs2229595	2.98	rs2676531	0.194207	5.33	-0.181	252	1	top1	0.19	5.3e-08	-0.181	0.856368	1	0.988047
Fusiform thickness	Yes	Liver	HSD17B12	11	43577986	43878160	0.489	rs10838100	-3.63	rs1061810	0.322985	-7.19	-0.338	512	1	top1	0.32	1.3e-14	0.338	0.735363	1	0.969492
Fusiform thickness	Yes	Whole_Blood	HSD17B12	11	43577986	43878160	0.5292	rs10838100	-3.63	rs1061810	0.521	-14.11	-0.338	508	11	lasso	0.54	3.4e-64	0.08631	0.931223	1	0.997018
Fusiform thickness	Yes	Brain_Cortex	HSD17B12	11	43577986	43878160	0.747	rs10838100	-3.63	rs4755744	0.503613	-8.41	-0.007	507	1	top1	0.5	3.5e-22	0.007	0.99441	1	0.998882
Fusiform thickness	Yes	Whole_Blood	HSD17B13	4	88224941	88244058	0.2995	rs11097131	-2.91	rs11097131	0.111	-7.28	-2.913	415	6	lasso	0.13	1.1e-12	2.7958	0.00518	1	0.543593
Fusiform thickness	Yes	Brain_Cortex	HSD17B13	4	88224941	88244058	0.4722	rs11097131	-2.91	rs13102451	0.36047	7.02	0.673	415	1	top1	0.36	8.4e-15	0.673	0.50095	1	0.959647
Fusiform thickness	Yes	Whole_Blood	HSD17B14	19	49316274	49339935	0.1354	rs4802550	3.07	rs8110220	0.041337	-4.98	-0.247	413	22	enet	0.07	1.5e-07	0.36873	0.712326	1	0.981434
Fusiform thickness	Yes	Whole_Blood	HSD17B1P1	17	40698782	40700724	0.0842	rs2229595	2.97	rs12952407	0.00784	-3.68	0.748	254	254	blup	0.022	0.0028	0.133866	0.893508	1	0.997018
Fusiform thickness	Yes	Brain_Cortex	HSD17B1P1	17	40698782	40700724	0.2158	rs2229595	2.97	rs752313	0.063932	-5.44	1.112	253	9	lasso	0.18	1.7e-07	-0.0808	0.935583	1	0.992265
Fusiform thickness	Yes	Liver	HSD17B3	9	98997588	99064434	0.203	rs2257157	3.25	rs4743722	0.148438	-5.51	0.4	391	3	lasso	0.16	1.3e-07	-0.1985	0.84264	1	0.985133
Fusiform thickness	Yes	Whole_Blood	HSD17B4	5	118788138	118878028	0.0722	rs2973963	-2.4	rs92631	0.037418	-5	1.752	355	2	lasso	0.071	1.4e-07	-1.5236	0.128	1	0.816312
Fusiform thickness	Yes	Whole_Blood	HSD17B7	1	162760492	162782607	0.1541	rs6684509	2.486	rs1780007	0.0657	5.4	1.075	593	25	enet	0.091	1.9e-09	1.55697	0.11948	1	0.809791
Fusiform thickness	Yes	Whole_Blood	HSD17B7P2	10	38645305	38667433	0.3186	rs2800485	2.01	rs2804665	0.147358	8.32	1.128	138	7	lasso	0.16	4.4e-16	0.86702	0.38593	1	0.943078
Fusiform thickness	Yes	Whole_Blood	HSD17B8	6	33172419	33174608	0.1021	NA	NA	NA	NA	NA	NA	405	0	top1	0.024	0.0016	NA	NA	NA	NA
Fusiform thickness	Yes	Liver	HSD3B7	16	30996519	31000473	0.2308	rs1052352	-2.93	rs7206511	0.0756	4.43	-1.267	231	20	enet	0.076	0.00033	-0.40839	0.68299	1	0.963837
Fusiform thickness	Yes	Whole_Blood	HSD3B7	16	30996519	31000473	0.1162	rs1052352	-2.93	rs4889606	0.082873	5.91	2.24	231	1	top1	0.083	1.1e-08	2.24	0.02509	1	0.622532
Fusiform thickness	Yes	Brain_Cortex	HSD3B7	16	30996519	31000473	0.1461	rs1052352	-2.93	rs12926295	0.063141	4.31	-1.207	229	229	blup	0.077	0.00067	-1.1508	0.24982	1	0.874879
Fusiform thickness	Yes	Whole_Blood	HSDL1	16	84155886	84178793	0.2076	rs3859034	3.2	rs3208968	0.051637	4.48	1.309	978	8	lasso	0.058	1.9e-06	-0.291493	0.77067	1	0.987122
Fusiform thickness	Yes	Brain_Cortex	HSDL1	16	84155886	84178793	0.4654	rs3859034	3.2	rs907045	0.10184	5.14	-0.925	978	8	lasso	0.11	7.4e-05	-1.0557	0.29109	1	0.909168
Fusiform thickness	Yes	Whole_Blood	HSF1	8	145515280	145538252	0.0708	rs6558408	-2.45	rs2294120	0.010344	3.85	0.164	185	8	enet	0.021	0.003	-1.57135	0.1161	1	0.809791
Fusiform thickness	Yes	Whole_Blood	HSF2	6	122720691	122754264	0.2162	rs12664154	-2.56	rs544099	0.131	-7.82	0.361	414	3	lasso	0.17	1.8e-16	-0.65778	0.51068	1	0.961481
Fusiform thickness	Yes	Liver	HSF2BP	21	44949072	45079374	0.137	rs3737358	2.68	rs162344	0.00128	3.87	1.352	409	409	blup	0.022	0.037	1.3273	0.1844	1	0.855078
Fusiform thickness	Yes	Whole_Blood	HSF4	16	67198474	67203848	0.043	rs11860435	-2.75	rs355930	0.008828	-3.52	-0.36	268	1	top1	0.0088	0.04	0.36	0.71885	1	0.985047
Fusiform thickness	Yes	Whole_Blood	HSF5	17	56497528	56565745	0.0924	rs8071217	2.33	rs2680701	0.0183	-4.15	0.144	329	329	blup	0.034	0.00021	-0.457646	0.647207	1	0.970767
Fusiform thickness	Yes	Whole_Blood	HSPA12B	20	3713314	3733758	0.1404	rs12481679	3.55	rs862832	0.066478	5.05	-1.733	507	1	top1	0.066	3.2e-07	-1.733	0.0831	1	0.769503
Fusiform thickness	Yes	Whole_Blood	HSPA1B	6	31795512	31798031	0.065	NA	NA	NA	NA	NA	NA	242	0	blup	0.012	0.02	NA	NA	NA	NA
Fusiform thickness	Yes	Liver	HSPA2	14	65002623	65009955	0.2848	rs7154903	2.12	rs2269304	-0.005437	3.68	0.125	497	497	blup	0.03	0.018	-0.1189	0.90539	1	0.988557
Fusiform thickness	Yes	Whole_Blood	HSPA4	5	132387654	132442141	0.1411	rs803054	3.15	rs11747001	0.011165	-4.11	1.29	412	412	blup	0.035	0.00017	-0.5155	0.606	1	0.970767
Fusiform thickness	Yes	Brain_Cortex	HSPA4	5	132387654	132442141	0.2851	rs803054	3.15	rs4574536	0.103768	4.54	1.388	412	21	enet	0.16	7.5e-07	1.01	0.314	1	0.921139
Fusiform thickness	Yes	Whole_Blood	HSPA7	1	161576081	161578007	0.1865	rs2501866	3.249	rs12142755	0.0462	-5.3	-0.351	452	452	blup	0.053	4.4e-06	-1.7788	0.07527	1	0.753749
Fusiform thickness	Yes	Whole_Blood	HSPA8	11	122928197	122933938	0.1353	rs10893009	3.16	rs7925049	0.00073	2.98	-2.263	562	562	blup	0.025	0.0015	-0.78869	0.430291	1	0.949722
Fusiform thickness	Yes	Whole_Blood	HSPBAP1	3	122458846	122512671	0.2266	rs1355562	3.27	rs17213716	0.078613	-5.77	-0.698	509	11	lasso	0.11	5.9e-11	1.4058	0.159783	1	0.847989
Fusiform thickness	Yes	Liver	HSPG2	1	22154356	22263790	0.4249	rs12734427	2.536	rs12737091	0.010198	3.68	0.393	523	37	enet	0.082	0.0002	-0.1268	0.899098	1	0.988557
Fusiform thickness	Yes	Whole_Blood	HTATIP2	11	20385231	20405329	0.2111	rs6483638	3.14	rs10833309	0.122	-6.83	0.088	707	26	enet	0.12	2.4e-12	0.44171	0.6587	1	0.974717
Fusiform thickness	Yes	Brain_Cortex	HTATIP2	11	20385231	20405329	0.465	rs6483638	3.14	rs10833312	0.267104	-6.27	-1.191	707	1	top1	0.27	8.4e-11	1.191	0.23365	1	0.860537
Fusiform thickness	Yes	Liver	HTATSF1P2	6	3023376	3024006	0.318	rs2118940	-3.41	rs1040861	0.09	-5.55	-0.446	678	4	lasso	0.16	2.5e-07	0.6233	0.5331	1	0.943489
Fusiform thickness	Yes	Whole_Blood	HTATSF1P2	6	3023376	3024006	0.3685	rs2118940	-3.41	rs1040861	0.169	-7.92	-0.446	678	5	lasso	0.18	4.8e-18	0.61448	0.5389	1	0.96623
Fusiform thickness	Yes	Brain_Cortex	HTATSF1P2	6	3023376	3024006	0.441	rs2118940	-3.41	rs1885300	0.279441	-6.24	0.004	678	6	lasso	0.31	1.5e-12	0.168	0.8666	1	0.988132
Fusiform thickness	Yes	Brain_Cortex	HTR1D	1	23516993	23521222	0.2005	rs6666439	-3.37	rs4654834	0.117	4.99	1.28	366	1	top1	0.12	2.9e-05	1.28	0.20055	1	0.849384
Fusiform thickness	Yes	Whole_Blood	HTR6	1	19991780	20006055	0.2645	rs622450	2.894	rs7533981	0.157	-8.14	0.18	535	7	lasso	0.19	8.5e-19	0.29916	0.76482	1	0.987122
Fusiform thickness	Yes	Liver	HTRA2	2	74756627	74759052	0.1298	rs205650	-3.28	rs205648	0.003669	3.65	1.977	372	4	lasso	0.016	0.066	1.996	0.04593	1	0.726121
Fusiform thickness	Yes	Whole_Blood	HTRA3	4	8271492	8308838	0.2031	rs4696664	-3.1	rs9985550	0.121	6.85	0.031	599	1	top1	0.12	4.4e-12	0.031	0.97527	1	0.997018
Fusiform thickness	Yes	Whole_Blood	HTT	4	3076408	3245676	0.1888	rs17831665	2.48	rs2798289	0.092	-6.56	0.815	407	11	enet	0.12	8.4e-12	-0.621	0.53459	1	0.96623
Fusiform thickness	Yes	Liver	HUNK	21	33245628	33416946	0.486	rs765843	2.61	rs2032084	0.17312	-5.88	1.29	522	11	enet	0.17	5.1e-08	-1.2881	0.1977	1	0.855078
Fusiform thickness	Yes	Liver	HUS1	7	47735328	48019178	0.2209	rs6978753	-2.91	rs2708896	0.080594	4.53	-0.117	527	1	top1	0.081	0.00023	-0.117	0.90686	1	0.989078
Fusiform thickness	Yes	Whole_Blood	HVCN1	12	111065646	111142755	0.054	rs12828640	2.54	rs11065631	0.026461	-4.13	0.85	213	1	top1	0.026	0.001	-0.85	0.395325	1	0.943487
Fusiform thickness	Yes	Liver	HYAL3	3	50330476	50333204	0.3171	rs13100173	-3.14	rs13100173	0.033017	-4.11	-3.14	328	328	blup	0.085	0.00015	3.24046	0.00119	1	0.334985
Fusiform thickness	Yes	Whole_Blood	HYAL3	3	50330476	50333204	0.3768	rs13100173	-3.14	rs13100173	0.238038	-9.4	-3.14	329	1	top1	0.24	1.3e-23	3.14	0.001689	1	0.543593
Fusiform thickness	Yes	Brain_Cortex	HYAL3	3	50330476	50333204	0.5501	rs13100173	-3.14	rs13100173	0.398981	-7.4	-3.14	329	1	top1	0.4	1.3e-16	3.14	0.001689	1	0.347045
Fusiform thickness	Yes	Liver	HYDIN	16	70841281	71264625	0.2028	rs235987	-2.66	rs1424140	0.0356	3.95	0.068	270	3	lasso	0.041	0.0074	-0.78388	0.433108	1	0.92856
Fusiform thickness	Yes	Liver	HYI	1	43918574	43919597	0.1419	rs12404679	-2.879	rs710251	0.127101	4.57	1.562	440	1	top1	0.13	3.9e-06	1.562	0.118288	1	0.797693
Fusiform thickness	Yes	Liver	IAH1	2	9613787	9636672	0.1946	rs12475939	3.5	rs12151757	-0.006568	-3.37	0.527	452	452	blup	0.0052	0.18	-0.2774	0.78147	1	0.972576
Fusiform thickness	Yes	Whole_Blood	IBA57	1	228353516	228369958	0.3124	rs9651013	2.53	rs7539762	0.194	8.6	-1.267	338	1	top1	0.19	4.3e-19	-1.267	0.20516	1	0.89515
Fusiform thickness	Yes	Liver	ICA1	7	8152814	8302209	0.7633	rs10240353	-3.69	rs3807811	0.574245	9.45	-0.155	727	8	lasso	0.6	1.2e-31	-0.2061	0.83672	1	0.983632
Fusiform thickness	Yes	Whole_Blood	ICA1	7	8152814	8302209	0.154	rs10240353	-3.69	rs3757509	0.019882	-3.96	0.309	727	1	top1	0.02	0.0039	-0.309	0.75732	1	0.986905
Fusiform thickness	Yes	Whole_Blood	ICAM1	19	10381511	10396476	0.1151	rs1979262	3.6	rs281437	0.078933	5.51	-0.312	383	1	top1	0.079	2.5e-08	-0.312	0.755041	1	0.986905
Fusiform thickness	Yes	Whole_Blood	ICAM2	17	62082467	62097994	0.2308	rs1108591	-3.82	rs3764868	0.033	-4.57	-0.118	311	1	top1	0.033	0.00027	0.118	0.906068	1	0.997018
Fusiform thickness	Yes	Liver	ICAM3	19	10444452	10450499	0.472	rs1979262	3.6	rs2304237	0.283023	-6.65	0.37	391	1	top1	0.28	1.1e-12	-0.37	0.711382	1	0.964265
Fusiform thickness	Yes	Brain_Cortex	ICAM3	19	10444452	10450499	0.546	rs1979262	3.6	rs281413	0.177259	6.61	0.164	389	3	lasso	0.49	2.2e-21	-0.00365	0.99709	1	0.99934
Fusiform thickness	Yes	Whole_Blood	ICAM5	19	10400657	10407454	0.1122	rs1979262	3.6	rs12720356	0.063047	5.02	0.389	390	1	top1	0.063	6.4e-07	0.389	0.697276	1	0.980244
Fusiform thickness	Yes	Whole_Blood	ICMT	1	6281360	6296032	0.2151	rs846103	-3.327	rs12073932	0.0922	-6.46	-0.559	447	1	top1	0.092	1.6e-09	0.559	0.57616	1	0.968496
Fusiform thickness	Yes	Brain_Cortex	ICMT	1	6281360	6296032	0.5095	rs846103	-3.327	rs1624858	-0.00382	3.91	-0.593	447	45	enet	0.058	0.0027	1.63055	0.10299	1	0.777144
Fusiform thickness	Yes	Whole_Blood	ICOSLG	21	45642874	45660849	0.2097	rs3737358	2.68	rs2838527	0.024624	4.7	-0.131	485	22	enet	0.074	7.5e-08	-1.07199	0.28372	1	0.910134
Fusiform thickness	Yes	Brain_Cortex	IDH3A	15	78423887	78464291	0.238	rs3784326	3.58	rs2271902	-0.001449	3.31	-0.605	414	414	blup	0.047	0.0068	0.6762	0.49892	1	0.959647
Fusiform thickness	Yes	Brain_Cortex	IDH3B	20	2639041	2644865	0.236	rs6133002	-4.03	rs1883977	0.074853	4.31	0.528	575	2	lasso	0.094	0.00017	0.91	0.3628	1	0.930645
Fusiform thickness	Yes	Whole_Blood	IDUA	4	980785	998316	0.1352	rs2290405	-3.51	rs4690220	0.0415	5.55	1.97	400	5	lasso	0.09	2.4e-09	1.6348	0.10209	1	0.79523
Fusiform thickness	Yes	Whole_Blood	IER3	6	30710976	30712331	0.2068	NA	NA	NA	NA	NA	NA	78	0	blup	0.044	3e-05	NA	NA	NA	NA
Fusiform thickness	Yes	Whole_Blood	IFFO1	12	6647541	6665239	0.2195	rs12319392	2.51	rs10849488	0.124477	-7.15	-0.05	336	1	top1	0.12	1.9e-12	0.05	0.960122	1	0.997018
Fusiform thickness	Yes	Whole_Blood	IFI27L1	14	94547628	94570192	0.1789	rs1950969	-3.69	rs10139429	0.065178	-5.22	1.215	708	1	top1	0.065	4.1e-07	-1.215	0.22437	1	0.89515
Fusiform thickness	Yes	Whole_Blood	IFI27L2	14	94594118	94596590	0.1982	rs1950969	-3.69	rs11626051	0.00876	-4.88	-0.198	751	27	enet	0.034	0.00024	0.6006	0.54813	1	0.966545
Fusiform thickness	Yes	Brain_Cortex	IFI27L2	14	94594118	94596590	0.186	rs1950969	-3.69	rs4905164	0.084863	-4.75	-1.536	751	15	enet	0.13	1.3e-05	0.7557	0.44982	1	0.950128
Fusiform thickness	Yes	Liver	IFI44	1	79115481	79129763	0.456	rs1332837	-3.83	rs1780746	-0.006554	3.42	-1.113	412	11	lasso	0.0055	0.18	-0.7598	0.44736	1	0.930563
Fusiform thickness	Yes	Liver	IFI44L	1	79085607	79111830	0.3495	rs1332837	-3.83	rs1780746	0.005767	3.7	-1.113	408	5	lasso	0.037	0.0099	-1.3762	0.168746	1	0.855078
Fusiform thickness	Yes	Brain_Cortex	IFIT1	10	91152303	91163745	0.244	rs7910817	2.83	rs304447	0.025962	-4.27	-0.048	578	578	blup	0.071	0.001	-0.72983	0.465496	1	0.951554
Fusiform thickness	Yes	Whole_Blood	IFIT1B	10	91137813	91144962	0.2217	rs7910817	2.83	rs12242274	-0.00256	-3.34	-0.354	573	573	blup	0.0099	0.031	1.57704	0.114786	1	0.809791
Fusiform thickness	Yes	Brain_Cortex	IFIT3	10	91087651	91100728	0.285	rs7910817	2.83	rs2297472	0.025322	-3.54	-0.771	566	49	enet	0.083	0.00042	-0.43378	0.664449	1	0.978537
Fusiform thickness	Yes	Whole_Blood	IFIT5	10	91174343	91180758	0.3137	rs7910817	2.83	rs303208	0.140589	-8.34	0.656	563	20	enet	0.19	6.8e-19	-0.51375	0.607424	1	0.970767
Fusiform thickness	Yes	Brain_Cortex	IFIT5	10	91174343	91180758	0.495	rs7910817	2.83	rs304500	0.158749	-5.91	-0.072	563	63	enet	0.24	1.2e-09	-0.43819	0.661246	1	0.978537
Fusiform thickness	Yes	Whole_Blood	IFITM1	11	313506	314456	0.1782	rs11246164	2.37	rs9704354	0.0801	5.64	-0.407	325	22	enet	0.11	3.2e-11	-2.02048	0.043334	1	0.67272
Fusiform thickness	Yes	Whole_Blood	IFITM2	11	307631	309395	0.0988	rs17156064	2.57	rs9704354	0.0385	4.22	-0.407	323	5	lasso	0.047	1.5e-05	-0.42944	0.667603	1	0.975026
Fusiform thickness	Yes	Whole_Blood	IFITM3	11	319669	321340	0.5663	rs11246164	2.37	rs7102856	0.143	8.4	-0.7	328	12	lasso	0.34	6.7e-35	-0.57771	0.563458	1	0.967487
Fusiform thickness	Yes	Whole_Blood	IFITM5	11	298200	299526	0.305	rs11246164	2.37	rs1060819	0.151	7.73	-1.176	319	1	top1	0.15	6.4e-15	-1.176	0.239595	1	0.89515
Fusiform thickness	Yes	Whole_Blood	IFNAR1	21	34696734	34732168	0.2354	rs4817538	2.82	rs7281762	0.07465	5.9	-0.111	439	1	top1	0.075	6e-08	-0.111	0.91162	1	0.997018
Fusiform thickness	Yes	Whole_Blood	IFNG-AS1	12	68383225	68628466	0.3512	rs17103888	-3.94	rs7952790	0.291759	10.63	0.924	609	3	lasso	0.29	1e-29	1.10468	0.2693	1	0.905548
Fusiform thickness	Yes	Liver	IFRD1	7	112063023	112121045	0.451	rs2729545	2.42	rs3807213	0.247246	-6.6	0.655	402	7	lasso	0.28	1.2e-12	-0.6086	0.542779	1	0.943489
Fusiform thickness	Yes	Whole_Blood	IFRD1	7	112063023	112121045	0.1413	rs2729545	2.42	rs1005661	0.06046	5.4	0.032	402	402	blup	0.076	4.1e-08	0.81213	0.41672	1	0.946504
Fusiform thickness	Yes	Brain_Cortex	IFRD1	7	112063023	112121045	0.1961	rs2729545	2.42	rs3807213	0.101463	-4.54	0.655	402	1	top1	0.1	9.8e-05	-0.655	0.51247	1	0.959647
Fusiform thickness	Yes	Brain_Cortex	IFT122	3	129158968	129239198	0.4554	rs9822888	2.29	rs16859047	0.143498	-5.72	-1.49	280	280	blup	0.31	1.5e-12	0.64587	0.518363	1	0.959647
Fusiform thickness	Yes	Whole_Blood	IFT140	16	1560459	1662111	0.1022	rs12928460	-3.13	rs4558418	0.051601	5.19	0.488	481	1	top1	0.052	6.4e-06	0.488	0.62555	1	0.970767
Fusiform thickness	Yes	Brain_Cortex	IFT140	16	1560459	1662111	0.2155	rs12928460	-3.13	rs2076436	0.012776	3.95	0.506	479	1	top1	0.013	0.1	0.506	0.61286	1	0.971855
Fusiform thickness	Yes	Whole_Blood	IFT27	22	37154246	37172300	0.2399	rs2072712	-2.98	rs3827351	0.12494	7.22	0.253	678	1	top1	0.12	1.7e-12	0.253	0.80027	1	0.989558
Fusiform thickness	Yes	Brain_Cortex	IFT27	22	37154246	37172300	0.3878	rs2072712	-2.98	rs3827351	0.28359	6.45	0.253	676	1	top1	0.28	1.8e-11	0.253	0.80027	1	0.983983
Fusiform thickness	Yes	Brain_Cortex	IFT46	11	118415243	118443685	0.523	rs11217072	-2.47	rs11552421	0.180745	-6.07	-0.917	439	1	top1	0.18	1.6e-07	0.917	0.35914	1	0.930645
Fusiform thickness	Yes	Whole_Blood	IFT52	20	42219571	42275936	0.2046	rs3127068	-2.92	rs16988169	0.110608	-6.52	-2.715	489	3	lasso	0.11	2.6e-11	2.9388	0.0033	1	0.543593
Fusiform thickness	Yes	Whole_Blood	IFT57	3	107879659	107941417	0.1199	rs709505	3.18	rs11720065	0.023991	4.71	-0.202	407	2	lasso	0.054	4e-06	0.68438	0.493733	1	0.957554
Fusiform thickness	Yes	Brain_Cortex	IFT57	3	107879659	107941417	0.2499	rs709505	3.18	rs17232556	0.077578	4.23	1.037	407	31	enet	0.15	2e-06	0.85159	0.394444	1	0.943486
Fusiform thickness	Yes	Brain_Cortex	IFT74	9	26956371	27062928	0.4196	rs7849799	2.33	rs10967611	0.264	6.33	0.12	627	1	top1	0.26	1.2e-10	0.12	0.90448	1	0.989698
Fusiform thickness	Yes	Liver	IFT88	13	21140585	21265503	0.271	rs2872370	-2.51	rs7982753	0.01568	3.11	-1.127	511	1	top1	0.016	0.067	-1.127	0.2597	1	0.863201
Fusiform thickness	Yes	Whole_Blood	IFT88	13	21140585	21265503	0.2803	rs2872370	-2.51	rs9506528	0.224733	9.12	0.596	511	3	lasso	0.24	1.6e-23	0.70294	0.4821	1	0.955137
Fusiform thickness	Yes	Brain_Cortex	IFT88	13	21140585	21265503	0.353	rs2872370	-2.51	rs10507293	0.248449	6.11	1.024	511	1	top1	0.25	4.6e-10	1.024	0.3058	1	0.919756
Fusiform thickness	Yes	Liver	IGBP1P1	14	35408530	35409693	0.1381	rs4423337	-2.61	rs10136352	-0.006371	-3.26	0.101	381	381	blup	0.02	0.046	1.3214	0.18636	1	0.855078
Fusiform thickness	Yes	Whole_Blood	IGBP1P1	14	35408530	35409693	0.1076	rs4423337	-2.61	rs17102904	0.034725	-4.71	-1.223	381	5	lasso	0.056	2.6e-06	1.1737	0.2405	1	0.89515
Fusiform thickness	Yes	Whole_Blood	IGF1R	15	99192200	99507759	0.131	rs7173191	3.64	rs1442815	-0.001006	3.44	1.087	627	627	blup	0.012	0.022	1.216	0.22397	1	0.89515
Fusiform thickness	Yes	Liver	IGF2-AS	11	2161731	2169894	0.306	rs10839642	-2.83	rs1004446	0.109106	5.4	-2.317	461	7	lasso	0.12	5.8e-06	-2.3013	0.021372	1	0.620229
Fusiform thickness	Yes	Whole_Blood	IGFALS	16	1840414	1844972	0.0686	rs13332377	2.88	rs2974847	-0.001009	3.67	0.961	479	479	blup	0.013	0.018	1.17671	0.23931	1	0.89515
Fusiform thickness	Yes	Whole_Blood	IGFBP2	2	217497551	217529159	0.4481	rs3910062	2.83	rs17496232	0.288	10.36	-0.215	529	1	top1	0.29	4.4e-29	-0.215	0.82977	1	0.990722
Fusiform thickness	Yes	Whole_Blood	IGFBP3	7	45951949	45961473	0.1152	rs10243170	-2.96	rs1486173	0.017989	-3.94	-0.4	417	12	enet	0.046	1.9e-05	0.16687	0.86748	1	0.997018
Fusiform thickness	Yes	Whole_Blood	IGFBP7	4	57896939	57976551	0.1503	rs2412756	3.14	rs4865181	0.00077	3.65	-2.882	553	553	blup	0.031	0.00037	-2.0231	0.04306	1	0.67272
Fusiform thickness	Yes	Brain_Cortex	IGFBP7	4	57896939	57976551	0.3878	rs2412756	3.14	rs1718858	0.19939	-5.46	0.096	553	1	top1	0.2	3.4e-08	-0.096	0.92352	1	0.991967
Fusiform thickness	Yes	Brain_Cortex	IGFL2	19	46646363	46664556	0.301	rs10403174	3.6	rs1990765	0.163357	4.89	0.567	419	1	top1	0.16	7e-07	0.567	0.57071	1	0.968531
Fusiform thickness	Yes	Liver	IGFLR1	19	36230058	36233354	0.33	rs7254581	-2.48	rs12459634	0.200107	-5.99	0.883	437	1	top1	0.2	4.5e-09	-0.883	0.377236	1	0.910752
Fusiform thickness	Yes	Whole_Blood	IGFLR1	19	36230058	36233354	0.4022	rs7254581	-2.48	rs12459634	0.339365	-11.17	0.883	437	1	top1	0.34	4.9e-35	-0.883	0.377236	1	0.937478
Fusiform thickness	Yes	Whole_Blood	IGHG4	14	106090687	106092403	0.0815	rs2816625	-2.26	rs12431709	-0.00206	-3.2	-0.0028	98	98	blup	0.0032	0.14	-0.6126	0.54011	1	0.96623
Fusiform thickness	Yes	Whole_Blood	IGHGP	14	106130970	106136180	0.2287	NA	NA	NA	NA	NA	NA	83	0	enet	0.01	0.029	NA	NA	NA	NA
Fusiform thickness	Yes	Liver	IGHMBP2	11	68671310	68708067	0.562	rs2277268	-3.04	rs478647	0.446674	8.31	0.239	408	1	top1	0.45	3.1e-21	0.239	0.811106	1	0.977779
Fusiform thickness	Yes	Whole_Blood	IGHMBP2	11	68671310	68708067	0.6693	rs2277268	-3.04	rs478647	0.649	15.43	0.239	408	27	enet	0.67	6.8e-91	0.10394	0.917216	1	0.997018
Fusiform thickness	Yes	Brain_Cortex	IGHMBP2	11	68671310	68708067	0.273	rs2277268	-3.04	rs619727	0.154421	5.1	0.246	408	1	top1	0.15	1.4e-06	0.246	0.80568	1	0.983983
Fusiform thickness	Yes	Whole_Blood	IGHV1-3	14	106471246	106471723	0.1269	NA	NA	NA	NA	NA	NA	26	0	blup	0.022	0.0026	NA	NA	NA	NA
Fusiform thickness	Yes	Whole_Blood	IGHV1-69	14	107169931	107170428	0.3036	rs8020855	-3.3	rs988132	0.270819	-10.13	1.726	58	19	enet	0.32	2.2e-32	-1.5431	0.12279	1	0.812906
Fusiform thickness	Yes	Liver	IGHV2-70	14	107178820	107179338	0.1519	rs8020855	-3.3	rs17113276	0.099918	-5.07	0.201	58	58	blup	0.11	1.3e-05	-0.2203	0.82563	1	0.980186
Fusiform thickness	Yes	Whole_Blood	IGHV2-70	14	107178820	107179338	0.1805	rs8020855	-3.3	rs7144369	0.260156	-10	0.279	58	1	top1	0.26	5.5e-26	-0.279	0.78024	1	0.989009
Fusiform thickness	Yes	Whole_Blood	IGHV3-23	14	106725201	106725733	0.0588	NA	NA	NA	NA	NA	NA	43	0	enet	0.045	2.4e-05	NA	NA	NA	NA
Fusiform thickness	Yes	Whole_Blood	IGHV3-33	14	106815722	106816253	0.2204	rs8020855	-3.3	rs17112863	0.035132	-4.47	-1.0743	58	58	blup	0.086	5.8e-09	-0.2888	0.77273	1	0.987122
Fusiform thickness	Yes	Whole_Blood	IGHV3-43	14	106926188	106926724	0.2093	NA	NA	NA	NA	NA	NA	58	0	enet	0.093	1.5e-09	NA	NA	NA	NA
Fusiform thickness	Yes	Whole_Blood	IGHV3-49	14	107012938	107013477	0.1564	rs8020855	-3.3	rs12888661	0.024888	4.43	2.5802	58	58	blup	0.058	1.7e-06	2.9614	0.00306	1	0.543593
Fusiform thickness	Yes	Liver	IGHV3-53	14	107048672	107049341	0.1738	rs8020855	-3.3	rs17112970	-0.003797	-3.2	-0.139	58	58	blup	0.055	0.0021	-3.1183	0.00182	1	0.36595
Fusiform thickness	Yes	Whole_Blood	IGHV3-53	14	107048672	107049341	0.3997	rs8020855	-3.3	rs7157975	0.022493	-4.44	1.828	58	58	blup	0.11	6.6e-11	-2.8532	0.00433	1	0.543593
Fusiform thickness	Yes	Liver	IGHV3-64	14	107113741	107114274	0.0746	rs8020855	-3.3	rs7157975	0.046913	3.66	1.828	58	1	top1	0.047	0.0042	1.828	0.06755	1	0.726121
Fusiform thickness	Yes	Whole_Blood	IGHV3-64	14	107113741	107114274	0.1378	rs8020855	-3.3	rs7157975	0.078567	5.96	1.828	58	58	blup	0.11	2.7e-11	0.9016	0.36729	1	0.937478
Fusiform thickness	Yes	Liver	IGHV3-66	14	107131033	107131560	0.2277	rs8020855	-3.3	rs7143784	0.200529	5.78	1.513	58	18	enet	0.21	1.9e-09	1.2378	0.21578	1	0.855078
Fusiform thickness	Yes	Whole_Blood	IGHV3-66	14	107131033	107131560	0.2668	rs8020855	-3.3	rs7143784	0.182943	8.53	1.513	58	15	enet	0.26	1.7e-26	1.3339	0.18222	1	0.882594
Fusiform thickness	Yes	Whole_Blood	IGHV3-73	14	107210932	107211471	0.053	rs8020855	-3.3	rs12590732	0.055859	-4.9	1.933	58	1	top1	0.056	2.7e-06	-1.933	0.05324	1	0.696442
Fusiform thickness	Yes	Whole_Blood	IGHV4-28	14	106780513	106781017	0.0893	NA	NA	NA	NA	NA	NA	53	0	top1	0.029	0.0006	NA	NA	NA	NA
Fusiform thickness	Yes	Whole_Blood	IGHV4-31	14	106805209	106805716	0.1657	NA	NA	NA	NA	NA	NA	58	0	top1	0.035	0.0002	NA	NA	NA	NA
Fusiform thickness	Yes	Liver	IGHV4-39	14	106877619	106878126	0.2135	rs8020855	-3.3	rs8021840	0.151466	-4.97	2.114	58	1	top1	0.15	4.3e-07	-2.114	0.03452	1	0.696163
Fusiform thickness	Yes	Whole_Blood	IGHV4-39	14	106877619	106878126	0.6027	NA	NA	NA	NA	NA	NA	58	0	enet	0.43	1.7e-46	NA	NA	NA	NA
Fusiform thickness	Yes	Whole_Blood	IGHV4-4	14	106478110	106478603	0.1566	NA	NA	NA	NA	NA	NA	24	0	top1	0.044	2.9e-05	NA	NA	NA	NA
Fusiform thickness	Yes	Whole_Blood	IGHV4-59	14	107081806	107083830	0.251	rs8020855	-3.3	rs9783634	0.172237	8.29	1.6789	58	1	top1	0.17	5.7e-17	1.6789	0.09317	1	0.782048
Fusiform thickness	Yes	Whole_Blood	IGHV4-61	14	107095126	107095662	0.203	rs8020855	-3.3	rs9783634	0.130559	-7.79	1.6789	58	11	enet	0.16	3.9e-16	-1.7385	0.08212	1	0.767403
Fusiform thickness	Yes	Whole_Blood	IGKJ5	2	89160080	89160117	0.0856	rs7592744	-2.62	rs13393582	0.0499	4.86	0.103	135	1	top1	0.05	9e-06	0.103	0.91796	1	0.997018
Fusiform thickness	Yes	Whole_Blood	IGKV1-13	2	89345492	89345963	0.1568	rs4449134	2.35	rs1843217	0.0644	5.23	2.281	74	1	top1	0.064	4.8e-07	2.281	0.02255	1	0.589672
Fusiform thickness	Yes	Liver	IGKV1D-13	2	90192768	90193424	0.3235	NA	NA	NA	NA	NA	NA	13	0	lasso	0.25	3.3e-11	NA	NA	NA	NA
Fusiform thickness	Yes	Whole_Blood	IGKV2-29	2	89533655	89534393	0.3758	rs1843217	2.28	rs2012201	0.0223	-3.27	-1.211	20	12	enet	0.05	8.7e-06	-0.0508	0.95949	1	0.997018
Fusiform thickness	Yes	Liver	IGLC2	22	23243156	23243617	0.32	rs140504	-2.32	rs390407	0.219567	-6.16	-1.127	316	1	lasso	0.23	3e-10	1.127	0.25974	1	0.863201
Fusiform thickness	Yes	Whole_Blood	IGLC2	22	23243156	23243617	0.3677	rs140504	-2.32	rs364402	0.186744	-8.52	-1.061	316	6	enet	0.21	5e-21	0.59248	0.55353	1	0.967114
Fusiform thickness	Yes	Whole_Blood	IGLC7	22	23264766	23265203	0.5064	rs140504	-2.32	rs2854095	0.290353	-10.36	0.247	330	14	enet	0.29	1.7e-29	-0.76155	0.44633	1	0.950958
Fusiform thickness	Yes	Brain_Cortex	IGLCOR22-1	22	32595906	32596221	0.2093	rs2294207	-3.07	rs5998330	0.041366	-3.56	-1.117	547	1	top1	0.041	0.01	1.117	0.26399	1	0.890589
Fusiform thickness	Yes	Whole_Blood	IGLV1-41	22	22758539	22759053	0.4856	rs5995412	2.91	rs11702992	0.376922	12.05	1.308	350	11	enet	0.39	1.3e-41	1.25309	0.21017	1	0.89515
Fusiform thickness	Yes	Whole_Blood	IGLV1-44	22	22735135	22735715	0.1357	rs5995412	2.91	rs7284345	0.119204	-6.97	-0.653	341	7	enet	0.12	4.5e-12	0.56176	0.57428	1	0.968083
Fusiform thickness	Yes	Whole_Blood	IGLV10-54	22	22569184	22569660	0.3347	rs5995412	2.91	rs6001408	0.141353	7.4	1.961	393	40	enet	0.17	8.8e-17	0.98358	0.32532	1	0.927166
Fusiform thickness	Yes	Liver	IGLV4-60	22	22516592	22517074	0.319	rs5995412	2.91	rs743518	0.192296	-5.87	-0.439	414	1	top1	0.19	9.6e-09	0.439	0.66066	1	0.963109
Fusiform thickness	Yes	Whole_Blood	IGLV4-60	22	22516592	22517074	0.3447	rs5995412	2.91	rs5757123	0.326342	-11.1	-0.305	414	1	top1	0.33	1.8e-33	0.305	0.76037	1	0.987122
Fusiform thickness	Yes	Whole_Blood	IGLV5-52	22	22673082	22673581	0.3226	rs5995412	2.91	rs8140634	0.158266	8	-1.748	356	7	lasso	0.18	2.9e-17	-1.18505	0.236	1	0.89515
Fusiform thickness	Yes	Brain_Cortex	IGLV5-52	22	22673082	22673581	0.3081	rs5995412	2.91	rs3819309	0.15616	5.2	-1.736	356	1	top1	0.16	1.3e-06	-1.736	0.08256	1	0.748237
Fusiform thickness	Yes	Whole_Blood	IGLV6-57	22	22550113	22550860	0.114	rs5995412	2.91	rs9611098	0.070088	-5.53	0.017	401	1	top1	0.07	1.5e-07	-0.017	0.98644	1	0.997018
Fusiform thickness	Yes	Whole_Blood	IGLV8-61	22	22453110	22453622	0.1622	rs5995412	2.91	rs4820327	0.070728	-5.4	0.234	427	1	top1	0.071	1.3e-07	-0.234	0.81498	1	0.989558
Fusiform thickness	Yes	Whole_Blood	IGLVI-70	22	22380726	22380991	0.3026	rs5995412	2.91	rs410754	0.136341	7.15	2.13	429	1	top1	0.14	1.5e-13	2.13	0.03317	1	0.652273
Fusiform thickness	Yes	Liver	IGSF23	19	45116940	45140081	0.498	rs2571151	3.71	rs846859	0.252026	-6.5	-1.624	433	7	lasso	0.26	9e-12	1.4566	0.145238	1	0.840165
Fusiform thickness	Yes	Whole_Blood	IGSF6	16	21652609	21663981	0.1264	rs4281695	-3.2	rs226007	0.027944	4.57	2.021	171	171	blup	0.05	8.4e-06	2.93436	0.00334	1	0.543593
Fusiform thickness	Yes	Whole_Blood	IGSF8	1	160061130	160068733	0.2127	rs6656979	-2.647	rs12092798	0.0892	-6.39	1.227	507	22	enet	0.092	1.7e-09	-0.83685	0.40268	1	0.943487
Fusiform thickness	Yes	Brain_Cortex	IGSF8	1	160061130	160068733	0.2744	rs6656979	-2.647	rs12408242	0.0956	-4.91	1.213	506	7	lasso	0.13	9.4e-06	-0.91348	0.36099	1	0.930645
Fusiform thickness	Yes	Whole_Blood	IGSF9B	11	133778459	133826880	0.1544	rs2165313	-2.83	rs502834	0.0712	5.41	-0.375	538	1	top1	0.071	1.2e-07	-0.375	0.70766	1	0.981129
Fusiform thickness	Yes	Whole_Blood	IK	5	140026643	140042063	0.038	rs31746	3.14	rs2163786	0.025187	-4.31	2.384	346	1	top1	0.025	0.0013	-2.384	0.0171	1	0.556913
Fusiform thickness	Yes	Liver	IKBIP	12	99007183	99038891	0.452	rs734307	-2.47	rs9668110	0.18581	6.31	-0.538	442	5	lasso	0.25	3.1e-11	-0.8941	0.37127	1	0.910752
Fusiform thickness	Yes	Whole_Blood	IKBIP	12	99007183	99038891	0.1017	rs734307	-2.47	rs2372394	0.065653	5.13	-0.796	443	1	top1	0.066	3.8e-07	-0.796	0.426032	1	0.948646
Fusiform thickness	Yes	Brain_Cortex	IKBIP	12	99007183	99038891	0.293	rs734307	-2.47	rs12371097	0.138	5.18	-1.228	443	5	lasso	0.14	3.6e-06	-1.1826	0.23697	1	0.864608
Fusiform thickness	Yes	Whole_Blood	IKBKAP	9	111629797	111696396	0.1274	rs10979522	2.86	rs838825	0.021243	-4.88	1.02	608	30	enet	0.056	2.5e-06	0.32212	0.74736	1	0.986905
Fusiform thickness	Yes	Brain_Cortex	IKBKAP	9	111629797	111696396	0.1996	rs10979522	2.86	rs11999949	-0.00471	4.07	1.109	607	9	lasso	0.01	0.13	1.2884	0.1976	1	0.84669
Fusiform thickness	Yes	Brain_Cortex	IKBKE	1	206643791	206670223	0.3533	rs6685813	3.251	rs1953090	0.225	-5.67	-0.583	341	46	enet	0.25	4.7e-10	0.64308	0.52017	1	0.959647
Fusiform thickness	Yes	Whole_Blood	IKZF1	7	50343720	50472799	0.133	rs10265504	-2.33	rs7781977	0.055076	-5.05	-0.705	479	1	top1	0.055	3.2e-06	0.705	0.48081	1	0.955137
Fusiform thickness	Yes	Whole_Blood	IL10	1	206940947	206945839	0.2184	rs6685813	3.251	rs6686931	0.0595	-5.8	0.294	409	409	blup	0.083	1e-08	-0.0907	0.92773	1	0.997018
Fusiform thickness	Yes	Brain_Cortex	IL10RB	21	34638663	34669539	0.693	rs4817538	2.82	rs2834167	0.464542	7.96	0.485	448	18	enet	0.56	2e-25	0.0739	0.9411	1	0.992265
Fusiform thickness	Yes	Whole_Blood	IL11RA	9	34651033	34661876	0.3794	rs7039222	2.58	rs2070074	0.176438	8.79	0.683	367	6	lasso	0.19	8.6e-19	0.71845	0.47248	1	0.953624
Fusiform thickness	Yes	Brain_Cortex	IL12A-AS1	3	159631189	159943086	0.349	rs3773786	-2.28	rs12632268	-0.007118	3.32	-0.482	380	380	blup	0.12	1.9e-05	-0.41137	0.680798	1	0.978537
Fusiform thickness	Yes	Whole_Blood	IL12RB1	19	18169805	18209754	0.2262	rs749451	4.11	rs2305740	0.167949	-8.13	0.073	418	1	top1	0.17	1.5e-16	-0.073	0.941806	1	0.997018
Fusiform thickness	Yes	Whole_Blood	IL12RB2	1	67773047	67862583	0.153	rs11805303	2.284	rs17129794	0.164	7.9	0.421	498	1	top1	0.16	3.6e-16	0.421	0.67376	1	0.975026
Fusiform thickness	Yes	Whole_Blood	IL15	4	142557752	142655140	0.265	rs2218313	2.32	rs1435135	0.127	-7.08	-0.355	378	19	enet	0.15	8.9e-15	0.3013	0.7632	1	0.987122
Fusiform thickness	Yes	Whole_Blood	IL15RA	10	5990855	6020150	0.3053	rs1323651	3.71	rs7077401	0.101727	-6.85	-1.431	742	8	lasso	0.14	1.7e-13	1.06908	0.285034	1	0.910791
Fusiform thickness	Yes	Brain_Cortex	IL17RA	22	17565844	17596583	0.4043	rs175146	3.46	rs947822	0.271616	-6.31	2.402	497	1	top1	0.27	5.5e-11	-2.402	0.01631	1	0.558546
Fusiform thickness	Yes	Liver	IL17RB	3	53880607	53899827	0.3414	rs2680649	2.42	rs6801605	0.135858	4.63	-2.014	506	12	enet	0.18	3.6e-08	-1.20706	0.22741	1	0.855078
Fusiform thickness	Yes	Whole_Blood	IL17RB	3	53880607	53899827	0.168	rs2680649	2.42	rs1046677	0.071535	-6.32	1.377	506	1	top1	0.072	1.1e-07	-1.377	0.168512	1	0.862955
Fusiform thickness	Yes	Whole_Blood	IL17RC	3	9958758	9975305	0.3198	rs279565	3.12	rs708567	0.205071	-8.74	0.346	479	7	lasso	0.21	2.9e-20	-0.41731	0.676454	1	0.975048
Fusiform thickness	Yes	Brain_Cortex	IL17RC	3	9958758	9975305	0.461	rs279565	3.12	rs279571	0.241063	-6.02	0.263	479	1	top1	0.24	8.9e-10	-0.263	0.792551	1	0.983509
Fusiform thickness	Yes	Liver	IL18R1	2	102972389	103015218	0.2299	rs11123944	-2.73	rs4988955	-0.006506	-3.7	-1.197	572	572	blup	0.02	0.047	0.684	0.49395	1	0.930563
Fusiform thickness	Yes	Whole_Blood	IL18R1	2	102972389	103015218	0.0889	rs11123944	-2.73	rs10515921	0.0651	-5.12	0.197	572	8	enet	0.075	5.8e-08	0.17438	0.86157	1	0.996504
Fusiform thickness	Yes	Brain_Cortex	IL18R1	2	102972389	103015218	0.4424	rs11123944	-2.73	rs7568913	0.401807	-7.54	-0.043	572	1	top1	0.4	9.4e-17	0.043	0.965702	1	0.994297
Fusiform thickness	Yes	Whole_Blood	IL18RAP	2	103035149	103069025	0.3479	rs11123944	-2.73	rs3755267	0.278	-10.91	0.531	565	8	lasso	0.35	3.8e-36	-0.83619	0.40305	1	0.943656
Fusiform thickness	Yes	Liver	IL1R2	2	102608306	102645006	0.2065	rs17201799	-4.29	rs7601434	0.09721	4.18	-0.753	503	1	top1	0.097	5.5e-05	-0.753	0.45145	1	0.930563
Fusiform thickness	Yes	Brain_Cortex	IL1RL1	2	102927962	102968497	0.4002	rs11123944	-2.73	rs10178436	0.323708	-6.9	0.106	576	1	top1	0.32	3.6e-13	-0.106	0.915582	1	0.991967
Fusiform thickness	Yes	Liver	IL20RB	3	136676707	136729927	0.3354	rs10935222	-2.14	rs835634	0.158981	5.33	0.028	330	3	lasso	0.17	1.2e-07	0.62453	0.53228	1	0.943489
Fusiform thickness	Yes	Whole_Blood	IL20RB	3	136676707	136729927	0.0562	rs10935222	-2.14	rs6439672	0.023996	-4.75	0.234	330	1	top1	0.024	0.0017	-0.234	0.814985	1	0.989558
Fusiform thickness	Yes	Brain_Cortex	IL21R	16	27413483	27462115	0.1539	rs755295	-2.69	rs12922976	0.108769	-4.47	1.399	508	1	top1	0.11	5.5e-05	-1.399	0.16181	1	0.835868
Fusiform thickness	Yes	Liver	IL21R-AS1	16	27458990	27464714	0.115	rs755295	-2.69	rs232056	0.101	-4.58	1.171	520	1	top1	0.1	3.9e-05	-1.171	0.241599	1	0.856551
Fusiform thickness	Yes	Brain_Cortex	IL21R-AS1	16	27458990	27464714	0.5138	rs755295	-2.69	rs12445873	0.561017	-8.94	1.322	520	6	lasso	0.58	4.7e-27	-1.3345	0.18204	1	0.842043
Fusiform thickness	Yes	Liver	IL27	16	28510683	28523372	0.5426	rs2726039	3.24	rs181209	0.47	8.46	-1.565	213	1	top1	0.47	1.2e-22	-1.565	0.117583	1	0.797693
Fusiform thickness	Yes	Whole_Blood	IL27	16	28510683	28523372	0.1818	rs2726039	3.24	rs151227	0.04581	-4.46	0.616	213	1	top1	0.046	2.1e-05	-0.616	0.53789	1	0.96623
Fusiform thickness	Yes	Whole_Blood	IL27RA	19	14142560	14163743	0.1469	rs2594719	2.4	rs12327666	0.142926	-7.29	-0.241	285	1	top1	0.14	3.6e-14	0.241	0.809555	1	0.989558
Fusiform thickness	Yes	Brain_Cortex	IL27RA	19	14142560	14163743	0.301	rs2594719	2.4	rs2306190	-0.001474	3.55	0.385	283	283	blup	0.0086	0.14	-0.76541	0.44402	1	0.950128
Fusiform thickness	Yes	Whole_Blood	IL32	16	3115298	3131908	0.1985	rs8047221	-2.45	rs4786377	0.018418	4.58	-0.486	374	7	lasso	0.051	7.5e-06	-0.300916	0.76348	1	0.987122
Fusiform thickness	Yes	Brain_Cortex	IL33	9	6215805	6257983	0.1438	rs10815274	2.75	rs7869419	0.213	5.43	-0.024	445	1	top1	0.21	1.1e-08	-0.024	0.98085	1	0.994739
Fusiform thickness	Yes	Liver	IL34	16	70613798	70694585	0.2553	rs11866403	-2.34	rs1456954	0.0473	3.7	1.114	154	5	lasso	0.066	0.0008	1.33551	0.181709	1	0.855078
Fusiform thickness	Yes	Whole_Blood	IL4R	16	27324989	27376099	0.2066	rs755295	-2.69	rs6498011	0.107653	-6.36	1.922	493	2	lasso	0.11	4.5e-11	-1.83733	0.06616	1	0.73222
Fusiform thickness	Yes	Whole_Blood	IL6R	1	154377669	154441926	0.1081	rs12568083	-2.979	rs4845618	0.071	5.56	0.371	408	1	top1	0.071	1.3e-07	0.371	0.71064	1	0.981434
Fusiform thickness	Yes	Brain_Cortex	IL6ST	5	55230923	55290821	0.213	rs162096	-2.47	rs3902134	0.046224	3.91	-0.091	414	5	lasso	0.062	0.002	-0.0864	0.931	1	0.992265
Fusiform thickness	Yes	Brain_Cortex	IL7	8	79587978	79717758	0.1359	rs2120410	-2.08	rs4739134	0.08666	-4.5	0.488	324	1	top1	0.087	0.00031	-0.488	0.62555	1	0.974137
Fusiform thickness	Yes	Liver	IL9RP3	16	79336	88321	0.2834	rs798613	-2.15	rs8466	0.13	-4.59	-0.545	232	1	top1	0.13	2.9e-06	0.545	0.585754	1	0.946241
Fusiform thickness	Yes	Whole_Blood	IL9RP3	16	79336	88321	0.4933	rs798613	-2.15	rs8466	0.096557	-6.21	-0.545	233	6	lasso	0.19	1.6e-18	0.947905	0.34318	1	0.9343
Fusiform thickness	Yes	Liver	ILDR2	1	166882443	166944719	0.3804	rs569129	2.931	rs6695609	0.039613	4.98	-1.107	603	42	enet	0.24	7.8e-11	-0.2275	0.820043	1	0.978974
Fusiform thickness	Yes	Whole_Blood	ILF3-AS1	19	10762538	10764520	0.0641	rs1799898	-2.38	rs10948	0.03907	-4.54	-0.041	373	1	top1	0.039	8e-05	0.041	0.967296	1	0.997018
Fusiform thickness	Yes	Brain_Cortex	ILF3-AS1	19	10762538	10764520	0.212	rs1799898	-2.38	rs3843751	0.109344	-4.58	0.292	371	1	top1	0.11	5.3e-05	-0.292	0.77029	1	0.982183
Fusiform thickness	Yes	Liver	IMMP2L	7	110303110	111202573	0.2101	rs3757646	3.17	rs11534045	0.090527	4.99	0.576	317	7	enet	0.11	2.2e-05	0.3073	0.758594	1	0.971981
Fusiform thickness	Yes	Whole_Blood	IMMP2L	7	110303110	111202573	0.0567	rs3757646	3.17	rs7810543	0.044587	4.84	0.798	317	1	top1	0.045	2.6e-05	0.798	0.42487	1	0.948646
Fusiform thickness	Yes	Whole_Blood	IMMT	2	86371055	86422712	0.2393	rs2241434	-3.59	rs2367203	0.292	-10.6	0.963	455	1	top1	0.29	1.5e-29	-0.963	0.33555	1	0.93151
Fusiform thickness	Yes	Brain_Cortex	IMMT	2	86371055	86422712	0.1591	rs2241434	-3.59	rs9309633	0.099661	-5.43	0.898	454	2	lasso	0.11	3.9e-05	-0.84434	0.39848	1	0.943486
Fusiform thickness	Yes	Liver	IMP4	2	131099923	131104197	0.4399	rs12986737	2.65	rs11542416	0.268031	-6.61	-0.199	140	1	top1	0.27	5.1e-12	0.199	0.84226	1	0.985133
Fusiform thickness	Yes	Whole_Blood	IMP4	2	131099923	131104197	0.0911	rs12986737	2.65	rs12232961	0.0531	4.59	0.089	140	1	top1	0.053	4.8e-06	0.089	0.92908	1	0.997018
Fusiform thickness	Yes	Liver	IMPA1	8	82570196	82598928	0.1896	rs11776932	-3.58	rs1058401	-0.000462	-3.34	-0.357	346	346	blup	0.021	0.04	1.13869	0.254831	1	0.863201
Fusiform thickness	Yes	Whole_Blood	IMPA1	8	82570196	82598928	0.1302	rs11776932	-3.58	rs2142316	0.07119	-5.28	-0.35	346	1	top1	0.071	1.2e-07	0.35	0.726339	1	0.985733
Fusiform thickness	Yes	Whole_Blood	IMPA2	18	11981024	12030876	0.1996	rs12606684	-2.61	rs8093219	0.0168	-4.19	-0.642	452	25	enet	0.036	0.00016	0.80702	0.4197	1	0.946504
Fusiform thickness	Yes	Liver	INADL	1	62208149	62629592	0.2665	rs12065336	3.733	rs6666134	0.030429	-3.63	-0.38	485	485	blup	0.087	0.00014	0.096	0.923556	1	0.993811
Fusiform thickness	Yes	Whole_Blood	INCA1	17	4891521	4900905	0.0734	rs7225151	2.76	rs12450045	-0.00216	3.58	-0.395	436	436	blup	0.017	0.007	-0.162528	0.87089	1	0.997018
Fusiform thickness	Yes	Whole_Blood	INCENP	11	61891445	61920635	0.1059	rs12804001	3.92	rs1792942	0.00123	4	-0.545	456	456	blup	0.0049	0.095	0.04206	0.966453	1	0.997018
Fusiform thickness	Yes	Brain_Cortex	INCENP	11	61891445	61920635	0.214	rs12804001	3.92	rs10501389	-0.006784	3.4	-1.022	456	456	blup	0.044	0.0083	-0.4912	0.62329	1	0.974137
Fusiform thickness	Yes	Whole_Blood	INF2	14	105155943	105185942	0.2404	rs12878589	-2.85	rs10133301	0.108574	-6.53	-1.264	362	39	enet	0.12	8.7e-12	1.2819	0.19989	1	0.89515
Fusiform thickness	Yes	Whole_Blood	ING1	13	111365083	111373421	0.1268	rs4773248	3.3	rs9521924	0.007908	-4.23	-0.121	680	680	blup	0.025	0.0015	-1.61593	0.10611	1	0.799059
Fusiform thickness	Yes	Liver	INHA	2	220433884	220440435	0.5066	rs11556349	2.8	rs12694485	0.026592	-3.96	-0.155	495	495	blup	0.091	9.3e-05	1.7175	0.08589	1	0.762714
Fusiform thickness	Yes	Liver	INHBB	2	121103719	121109384	0.2364	rs11122818	-3.19	rs6706968	0.055065	4.02	0.506	351	2	lasso	0.067	0.00076	0.4721	0.63682	1	0.958349
Fusiform thickness	Yes	Liver	INO80B	2	74682150	74685087	0.1847	rs205650	-3.28	rs205651	0.021174	-3.67	1.19	379	379	blup	0.025	0.029	-1.1574	0.24712	1	0.860568
Fusiform thickness	Yes	Whole_Blood	INO80B	2	74682150	74685087	0.068	rs205650	-3.28	rs6746854	0.0383	-4.26	-0.071	380	1	top1	0.038	9.3e-05	0.071	0.9434	1	0.997018
Fusiform thickness	Yes	Liver	INO80E	16	30006615	30016829	0.1635	rs12921753	-2.46	rs4787491	0.139	5.21	1.228	204	1	top1	0.14	1.4e-06	1.228	0.219447	1	0.855078
Fusiform thickness	Yes	Whole_Blood	INO80E	16	30006615	30016829	0.053	rs12921753	-2.46	rs4787491	0.056634	5.49	1.228	204	1	top1	0.057	2.3e-06	1.228	0.21945	1	0.89515
Fusiform thickness	Yes	Brain_Cortex	INO80E	16	30006615	30016829	0.1719	rs12921753	-2.46	rs4788209	0.050889	-4.22	-1.898	203	203	blup	0.1	8.8e-05	1.8368	0.06624	1	0.739787
Fusiform thickness	Yes	Brain_Cortex	INPP1	2	191208196	191236391	0.3541	rs785242	1.93	rs3791815	0.259475	6.59	-0.131	342	342	blup	0.32	6e-13	0.07321	0.941641	1	0.992265
Fusiform thickness	Yes	Liver	INPP4A	2	99061317	99210853	0.1963	rs17501094	3.74	rs17504837	0.013276	3.61	1.403	316	19	enet	0.11	2.3e-05	2.2824	0.02246	1	0.625648
Fusiform thickness	Yes	Whole_Blood	INPP4A	2	99061317	99210853	0.0909	rs17501094	3.74	rs11676357	0.0461	-5.05	0.176	316	316	blup	0.055	3.2e-06	0.10885	0.91332	1	0.997018
Fusiform thickness	Yes	Whole_Blood	INPP4B	4	142944313	143768585	0.0792	rs13102826	2.55	rs1373036	0.102	-6.31	1.044	288	1	top1	0.1	2.3e-10	-1.044	0.29649	1	0.915578
Fusiform thickness	Yes	Whole_Blood	INPP5B	1	38326764	38412729	0.5589	rs2773158	-2.605	rs36084352	0.378	-12.08	-0.948	461	54	enet	0.45	9.1e-50	0.72296	0.4697	1	0.953524
Fusiform thickness	Yes	Brain_Cortex	INPP5B	1	38326764	38412729	0.397	rs2773158	-2.605	rs2306627	0.119	5.05	-0.106	461	6	lasso	0.15	1.6e-06	0.32865	0.74242	1	0.981498
Fusiform thickness	Yes	Whole_Blood	INPP5E	9	139323071	139334274	0.0818	rs7025596	-3.08	rs10870164	0.024539	-4.64	-2.002	370	7	enet	0.025	0.0014	1.53816	0.12401	1	0.812906
Fusiform thickness	Yes	Brain_Cortex	INPP5E	9	139323071	139334274	0.2112	rs7025596	-3.08	rs10870194	0.176	-5.4	-1.918	368	2	lasso	0.19	1.1e-07	1.9181	0.0551	1	0.710784
Fusiform thickness	Yes	Whole_Blood	INPP5K	17	1397865	1420182	0.1615	rs3786136	-3.21	rs8069517	0.139	-7.34	1.262	426	4	lasso	0.14	7.2e-14	-1.26009	0.207638	1	0.89515
Fusiform thickness	Yes	Whole_Blood	INSC	11	15133970	15268754	0.2642	rs903808	-3.77	rs1792549	0.124	7.53	-0.873	400	8	lasso	0.13	1.1e-12	-1.19352	0.232664	1	0.89515
Fusiform thickness	Yes	Whole_Blood	INSIG2	2	118846028	118868573	0.2041	rs1547442	2.86	rs7589375	0.212	-9.11	-1.048	498	7	lasso	0.22	2.7e-21	0.82878	0.40723	1	0.945751
Fusiform thickness	Yes	Whole_Blood	INSL3	19	17927321	17932383	0.2014	rs12985015	2.88	rs11888	0.106621	-6.47	0.199	431	5	lasso	0.16	3.9e-16	-0.02156	0.982799	1	0.997018
Fusiform thickness	Yes	Brain_Cortex	INSM1	20	20348765	20351590	0.421	rs4814934	-3.55	rs6046841	0.086348	4.02	0.363	520	1	top1	0.086	0.00032	0.363	0.7166	1	0.979067
Fusiform thickness	Yes	Liver	INTS1	7	1509913	1545489	0.322	rs10950356	2.59	rs10807961	0.127025	-6.28	-0.088	372	5	lasso	0.16	1.3e-07	-0.1704	0.864657	1	0.986723
Fusiform thickness	Yes	Whole_Blood	INTS1	7	1509913	1545489	0.4781	rs10950356	2.59	rs10807961	0.348361	-11.45	-0.088	372	1	top1	0.35	3.9e-36	0.088	0.92988	1	0.997018
Fusiform thickness	Yes	Brain_Cortex	INTS1	7	1509913	1545489	0.4437	rs10950356	2.59	rs6968011	0.299789	-6.6	0.033	372	5	lasso	0.31	1.1e-12	-0.31714	0.75114	1	0.981695
Fusiform thickness	Yes	Whole_Blood	INTS10	8	19674651	19709594	0.1079	rs12549679	-3.15	rs10090638	0.023708	4.64	0.485	667	4	lasso	0.029	0.0006	-0.16721	0.867204	1	0.997018
Fusiform thickness	Yes	Liver	INTS12	4	106603784	106817143	0.2055	rs13106209	2.74	rs7659526	0.01346	-3.59	-1.517	396	396	blup	0.038	0.009	1.6353	0.10199	1	0.787913
Fusiform thickness	Yes	Whole_Blood	INTS4	11	77589803	77705724	0.2007	rs11605638	1.81	rs7951578	-0.00182	4.2	-1.219	351	24	enet	0.082	1.4e-08	-1.16957	0.242173	1	0.89515
Fusiform thickness	Yes	Brain_Cortex	INTS4	11	77589803	77705724	0.196	rs11605638	1.81	rs4945186	-0.007205	3.68	-0.483	351	41	enet	0.039	0.012	-0.74137	0.45847	1	0.951554
Fusiform thickness	Yes	Liver	INTS4L1	7	64601603	64694600	0.3011	rs17139597	-2.08	rs658360	0.25409	-6.85	-0.252	214	2	lasso	0.26	7e-12	-0.1195	0.904876	1	0.988557
Fusiform thickness	Yes	Brain_Cortex	INTS4L1	7	64601603	64694600	0.6684	rs17139597	-2.08	rs7799516	0.350858	-7.51	0.539	214	214	blup	0.41	2.7e-17	-0.33755	0.7357	1	0.979152
Fusiform thickness	Yes	Whole_Blood	INTS5	11	62414320	62420774	0.0872	rs2509961	3.59	rs3809079	0.046	5.13	1.905	369	1	top1	0.046	2e-05	1.905	0.05678	1	0.7008
Fusiform thickness	Yes	Liver	INTS6-AS1	13	52026503	52126500	0.284	rs9535789	2.62	rs17069413	0.02436	4.02	-0.116	481	5	lasso	0.039	0.0082	-0.29861	0.7652	1	0.972576
Fusiform thickness	Yes	Whole_Blood	INTS8	8	95825539	95888717	0.0703	rs4509290	-3.06	rs10112232	0.016235	-3.99	-0.01	442	442	blup	0.026	0.001	-0.98371	0.325257	1	0.927166
Fusiform thickness	Yes	Liver	INVS	9	102861538	103063282	0.395	rs7024419	3.67	rs1930243	0.079834	4.8	0.263	290	11	lasso	0.14	9.4e-07	1.3533	0.17595	1	0.855078
Fusiform thickness	Yes	Whole_Blood	INVS	9	102861538	103063282	0.2173	rs7024419	3.67	rs2026999	0.102084	7.54	1.409	291	21	enet	0.17	3.4e-17	1.0829	0.27885	1	0.905548
Fusiform thickness	Yes	Brain_Cortex	INVS	9	102861538	103063282	0.2977	rs7024419	3.67	rs10989049	0.0872	4.75	0.147	290	290	blup	0.13	1.2e-05	0.5054	0.61329	1	0.971855
Fusiform thickness	Yes	Whole_Blood	IPMK	10	59951278	60027694	0.1678	rs7918059	-1.97	rs2590339	0.123084	-6.9	-0.397	430	21	enet	0.17	1.1e-16	-0.21731	0.827967	1	0.990722
Fusiform thickness	Yes	Whole_Blood	IPO13	1	44412611	44433694	0.1915	rs669446	2.837	rs12045544	0.0645	5.03	-0.224	408	1	top1	0.065	4.7e-07	-0.224	0.82276	1	0.990722
Fusiform thickness	Yes	Whole_Blood	IPO8	12	30781922	30848920	0.1233	rs10743744	-4.09	rs10771745	0.032748	-5.67	-0.991	579	17	enet	0.085	6.9e-09	0.13829	0.890008	1	0.997018
Fusiform thickness	Yes	Brain_Cortex	IPO8	12	30781922	30848920	0.3624	rs10743744	-4.09	rs11051005	0.195	-5.77	-0.904	573	6	lasso	0.2	2.4e-08	0.61296	0.5399	1	0.960259
Fusiform thickness	Yes	Liver	IQCB1	3	121488610	121553926	0.2523	rs2715261	2.33	rs10934559	0.007974	4.26	-1.096	421	421	blup	0.044	0.0055	0.08091	0.93551	1	0.994885
Fusiform thickness	Yes	Whole_Blood	IQCB1	3	121488610	121553926	0.4236	rs2715261	2.33	rs4676744	0.254569	-10.37	-0.447	421	8	lasso	0.34	1.2e-35	0.18835	0.850606	1	0.995426
Fusiform thickness	Yes	Brain_Cortex	IQCB1	3	121488610	121553926	0.6375	rs2715261	2.33	rs10934559	0.314301	6.61	-1.096	421	42	enet	0.41	2.8e-17	-0.2103	0.833437	1	0.986967
Fusiform thickness	Yes	Liver	IQCC	1	32671360	32674288	0.3431	rs12141725	-2.397	rs10798899	-0.005814	-4.38	-1.364	210	22	enet	0.043	0.0061	1.1608	0.245706	1	0.860568
Fusiform thickness	Yes	Whole_Blood	IQCG	3	197615946	197687013	0.08	rs1549830	-3.58	rs9829450	0.01963	4.22	-2.324	203	1	top1	0.02	0.0041	-2.324	0.020125	1	0.586765
Fusiform thickness	Yes	Brain_Cortex	IQCG	3	197615946	197687013	0.2845	rs1549830	-3.58	rs9809736	0.030325	4.5	-3.215	203	10	enet	0.049	0.0055	-2.54649	0.010881	1	0.499758
Fusiform thickness	Yes	Brain_Cortex	IQCH	15	67547138	67794598	0.256	rs6494625	2.74	rs7173811	0.112583	-4.69	-0.294	482	25	enet	0.17	3.2e-07	0.19574	0.84482	1	0.988029
Fusiform thickness	Yes	Whole_Blood	IQCH-AS1	15	67695957	67814022	0.1368	rs6494625	2.74	rs11631249	0.104281	6.63	0.729	419	2	lasso	0.12	2.2e-12	0.307	0.75883	1	0.987122
Fusiform thickness	Yes	Liver	IQGAP1	15	90931450	91045475	0.3388	rs3913879	2.59	rs719473	0.21328	6.67	-1.082	411	5	lasso	0.27	4.7e-12	-1.26648	0.20534	1	0.855078
Fusiform thickness	Yes	Whole_Blood	IQGAP1	15	90931450	91045475	0.1538	rs3913879	2.59	rs16944518	0.066881	6.5	-1.205	411	411	blup	0.097	5.7e-10	-0.9873	0.32349	1	0.926107
Fusiform thickness	Yes	Brain_Cortex	IQGAP1	15	90931450	91045475	0.394	rs3913879	2.59	rs6496674	0.314013	7.12	-1.085	406	15	enet	0.32	6.9e-13	-0.99776	0.3184	1	0.921139
Fusiform thickness	Yes	Whole_Blood	IQGAP2	5	75699074	76003957	0.3838	rs10805900	3.22	rs11738470	0.183564	-8.46	0.244	575	1	top1	0.18	4.4e-18	-0.244	0.807	1	0.989558
Fusiform thickness	Yes	Liver	IQSEC3	12	175931	287626	0.339	rs1500105	-3.11	rs4980848	0.06794	4.66	1.427	255	7	lasso	0.11	2.2e-05	1.0877	0.27673	1	0.871235
Fusiform thickness	Yes	Whole_Blood	IQSEC3	12	175931	287626	0.5954	rs1500105	-3.11	rs881194	0.126286	7.03	1.646	255	31	enet	0.28	8.9e-28	0.04329	0.965473	1	0.997018
Fusiform thickness	Yes	Liver	IRAK1BP1	6	79577189	79656157	0.288	rs9443636	2.94	rs9352611	0.121	5.9	-0.748	376	23	enet	0.23	2.3e-10	-0.5949	0.5519	1	0.943772
Fusiform thickness	Yes	Whole_Blood	IRAK1BP1	6	79577189	79656157	0.1429	rs9443636	2.94	rs9352668	0.0302	-4.82	-0.674	376	16	enet	0.065	4.7e-07	-0.37729	0.70596	1	0.980966
Fusiform thickness	Yes	Whole_Blood	IRAK3	12	66582659	66648402	0.1099	rs17827000	-2.77	rs2701653	0.018943	-4.23	-1.07	507	1	top1	0.019	0.0047	1.07	0.284619	1	0.910467
Fusiform thickness	Yes	Whole_Blood	IREB2	15	78729773	78793798	0.2889	rs3784326	3.58	rs3817092	0.220461	9.2	-0.017	391	4	lasso	0.23	1.9e-22	0.253	0.80025	1	0.989558
Fusiform thickness	Yes	Whole_Blood	IRF2	4	185308867	185395734	0.1095	rs17585069	3.1	rs793899	-0.00256	-3.6	-0.774	568	568	blup	0.014	0.015	0.5593	0.57595	1	0.968496
Fusiform thickness	Yes	Liver	IRF5	7	128577666	128590089	0.3468	rs6467230	2.98	rs4728142	0.241856	6.22	0.309	338	16	enet	0.28	2e-12	0.6307	0.528245	1	0.943489
Fusiform thickness	Yes	Whole_Blood	IRF5	7	128577666	128590089	0.4529	rs6467230	2.98	rs3807306	0.321174	-10.92	-0.284	338	4	lasso	0.34	2.4e-35	-0.03972	0.96832	1	0.997018
Fusiform thickness	Yes	Whole_Blood	IRF6	1	209959036	209979465	0.3109	rs630065	3.318	rs599663	0.151	8.34	-1.845	524	16	enet	0.22	2.5e-21	-0.53986	0.58929	1	0.970686
Fusiform thickness	Yes	Whole_Blood	IRGQ	19	44088521	44100287	0.1908	rs379758	-3.02	rs2599437	0.003961	3.42	-0.822	396	396	blup	0.025	0.0013	0.28456	0.775978	1	0.989009
Fusiform thickness	Yes	Whole_Blood	IRS1	2	227596033	227664475	0.0902	rs3769641	3.25	rs12052364	0.0598	4.84	-2.096	458	1	top1	0.06	1.2e-06	-2.096	0.03608	1	0.661813
Fusiform thickness	Yes	Whole_Blood	ISCA2	14	74960423	74963809	0.1878	rs12588574	-2.41	rs4903231	0.142906	7.38	0.591	363	1	top1	0.14	3.6e-14	0.591	0.55452	1	0.967411
Fusiform thickness	Yes	Whole_Blood	ISCU	12	108956377	108963160	0.1643	rs6539412	3.14	rs7969198	0.004818	4.62	0.785	460	16	enet	0.046	2.2e-05	2.42972	0.015111	1	0.555769
Fusiform thickness	Yes	Whole_Blood	ISG15	1	948803	949920	0.294	rs3748595	2.869	rs15842	0.166	-8.06	-0.492	191	1	top1	0.17	2.2e-16	0.492	0.62272	1	0.970767
Fusiform thickness	Yes	Whole_Blood	ISG20	15	89179384	89199714	0.2941	rs8043389	3.39	rs11853186	0.153297	7.66	0.893	466	1	top1	0.15	3.8e-15	0.893	0.37186	1	0.937478
Fusiform thickness	Yes	Whole_Blood	ISL2	15	76629065	76634817	0.3765	rs10519121	3.41	rs744336	0.246253	9.86	-0.849	273	19	enet	0.34	7.3e-35	-0.9522	0.34099	1	0.9343
Fusiform thickness	Yes	Whole_Blood	ISOC1	5	128430444	128449721	0.0884	rs6893553	-2.89	rs2577424	0.055057	-5.42	-0.668	422	1	top1	0.055	3.2e-06	0.668	0.504	1	0.961429
Fusiform thickness	Yes	Liver	ITFG3	16	284545	319942	0.2874	rs798613	-2.15	rs3785309	0.00311	-3.78	0.206	327	7	lasso	0.072	0.00048	0.1534	0.878086	1	0.986723
Fusiform thickness	Yes	Whole_Blood	ITFG3	16	284545	319942	0.1004	rs798613	-2.15	rs11248914	0.020334	-4.07	-1.566	328	1	top1	0.02	0.0035	1.566	0.11735	1	0.809791
Fusiform thickness	Yes	Whole_Blood	ITGA1	5	52083730	52255040	0.3887	rs10074909	-3.18	rs2406370	0.225292	-9.18	-0.456	581	12	enet	0.25	7.5e-25	0.8165	0.414	1	0.946504
Fusiform thickness	Yes	Whole_Blood	ITGA3	17	48133332	48167845	0.0954	rs7359703	2.59	rs2269772	-0.00107	-3.58	-0.827	425	425	blup	0.012	0.022	0.584578	0.558831	1	0.967487
Fusiform thickness	Yes	Whole_Blood	ITGA4	2	182321934	182400914	0.302	rs4666668	3.01	rs2124440	0.214	8.95	0.282	367	16	enet	0.22	2.4e-21	0.62355	0.53292	1	0.96571
Fusiform thickness	Yes	Whole_Blood	ITGA6	2	173292082	173371181	0.0858	rs2113807	2.93	rs1076597	0.00443	3.94	1.203	467	467	blup	0.023	0.0019	0.47634	0.63383	1	0.970767
Fusiform thickness	Yes	Liver	ITGA7	12	56078396	56109819	0.202	rs2242295	2.7	rs10444560	0.017	-3.64	1.25	306	306	blup	0.032	0.015	-0.16033	0.87262	1	0.986723
Fusiform thickness	Yes	Whole_Blood	ITGA7	12	56078396	56109819	0.2967	rs2242295	2.7	rs7970844	0.037928	-4.55	-1.683	307	36	enet	0.072	1e-07	-0.10403	0.917149	1	0.997018
Fusiform thickness	Yes	Whole_Blood	ITGA9	3	37493606	37865005	0.153	rs7623283	3.52	rs9857674	0.082913	-6.11	-1.087	404	4	lasso	0.096	8.1e-10	0.9999	0.31736	1	0.923528
Fusiform thickness	Yes	Liver	ITGAD	16	31404633	31437826	0.2554	rs1052352	-2.93	rs2454908	0.0634	-4.98	0.067	276	43	enet	0.21	1.4e-09	-1.19123	0.233562	1	0.855078
Fusiform thickness	Yes	Brain_Cortex	ITGAD	16	31404633	31437826	0.2162	rs1052352	-2.93	rs4889544	0.181455	-5.43	0.357	275	1	top1	0.18	1.6e-07	-0.357	0.72109	1	0.979067
Fusiform thickness	Yes	Brain_Cortex	ITGAV	2	187454792	187545628	0.2186	rs10174098	2.34	rs12992288	0.016445	-4.12	-1.419	277	277	blup	0.094	0.00017	1.31387	0.188889	1	0.842706
Fusiform thickness	Yes	Whole_Blood	ITGAX	16	31366455	31394318	0.2636	rs1052352	-2.93	rs8060268	0.184343	-8.71	-1.693	276	13	enet	0.23	3.6e-23	1.54979	0.12119	1	0.812906
Fusiform thickness	Yes	Whole_Blood	ITGB1BP1	2	9545813	9563676	0.0807	rs12475939	3.5	rs10177742	-0.00238	3.39	-1.1	433	433	blup	-0.0021	0.64	-1.69228	0.09059	1	0.781638
Fusiform thickness	Yes	Whole_Blood	ITGB2	21	46305868	46351904	0.4493	rs870144	2.85	rs760462	0.250061	-9.63	-1.43	601	15	enet	0.29	5.4e-29	1.48434	0.13772	1	0.830192
Fusiform thickness	Yes	Whole_Blood	ITGB2-AS1	21	46341049	46349567	0.5299	rs870144	2.85	rs1721	0.136506	7.45	-1.346	594	13	lasso	0.18	1.3e-17	-1.37852	0.16804	1	0.862955
Fusiform thickness	Yes	Liver	ITGB3BP	1	63906441	63994857	0.8398	rs10889438	-3.079	rs6697508	0.537043	9.32	0.041	491	11	lasso	0.55	9.5e-28	0.0332	0.973525	1	0.996362
Fusiform thickness	Yes	Brain_Cortex	ITGB3BP	1	63906441	63994857	0.7663	rs10889438	-3.079	rs6697508	0.668	9.5	0.041	491	1	top1	0.67	7.9e-34	0.041	0.9673	1	0.994297
Fusiform thickness	Yes	Brain_Cortex	ITIH2	10	7745232	7791483	0.341	rs12768151	-3.01	rs7907897	0.106065	-4.24	-0.263	614	1	top1	0.11	6.9e-05	0.263	0.792551	1	0.983509
Fusiform thickness	Yes	Whole_Blood	ITIH4	3	52846991	52864755	0.5632	rs4687712	-2.39	rs6445539	0.418677	12.45	0.727	389	11	lasso	0.42	2.9e-45	0.61776	0.536736	1	0.96623
Fusiform thickness	Yes	Brain_Cortex	ITIH4	3	52846991	52864755	0.4393	rs4687712	-2.39	rs2276817	0.302794	6.48	1.034	389	9	lasso	0.32	6.8e-13	0.42329	0.672081	1	0.978537
Fusiform thickness	Yes	Whole_Blood	ITLN2	1	160914815	160924589	0.113	rs2501866	3.249	rs2250174	0.0643	5.16	0.29	449	1	top1	0.064	4.9e-07	0.29	0.77182	1	0.987122
Fusiform thickness	Yes	Liver	ITPA	20	3189514	3204516	0.5184	rs6133002	-4.03	rs7270101	0.353132	-7.42	-0.084	439	1	top1	0.35	4.2e-16	0.084	0.93306	1	0.994885
Fusiform thickness	Yes	Whole_Blood	ITPA	20	3189514	3204516	0.5051	rs6133002	-4.03	rs7270101	0.225129	-9.59	-0.084	439	6	lasso	0.36	3.1e-37	0.698	0.48516	1	0.955137
Fusiform thickness	Yes	Brain_Cortex	ITPA	20	3189514	3204516	0.517	rs6133002	-4.03	rs7270101	0.470799	-8.04	-0.084	439	1	top1	0.47	2.5e-20	0.084	0.9331	1	0.992265
Fusiform thickness	Yes	Brain_Cortex	ITPK1	14	93403259	93582665	0.455	rs11621652	-2.9	rs941586	0.003379	3.27	-0.657	414	414	blup	0.034	0.018	0.193	0.84694	1	0.988029
Fusiform thickness	Yes	Whole_Blood	ITPKA	15	41785591	41795747	0.114	rs12440605	-2.77	rs1648854	-0.002542	3.32	0.143	329	329	blup	0.0053	0.086	0.449	0.65344	1	0.973241
Fusiform thickness	Yes	Whole_Blood	ITPKB	1	226819391	226927024	0.1193	rs1151809	2.811	rs3768402	0.0747	-5.61	0.022	470	1	top1	0.075	6e-08	-0.022	0.98245	1	0.997018
Fusiform thickness	Yes	Whole_Blood	ITPR2	12	26490342	26986131	0.1833	rs41323744	-2.73	rs7139251	0.127217	-6.97	0.607	536	1	top1	0.13	1.1e-12	-0.607	0.543851	1	0.96623
Fusiform thickness	Yes	Whole_Blood	ITPR3	6	33588142	33664351	0.3475	NA	NA	NA	NA	NA	NA	523	0	blup	0.29	3.7e-29	NA	NA	NA	NA
Fusiform thickness	Yes	Whole_Blood	ITPRIPL1	2	96991069	96994091	0.1151	rs4435501	2.74	rs772174	0.0795	-5.74	-1.147	162	1	top1	0.08	2.2e-08	1.147	0.25138	1	0.89515
Fusiform thickness	Yes	Brain_Cortex	ITPRIPL1	2	96991069	96994091	0.0907	rs4435501	2.74	rs3821051	0.079926	3.8	2.306	162	1	top1	0.08	0.00052	2.306	0.021111	1	0.5856
Fusiform thickness	Yes	Whole_Blood	ITSN1	21	35014706	35272165	0.2021	rs1557269	-3.02	rs2834257	0.040359	-5.96	-0.312	426	23	enet	0.091	2.3e-09	-0.227726	0.81986	1	0.990722
Fusiform thickness	Yes	Liver	ITSN2	2	24425733	24583583	0.1265	rs1550115	3.19	rs2251331	0.02051	-3.38	0.508	303	3	lasso	0.025	0.03	-0.0884	0.92957	1	0.994885
Fusiform thickness	Yes	Whole_Blood	ITSN2	2	24425733	24583583	0.1373	rs1550115	3.19	rs2251331	0.0379	-4.36	0.508	304	304	blup	0.053	4.4e-06	0.6163	0.53769	1	0.96623
Fusiform thickness	Yes	Whole_Blood	IVD	15	40697686	40728146	0.2261	rs566792	-2.4	rs7164132	0.093663	-6.54	1.083	386	1	top1	0.094	1.2e-09	-1.083	0.27881	1	0.905548
Fusiform thickness	Yes	Brain_Cortex	IVD	15	40697686	40728146	0.436	rs566792	-2.4	rs7165012	0.203217	-5.36	1.195	386	1	top1	0.2	2.5e-08	-1.195	0.23209	1	0.859361
Fusiform thickness	Yes	Liver	IVNS1ABP	1	185265520	185286461	0.2518	rs2378958	-2.818	rs234654	0.011999	3.03	-0.217	383	383	blup	0.022	0.037	0.0107	0.991474	1	0.997854
Fusiform thickness	Yes	Whole_Blood	IVNS1ABP	1	185265520	185286461	0.0667	rs2378958	-2.818	rs6698109	-0.00113	4.24	0.434	383	383	blup	0.012	0.02	1.01307	0.31103	1	0.921436
Fusiform thickness	Yes	Whole_Blood	IWS1	2	128193783	128284462	0.1768	rs6746196	2.4	rs10180750	0.0102	-4.71	0.538	420	17	enet	0.06	1.2e-06	-0.28067	0.77897	1	0.989009
Fusiform thickness	Yes	Whole_Blood	JAGN1	3	9932238	9936033	0.1535	rs279565	3.12	rs279553	0.042048	5.19	0.251	452	1	top1	0.042	4.4e-05	0.251	0.801814	1	0.989558
Fusiform thickness	Yes	Whole_Blood	JAK1	1	65298916	65432187	0.1552	rs10889495	3.16	rs6696692	0.0756	-5.54	1.05	438	1	top1	0.076	4.9e-08	-1.05	0.29372	1	0.915372
Fusiform thickness	Yes	Brain_Cortex	JAK1	1	65298916	65432187	0.3791	rs10889495	3.16	rs2780820	0.203	-5.64	0.275	438	1	top1	0.2	2.6e-08	-0.275	0.78332	1	0.982183
Fusiform thickness	Yes	Whole_Blood	JAKMIP1	4	6027926	6202318	0.235	rs6446393	-3.21	rs13102056	0.104	6.88	1.44	712	8	lasso	0.16	1.3e-15	0.5195	0.60345	1	0.970767
Fusiform thickness	Yes	Whole_Blood	JAKMIP2	5	146967990	147162338	0.2647	rs6883287	3.07	rs1016104	0.109526	6.73	0.035	447	14	enet	0.14	1.8e-13	0.6212	0.534	1	0.96623
Fusiform thickness	Yes	Liver	JAKMIP3	10	133918175	133998313	0.366	rs10870304	2.85	rs11592585	0.0239	3.87	-0.169	493	493	blup	0.053	0.0026	0.09111	0.9274	1	0.994885
Fusiform thickness	Yes	Brain_Cortex	JAKMIP3	10	133918175	133998313	0.721	rs10870304	2.85	rs11592585	0.455878	7.88	-0.169	492	15	enet	0.46	9.3e-20	-0.27072	0.786603	1	0.982183
Fusiform thickness	Yes	Whole_Blood	JARID2	6	15246527	15522252	0.1223	rs1927585	2.18	rs12530202	0.0789	-5.91	-1.993	418	1	top1	0.079	2.5e-08	1.993	0.04626	1	0.683424
Fusiform thickness	Yes	Liver	JAZF1	7	27870192	28220362	0.412	rs17156448	-3.1	rs849336	0.150553	-5.26	1.869	558	1	top1	0.15	4.7e-07	-1.869	0.061623	1	0.726121
Fusiform thickness	Yes	Whole_Blood	JAZF1	7	27870192	28220362	0.3491	rs17156448	-3.1	rs4722771	0.107278	-7.24	0.549	559	6	lasso	0.19	1.5e-18	-0.28011	0.77939	1	0.989009
Fusiform thickness	Yes	Whole_Blood	JAZF1-AS1	7	28219941	28283536	0.2481	rs17156448	-3.1	rs849338	0.05327	5.21	0.248	559	29	enet	0.057	2e-06	-1.42758	0.15341	1	0.844208
Fusiform thickness	Yes	Brain_Cortex	JAZF1-AS1	7	28219941	28283536	0.624	rs17156448	-3.1	rs10276381	0.38967	-7.56	1.703	558	7	lasso	0.4	1.5e-16	-1.49984	0.13366	1	0.824198
Fusiform thickness	Yes	Whole_Blood	JHDM1D-AS1	7	139877061	139879440	0.1872	rs28571622	-3.82	rs886645	0.049962	-4.55	-0.751	470	4	lasso	0.058	1.7e-06	-0.50572	0.61305	1	0.970767
Fusiform thickness	Yes	Whole_Blood	JMJD6	17	74708919	74722866	0.232	rs16969749	-3.03	rs2240775	0.196	-8.61	0.987	532	1	top1	0.2	2.6e-19	-0.987	0.323643	1	0.926107
Fusiform thickness	Yes	Whole_Blood	JMJD7	15	42120283	42129779	0.1421	rs12440605	-2.77	rs17678310	0.034401	-5.01	-1.495	410	410	blup	0.08	2.1e-08	1.4107	0.15833	1	0.845689
Fusiform thickness	Yes	Liver	JOSD1	22	39081548	39097561	0.233	rs5750761	2.53	rs138703	0.221311	5.89	-1.933	374	1	top1	0.22	5.8e-10	-1.933	0.05324	1	0.726121
Fusiform thickness	Yes	Whole_Blood	JOSD1	22	39081548	39097561	0.053	rs5750761	2.53	rs5757226	0.026458	-4.29	-2.061	374	1	top1	0.026	0.001	2.061	0.0393	1	0.66626
Fusiform thickness	Yes	Liver	JPH4	14	24037283	24048009	0.3562	rs1952410	-3.63	rs10149618	-0.006585	-3.68	2.274	445	445	blup	0.017	0.058	0.4188	0.67535	1	0.963837
Fusiform thickness	Yes	Whole_Blood	JRK	8	143738874	143763338	0.2145	rs4325021	2.94	rs11543967	0.120153	7.34	1.075	408	6	lasso	0.13	3.2e-13	1.46358	0.143309	1	0.838547
Fusiform thickness	Yes	Brain_Cortex	JRK	8	143738874	143763338	0.3029	rs4325021	2.94	rs6995314	0.08963	4.33	1.745	407	407	blup	0.1	0.00011	1.7482	0.08043	1	0.748237
Fusiform thickness	Yes	Whole_Blood	JUP	17	39910856	39943183	0.8058	rs7219746	-3.12	rs2353021	0.615	15.12	0.144	415	12	enet	0.62	7.4e-79	0.132635	0.894482	1	0.997018
Fusiform thickness	Yes	Liver	KALRN	3	123798870	124442634	0.3254	rs7633543	2.76	rs1532668	0.069465	3.83	1.987	393	1	top1	0.069	0.00061	1.987	0.04692	1	0.726121
Fusiform thickness	Yes	Whole_Blood	KANK2	19	11274943	11308243	0.3832	rs1799898	-2.38	rs17616661	0.146903	-8.34	0.148	388	1	top1	0.15	1.5e-14	-0.148	0.882343	1	0.997018
Fusiform thickness	Yes	Whole_Blood	KANSL1	17	44107282	44302733	0.4336	rs17692129	-2.99	rs17692129	0.115	-6.86	-2.993	47	11	enet	0.17	3.8e-17	3.54695	0.00039	1	0.354995
Fusiform thickness	Yes	Brain_Cortex	KANSL1	17	44107282	44302733	0.5821	rs17692129	-2.99	rs17692129	0.221477	-5.57	-2.993	47	1	top1	0.22	5.1e-09	2.993	0.002762	1	0.414725
Fusiform thickness	Yes	Liver	KANSL1-AS1	17	44270942	44274089	0.4969	rs17689471	2.76	rs17763086	0.539747	9.09	2.7	29	9	lasso	0.54	2e-27	2.76834	0.005634	1	0.537093
Fusiform thickness	Yes	Whole_Blood	KANSL1-AS1	17	44270942	44274089	0.3457	rs17689471	2.76	rs17689471	0.532	14.11	2.762	29	14	enet	0.54	4.2e-64	2.73973	0.006149	1	0.543593
Fusiform thickness	Yes	Brain_Cortex	KANSL1-AS1	17	44270942	44274089	0.4512	rs17689471	2.76	rs8072451	0.628477	9.28	2.76	29	14	enet	0.63	6.5e-31	2.7504	0.005951	1	0.453261
Fusiform thickness	Yes	Liver	KANSL2	12	49047184	49076021	0.592	rs2732457	3.29	rs4113946	0.32528	7.08	-2.111	378	1	top1	0.33	1e-14	-2.111	0.03477	1	0.696163
Fusiform thickness	Yes	Whole_Blood	KANSL2	12	49047184	49076021	0.1183	rs2732457	3.29	rs6580689	0.047895	-5.14	-0.517	378	2	lasso	0.061	9.8e-07	-0.5464	0.584794	1	0.970686
Fusiform thickness	Yes	Brain_Cortex	KANSL2	12	49047184	49076021	0.3765	rs2732457	3.29	rs17123349	0.0393	-3.61	0.678	378	29	enet	0.064	0.0018	-1.65007	0.09893	1	0.771356
Fusiform thickness	Yes	Liver	KARSP2	13	113784730	113786368	0.405	rs282578	-2.79	rs2259573	0.05255	-3.78	-0.773	443	1	top1	0.053	0.0026	0.773	0.4395	1	0.930563
Fusiform thickness	Yes	Whole_Blood	KAT2B	3	20081515	20195896	0.1211	rs6808352	-3.01	rs6550351	0.027299	-5.14	0.282	420	17	enet	0.048	1.3e-05	-0.43262	0.665293	1	0.975026
Fusiform thickness	Yes	Whole_Blood	KAT5	11	65479467	65484453	0.0654	rs1144927	-2.69	rs1144789	0.0374	-4.48	1.806	333	6	enet	0.041	5.2e-05	-1.70466	0.088258	1	0.778763
Fusiform thickness	Yes	Whole_Blood	KAT6A	8	41786997	41909508	0.1298	rs10094577	-3.43	rs6987070	-0.000949	4.14	-1.597	377	377	blup	0.047	1.7e-05	0.53991	0.589261	1	0.970686
Fusiform thickness	Yes	Liver	KAT8	16	31127075	31142714	0.182	rs1052352	-2.93	rs2855475	0.0494	-4.8	1.61	243	10	enet	0.11	1.4e-05	-1.89313	0.058341	1	0.726121
Fusiform thickness	Yes	Whole_Blood	KAT8	16	31127075	31142714	0.0683	rs1052352	-2.93	rs1060506	0.049543	5.07	-0.087	243	3	lasso	0.051	7.6e-06	-0.272461	0.78527	1	0.989009
Fusiform thickness	Yes	Brain_Cortex	KAT8	16	31127075	31142714	0.3585	rs1052352	-2.93	rs11865499	0.16349	5.63	-0.108	241	20	enet	0.24	9.6e-10	-0.8091	0.41848	1	0.950128
Fusiform thickness	Yes	Whole_Blood	KATNBL1	15	34432875	34502297	0.0778	rs3815966	-2.46	rs8031404	0.007484	4.28	1.218	449	4	lasso	0.019	0.0048	1.1586	0.2466	1	0.89515
Fusiform thickness	Yes	Whole_Blood	KAZN	1	14925200	15444539	0.5911	rs703797	-2.555	rs16851049	0.269	-10.71	1.19	568	9	lasso	0.41	1.5e-44	-1.50625	0.132	1	0.822726
Fusiform thickness	Yes	Brain_Cortex	KB-1440D3.14	22	21995133	21995573	0.1265	rs5995412	2.91	rs5754467	0.028369	-3.49	1.213	298	298	blup	0.034	0.018	-1.6481	0.09933	1	0.771356
Fusiform thickness	Yes	Whole_Blood	KB-208E9.1	22	23923067	23926046	0.4052	rs140161	3.04	rs10427870	0.136141	-7.76	0.34	469	7	lasso	0.28	1.3e-28	-0.37494	0.70771	1	0.981129
Fusiform thickness	Yes	Brain_Cortex	KB-208E9.1	22	23923067	23926046	0.3952	rs140161	3.04	rs9680742	0.030551	-4.31	-0.206	469	469	blup	0.058	0.0029	1.0734	0.28311	1	0.902283
Fusiform thickness	Yes	Liver	KB-226F1.1	22	24375562	24376132	0.571	rs5760066	2.5	rs2739338	0.320003	-7.52	0.089	381	16	enet	0.39	6.5e-18	0.3723	0.7097	1	0.964265
Fusiform thickness	Yes	Whole_Blood	KB-226F1.1	22	24375562	24376132	0.748	rs5760066	2.5	rs5760176	0.396843	-12.12	-0.318	381	65	enet	0.52	4.8e-61	0.40503	0.68545	1	0.975586
Fusiform thickness	Yes	Brain_Cortex	KB-226F1.1	22	24375562	24376132	0.5902	rs5760066	2.5	rs5760176	0.273039	-6.95	-0.318	381	15	lasso	0.31	1.8e-12	0.6996	0.48418	1	0.95647
Fusiform thickness	Yes	Liver	KB-226F1.2	22	24311400	24312062	0.681	rs140161	3.04	rs2739338	0.520203	8.89	0.089	407	17	enet	0.53	1.1e-26	0.3756	0.70725	1	0.964265
Fusiform thickness	Yes	Whole_Blood	KB-226F1.2	22	24311400	24312062	0.1769	rs140161	3.04	rs5751770	0.120226	7.48	0.624	407	8	lasso	0.13	3.5e-13	0.08344	0.9335	1	0.997018
Fusiform thickness	Yes	Whole_Blood	KB-431C1.4	8	103251622	103265239	0.3416	rs10505026	-2.5	rs2512411	0.097987	6.48	-0.201	496	32	enet	0.15	1.3e-14	-0.67222	0.501443	1	0.961296
Fusiform thickness	Yes	Whole_Blood	KB-431C1.5	8	103268620	103270049	0.0777	rs10505026	-2.5	rs4734595	-0.002548	-3.33	-0.613	490	490	blup	0.02	0.0034	-0.82233	0.410888	1	0.946504
Fusiform thickness	Yes	Whole_Blood	KBTBD2	7	32907784	32933743	0.1968	rs10281493	-2.24	rs6462427	0.088802	-6.25	1.051	353	1	top1	0.089	3.3e-09	-1.051	0.29326	1	0.914429
Fusiform thickness	Yes	Whole_Blood	KBTBD7	13	41763969	41768702	0.0952	rs9594428	2.23	rs9525461	-0.002029	4.11	0.134	324	324	blup	0.0077	0.051	-0.61803	0.53656	1	0.96623
Fusiform thickness	Yes	Whole_Blood	KCNAB2	1	6051526	6161253	0.0724	rs9729880	-3.099	rs10399600	0.0183	-4.58	-0.521	510	3	lasso	0.028	0.00081	0.97786	0.32814	1	0.929692
Fusiform thickness	Yes	Whole_Blood	KCNAB3	17	7825177	7833121	0.0837	rs7211022	2.28	rs7209704	0.0364	-5.03	0.214	508	1	top1	0.036	0.00014	-0.214	0.830547	1	0.990722
Fusiform thickness	Yes	Brain_Cortex	KCNAB3	17	7825177	7833121	0.1934	rs7211022	2.28	rs9902583	0.078553	-4.3	0.54	508	1	top1	0.079	0.00058	-0.54	0.589197	1	0.968531
Fusiform thickness	Yes	Liver	KCNB1	20	47980414	48099184	0.5152	rs6012696	-2.85	rs562954	0.34385	7.48	0.807	426	1	top1	0.34	1.2e-15	0.807	0.41967	1	0.92294
Fusiform thickness	Yes	Whole_Blood	KCNB1	20	47980414	48099184	0.1316	rs6012696	-2.85	rs7266044	0.006861	3.54	0.38	426	426	blup	0.012	0.018	-1.1033	0.26989	1	0.905548
Fusiform thickness	Yes	Liver	KCNC2	12	75433857	75603648	0.403	rs17215614	-2.12	rs4131954	0.14561	5.73	0.188	413	1	top1	0.15	7.4e-07	0.188	0.85088	1	0.986286
Fusiform thickness	Yes	Whole_Blood	KCNC4	1	110753965	110825722	0.1452	rs731756	-3.554	rs3849186	0.00476	-3.89	-1.88	567	567	blup	0.027	0.00089	2.19522	0.02815	1	0.630271
Fusiform thickness	Yes	Whole_Blood	KCNE1	21	35818988	35884573	0.1821	rs2834510	2.9	rs11702354	0.138219	-7.32	-2.561	502	1	top1	0.14	1e-13	2.561	0.01044	1	0.543593
Fusiform thickness	Yes	Whole_Blood	KCNE3	11	74165886	74178774	0.1448	rs10898995	2.99	rs2887135	0.0567	-5.71	1.999	414	6	lasso	0.081	1.6e-08	-1.30827	0.190782	1	0.893867
Fusiform thickness	Yes	Whole_Blood	KCNG2	18	77623668	77660184	0.4134	rs2126083	3.42	rs7238071	0.227	9.22	1.597	365	9	lasso	0.23	1.3e-22	1.66426	0.0961	1	0.790307
Fusiform thickness	Yes	Brain_Cortex	KCNG4	16	84255823	84273356	0.3642	rs3859034	3.2	rs2326172	0.10116	-5.06	-1.995	925	17	enet	0.18	2.2e-07	0.7262	0.4677	1	0.952784
Fusiform thickness	Yes	Brain_Cortex	KCNIP3	2	95963052	96051825	0.0944	rs1364394	2.72	rs3772044	0.022871	3.62	-0.953	119	119	blup	0.055	0.0036	-1.0802	0.280054	1	0.902283
Fusiform thickness	Yes	Liver	KCNJ11	11	17407406	17410878	0.245	rs214076	2.71	rs2074309	0.071867	-4.38	0.595	525	10	lasso	0.083	0.0002	-1.537	0.124284	1	0.806128
Fusiform thickness	Yes	Brain_Cortex	KCNJ14	19	48964506	48969367	0.448	rs251684	2.91	rs1799257	-0.006475	3.26	0.57	534	534	blup	0.038	0.014	0.38283	0.70184	1	0.978537
Fusiform thickness	Yes	Whole_Blood	KCNJ15	21	39628663	39679279	0.3528	rs3787894	-3.15	rs1008842	0.167252	-8.12	-0.036	594	42	enet	0.2	1.5e-19	-0.424957	0.67087	1	0.975026
Fusiform thickness	Yes	Brain_Cortex	KCNJ16	17	68049622	68131749	0.1973	rs9910533	2.66	rs9895008	0.065087	-4.27	1.732	399	16	enet	0.082	0.00046	-1.6088	0.107655	1	0.784415
Fusiform thickness	Yes	Brain_Cortex	KCNJ3	2	155554811	155714863	0.4314	rs3111007	3.47	rs765439	0.237809	-5.9	-1.212	395	1	top1	0.24	1.2e-09	1.212	0.225512	1	0.855805
Fusiform thickness	Yes	Brain_Cortex	KCNK1	1	233749750	233808258	0.3946	rs12744794	-2.821	rs16859461	0.0681	4.53	-0.366	604	11	lasso	0.077	0.00064	-0.73375	0.4631	1	0.951554
Fusiform thickness	Yes	Whole_Blood	KCNK13	14	90528109	90652201	0.273	rs1059296	2.77	rs1152443	0.222278	-9.14	0.156	437	1	top1	0.22	5.6e-22	-0.156	0.87603	1	0.997018
Fusiform thickness	Yes	Whole_Blood	KCNK17	6	39266777	39282329	0.1871	rs862436	3.51	rs3734618	0.142	-7.49	0.911	608	5	lasso	0.14	2.7e-14	-0.963	0.33555	1	0.93151
Fusiform thickness	Yes	Brain_Cortex	KCNK17	6	39266777	39282329	0.308	rs862436	3.51	rs20456	0.117094	4.18	-0.149	608	1	top1	0.12	2.9e-05	-0.149	0.8816	1	0.988502
Fusiform thickness	Yes	Brain_Cortex	KCNK3	2	26915619	26956288	0.1741	rs4665947	3.18	rs562311	0.068028	4.35	0.888	368	1	top1	0.068	0.0013	0.888	0.374541	1	0.933873
Fusiform thickness	Yes	Liver	KCNMA1	10	78629359	79398353	0.2117	rs582449	-2.96	rs583507	0.0101	4.2	-0.291	532	532	blup	0.056	0.0019	-0.14092	0.8879	1	0.986723
Fusiform thickness	Yes	Whole_Blood	KCNMA1	10	78629359	79398353	0.4537	rs582449	-2.96	rs2176283	0.278333	10.44	-0.741	532	9	lasso	0.33	2.2e-33	-0.67205	0.501551	1	0.961296
Fusiform thickness	Yes	Liver	KCNMB3	3	178960552	178984790	0.307	rs17592582	-2.56	rs9856476	0.01033	3.87	0.115	363	363	blup	0.025	0.029	0.25128	0.8016	1	0.973536
Fusiform thickness	Yes	Whole_Blood	KCNMB4	12	70760056	70828072	0.2066	rs10506596	2.85	rs41329849	0.043852	5.87	0.205	595	26	enet	0.093	1.4e-09	-0.12839	0.897843	1	0.997018
Fusiform thickness	Yes	Liver	KCNN4	19	44270685	44285409	0.248	rs379758	-3.02	rs377931	0.000762	-3.59	1.269	438	438	blup	0.086	0.00015	-0.8179	0.413387	1	0.922045
Fusiform thickness	Yes	Whole_Blood	KCNN4	19	44270685	44285409	0.2708	rs379758	-3.02	rs10426528	0.269759	10.15	-0.381	438	1	top1	0.27	5e-27	-0.381	0.703203	1	0.980966
Fusiform thickness	Yes	Brain_Cortex	KCNN4	19	44270685	44285409	0.353	rs379758	-3.02	rs4803659	0.285239	-6.34	2.142	438	3	lasso	0.3	5.8e-12	-2.6824	0.00731	1	0.460199
Fusiform thickness	Yes	Liver	KCNRG	13	50592959	50595058	0.198	rs12429331	-2.46	rs2038881	-0.0052	-3.12	0.511	400	400	blup	0.033	0.014	0.51435	0.607	1	0.95179
Fusiform thickness	Yes	Brain_Cortex	KCNS1	20	43720951	43729753	0.223	rs2299971	3.34	rs6073675	0.024242	-3.75	1.63	463	3	lasso	0.1	8.2e-05	-1.8635	0.0624	1	0.730539
Fusiform thickness	Yes	Liver	KCNS3	2	18059114	18542882	0.2902	rs16983552	3.21	rs6531064	0.231964	5.97	-0.459	516	1	top1	0.23	2e-10	-0.459	0.64623	1	0.958349
Fusiform thickness	Yes	Brain_Cortex	KCNT1	9	138594031	138684992	0.296	rs7025596	-3.08	rs10858173	0.309	-6.49	-1.632	501	1	top1	0.31	1.5e-12	1.632	0.10268	1	0.777144
Fusiform thickness	Yes	Whole_Blood	KCTD10	12	109886461	109915206	0.1074	rs34287717	-2.65	rs2241209	-0.002692	3.77	-0.667	428	428	blup	0.0022	0.18	1.01458	0.310306	1	0.921436
Fusiform thickness	Yes	Whole_Blood	KCTD2	17	73028670	73061984	0.1428	rs2016126	3.38	rs4435292	0.0265	-4.54	-0.158	418	20	enet	0.05	8.8e-06	0.110161	0.912282	1	0.997018
Fusiform thickness	Yes	Brain_Cortex	KCTD21	11	77882295	77899857	0.4	rs1945465	2.23	rs1144764	0.199734	5.93	0.465	350	26	enet	0.3	4e-12	-0.02844	0.97731	1	0.994307
Fusiform thickness	Yes	Liver	KCTD21-AS1	11	77850817	77886369	0.331	rs11604207	1.66	rs230663	0.0777	5.2	-0.913	343	34	enet	0.14	7.9e-07	-0.9031	0.366493	1	0.910752
Fusiform thickness	Yes	Whole_Blood	KCTD21-AS1	11	77850817	77886369	0.3729	rs11604207	1.66	rs10793289	0.239	-9.96	0.363	343	7	lasso	0.27	1.2e-26	-0.4488	0.653577	1	0.973241
Fusiform thickness	Yes	Brain_Cortex	KCTD21-AS1	11	77850817	77886369	0.587	rs11604207	1.66	rs10793289	0.470863	-8.05	0.363	343	1	top1	0.47	2.5e-20	-0.363	0.7166	1	0.979067
Fusiform thickness	Yes	Whole_Blood	KCTD7	7	66093868	66238932	0.1633	rs11766473	2.91	rs9986881	0.047054	5.13	0.418	251	251	blup	0.059	1.6e-06	0.39416	0.69347	1	0.978405
Fusiform thickness	Yes	Whole_Blood	KDELC2	11	108342832	108369159	0.1625	rs10789688	-2.75	rs3741060	0.136	-7.56	1.253	322	1	top1	0.14	1.5e-13	-1.253	0.210206	1	0.89515
Fusiform thickness	Yes	Whole_Blood	KDELR2	7	6500712	6522220	0.2631	rs1860460	3.82	rs6796	0.183878	-8.29	-1.013	306	1	top1	0.18	4.1e-18	1.013	0.31106	1	0.921436
Fusiform thickness	Yes	Whole_Blood	KDM1B	6	18155560	18224084	0.1614	rs6942330	2.46	rs1886330	0.113	-6.97	-0.239	494	1	top1	0.11	2.1e-11	0.239	0.81111	1	0.989558
Fusiform thickness	Yes	Whole_Blood	KDM4B	19	4969125	5153606	0.0828	rs4807016	2.41	rs2602698	0.003277	-4.01	-1.238	419	15	enet	0.043	3.8e-05	2.1675	0.030196	1	0.643178
Fusiform thickness	Yes	Whole_Blood	KDM5A	12	389295	498438	0.2183	rs1500105	-3.11	rs10774154	0.188941	-8.68	-0.648	390	7	lasso	0.2	6.5e-20	0.34141	0.732795	1	0.986905
Fusiform thickness	Yes	Brain_Cortex	KHDC1L	6	73933267	73935493	0.286	rs10498884	-3.02	rs6453659	0.115377	4.78	-0.381	392	3	lasso	0.12	2.1e-05	0.0737	0.9413	1	0.992265
Fusiform thickness	Yes	Brain_Cortex	KHDRBS2	6	62389865	62996132	0.16	rs12192967	2.08	rs1931805	0.130578	4.41	0.223	309	1	top1	0.13	9.9e-06	0.223	0.8235	1	0.986287
Fusiform thickness	Yes	Whole_Blood	KHK	2	27309615	27323465	0.2155	rs4665947	3.18	rs3769139	0.173	8.12	1.865	313	1	top1	0.17	4.7e-17	1.865	0.06218	1	0.728403
Fusiform thickness	Yes	Whole_Blood	KHNYN	14	24899141	24910540	0.6057	rs10144791	3.06	rs10146759	0.390623	12.04	0.666	558	1	top1	0.39	1.7e-41	0.666	0.50541	1	0.961429
Fusiform thickness	Yes	Brain_Cortex	KHNYN	14	24899141	24910540	0.326	rs10144791	3.06	rs5250	0.011906	-4.09	1.84	557	5	lasso	0.16	1e-06	-2.1106	0.03481	1	0.662366
Fusiform thickness	Yes	Whole_Blood	KIAA0040	1	175126123	175162135	0.1099	rs10489328	-3.476	rs3766688	0.0141	4.45	2.066	498	20	enet	0.054	3.8e-06	0.47775	0.63283	1	0.970767
Fusiform thickness	Yes	Brain_Cortex	KIAA0087	7	26572740	26578407	0.7836	rs17153671	3.03	rs1013688	0.482696	-8.17	0.018	457	16	lasso	0.49	3.6e-21	-0.07169	0.94284	1	0.992265
Fusiform thickness	Yes	Whole_Blood	KIAA0100	17	26941458	26972472	0.1117	rs7221773	2.97	rs17794574	-0.00231	-3.23	2.052	310	48	enet	0.0023	0.18	-1.75605	0.07908	1	0.757449
Fusiform thickness	Yes	Liver	KIAA0125	14	106383838	106391825	0.1685	NA	NA	NA	NA	NA	NA	35	0	blup	0.00036	0.31	NA	NA	NA	NA
Fusiform thickness	Yes	Liver	KIAA0141	5	141303373	141321612	0.3281	rs12518743	3.02	rs7700706	0.129738	-5.19	0.358	529	1	top1	0.13	3.1e-06	-0.358	0.72	1	0.964265
Fusiform thickness	Yes	Whole_Blood	KIAA0226	3	197398264	197476598	0.097	rs1549830	-3.58	rs9830507	0.025003	4.01	1.226	307	1	top1	0.025	0.0014	1.226	0.220199	1	0.89515
Fusiform thickness	Yes	Whole_Blood	KIAA0368	9	114122972	114247025	0.0695	rs7035625	2.98	rs10980887	0.01459	4.03	-1.687	495	1	top1	0.015	0.012	-1.687	0.0916	1	0.782048
Fusiform thickness	Yes	Whole_Blood	KIAA0391	14	35591052	35743271	0.1786	rs4423337	-2.61	rs12100841	0.132698	7.26	-0.53	368	8	lasso	0.15	2e-14	0.0835	0.93344	1	0.997018
Fusiform thickness	Yes	Brain_Cortex	KIAA0391	14	35591052	35743271	0.19	rs4423337	-2.61	rs12100841	0.067577	-4.32	-0.53	367	367	blup	0.1	7.9e-05	0.8542	0.39298	1	0.943247
Fusiform thickness	Yes	Whole_Blood	KIAA0513	16	85061375	85127836	0.2666	rs3751747	3.24	rs16975170	0.155034	8.31	-0.255	638	5	lasso	0.19	7.5e-19	-0.195645	0.84489	1	0.995013
Fusiform thickness	Yes	Liver	KIAA0556	16	27561473	27791690	0.2846	rs755295	-2.69	rs2285452	0.0208	-4.01	0.74	495	495	blup	0.13	2e-06	-1.56949	0.116533	1	0.797693
Fusiform thickness	Yes	Whole_Blood	KIAA0753	17	6481468	6544077	0.2676	rs9914594	2.69	rs1157900	0.142	-7.68	0.267	572	11	lasso	0.14	3e-14	-0.333701	0.738605	1	0.986905
Fusiform thickness	Yes	Whole_Blood	KIAA0825	5	93488671	93918288	0.1896	rs6894989	-3.33	rs2112448	0.124337	-7.63	-0.597	370	12	enet	0.13	8e-13	0.4756	0.634	1	0.970767
Fusiform thickness	Yes	Brain_Cortex	KIAA0895L	16	67209644	67217943	0.1756	rs11860435	-2.75	rs11700	0.108091	4.46	-1.137	262	1	top1	0.11	5.9e-05	-1.137	0.25554	1	0.882076
Fusiform thickness	Yes	Whole_Blood	KIAA0930	22	45586219	45636650	0.2428	rs877667	-3.58	rs5766565	0.123579	-6.85	-0.047	634	1	top1	0.12	2.3e-12	0.047	0.96251	1	0.997018
Fusiform thickness	Yes	Whole_Blood	KIAA1024	15	79724858	79764632	0.104	rs12592336	3.19	rs11634652	0.003486	3.83	2.177	620	620	blup	0.032	0.00033	0.846	0.39757	1	0.943487
Fusiform thickness	Yes	Brain_Cortex	KIAA1109	4	123073488	123283913	0.213	rs2306419	-2.52	rs1127348	0.17132	-5.37	0.963	318	1	top1	0.17	3.6e-07	-0.963	0.33555	1	0.925833
Fusiform thickness	Yes	Whole_Blood	KIAA1143	3	44779153	44803154	0.1218	rs6764677	3.32	rs6764293	0.108817	6.73	-0.729	389	15	enet	0.11	1.5e-11	-0.3129	0.754358	1	0.986905
Fusiform thickness	Yes	Whole_Blood	KIAA1191	5	175773064	175788971	0.1465	rs12521617	-3.39	rs1030167	0.042723	5.6	0.11	315	315	blup	0.05	8.2e-06	0.4847	0.628	1	0.970767
Fusiform thickness	Yes	Brain_Cortex	KIAA1279	10	70748487	70776738	0.195	rs7918950	3.1	rs5030933	0.00633	-3.78	-1.612	438	438	blup	0.07	0.0011	1.22632	0.220078	1	0.854813
Fusiform thickness	Yes	Whole_Blood	KIAA1324	1	109656480	109745853	0.6385	rs3006864	-2.709	rs649539	0.448	-12.88	0.131	417	20	enet	0.49	5.5e-56	-0.16394	0.86978	1	0.997018
Fusiform thickness	Yes	Whole_Blood	KIAA1328	18	34409159	34812135	0.0879	rs11665085	-2.5	rs1787633	0.022	4.31	0.454	433	433	blup	0.039	8.1e-05	1.73594	0.0826	1	0.767403
Fusiform thickness	Yes	Brain_Cortex	KIAA1430	4	186080819	186130658	0.2241	rs736058	3.16	rs3108244	0.05689	-4.03	1.816	522	522	blup	0.084	0.00039	-1.82265	0.06836	1	0.739787
Fusiform thickness	Yes	Liver	KIAA1456	8	12803151	12889012	0.2849	rs11784167	-3.03	rs11204005	0.114478	5.24	0.305	542	5	enet	0.18	2e-08	0.91548	0.359939	1	0.90938
Fusiform thickness	Yes	Brain_Cortex	KIAA1467	12	13197218	13295455	0.373	rs2417223	-3.18	rs1872627	0.223	-5.88	1.102	611	1	top1	0.22	4.5e-09	-1.102	0.27046	1	0.896231
Fusiform thickness	Yes	Liver	KIAA1468	18	59854491	59974355	0.162	rs10515988	-3.6	rs495504	0.070704	-3.82	-0.809	511	511	blup	0.074	0.00042	0.1438	0.8856	1	0.986723
Fusiform thickness	Yes	Brain_Cortex	KIAA1468	18	59854491	59974355	0.21	rs10515988	-3.6	rs12150701	0.055075	-3.85	-0.242	508	1	top1	0.055	0.0036	0.242	0.8088	1	0.983983
Fusiform thickness	Yes	Whole_Blood	KIAA1522	1	33207486	33240571	0.1173	rs12141725	-2.397	rs2184931	0.00883	-4.67	-0.755	236	7	lasso	0.036	0.00014	0.64305	0.52019	1	0.963407
Fusiform thickness	Yes	Whole_Blood	KIAA1524	3	108268716	108308491	0.1335	rs11922147	-2.6	rs11709183	0.068342	5.67	-1.338	442	1	top1	0.068	2.2e-07	-1.338	0.180896	1	0.882594
Fusiform thickness	Yes	Brain_Cortex	KIAA1586	6	56911347	56920023	0.204	rs9367717	2.61	rs952647	0.076898	-3.86	-1.079	249	1	top1	0.077	0.00066	1.079	0.2806	1	0.902283
Fusiform thickness	Yes	Whole_Blood	KIAA1598	10	118643742	118886097	0.5005	rs10787721	-2.69	rs1905542	0.516666	13.78	0.379	474	1	top1	0.52	5.8e-60	0.379	0.704688	1	0.980966
Fusiform thickness	Yes	Whole_Blood	KIAA1671	22	25348697	25593415	0.1387	rs742167	-3.06	rs6004417	0.057356	4.83	0.423	444	1	top1	0.057	2e-06	0.423	0.6723	1	0.975026
Fusiform thickness	Yes	Brain_Cortex	KIAA1671	22	25348697	25593415	0.313	rs742167	-3.06	rs2142842	0.075204	4.41	-0.786	444	1	top1	0.075	0.00075	-0.786	0.43187	1	0.950128
Fusiform thickness	Yes	Liver	KIAA1683	19	18367908	18385319	0.226	rs749451	4.11	rs12461701	0.012781	-3.55	0.101	408	1	top1	0.013	0.088	-0.101	0.91955	1	0.992455
Fusiform thickness	Yes	Whole_Blood	KIAA1683	19	18367908	18385319	0.235	rs749451	4.11	rs12608504	0.179885	8.21	-0.248	408	10	enet	0.23	2.6e-22	0.05255	0.958094	1	0.997018
Fusiform thickness	Yes	Brain_Cortex	KIAA1683	19	18367908	18385319	0.366	rs749451	4.11	rs12461701	0.194545	-6.44	0.101	408	8	enet	0.32	4.2e-13	-0.05558	0.95568	1	0.993952
Fusiform thickness	Yes	Whole_Blood	KIAA1715	2	176788620	176867567	0.4695	rs4893873	2.41	rs12621889	0.385	11.96	0.53	449	1	top1	0.38	9.4e-41	0.53	0.59611	1	0.970686
Fusiform thickness	Yes	Brain_Cortex	KIAA1715	2	176788620	176867567	0.2984	rs4893873	2.41	rs847175	0.048664	4.58	-0.185	449	6	lasso	0.099	0.00012	-0.92849	0.353156	1	0.929215
Fusiform thickness	Yes	Whole_Blood	KIAA1737	14	77564440	77583630	0.117	rs12589778	-3.58	rs1394363	0.01307	-4.44	-0.617	542	10	enet	0.023	0.0023	-0.6343	0.5259	1	0.963466
Fusiform thickness	Yes	Brain_Cortex	KIAA1737	14	77564440	77583630	0.241	rs12589778	-3.58	rs10483880	0.004283	-3.41	0.619	542	542	blup	0.048	0.0064	0.8444	0.39847	1	0.943486
Fusiform thickness	Yes	Brain_Cortex	KIAA1841	2	61293006	61390108	0.2273	rs13034020	2.21	rs17482440	-0.006376	-3.24	0.252	323	323	blup	0.035	0.017	-1.10678	0.268391	1	0.894099
Fusiform thickness	Yes	Liver	KIAA1875	8	145162629	145173218	0.3301	rs4073455	-2.47	rs6558292	0.184883	-5.77	0.648	232	24	enet	0.19	1.2e-08	-0.56574	0.571569	1	0.946241
Fusiform thickness	Yes	Whole_Blood	KIAA1875	8	145162629	145173218	0.26	rs4073455	-2.47	rs11990558	0.209257	-8.81	0.26	232	6	lasso	0.22	5.6e-22	-0.50254	0.61529	1	0.970767
Fusiform thickness	Yes	Brain_Cortex	KIAA1875	8	145162629	145173218	0.8739	rs4073455	-2.47	rs13264654	0.48503	8.1	0.0838	231	19	lasso	0.5	7.9e-22	-0.1641	0.86964	1	0.988191
Fusiform thickness	Yes	Whole_Blood	KIAA1919	6	111580551	111592370	0.1278	rs17072442	-2.33	rs190246	0.0164	4.4	0.076	383	24	enet	0.06	1.1e-06	-0.39079	0.69595	1	0.980035
Fusiform thickness	Yes	Brain_Cortex	KIAA1919	6	111580551	111592370	0.152	rs17072442	-2.33	rs240965	0.002689	-3.65	-1.156	383	1	top1	0.0027	0.25	1.156	0.2477	1	0.874879
Fusiform thickness	Yes	Whole_Blood	KIAA2013	1	11979648	11986485	0.2743	rs7414943	3.119	rs4846085	0.196	8.79	1.63	469	1	top1	0.2	2.4e-19	1.63	0.1031	1	0.79523
Fusiform thickness	Yes	Brain_Cortex	KIAA2018	3	113367232	113415493	0.143	rs1567778	3.2	rs7633832	0.030519	3.65	-1.41	412	1	top1	0.031	0.024	-1.41	0.15854	1	0.835868
Fusiform thickness	Yes	Liver	KIF16B	20	16252749	16554078	0.3483	rs6075055	-2.98	rs6514692	0.072219	-5.3	0.128	765	4	lasso	0.19	1.8e-08	-1.3226	0.18597	1	0.855078
Fusiform thickness	Yes	Whole_Blood	KIF16B	20	16252749	16554078	0.5392	rs6075055	-2.98	rs6514692	0.337547	-11.17	0.128	765	11	lasso	0.45	6.6e-50	-0.6257	0.5315	1	0.964642
Fusiform thickness	Yes	Brain_Cortex	KIF16B	20	16252749	16554078	0.3	rs6075055	-2.98	rs6034523	0.084491	-4.88	0.621	765	7	lasso	0.14	4.9e-06	-0.5956	0.5515	1	0.963767
Fusiform thickness	Yes	Liver	KIF17	1	20990507	21044510	0.2175	rs529974	-3.192	rs752555	0.0627	4.42	0.608	444	1	top1	0.063	0.0011	0.608	0.543187	1	0.943489
Fusiform thickness	Yes	Brain_Cortex	KIF17	1	20990507	21044510	0.2861	rs529974	-3.192	rs666371	0.0759	-4.55	0.493	444	20	enet	0.093	0.00019	-0.05178	0.9587	1	0.994297
Fusiform thickness	Yes	Liver	KIF1B	1	10270863	10441661	0.1351	rs7539725	-2.505	rs4348727	0.02089	3.95	-0.143	352	352	blup	0.051	0.003	0.085	0.932258	1	0.994885
Fusiform thickness	Yes	Whole_Blood	KIF1B	1	10270863	10441661	0.0619	rs7539725	-2.505	rs2483679	0.0114	-3.98	-0.169	352	19	enet	0.022	0.0025	0.16221	0.87114	1	0.997018
Fusiform thickness	Yes	Liver	KIF25	6	168399772	168445769	0.284	rs9355166	2.69	rs1858675	0.184	-5.45	-1.509	469	1	top1	0.18	2e-08	1.509	0.1313	1	0.8108
Fusiform thickness	Yes	Brain_Cortex	KIF25	6	168399772	168445769	0.335	rs9355166	2.69	rs227235	0.041336	-4.46	1.585	469	4	lasso	0.09	0.00024	-1.6328	0.1025	1	0.777144
Fusiform thickness	Yes	Brain_Cortex	KIF25-AS1	6	168393502	168397757	0.625	rs9355166	2.69	rs2258963	0.076622	-5.68	1.989	467	46	enet	0.28	3.1e-11	-2.0501	0.0404	1	0.679615
Fusiform thickness	Yes	Liver	KIF3A	5	132028320	132073330	0.2549	rs803054	3.15	rs3798130	0.000981	-3.32	1.458	418	418	blup	0.0075	0.15	-0.2935	0.769	1	0.972576
Fusiform thickness	Yes	Whole_Blood	KIF5B	10	32297938	32345359	0.0843	rs10826995	3.35	rs211399	0.023363	4.34	1.837	368	1	top1	0.023	0.0019	1.837	0.06621	1	0.73222
Fusiform thickness	Yes	Brain_Cortex	KIF6	6	39297766	39693181	0.691	rs2466405	-3.36	rs724101	0.342313	6.84	-1.265	533	1	top1	0.34	5.6e-14	-1.265	0.2059	1	0.854144
Fusiform thickness	Yes	Whole_Blood	KIR2DL4	19	55315066	55325972	0.1244	rs623383	3.03	rs10415310	-0.002661	-3.94	-0.743	483	483	blup	0.0039	0.12	-0.36936	0.711856	1	0.981434
Fusiform thickness	Yes	Whole_Blood	KIR2DS4	19	55344131	55360024	0.5273	rs623383	3.03	rs11665986	0.340637	11.21	-2.013	491	1	top1	0.34	3.4e-35	-2.013	0.044115	1	0.675745
Fusiform thickness	Yes	Whole_Blood	KIR3DL2	19	55361898	55378662	0.3286	rs623383	3.03	rs3745902	0.065971	-6	1.62	484	6	lasso	0.19	2.3e-18	-2.55399	0.010649	1	0.543593
Fusiform thickness	Yes	Whole_Blood	KIR3DX1	19	55043909	55057053	0.3082	rs595872	3.31	rs8106451	0.07842	5.53	-0.146	476	5	lasso	0.091	1.9e-09	-0.52358	0.600572	1	0.970767
Fusiform thickness	Yes	Liver	KLB	4	39408473	39453156	0.4107	rs6851075	-2.92	rs2608836	0.045612	4.42	-1.79	411	411	blup	0.12	1e-05	0.3285	0.74256	1	0.96998
Fusiform thickness	Yes	Brain_Cortex	KLB	4	39408473	39453156	0.5347	rs6851075	-2.92	rs17510142	0.37346	-7.44	-2.064	411	5	lasso	0.46	1e-19	1.73836	0.08215	1	0.748237
Fusiform thickness	Yes	Whole_Blood	KLC1	14	104028233	104167888	0.136	rs11626610	2.65	rs12884809	0.118155	7.21	0.042	361	9	enet	0.13	1.6e-12	0.2122	0.83196	1	0.990722
Fusiform thickness	Yes	Liver	KLC2	11	66024765	66035331	0.19	rs532439	-3.67	rs3814738	0.141075	-4.71	-0.066	326	1	top1	0.14	1.1e-06	0.066	0.947378	1	0.996362
Fusiform thickness	Yes	Brain_Cortex	KLC3	19	45836692	45852860	0.225	rs3916820	2.65	rs12981382	0.021051	4.08	-0.729	370	370	blup	0.04	0.011	-1.26071	0.20741	1	0.854144
Fusiform thickness	Yes	Whole_Blood	KLF11	2	10182976	10194547	0.1079	rs13018228	2.79	rs7632	0.05	4.9	0.122	580	1	top1	0.05	8.8e-06	0.122	0.9029	1	0.997018
Fusiform thickness	Yes	Whole_Blood	KLF5	13	73629114	73651676	0.1045	rs17089576	2.76	rs17835300	0.041462	4.32	-0.83	508	1	top1	0.041	4.9e-05	-0.83	0.40654	1	0.945751
Fusiform thickness	Yes	Liver	KLF7	2	207938861	208031991	0.2417	rs2253206	-3.42	rs3791997	0.011756	-3.7	1.008	489	489	blup	0.03	0.018	-1.4673	0.14229	1	0.836214
Fusiform thickness	Yes	Liver	KLHDC4	16	87730091	87799598	0.3718	rs12926841	-2.92	rs7199037	0.11	-5.31	1.113	468	9	enet	0.12	9.7e-06	-1.62312	0.104564	1	0.787913
Fusiform thickness	Yes	Whole_Blood	KLHDC4	16	87730091	87799598	0.4137	rs12926841	-2.92	rs2290019	0.218183	-9.06	1.322	468	10	lasso	0.26	7.9e-26	-1.05444	0.29168	1	0.914429
Fusiform thickness	Yes	Brain_Cortex	KLHDC4	16	87730091	87799598	0.4514	rs12926841	-2.92	rs2290019	0.216018	-5.64	1.322	468	1	top1	0.22	8.1e-09	-1.322	0.18617	1	0.842187
Fusiform thickness	Yes	Whole_Blood	KLHDC7B	22	50986462	50989451	0.2603	rs35662666	-2.79	rs5770874	0.06725	-6.38	-0.501	308	28	enet	0.094	1.2e-09	0.19902	0.84224	1	0.994398
Fusiform thickness	Yes	Brain_Cortex	KLHL1	13	70274726	70682591	0.319	rs7338234	2.87	rs2501200	0.012936	-4.37	-2.021	483	483	blup	0.14	3.9e-06	1.7894	0.0735	1	0.744484
Fusiform thickness	Yes	Whole_Blood	KLHL10	17	39991937	40004636	0.0876	rs7219746	-3.12	rs4796726	0.0713	5.54	0.023	409	1	top1	0.071	1.2e-07	0.023	0.98165	1	0.997018
Fusiform thickness	Yes	Whole_Blood	KLHL17	1	895967	901095	0.1753	NA	NA	NA	NA	NA	NA	187	0	lasso	0.051	7.6e-06	NA	NA	NA	NA
Fusiform thickness	Yes	Whole_Blood	KLHL24	3	183353356	183402265	0.0834	rs17614702	-3.47	rs830179	0.006784	-4.18	-0.699	475	16	enet	0.052	6.2e-06	-0.21805	0.82739	1	0.990722
Fusiform thickness	Yes	Brain_Cortex	KLHL24	3	183353356	183402265	0.3384	rs17614702	-3.47	rs10937144	0.127549	-4.8	-0.462	473	5	lasso	0.15	1.8e-06	0.32248	0.747091	1	0.981695
Fusiform thickness	Yes	Liver	KLHL2P1	4	120255484	120299388	0.1492	rs12502423	2.66	rs4834770	0.055571	-4.49	-1.445	441	441	blup	0.1	3.4e-05	1.9855	0.04709	1	0.726121
Fusiform thickness	Yes	Brain_Cortex	KLHL2P1	4	120255484	120299388	0.287	rs12502423	2.66	rs10518328	0.31741	6.83	2.562	440	1	top1	0.32	6.8e-13	2.562	0.01041	1	0.499758
Fusiform thickness	Yes	Whole_Blood	KLHL35	11	75133438	75141674	0.2717	rs11236368	2.33	rs3018101	0.196	-8.8	0.319	457	1	top1	0.2	2.3e-19	-0.319	0.749727	1	0.986905
Fusiform thickness	Yes	Whole_Blood	KLHL36	16	84682131	84695920	0.2262	rs3751747	3.24	rs3751762	0.100287	-6.5	-0.859	877	1	top1	0.1	3.1e-10	0.859	0.39034	1	0.943487
Fusiform thickness	Yes	Whole_Blood	KLHL5	4	39046659	39128477	0.1425	rs6851075	-2.92	rs2566104	0.0384	-5.4	-1.072	488	9	enet	0.086	5.6e-09	-0.1566	0.87556	1	0.997018
Fusiform thickness	Yes	Whole_Blood	KLHL7	7	23145353	23217533	0.0603	rs798646	-2.58	rs10256996	0.057408	4.77	-0.362	431	1	top1	0.057	2e-06	-0.362	0.71735	1	0.984714
Fusiform thickness	Yes	Liver	KLHL7-AS1	7	23140847	23145322	0.4417	rs798646	-2.58	rs10224327	0.440119	8.19	-0.383	431	4	lasso	0.44	5.4e-21	-0.3943	0.693393	1	0.964265
Fusiform thickness	Yes	Brain_Cortex	KLHL7-AS1	7	23140847	23145322	0.5586	rs798646	-2.58	rs7787110	0.489787	8.63	-0.305	431	2	lasso	0.57	4.7e-26	-0.34181	0.73249	1	0.979067
Fusiform thickness	Yes	Whole_Blood	KLK1	19	51322404	51327043	0.225	rs7256201	3.73	rs3212846	0.027931	4.38	1.472	532	532	blup	0.049	1e-05	1.20599	0.22782	1	0.89515
Fusiform thickness	Yes	Brain_Cortex	KLK10	19	51515995	51523431	0.52	rs7256201	3.73	rs3745535	0.065735	4.25	-0.587	586	586	blup	0.087	0.00031	-0.56908	0.5693	1	0.968008
Fusiform thickness	Yes	Whole_Blood	KLKB1	4	187147592	187179625	0.2454	rs11734256	-2.84	rs4253292	0.0418	5.01	0.88	570	570	blup	0.087	4.6e-09	-0.4189	0.67531	1	0.975026
Fusiform thickness	Yes	Brain_Cortex	KLKB1	4	187147592	187179625	0.4704	rs11734256	-2.84	rs3736455	0.07801	4.54	0.942	569	1	top1	0.078	0.00061	0.942	0.34619	1	0.926741
Fusiform thickness	Yes	Liver	KLRAP1	12	10741077	10752434	0.456	rs16925785	-2.53	rs3816567	0.20254	5.63	-0.662	454	19	enet	0.25	3.7e-11	-0.14853	0.88193	1	0.986723
Fusiform thickness	Yes	Whole_Blood	KLRC1	12	10598627	10607284	0.2225	rs16925785	-2.53	rs2734442	0.085634	6.65	-1.106	492	5	lasso	0.12	4e-12	-0.81456	0.415323	1	0.946504
Fusiform thickness	Yes	Brain_Cortex	KLRC1	12	10598627	10607284	0.4837	rs16925785	-2.53	rs6488297	0.209	6.2	1.385	492	6	lasso	0.22	8.7e-09	1.50359	0.13269	1	0.824198
Fusiform thickness	Yes	Brain_Cortex	KLRC2	12	10579453	10594862	0.6382	rs16925785	-2.53	rs2734442	0.31	7.21	-1.106	494	29	enet	0.46	1.2e-19	-1.03783	0.29935	1	0.917714
Fusiform thickness	Yes	Whole_Blood	KLRC3	12	10564911	10573194	0.2021	rs644565	2.15	rs11053802	0.106157	6.97	-0.594	502	6	lasso	0.11	3e-11	-0.56225	0.573948	1	0.968083
Fusiform thickness	Yes	Brain_Cortex	KLRC3	12	10564911	10573194	0.2911	rs644565	2.15	rs10734834	0.116	5.06	-1.115	502	1	top1	0.12	3.2e-05	-1.115	0.26485	1	0.890589
Fusiform thickness	Yes	Brain_Cortex	KLRC4	12	10559983	10562356	0.3388	rs644565	2.15	rs10734834	0.082	5.18	-1.115	506	506	blup	0.15	1.7e-06	-1.08919	0.27607	1	0.902283
Fusiform thickness	Yes	Brain_Cortex	KM-PA-2	8	145317003	145331153	0.4115	rs4073455	-2.47	rs7838717	0.14861	-5.5	0.58	221	29	enet	0.19	5.4e-08	0.3777	0.70566	1	0.978537
Fusiform thickness	Yes	Liver	KNDC1	10	134973951	135039916	0.4303	rs4268437	2.48	rs3008304	0.0484	4.21	-1.593	450	25	enet	0.057	0.0017	-0.1527	0.8786	1	0.986723
Fusiform thickness	Yes	Whole_Blood	KNDC1	10	134973951	135039916	0.3393	rs4268437	2.48	rs3008359	0.047752	6.43	0.533	450	21	enet	0.16	1.3e-15	-0.29909	0.764873	1	0.987122
Fusiform thickness	Yes	Brain_Cortex	KNG1	3	186435212	186461743	0.4319	rs11710469	2.56	rs3821815	0.190872	-5.83	-0.033	554	1	top1	0.19	7e-08	0.033	0.973675	1	0.994307
Fusiform thickness	Yes	Liver	KNOP1	16	19714902	19729016	0.405	rs8054636	3.3	rs3829539	0.34	7.17	1.202	450	1	top1	0.34	1.9e-15	1.202	0.229364	1	0.855078
Fusiform thickness	Yes	Whole_Blood	KNOP1	16	19714902	19729016	0.1517	rs8054636	3.3	rs3829539	0.127787	7.46	1.202	450	1	top1	0.13	9.4e-13	1.202	0.22936	1	0.89515
Fusiform thickness	Yes	Brain_Cortex	KNOP1	16	19714902	19729016	0.6109	rs8054636	3.3	rs3829539	0.49937	8.29	1.202	450	4	lasso	0.5	3.9e-22	1.231	0.21831	1	0.854813
Fusiform thickness	Yes	Liver	KNSTRN	15	40674922	40686447	0.4721	rs566792	-2.4	rs7164132	0.25201	6.27	1.083	393	1	top1	0.25	2.7e-11	1.083	0.27881	1	0.872337
Fusiform thickness	Yes	Whole_Blood	KNSTRN	15	40674922	40686447	0.4872	rs566792	-2.4	rs7164132	0.335627	11.29	1.083	393	9	enet	0.35	5.1e-36	1.0762	0.28183	1	0.908554
Fusiform thickness	Yes	Whole_Blood	KPNA1	3	122140796	122233792	0.1103	rs1355562	3.27	rs9825383	0.027653	-4.72	-1.993	496	496	blup	0.039	8.8e-05	1.56569	0.117422	1	0.809791
Fusiform thickness	Yes	Brain_Cortex	KPNA1	3	122140796	122233792	0.2244	rs1355562	3.27	rs9851180	0.086819	-4.52	-2.205	496	1	top1	0.087	0.00031	2.205	0.027454	1	0.609024
Fusiform thickness	Yes	Brain_Cortex	KPNA2	17	66031635	66042958	0.1262	rs12603599	3.71	rs7212293	0.068093	-3.97	2.627	321	1	top1	0.068	0.0013	-2.627	0.008614	1	0.488283
Fusiform thickness	Yes	Whole_Blood	KRBA2	17	8271955	8280029	0.0873	rs7211022	2.28	rs1695213	0.00872	-4.17	-0.792	456	456	blup	0.018	0.0061	0.348038	0.727812	1	0.985733
Fusiform thickness	Yes	Brain_Cortex	KRBA2	17	8271955	8280029	0.2312	rs7211022	2.28	rs1004151	0.256551	-6.12	-0.834	456	1	top1	0.26	2.2e-10	0.834	0.404281	1	0.943486
Fusiform thickness	Yes	Liver	KRCC1	2	88326724	88355248	0.2839	rs7592744	-2.62	rs9309641	0.024793	3.56	-1.042	243	45	enet	0.061	0.0012	0.5046	0.61384	1	0.956165
Fusiform thickness	Yes	Liver	KREMEN1	22	29469066	29564321	0.188	rs13056243	2.92	rs134637	0.08158	4.68	2.246	390	1	top1	0.082	0.00021	2.246	0.0247	1	0.657942
Fusiform thickness	Yes	Whole_Blood	KREMEN1	22	29469066	29564321	0.2374	rs13056243	2.92	rs134665	0.150527	-7.52	2.468	390	1	top1	0.15	6.9e-15	-2.468	0.01359	1	0.545564
Fusiform thickness	Yes	Liver	KRI1	19	10664095	10676713	0.48	rs1979262	3.6	rs3087689	0.282907	6.6	-0.12	361	4	lasso	0.28	9.5e-13	0.0693	0.944715	1	0.996362
Fusiform thickness	Yes	Whole_Blood	KRI1	19	10664095	10676713	0.1455	rs1979262	3.6	rs3087689	0.084785	5.67	-0.12	363	1	top1	0.085	7.6e-09	-0.12	0.904483	1	0.997018
Fusiform thickness	Yes	Brain_Cortex	KRI1	19	10664095	10676713	0.542	rs1979262	3.6	rs1465701	0.334221	-6.9	-0.728	361	19	enet	0.35	2.1e-14	0.3031	0.76181	1	0.982183
Fusiform thickness	Yes	Whole_Blood	KRR1	12	75890684	75905401	0.0895	rs12315478	-3.01	rs2070162	0.042498	5.25	0.959	522	6	lasso	0.068	2.4e-07	0.63369	0.52628	1	0.963466
Fusiform thickness	Yes	Brain_Cortex	KRR1	12	75890684	75905401	0.3196	rs12315478	-3.01	rs11611609	0.207	5.75	0.948	522	1	top1	0.21	1.8e-08	0.948	0.34313	1	0.926741
Fusiform thickness	Yes	Whole_Blood	KRT1	12	53068520	53074191	0.342	rs11170242	-3.04	rs1994516	0.175902	8.34	-1.407	789	55	enet	0.23	3.4e-23	-1.90963	0.056181	1	0.7008
Fusiform thickness	Yes	Whole_Blood	KRT17P2	17	18330175	18335162	0.267	rs34673242	3.27	rs2461847	0.0705	5.41	0.555	269	21	enet	0.077	3.4e-08	0.478876	0.632027	1	0.970767
Fusiform thickness	Yes	Liver	KRT18P34	3	156880452	156881721	0.4058	rs1032044	3.38	rs8925	0.462489	-8.42	-0.137	421	1	top1	0.46	3.5e-22	0.137	0.89103	1	0.986723
Fusiform thickness	Yes	Whole_Blood	KRT18P34	3	156880452	156881721	0.0928	rs1032044	3.38	rs1545854	0.023589	-4.69	1.499	423	423	blup	0.044	2.7e-05	-0.84078	0.400471	1	0.943487
Fusiform thickness	Yes	Brain_Cortex	KRT18P34	3	156880452	156881721	0.3886	rs1032044	3.38	rs12492801	0.33604	-6.85	-0.129	423	1	top1	0.34	1.1e-13	0.129	0.897358	1	0.989173
Fusiform thickness	Yes	Whole_Blood	KRT23	17	39078948	39093886	0.6053	rs436266	2.35	rs2315603	0.314	10.77	-0.867	444	51	enet	0.42	1.5e-45	-0.743229	0.457343	1	0.950958
Fusiform thickness	Yes	Liver	KRT4	12	53200333	53208335	0.32	rs11170242	-3.04	rs670142	-0.00536	3.13	0.277	736	58	enet	0.025	0.029	0.29397	0.76878	1	0.972576
Fusiform thickness	Yes	Whole_Blood	KRT7	12	52626304	52645970	0.0881	rs11170242	-3.04	rs11169956	-0.002728	-3.36	-0.902	730	730	blup	0.013	0.015	-0.03884	0.969018	1	0.997018
Fusiform thickness	Yes	Whole_Blood	KRT72	12	52979373	52995250	0.5646	rs11170242	-3.04	rs584712	0.346958	-11.39	-1.099	807	1	top1	0.35	5.8e-36	1.099	0.271768	1	0.905548
Fusiform thickness	Yes	Whole_Blood	KRT73	12	53001354	53012343	0.4734	rs11170242	-3.04	rs584712	0.26382	-9.96	-1.099	812	1	top1	0.26	2.2e-26	1.099	0.271768	1	0.905548
Fusiform thickness	Yes	Whole_Blood	KRT77	12	53083410	53097247	0.2347	rs11170242	-3.04	rs1818759	0.17839	8.19	-1.036	775	5	lasso	0.18	6.8e-18	-0.9996	0.317504	1	0.923528
Fusiform thickness	Yes	Brain_Cortex	KRT81	12	52679697	52685318	0.5749	rs11170242	-3.04	rs11611330	0.381	7.25	1.343	772	772	blup	0.39	5.5e-16	0.17764	0.85901	1	0.988047
Fusiform thickness	Yes	Brain_Cortex	KRT83	12	52708085	52715182	0.6637	rs11170242	-3.04	rs10876277	0.316	6.59	-0.301	800	17	lasso	0.43	3.3e-18	-1.49708	0.13437	1	0.824198
Fusiform thickness	Yes	Whole_Blood	KRT8P26	11	65494410	65495685	0.192	rs1144927	-2.69	rs2277304	0.148	-7.8	-0.34	333	1	top1	0.15	1.3e-14	0.34	0.733857	1	0.986905
Fusiform thickness	Yes	Brain_Cortex	KRT8P26	11	65494410	65495685	0.401	rs1144927	-2.69	rs36008241	0.235938	-6.02	-0.333	332	4	lasso	0.24	6.9e-10	0.34692	0.72865	1	0.979067
Fusiform thickness	Yes	Whole_Blood	KRT8P46	4	103649903	103651328	0.1067	rs4698844	-3.94	rs223490	0.0325	-5.45	0.583	348	6	enet	0.062	8.4e-07	-1.0445	0.29627	1	0.915578
Fusiform thickness	Yes	Whole_Blood	KRTAP5-1	11	1605572	1606513	0.0625	rs10839642	-2.83	rs11599981	0.0594	4.86	0.463	400	7	enet	0.068	2.4e-07	0.40599	0.68475	1	0.975586
Fusiform thickness	Yes	Whole_Blood	KRTAP5-9	11	71259466	71260653	0.0742	rs11234088	2.35	rs7120471	4.26e-05	-3.55	0.678	361	361	blup	0.016	0.0092	0.87463	0.381776	1	0.941706
Fusiform thickness	Yes	Brain_Cortex	KRTAP5-9	11	71259466	71260653	0.33	rs11234088	2.35	rs11233933	0.152237	5.31	0.561	361	7	lasso	0.17	3.6e-07	0.73779	0.46064	1	0.951554
Fusiform thickness	Yes	Whole_Blood	KRTAP5-AS1	11	1592583	1620414	0.1718	rs10839642	-2.83	rs10768561	0.107	6.42	-0.243	400	1	top1	0.11	8.1e-11	-0.243	0.808005	1	0.989558
Fusiform thickness	Yes	Brain_Cortex	KRTAP5-AS1	11	1592583	1620414	0.581	rs10839642	-2.83	rs1809668	0.564055	8.97	-0.364	400	1	top1	0.56	5.8e-26	-0.364	0.71586	1	0.979067
Fusiform thickness	Yes	Whole_Blood	KRTCAP3	2	27665233	27669348	0.0923	rs4665947	3.18	rs11681351	0.0787	6.33	0.196	299	17	enet	0.093	1.3e-09	0.13025	0.89637	1	0.997018
Fusiform thickness	Yes	Brain_Cortex	KRTCAP3	2	27665233	27669348	0.1759	rs4665947	3.18	rs12475426	0.032659	4.58	0.019	299	299	blup	0.085	0.00035	-0.44182	0.658621	1	0.978537
Fusiform thickness	Yes	Whole_Blood	KSR1	17	25783670	25952914	0.3259	rs2779252	-1.92	rs2948539	0.272	-10.08	-0.141	315	1	top1	0.27	2.8e-27	0.141	0.88787	1	0.997018
Fusiform thickness	Yes	Whole_Blood	KYNU	2	143635067	143799890	0.189	rs17814575	-3.19	rs16858223	0.0396	4.96	0.025	363	24	enet	0.082	1.4e-08	0.36885	0.71224	1	0.981434
Fusiform thickness	Yes	Liver	L3HYPDH	14	59927081	59951148	0.2991	rs17093317	2.6	rs1956356	0.047165	-4.59	2.063	459	459	blup	0.06	0.0014	-2.2098	0.02712	1	0.664267
Fusiform thickness	Yes	Whole_Blood	L3HYPDH	14	59927081	59951148	0.2293	rs17093317	2.6	rs2774052	0.102398	-7.4	2.272	460	6	lasso	0.16	3.9e-16	-2.5476	0.01085	1	0.543593
Fusiform thickness	Yes	Brain_Cortex	L3HYPDH	14	59927081	59951148	0.48	rs17093317	2.6	rs8660	0.326876	-7.29	1.846	459	8	lasso	0.36	7e-15	-2.2026	0.02762	1	0.609024
Fusiform thickness	Yes	Liver	L3MBTL2	22	41601209	41627275	0.272	rs6002043	-2.33	rs139439	0.127207	-4.98	0.5	267	1	top1	0.13	3.9e-06	-0.5	0.61708	1	0.956165
Fusiform thickness	Yes	Whole_Blood	L3MBTL2	22	41601209	41627275	0.1061	rs6002043	-2.33	rs139439	0.060852	-5.04	0.5	268	1	top1	0.061	9.9e-07	-0.5	0.61708	1	0.970767
Fusiform thickness	Yes	Liver	L3MBTL3	6	130334844	130462594	0.303	rs9385515	-2.65	rs6569648	0.0683	5.43	-0.291	561	4	enet	0.13	2.1e-06	-0.1329	0.8943	1	0.988012
Fusiform thickness	Yes	Whole_Blood	L3MBTL3	6	130334844	130462594	0.3671	rs9385515	-2.65	rs6569648	0.219	9.96	-0.291	561	4	lasso	0.29	4.2e-29	-0.18074	0.85657	1	0.995557
Fusiform thickness	Yes	Brain_Cortex	L3MBTL3	6	130334844	130462594	0.317	rs9385515	-2.65	rs7451021	0.124235	4.62	0.094	561	1	top1	0.12	1.6e-05	0.094	0.9251	1	0.991967
Fusiform thickness	Yes	Whole_Blood	LA16c-321D4.2	16	2989715	3004277	0.1313	rs35693349	-2.46	rs734138	0.070349	5.64	-1.191	342	1	top1	0.07	1.4e-07	-1.191	0.23365	1	0.89515
Fusiform thickness	Yes	Brain_Cortex	LA16c-325D7.2	16	2916349	2917619	0.4455	rs37845	-2.55	rs17660212	0.157899	5.21	1.418	323	6	lasso	0.2	3.4e-08	1.0824	0.27909	1	0.902283
Fusiform thickness	Yes	Brain_Cortex	LA16c-329F2.1	16	1763528	1764209	0.1344	rs13332377	2.88	rs12930313	0.047788	4.05	-0.028	478	1	top1	0.048	0.0062	-0.028	0.97766	1	0.994307
Fusiform thickness	Yes	Brain_Cortex	LA16c-380A1.1	16	760746	761277	0.3315	rs12928460	-3.13	rs11861920	-0.000855	-3.36	-0.538	464	464	blup	0.062	0.002	0.6893	0.49061	1	0.956743
Fusiform thickness	Yes	Brain_Cortex	LA16c-380H5.5	16	3056121	3057386	0.7765	rs8047221	-2.45	rs2526269	0.593517	-8.96	0.414	356	1	top1	0.59	5.4e-28	-0.414	0.67887	1	0.978537
Fusiform thickness	Yes	Whole_Blood	LA16c-390E6.4	16	1501761	1502654	0.1715	rs12928460	-3.13	rs34470360	0.016757	-4.81	-0.249	481	481	blup	0.029	0.00064	0.144731	0.88492	1	0.997018
Fusiform thickness	Yes	Liver	LA16c-OS12.2	16	235747	236293	0.1912	rs798613	-2.15	rs1203981	0.151	5.27	0.236	304	1	top1	0.15	4.7e-07	0.236	0.813433	1	0.977779
Fusiform thickness	Yes	Whole_Blood	LA16c-OS12.2	16	235747	236293	0.1253	rs798613	-2.15	rs11639642	0.005726	4.48	0.248	305	305	blup	0.048	1.3e-05	-1.13706	0.25551	1	0.895287
Fusiform thickness	Yes	Brain_Cortex	LA16c-OS12.2	16	235747	236293	0.3526	rs798613	-2.15	rs4141288	0.244309	5.81	0.28	304	1	top1	0.24	6.7e-10	0.28	0.77948	1	0.982183
Fusiform thickness	Yes	Liver	LACC1	13	44453420	44468068	0.259	rs6561152	-2.88	rs8002861	0.07143	-4.77	0.246	532	20	enet	0.099	4.9e-05	-0.44962	0.653	1	0.959026
Fusiform thickness	Yes	Whole_Blood	LACTB	15	63413999	63434260	0.1389	rs1817732	-3.13	rs2652822	0.060072	5.6	-1.093	516	3	lasso	0.068	2.1e-07	-1.5171	0.12925	1	0.816312
Fusiform thickness	Yes	Brain_Cortex	LACTB	15	63413999	63434260	0.303	rs1817732	-3.13	rs2652822	0.103926	5.13	-1.093	516	17	enet	0.15	2e-06	-0.77102	0.44069	1	0.950128
Fusiform thickness	Yes	Liver	LACTB2	8	71547553	71581409	0.1164	rs1227275	2.47	rs1993862	0.13742	-4.97	-1.055	309	1	top1	0.14	1.5e-06	1.055	0.291425	1	0.875708
Fusiform thickness	Yes	Whole_Blood	LACTB2	8	71547553	71581409	0.0765	rs1227275	2.47	rs2035196	0.063851	5.27	0.845	309	1	top1	0.064	5.4e-07	0.845	0.398111	1	0.943487
Fusiform thickness	Yes	Brain_Cortex	LACTB2	8	71547553	71581409	0.0958	rs1227275	2.47	rs2639929	0.12143	-4.27	-0.732	309	1	top1	0.12	2e-05	0.732	0.46417	1	0.951554
Fusiform thickness	Yes	Whole_Blood	LAIR2	19	55009100	55021897	0.2472	rs595872	3.31	rs8105217	0.054091	-5.25	-0.356	464	464	blup	0.068	2.2e-07	-0.24192	0.80884	1	0.989558
Fusiform thickness	Yes	Liver	LAMA4	6	112429963	112576141	0.209	rs6568736	-2.56	rs1935684	-0.00667	-3.47	1.788	451	451	blup	0.042	0.0063	-0.0292	0.9767	1	0.996362
Fusiform thickness	Yes	Liver	LAMA5	20	60883011	60942368	0.3982	rs2236070	-2.73	rs8124907	0.186066	5.96	2.176	486	7	lasso	0.21	1.5e-09	2.2306	0.02571	1	0.657942
Fusiform thickness	Yes	Whole_Blood	LAMA5	20	60883011	60942368	0.1275	rs2236070	-2.73	rs4925389	0.022043	-4.31	2.393	486	15	enet	0.035	0.00019	-1.3344	0.18207	1	0.882594
Fusiform thickness	Yes	Liver	LAMB1	7	107564248	107643700	0.3419	rs1269662	-2.69	rs4727695	0.006442	4.09	-0.663	543	9	lasso	0.06	0.0014	-0.9814	0.326394	1	0.892393
Fusiform thickness	Yes	Whole_Blood	LAMB3	1	209788215	209825811	0.094	rs630065	3.318	rs2272867	0.00936	3.75	1.684	499	23	enet	0.01	0.028	1.15452	0.24829	1	0.89515
Fusiform thickness	Yes	Whole_Blood	LAMC1	1	182992595	183114727	0.1662	rs6680242	-2.676	rs12739316	0.151	-8.17	-0.527	440	17	enet	0.18	9.8e-18	0.59761	0.5501	1	0.967114
Fusiform thickness	Yes	Brain_Cortex	LAMC2	1	183155373	183214035	0.3333	rs2761560	2.739	rs2276543	0.293	6.43	1.115	452	1	top1	0.29	7.5e-12	1.115	0.26485	1	0.890589
Fusiform thickness	Yes	Liver	LAMP3	3	182840001	182881627	0.3072	rs17614702	-3.71	rs1464574	0.009306	3.44	-1.623	406	406	blup	0.026	0.025	-1.33352	0.18236	1	0.855078
Fusiform thickness	Yes	Whole_Blood	LAMP5	20	9495005	9511171	0.0906	rs4369940	-2.52	rs4816144	0.003612	3.64	-1.049	590	590	blup	0.01	0.031	-0.5036	0.61457	1	0.970767
Fusiform thickness	Yes	Brain_Cortex	LAMTOR3	4	100799493	100815647	0.3952	rs729147	3.24	rs6532834	0.24869	-6.37	-0.285	425	1	top1	0.25	4.5e-10	0.285	0.77564	1	0.982183
Fusiform thickness	Yes	Whole_Blood	LAMTOR4	7	99746530	99753567	0.1854	rs7788746	-2.3	rs11540426	0.08691	-6.42	-0.481	278	3	lasso	0.09	2.5e-09	0.67662	0.49865	1	0.959934
Fusiform thickness	Yes	Brain_Cortex	LAMTOR4	7	99746530	99753567	0.3397	rs7788746	-2.3	rs11762932	0.075359	-4.57	0.249	278	23	enet	0.17	5.6e-07	0.14773	0.88256	1	0.988502
Fusiform thickness	Yes	Whole_Blood	LAMTOR5	1	110943871	110950146	0.1927	rs731756	-3.554	rs1334882	0.0482	5.74	-0.188	572	572	blup	0.11	7.1e-11	0.61143	0.54091	1	0.96623
Fusiform thickness	Yes	Brain_Cortex	LAMTOR5-AS1	1	110925441	110974982	0.15	rs731756	-3.554	rs11102100	0.136	-4.63	1.995	571	1	top1	0.14	6.3e-06	-1.995	0.04604	1	0.686031
Fusiform thickness	Yes	Brain_Cortex	LANCL1	2	211295973	211342376	0.2078	rs2539861	-2.65	rs4142151	-0.00706	-3.3	1.416	346	346	blup	0.058	0.0029	0.38258	0.702031	1	0.978537
Fusiform thickness	Yes	Whole_Blood	LAP3	4	17578815	17609595	0.3031	rs10939712	-2.31	rs7658240	0.293	10.52	1.858	435	6	lasso	0.29	8.2e-30	1.9275	0.05392	1	0.696442
Fusiform thickness	Yes	Liver	LAPTM4B	8	98787285	98865241	0.3158	rs10099863	3.01	rs4735498	0.21333	-6.04	-0.261	511	1	top1	0.21	1.3e-09	0.261	0.794093	1	0.972576
Fusiform thickness	Yes	Whole_Blood	LAPTM5	1	31205316	31230667	0.1175	rs41480347	3.149	rs10914193	0.0886	5.92	0.857	544	13	enet	0.089	3.3e-09	0.2409	0.80963	1	0.989558
Fusiform thickness	Yes	Whole_Blood	LARP1	5	154092462	154197167	0.404	rs4958751	2.76	rs6863954	0.313512	-10.84	0.451	482	1	top1	0.31	5.7e-32	-0.451	0.652	1	0.972889
Fusiform thickness	Yes	Brain_Cortex	LARP4B	10	855484	977564	0.214	rs7096559	3.04	rs4881531	0.036854	-4.23	2.257	482	4	lasso	0.085	0.00035	-2.14372	0.032055	1	0.632034
Fusiform thickness	Yes	Brain_Cortex	LARP6	15	71123863	71146498	0.175	rs907553	-3.09	rs10468046	0.006189	3.43	-1.599	394	394	blup	0.043	0.0092	-0.14935	0.88128	1	0.988502
Fusiform thickness	Yes	Liver	LARS	5	145492601	145562223	0.2893	rs7703926	2.86	rs17492851	0.225691	6.09	0.429	433	1	top1	0.23	3.8e-10	0.429	0.668	1	0.963774
Fusiform thickness	Yes	Whole_Blood	LARS	5	145492601	145562223	0.0918	rs7703926	2.86	rs3828935	0.088468	5.98	0.327	433	1	top1	0.088	3.6e-09	0.327	0.744	1	0.986905
Fusiform thickness	Yes	Brain_Cortex	LARS	5	145492601	145562223	0.1724	rs7703926	2.86	rs7728381	0.146039	5.19	1.057	432	3	lasso	0.16	1.1e-06	0.799	0.424	1	0.950128
Fusiform thickness	Yes	Liver	LARS2	3	45429998	45590913	0.178	rs6764677	3.32	rs12638088	0.04199	-4.49	0.013	512	18	enet	0.049	0.0035	0.32939	0.74186	1	0.96998
Fusiform thickness	Yes	Brain_Cortex	LARS2	3	45429998	45590913	0.5657	rs6764677	3.32	rs12638088	0.482338	-8.13	0.013	512	1	top1	0.48	5.8e-21	-0.013	0.989628	1	0.998186
Fusiform thickness	Yes	Brain_Cortex	LAT	16	28996147	29002104	0.1204	rs153109	-3.1	rs7500321	0.078726	4.51	-1.524	185	7	enet	0.11	5.6e-05	-2.0633	0.03908	1	0.679615
Fusiform thickness	Yes	Whole_Blood	LAT2	7	73613982	73644161	0.2337	rs11980365	2.93	rs3135698	0.122373	-6.85	1.148	295	1	top1	0.12	3e-12	-1.148	0.25097	1	0.89515
Fusiform thickness	Yes	Brain_Cortex	LATS1	6	149979289	150039392	0.187	rs9371787	3.33	rs9800806	0.076604	4.6	1.032	462	14	enet	0.097	0.00014	0.3975	0.691	1	0.978537
Fusiform thickness	Yes	Whole_Blood	LAX1	1	203734304	203745361	0.1308	rs879446	-3.571	rs3766748	0.0743	-5.99	-1.246	486	486	blup	0.083	9.9e-09	-0.33452	0.73799	1	0.986905
Fusiform thickness	Yes	Brain_Cortex	LAYN	11	111411005	111432264	0.368	rs17539860	2.45	rs7107378	0.141678	-4.91	-0.69	392	392	blup	0.17	2.7e-07	1.35892	0.17417	1	0.836159
Fusiform thickness	Yes	Whole_Blood	LBH	2	30454397	30546596	0.2017	rs6760047	2.79	rs906865	0.0885	-5.94	1.299	486	31	enet	0.093	1.3e-09	-0.57761	0.56353	1	0.967487
Fusiform thickness	Yes	Whole_Blood	LBX2	2	74724644	74728741	0.112	rs205650	-3.28	rs6709863	0.0712	5.64	0.117	371	19	enet	0.085	6.7e-09	1.10998	0.26701	1	0.905548
Fusiform thickness	Yes	Whole_Blood	LBX2-AS1	2	74729722	74731805	0.1814	rs205650	-3.28	rs17009998	0.177	8.21	0.178	372	1	top1	0.18	1.8e-17	0.178	0.85872	1	0.996349
Fusiform thickness	Yes	Brain_Cortex	LBX2-AS1	2	74729722	74731805	0.2114	rs205650	-3.28	rs150139	-0.003126	-3.33	-1.3	372	36	enet	0.072	0.00095	1.44612	0.148142	1	0.829765
Fusiform thickness	Yes	Whole_Blood	LCA5L	21	40777770	40817729	0.2535	rs16997780	-3.04	rs2837002	0.155995	7.84	0.168	686	1	top1	0.16	2.1e-15	0.168	0.86658	1	0.997018
Fusiform thickness	Yes	Brain_Cortex	LCA5L	21	40777770	40817729	0.725	rs16997780	-3.04	rs9983435	0.476523	8.14	1.556	686	32	enet	0.51	1.8e-22	0.8927	0.372	1	0.933873
Fusiform thickness	Yes	Whole_Blood	LCAT	16	67973653	67977376	0.1261	rs1471142	2.31	rs7201742	0.08836	6.41	0.755	261	1	top1	0.088	3.6e-09	0.755	0.45025	1	0.950958
Fusiform thickness	Yes	Liver	LCLAT1	2	30670092	30867091	0.4289	rs6760047	2.79	rs1723175	0.244933	6.72	-0.388	488	7	lasso	0.29	3.5e-13	-0.5728	0.5668	1	0.946241
Fusiform thickness	Yes	Whole_Blood	LCLAT1	2	30670092	30867091	0.2912	rs6760047	2.79	rs829659	0.113	-8.31	-0.477	488	8	lasso	0.21	1e-20	0.27356	0.78442	1	0.989009
Fusiform thickness	Yes	Brain_Cortex	LCLAT1	2	30670092	30867091	0.2992	rs6760047	2.79	rs6727836	0.220259	5.92	-1.139	488	4	lasso	0.24	6.6e-10	-0.90497	0.365482	1	0.93207
Fusiform thickness	Yes	Liver	LCN12	9	139844003	139849949	0.256	NA	NA	NA	NA	NA	NA	386	0	top1	0.06	0.0014	NA	NA	NA	NA
Fusiform thickness	Yes	Brain_Cortex	LCN12	9	139844003	139849949	0.4287	NA	NA	NA	NA	NA	NA	384	0	lasso	0.32	4.7e-13	NA	NA	NA	NA
Fusiform thickness	Yes	Brain_Cortex	LCN15	9	139654086	139660707	0.6866	rs2811786	-2.83	rs4880142	0.422	7.63	-1.98	393	1	top1	0.42	9.9e-18	-1.98	0.0477	1	0.694682
Fusiform thickness	Yes	Whole_Blood	LCN8	9	139648838	139652678	0.5423	rs2811786	-2.83	rs2282259	0.452218	12.95	1.919	398	1	top1	0.45	5.5e-50	1.919	0.05498	1	0.696442
Fusiform thickness	Yes	Brain_Cortex	LCN8	9	139648838	139652678	0.262	rs2811786	-2.83	rs1108607	0.191	5.16	-0.398	395	1	top1	0.19	6.9e-08	-0.398	0.69063	1	0.978537
Fusiform thickness	Yes	Whole_Blood	LCNL1	9	139876356	139880862	0.299	NA	NA	NA	NA	NA	NA	381	0	top1	0.11	3.6e-11	NA	NA	NA	NA
Fusiform thickness	Yes	Whole_Blood	LDB1	10	103867317	103880210	0.2051	rs9651449	-2.55	rs7902537	0.007736	-3.93	-0.021	270	17	enet	0.011	0.024	0.58721	0.557064	1	0.967487
Fusiform thickness	Yes	Liver	LDB2	4	16503164	16900432	0.4109	rs16868311	3.44	rs4698181	0.050096	-4.21	-0.233	539	1	top1	0.05	0.0032	0.233	0.81576	1	0.977779
Fusiform thickness	Yes	Brain_Cortex	LDHAL6A	11	18477371	18501147	0.39	rs4150581	-2.4	rs7938977	0.230427	5.69	-1.125	434	1	top1	0.23	2.3e-09	-1.125	0.26059	1	0.890064
Fusiform thickness	Yes	Liver	LDHC	11	18433854	18473605	0.622	rs4150581	-2.4	rs4757663	0.394532	8.02	-0.603	447	1	top1	0.39	2.8e-18	-0.603	0.546509	1	0.943489
Fusiform thickness	Yes	Whole_Blood	LDHC	11	18433854	18473605	0.4899	rs4150581	-2.4	rs2643856	0.328	11.24	-0.684	447	7	lasso	0.35	5.4e-36	-0.61125	0.541032	1	0.96623
Fusiform thickness	Yes	Brain_Cortex	LDHC	11	18433854	18473605	0.611	rs4150581	-2.4	rs11601413	0.533528	8.49	-0.642	447	1	top1	0.53	5.4e-24	-0.642	0.52087	1	0.959647
Fusiform thickness	Yes	Whole_Blood	LDHD	16	75145758	75150669	0.1108	rs17606758	2.89	rs7197382	-0.000959	-3.21	0.606	412	412	blup	0.018	0.0053	-0.214988	0.82978	1	0.990722
Fusiform thickness	Yes	Whole_Blood	LDLRAP1	1	25870071	25895377	0.3489	rs1938405	-2.59	rs6687605	0.211	9.1	0.031	347	1	top1	0.21	8.8e-21	0.031	0.97527	1	0.997018
Fusiform thickness	Yes	Brain_Cortex	LDLRAP1	1	25870071	25895377	0.5205	rs1938405	-2.59	rs11563	0.143	5.38	0.174	345	1	top1	0.14	3.6e-06	0.174	0.86187	1	0.988047
Fusiform thickness	Yes	Liver	LDOC1L	22	44888452	44894178	0.343	rs877667	-3.58	rs9819	0.054295	-4.46	0.047	770	15	enet	0.16	1.5e-07	-0.718	0.47277	1	0.930563
Fusiform thickness	Yes	Whole_Blood	LDOC1L	22	44888452	44894178	0.237	rs877667	-3.58	rs470003	0.102531	6.86	0.054	770	6	lasso	0.11	3.1e-11	0.06328	0.94954	1	0.997018
Fusiform thickness	Yes	Liver	LEFTY1	1	226073982	226099082	0.2	rs6687036	3.236	rs1223245	0.040141	-4.25	1.455	379	5	lasso	0.07	0.00058	-0.9267	0.354106	1	0.907014
Fusiform thickness	Yes	Brain_Cortex	LEFTY1	1	226073982	226099082	0.4647	rs6687036	3.236	rs1009668	0.0553	-4.3	0.931	378	7	lasso	0.13	1.1e-05	-0.3522	0.72469	1	0.979067
Fusiform thickness	Yes	Brain_Cortex	LEKR1	3	156543270	156763918	0.2377	rs1032044	3.38	rs16826899	0.045846	-3.89	-0.415	445	4	lasso	0.077	0.00066	0.8889	0.374056	1	0.933873
Fusiform thickness	Yes	Liver	LEMD2	6	33738979	33756913	0.18	NA	NA	NA	NA	NA	NA	539	0	top1	0.04	0.0078	NA	NA	NA	NA
Fusiform thickness	Yes	Brain_Cortex	LEMD2	6	33738979	33756913	0.251	NA	NA	NA	NA	NA	NA	537	0	enet	0.17	3.8e-07	NA	NA	NA	NA
Fusiform thickness	Yes	Whole_Blood	LENG8-AS1	19	54955991	54960064	0.1895	rs595872	3.31	rs8102709	0.114296	6.91	-1.148	459	1	top1	0.11	1.6e-11	-1.148	0.250969	1	0.89515
Fusiform thickness	Yes	Brain_Cortex	LENG8-AS1	19	54955991	54960064	0.249	rs595872	3.31	rs1035450	0.017999	3.97	-1.036	459	459	blup	0.054	0.0039	0.42549	0.67048	1	0.978537
Fusiform thickness	Yes	Whole_Blood	LEPR	1	65886248	66107242	0.2214	rs6656519	-3.274	rs1045895	0.0709	-5.87	0.657	441	40	enet	0.15	1.8e-14	-2.00227	0.04526	1	0.679017
Fusiform thickness	Yes	Brain_Cortex	LEPR	1	65886248	66107242	0.354	rs6656519	-3.274	rs11801408	0.0535	-4.4	-0.966	441	441	blup	0.14	4.8e-06	0.8526	0.39388	1	0.943486
Fusiform thickness	Yes	Whole_Blood	LEPRE1	1	43212006	43232755	0.1493	rs12404679	-2.879	rs12141653	0.0114	-4.12	-1.744	417	417	blup	0.038	9.6e-05	0.73761	0.46075	1	0.950958
Fusiform thickness	Yes	Brain_Cortex	LEPREL1-AS1	3	189838753	189862635	0.4644	rs4398410	-2.74	rs547432	0.184428	5.7	0.012	568	6	lasso	0.19	6.7e-08	0.55495	0.578932	1	0.968531
Fusiform thickness	Yes	Whole_Blood	LEPROT	1	65893465	65901690	0.7689	rs6656519	-3.274	rs9436297	0.271	10.16	-0.033	443	40	enet	0.3	3.4e-30	0.54783	0.58381	1	0.970686
Fusiform thickness	Yes	Brain_Cortex	LEPROT	1	65893465	65901690	0.3383	rs6656519	-3.274	rs6588144	0.101	5.48	0.993	443	4	lasso	0.17	4.7e-07	0.47296	0.63624	1	0.974137
Fusiform thickness	Yes	Whole_Blood	LEPROTL1	8	29952914	29995864	0.1738	rs7014742	3.88	rs9649896	0.104522	7.27	2.643	382	6	enet	0.13	8.8e-13	2.11598	0.034347	1	0.661813
Fusiform thickness	Yes	Whole_Blood	LETMD1	12	51441745	51454207	0.0699	rs829125	2.59	rs17229232	0.022384	-4.1	-0.327	391	1	top1	0.022	0.0023	0.327	0.743668	1	0.986905
Fusiform thickness	Yes	Whole_Blood	LGALS12	11	63273556	63284246	0.2272	rs1788279	-2.13	rs1404504	0.0866	-6.34	-0.709	297	1	top1	0.087	5.2e-09	0.709	0.478324	1	0.954019
Fusiform thickness	Yes	Whole_Blood	LGALS2	22	37966255	37978623	0.7493	rs140056	-2.86	rs5756736	0.474305	13.21	0.867	512	12	lasso	0.48	3e-54	0.5873	0.557	1	0.967487
Fusiform thickness	Yes	Liver	LGALS3	14	55590828	55612121	0.1466	rs8006248	-2.91	rs3742569	0.054434	4.34	0.554	424	1	top1	0.054	0.0022	0.554	0.57958	1	0.946241
Fusiform thickness	Yes	Whole_Blood	LGALS8	1	236681300	236716281	0.1992	rs1254204	-2.756	rs2273863	0.0461	-4.95	0.816	639	8	lasso	0.053	4.5e-06	-1.13389	0.25684	1	0.89724
Fusiform thickness	Yes	Whole_Blood	LGALS9	17	25956824	25976586	0.4528	rs2779252	-1.92	rs4794970	0.464	-13.11	0.398	319	1	top1	0.46	1.1e-51	-0.398	0.69063	1	0.977117
Fusiform thickness	Yes	Whole_Blood	LGALS9B	17	20352708	20370852	0.2786	rs4985934	-3.39	rs7223476	0.132	7.69	-0.796	178	30	enet	0.14	1.4e-13	-1.26472	0.205971	1	0.89515
Fusiform thickness	Yes	Liver	LGALS9C	17	18380051	18398259	0.1372	rs34673242	3.27	rs7222009	0.023563	3.85	0.933	283	1	top1	0.024	0.033	0.933	0.35082	1	0.907014
Fusiform thickness	Yes	Whole_Blood	LGALS9C	17	18380051	18398259	0.3283	rs34673242	3.27	rs2605135	0.0818	7.14	0.883	283	35	enet	0.21	2.1e-20	1.18292	0.236842	1	0.89515
Fusiform thickness	Yes	Whole_Blood	LGALSL	2	64681103	64688515	0.101	rs6748843	-3.51	rs17739675	0.112	6.65	-0.134	453	1	top1	0.11	2.6e-11	-0.134	0.8934	1	0.997018
Fusiform thickness	Yes	Liver	LGI1	10	95517566	95557916	0.2961	rs4919491	3.04	rs10882332	0.0474	-4.87	-1.301	535	5	lasso	0.067	0.00076	1.20914	0.2266	1	0.855078
Fusiform thickness	Yes	Brain_Cortex	LGI4	19	35615417	35633355	0.276	rs12459103	2.91	rs12461849	-0.006056	-3.67	1.179	489	489	blup	0.047	0.0065	-0.02602	0.97924	1	0.994307
Fusiform thickness	Yes	Liver	LGR4	11	27387508	27494322	0.143	rs10835148	-4.46	rs10767634	0.074951	4.43	-4.206	399	1	top1	0.075	0.00038	-4.206	2.6e-05	0.07319	0.036595
Fusiform thickness	Yes	Whole_Blood	LGSN	6	63985856	64029882	0.2672	rs9343896	2.54	rs2800017	0.207	-9.37	-0.44	277	6	lasso	0.24	7.6e-24	0.53331	0.59382	1	0.970686
Fusiform thickness	Yes	Brain_Cortex	LHFP	13	39917029	40177665	0.312	rs9594378	-3.35	rs579270	0.006837	-3.89	-0.471	518	32	enet	0.037	0.014	-0.0523	0.9583	1	0.994297
Fusiform thickness	Yes	Whole_Blood	LHPP	10	126150403	126306457	0.4552	rs4450122	-2.81	rs908365	0.087344	6.92	0.21	476	49	enet	0.24	2.5e-23	0.48151	0.630157	1	0.970767
Fusiform thickness	Yes	Brain_Cortex	LHPP	10	126150403	126306457	0.282	rs4450122	-2.81	rs11245366	-0.006882	-3.17	2.103	476	476	blup	0.043	0.0089	-1.80691	0.070777	1	0.740787
Fusiform thickness	Yes	Liver	LHX4	1	180199421	180249380	0.2572	rs3845391	3.633	rs7536561	0.078714	-4.65	0.071	466	1	top1	0.079	0.00027	-0.071	0.943398	1	0.996362
Fusiform thickness	Yes	Whole_Blood	LIF	22	30636528	30640922	0.1424	rs6518711	-2.69	rs2106430	0.033619	-3.96	0.997	432	1	top1	0.034	0.00024	-0.997	0.31876	1	0.923528
Fusiform thickness	Yes	Liver	LIG3	17	33307513	33332083	0.3287	rs7211677	2.78	rs2074518	0.044795	-4.32	-0.321	491	491	blup	0.1	3.6e-05	-0.74257	0.457742	1	0.930563
Fusiform thickness	Yes	Whole_Blood	LIG3	17	33307513	33332083	0.1641	rs7211677	2.78	rs3135967	0.0711	-6.07	-0.359	491	6	enet	0.1	3.3e-10	0.670762	0.502372	1	0.961296
Fusiform thickness	Yes	Brain_Cortex	LIG3	17	33307513	33332083	0.4237	rs7211677	2.78	rs3135967	0.376605	-7.2	-0.359	490	1	top1	0.38	1.5e-15	0.359	0.719595	1	0.979067
Fusiform thickness	Yes	Whole_Blood	LILRA1	19	55105047	55113555	0.3227	rs595872	3.31	rs7245551	0.081709	-7.12	-0.72	495	6	lasso	0.15	3.1e-15	0.12071	0.903924	1	0.997018
Fusiform thickness	Yes	Whole_Blood	LILRA2	19	55084387	55099027	0.3796	rs595872	3.31	rs28708796	0.18802	-8.7	-0.254	489	18	enet	0.23	1.8e-22	0.12574	0.899937	1	0.997018
Fusiform thickness	Yes	Brain_Cortex	LILRA2	19	55084387	55099027	0.312	rs595872	3.31	rs7248750	-0.001898	-3.81	0.155	489	489	blup	0.031	0.022	0.1139	0.90932	1	0.991887
Fusiform thickness	Yes	Liver	LILRA3	19	54799854	54809952	0.36	rs595872	3.31	rs103294	0.246701	-6.8	1.747	459	1	top1	0.25	4.6e-11	-1.747	0.080637	1	0.741808
Fusiform thickness	Yes	Whole_Blood	LILRA3	19	54799854	54809952	0.6462	rs595872	3.31	rs103294	0.456141	-12.98	1.747	459	8	lasso	0.47	8.6e-53	-2.16506	0.030383	1	0.643178
Fusiform thickness	Yes	Whole_Blood	LILRA4	19	54844456	54850421	0.5548	rs595872	3.31	rs13353326	0.237404	9.46	0.144	451	11	lasso	0.29	4.9e-29	0.71342	0.475588	1	0.954019
Fusiform thickness	Yes	Brain_Cortex	LILRA4	19	54844456	54850421	0.356	rs595872	3.31	rs10418607	0.126381	-4.29	-0.076	451	1	top1	0.13	1.4e-05	0.076	0.93942	1	0.992265
Fusiform thickness	Yes	Whole_Blood	LILRA5	19	54818353	54824409	0.3474	rs595872	3.31	rs1761451	0.109754	7.67	-0.824	457	8	lasso	0.21	3.3e-21	-1.05884	0.289671	1	0.913776
Fusiform thickness	Yes	Whole_Blood	LILRA6	19	54740468	54746649	0.3259	rs595872	3.31	rs4575638	0.092267	6.06	0.336	490	8	lasso	0.13	7.4e-13	-0.22659	0.820741	1	0.990722
Fusiform thickness	Yes	Whole_Blood	LILRB1	19	55128612	55148979	0.349	rs595872	3.31	rs4806787	0.142526	-7.5	0.451	488	30	enet	0.15	1.8e-14	0.12574	0.899936	1	0.997018
Fusiform thickness	Yes	Liver	LILRB3	19	54720147	54727378	0.333	rs4470257	3.32	rs2555685	-0.006597	-3.63	-0.339	492	492	blup	0.019	0.048	1.283	0.199475	1	0.855078
Fusiform thickness	Yes	Whole_Blood	LILRB3	19	54720147	54727378	0.2343	rs4470257	3.32	rs36615	0.149776	7.55	-1.324	492	3	lasso	0.15	2.6e-15	-1.05366	0.292039	1	0.914429
Fusiform thickness	Yes	Whole_Blood	LILRB4	19	55155340	55181810	0.2147	rs595872	3.31	rs3852892	0.081543	5.71	-0.072	475	4	lasso	0.14	9.7e-14	0.71745	0.473098	1	0.953624
Fusiform thickness	Yes	Whole_Blood	LILRB5	19	54754263	54761164	0.4903	rs595872	3.31	rs3852892	0.386607	11.93	-0.072	486	1	top1	0.39	5.8e-41	-0.072	0.942602	1	0.997018
Fusiform thickness	Yes	Whole_Blood	LILRP1	19	55208383	55212683	0.4891	rs595872	3.31	rs11084325	0.299978	-10.76	1.357	473	9	lasso	0.36	8.9e-38	-1.58901	0.112059	1	0.801543
Fusiform thickness	Yes	Whole_Blood	LILRP2	19	55219700	55224955	0.1869	rs595872	3.31	rs11084325	0.148664	-7.98	1.357	472	8	enet	0.17	4.4e-17	-0.87611	0.380972	1	0.940888
Fusiform thickness	Yes	Whole_Blood	LIMA1	12	50569571	50677329	0.109	rs1105203	-3.34	rs1044370	0.038021	-5.22	-0.931	315	8	lasso	0.069	2.1e-07	0.42518	0.670703	1	0.975026
Fusiform thickness	Yes	Liver	LIMD1	3	45596886	45727830	0.3304	rs6764677	3.32	rs12493946	0.091378	-4.31	1.355	521	1	top1	0.091	9.1e-05	-1.355	0.17542	1	0.855078
Fusiform thickness	Yes	Whole_Blood	LIMD1	3	45596886	45727830	0.1805	rs6764677	3.32	rs1318992	0.07496	6.15	-1.184	521	1	top1	0.075	5.7e-08	-1.184	0.236413	1	0.89515
Fusiform thickness	Yes	Brain_Cortex	LIMD1	3	45596886	45727830	0.2827	rs6764677	3.32	rs11710266	0.187241	5.32	-1.343	521	1	top1	0.19	9.5e-08	-1.343	0.179272	1	0.837274
Fusiform thickness	Yes	Whole_Blood	LIMD2	17	61773664	61778532	0.0505	rs7220821	3.03	rs16947005	0.0292	4.39	2.831	304	304	blup	0.034	0.00021	2.05931	0.039464	1	0.66626
Fusiform thickness	Yes	Whole_Blood	LIME1	20	62367635	62370456	0.1178	rs2750395	2.92	rs4809330	0.031378	4.85	-0.617	441	3	lasso	0.048	1.4e-05	-0.7872	0.43116	1	0.949722
Fusiform thickness	Yes	Whole_Blood	LIMK1	7	73497263	73536855	0.2718	rs4717803	3.01	rs150862	0.138788	-8.22	2.741	317	317	blup	0.17	7.8e-17	-1.76823	0.07702	1	0.753749
Fusiform thickness	Yes	Brain_Cortex	LIMK1	7	73497263	73536855	0.1877	rs4717803	3.01	rs10949834	0.096955	4.29	1.402	317	1	top1	0.097	0.00014	1.402	0.16092	1	0.835868
Fusiform thickness	Yes	Whole_Blood	LIMS2	2	128395956	128439360	0.3082	rs6746196	2.4	rs10174611	0.0725	-7.09	1.102	369	13	enet	0.19	1.9e-18	-0.46053	0.64514	1	0.970767
Fusiform thickness	Yes	Whole_Blood	LIN37	19	36239262	36245420	0.1519	rs7254581	-2.48	rs2871921	0.000971	3.94	0.713	436	28	enet	0.026	0.0011	1.3833	0.166573	1	0.862732
Fusiform thickness	Yes	Whole_Blood	LIN52	14	74551499	74667936	0.045	rs12588574	-2.41	rs4903204	0.048648	4.52	-0.357	420	1	top1	0.049	1.2e-05	-0.357	0.72109	1	0.9855
Fusiform thickness	Yes	Brain_Cortex	LIN52	14	74551499	74667936	0.325	rs12588574	-2.41	rs11628710	0.196181	5.31	0.692	420	1	top1	0.2	4.5e-08	0.692	0.48894	1	0.956743
Fusiform thickness	Yes	Whole_Blood	LIN7A	12	81186299	81331704	0.1278	rs17008490	2.55	rs10467043	0.007982	-4.02	1.697	419	419	blup	0.055	3.6e-06	-0.16785	0.866703	1	0.997018
Fusiform thickness	Yes	Whole_Blood	LINC00035	7	73149368	73150384	0.4774	rs4717803	3.01	rs4324825	0.240953	-9.77	0.718	279	23	enet	0.3	1.6e-30	-0.25171	0.80127	1	0.989558
Fusiform thickness	Yes	Whole_Blood	LINC00085	19	52197236	52215640	0.479	rs7256201	3.73	rs2864920	0.188129	8.82	0.701	602	16	lasso	0.27	9.9e-27	0.05983	0.952288	1	0.997018
Fusiform thickness	Yes	Liver	LINC00094	9	136890561	136899788	0.402	rs17093685	-2.77	rs441233	0.159396	5.04	0.814	564	1	top1	0.16	2.1e-07	0.814	0.41564	1	0.922045
Fusiform thickness	Yes	Brain_Cortex	LINC00115	1	761586	762902	0.3517	rs3748595	2.927	rs3094315	-0.00185	4.12	-0.228	161	161	blup	0.084	0.00039	1.14851	0.25076	1	0.874879
Fusiform thickness	Yes	Whole_Blood	LINC00152	2	87754887	87906324	0.1616	NA	NA	NA	NA	NA	NA	10	0	enet	0.11	8.2e-11	NA	NA	NA	NA
Fusiform thickness	Yes	Whole_Blood	LINC00173	12	116971227	116974318	0.2796	rs339457	-3.04	rs11068062	0.139218	-7.29	-0.797	421	3	lasso	0.14	4.8e-14	1.18317	0.236743	1	0.89515
Fusiform thickness	Yes	Liver	LINC00174	7	65841031	65866325	0.2318	rs11766473	2.91	rs6956179	0.260844	-6.74	-1.291	237	1	top1	0.26	1.1e-11	1.291	0.196704	1	0.855078
Fusiform thickness	Yes	Whole_Blood	LINC00174	7	65841031	65866325	0.192	rs11766473	2.91	rs313829	0.024924	5.23	-1.048	238	5	lasso	0.07	1.5e-07	-1.80815	0.07058	1	0.749154
Fusiform thickness	Yes	Brain_Cortex	LINC00174	7	65841031	65866325	0.2299	rs11766473	2.91	rs12530898	0.079658	4.58	-2.404	237	1	top1	0.08	0.00053	-2.404	0.01622	1	0.558546
Fusiform thickness	Yes	Whole_Blood	LINC00176	20	62665697	62671315	0.3163	rs6062630	-2.67	rs2022012	0.272439	10.14	-0.291	344	5	lasso	0.29	1.6e-29	-0.7534	0.45124	1	0.950958
Fusiform thickness	Yes	Brain_Cortex	LINC00184	1	234765057	234770526	0.2859	rs908319	3.268	rs6696170	0.198	5.35	0.181	578	1	top1	0.2	3.7e-08	0.181	0.85637	1	0.988047
Fusiform thickness	Yes	Whole_Blood	LINC00189	21	30565801	30660526	0.105	rs8133221	-2.74	rs2142206	0.024718	5.68	-2.184	453	15	enet	0.056	2.5e-06	-2.59939	0.00934	1	0.543593
Fusiform thickness	Yes	Brain_Cortex	LINC00202-1	10	27220135	27230930	0.618	rs17747622	-3.08	rs10829147	0.292655	6.99	0.42	449	11	enet	0.37	1.8e-15	0.17016	0.864885	1	0.988047
Fusiform thickness	Yes	Whole_Blood	LINC00205	21	46713200	46717269	0.0567	rs9980967	-3.38	rs4819053	0.029495	-4.04	-1.561	495	1	top1	0.029	0.00055	1.561	0.11852	1	0.809791
Fusiform thickness	Yes	Brain_Cortex	LINC00205	21	46713200	46717269	0.708	rs9980967	-3.38	rs2838867	0.60746	-9.28	-0.691	495	52	enet	0.62	3e-30	0.2439	0.8073	1	0.983983
Fusiform thickness	Yes	Whole_Blood	LINC00211	2	38053390	38103417	0.3192	rs17412105	3.06	rs17021452	0.276	-10.55	0.106	603	21	enet	0.3	6.9e-30	-0.21739	0.8279	1	0.990722
Fusiform thickness	Yes	Whole_Blood	LINC00243	6	30766431	30798436	0.153	NA	NA	NA	NA	NA	NA	80	0	lasso	0.14	1.1e-13	NA	NA	NA	NA
Fusiform thickness	Yes	Liver	LINC00265	7	39773231	39832691	0.4317	rs1267269	-2.25	rs2107710	0.162885	5.89	0.91	362	6	lasso	0.17	5.3e-08	1.2998	0.193682	1	0.855078
Fusiform thickness	Yes	Whole_Blood	LINC00265	7	39773231	39832691	0.2644	rs1267269	-2.25	rs6956681	0.09597	6.25	0.752	362	7	lasso	0.11	7e-11	1.0909	0.27532	1	0.905548
Fusiform thickness	Yes	Brain_Cortex	LINC00266-1	20	62934504	62944485	0.349	rs6062630	-2.67	rs2427624	-0.002624	3.85	-0.874	212	212	blup	0.13	8.2e-06	-1.5545	0.1201	1	0.80113
Fusiform thickness	Yes	Liver	LINC00299	2	8147901	8523751	0.3195	rs16866666	3.18	rs17443836	0.06619	4.53	-0.245	501	1	top1	0.066	0.0008	-0.245	0.80646	1	0.976496
Fusiform thickness	Yes	Brain_Cortex	LINC00299	2	8147901	8523751	0.429	rs16866666	3.18	rs6431940	0.006755	3.97	0.599	501	37	enet	0.13	9.9e-06	0.40527	0.685277	1	0.978537
Fusiform thickness	Yes	Brain_Cortex	LINC00315	21	46720160	46725172	0.401	rs9980967	-3.38	rs2838869	0.064029	-4	0.321	490	1	top1	0.064	0.0018	-0.321	0.7482	1	0.981695
Fusiform thickness	Yes	Brain_Cortex	LINC00320	21	22114908	22175534	0.583	rs2223728	3.57	rs461016	0.147202	5.37	-2.497	533	11	lasso	0.17	4.7e-07	-2.0044	0.045	1	0.686031
Fusiform thickness	Yes	Whole_Blood	LINC00324	17	8123960	8127361	0.2051	rs7211022	2.28	rs4792687	0.0596	-5.23	-0.802	446	1	top1	0.06	1.3e-06	0.802	0.422553	1	0.948646
Fusiform thickness	Yes	Brain_Cortex	LINC00326	6	133409219	133427717	0.626	rs3777878	-3.61	rs271156	0.419836	-7.97	-0.91	542	6	lasso	0.45	6e-19	0.7419	0.4581	1	0.951554
Fusiform thickness	Yes	Liver	LINC00339	1	22351681	22357716	0.5665	rs4655064	2.889	rs11586488	0.470662	8.54	0.514	520	1	top1	0.47	1.1e-22	0.514	0.607252	1	0.95179
Fusiform thickness	Yes	Whole_Blood	LINC00339	1	22351681	22357716	0.3261	rs4655064	2.889	rs11586488	0.131	8.18	0.514	520	3	lasso	0.19	1.2e-18	0.52981	0.59624	1	0.970686
Fusiform thickness	Yes	Brain_Cortex	LINC00339	1	22351681	22357716	0.7205	rs4655064	2.889	rs11586488	0.582	8.84	0.514	518	1	top1	0.58	3.5e-27	0.514	0.60725	1	0.970932
Fusiform thickness	Yes	Whole_Blood	LINC00342	2	96472866	96481963	0.064	rs4435501	2.74	rs12717775	0.000472	-3.43	-0.181	107	107	blup	0.019	0.0048	1.79248	0.07306	1	0.753749
Fusiform thickness	Yes	Whole_Blood	LINC00398	13	31377343	31384782	0.1376	rs1331697	2.9	rs9315045	0.010506	4.57	-1.427	567	6	lasso	0.035	0.0002	-1.24364	0.21363	1	0.89515
Fusiform thickness	Yes	Brain_Cortex	LINC00421	13	19919189	19920889	0.255	rs4769042	-2.96	rs1475325	0.134982	4.8	-0.531	353	1	top1	0.13	7e-06	-0.531	0.5954	1	0.968531
Fusiform thickness	Yes	Brain_Cortex	LINC00426	13	30914407	30951282	0.317	rs1331697	2.9	rs2149851	0.286308	-6.32	-0.536	583	1	top1	0.29	1.4e-11	0.536	0.592	1	0.968531
Fusiform thickness	Yes	Brain_Cortex	LINC00437	13	39107480	39119436	0.39	rs2053848	-3.06	rs12020645	0.041552	-4.38	1.102	482	3	lasso	0.075	0.00074	-2.0867	0.0369	1	0.674163
Fusiform thickness	Yes	Brain_Cortex	LINC00443	13	107306264	107324511	0.828	rs9558932	-2.92	rs3759453	0.552002	8.65	-1.788	483	1	top1	0.55	3.6e-25	-1.788	0.0738	1	0.744484
Fusiform thickness	Yes	Brain_Cortex	LINC00449	13	100151981	100153306	0.244	rs1924104	-3.18	rs9557170	0.012976	-3.38	-1.271	498	8	enet	0.016	0.078	0.8205	0.4119	1	0.946642
Fusiform thickness	Yes	Brain_Cortex	LINC00460	13	107028911	107030565	0.495	rs9587049	3.13	rs2254673	-0.000153	3.83	0.211	574	574	blup	0.084	0.00037	0.385	0.7003	1	0.978537
Fusiform thickness	Yes	Brain_Cortex	LINC00471	2	232373137	232379050	0.3031	rs10179086	3.66	rs4973422	0.022959	-4.67	-1.264	359	13	enet	0.11	4.6e-05	1.31048	0.190035	1	0.842706
Fusiform thickness	Yes	Liver	LINC00476	9	98521513	98637982	0.597	rs2257157	3.25	rs1369156	0.380948	8.23	0.605	531	35	enet	0.47	6e-23	-0.2889	0.77269	1	0.972576
Fusiform thickness	Yes	Whole_Blood	LINC00476	9	98521513	98637982	0.5194	rs2257157	3.25	rs12685807	0.326012	11.15	-0.836	531	12	lasso	0.43	9.8e-47	-0.07343	0.94146	1	0.997018
Fusiform thickness	Yes	Brain_Cortex	LINC00476	9	98521513	98637982	0.3741	rs2257157	3.25	rs589458	0.358	7.12	0.953	531	19	enet	0.36	6.9e-15	0.3762	0.70675	1	0.978537
Fusiform thickness	Yes	Liver	LINC00479	21	43131680	43135935	0.5	rs9985096	-3.34	rs2838113	0.21884	6.73	0.717	748	9	enet	0.34	2.2e-15	1.1191	0.2631	1	0.863201
Fusiform thickness	Yes	Liver	LINC00482	17	79277571	79283048	0.2988	rs2075722	3.81	rs7223219	-0.005615	3.66	0.221	400	29	enet	0.022	0.038	-1.23113	0.218276	1	0.855078
Fusiform thickness	Yes	Whole_Blood	LINC00484	9	93921855	93927858	0.0852	rs395612	-2.44	rs7046632	0.062332	-5.34	1.155	568	1	top1	0.062	7.4e-07	-1.155	0.24809	1	0.89515
Fusiform thickness	Yes	Brain_Cortex	LINC00488	3	108897012	108904104	0.2018	rs1528905	2.64	rs938394	-0.001314	-3.3	1.022	391	391	blup	0.015	0.083	-2.23239	0.025589	1	0.604404
Fusiform thickness	Yes	Whole_Blood	LINC00493	20	18548064	18550207	0.1423	rs1050476	2.69	rs2295557	0.093428	-6.73	0.906	474	2	lasso	0.1	2.7e-10	-1.2511	0.21089	1	0.89515
Fusiform thickness	Yes	Brain_Cortex	LINC00493	20	18548064	18550207	0.22	rs1050476	2.69	rs6136392	0.11755	-5.46	1.65	473	15	enet	0.26	2e-10	-1.4354	0.1512	1	0.833036
Fusiform thickness	Yes	Whole_Blood	LINC00494	20	46988693	46999372	0.3251	rs6090915	3.97	rs749044	0.091703	6.04	0.693	619	23	enet	0.11	7.1e-11	0.5091	0.61069	1	0.970767
Fusiform thickness	Yes	Brain_Cortex	LINC00499	4	139230865	139345498	0.5443	rs1605820	4.59	rs7657780	0.26706	6.11	-0.819	471	32	enet	0.34	6.7e-14	-2.01257	0.04416	1	0.68413
Fusiform thickness	Yes	Liver	LINC00525	7	47801074	47806370	0.5654	rs17172858	-2.74	rs5004318	0.35664	7.39	-1.269	517	1	top1	0.36	2.8e-16	-1.269	0.204441	1	0.855078
Fusiform thickness	Yes	Whole_Blood	LINC00539	13	21877654	21922860	0.1292	rs261393	2.88	rs9580079	0.056081	4.91	-0.776	470	1	top1	0.056	2.6e-06	-0.776	0.43775	1	0.950958
Fusiform thickness	Yes	Brain_Cortex	LINC00551	13	107270158	107283707	0.518	rs9558932	-2.92	rs3759453	0.413502	7.56	-1.788	490	1	top1	0.41	2.5e-17	-1.788	0.0738	1	0.744484
Fusiform thickness	Yes	Liver	LINC00562	13	48504290	48506757	0.2	rs2854344	2.33	rs7991892	-0.00205	-3.32	0.821	385	385	blup	0.013	0.082	-1.15395	0.2485	1	0.860568
Fusiform thickness	Yes	Brain_Cortex	LINC00562	13	48504290	48506757	0.133	rs2854344	2.33	rs2094196	0.173612	-5.06	-0.44	385	1	top1	0.17	3e-07	0.44	0.6599	1	0.978537
Fusiform thickness	Yes	Whole_Blood	LINC00565	13	114629487	114631817	0.2661	rs9314891	-3.49	rs9525277	0.080574	6.8	-2.666	322	322	blup	0.21	3.9e-21	-1.65677	0.09757	1	0.794433
Fusiform thickness	Yes	Brain_Cortex	LINC00574	6	170195280	170202969	0.372	rs4710704	-2.91	rs7768549	0.04369	-4.64	1.372	478	32	enet	0.12	3.2e-05	-1.6715	0.0946	1	0.761001
Fusiform thickness	Yes	Brain_Cortex	LINC00577	6	105384169	105388402	0.283	rs17524448	-3.04	rs7769944	0.047431	-4.17	1.545	374	7	lasso	0.15	2e-06	-0.7813	0.4346	1	0.950128
Fusiform thickness	Yes	Brain_Cortex	LINC00594	15	40664026	40664677	0.368	rs566792	-2.4	rs11636361	0.014322	-3.48	0.161	395	395	blup	0.049	0.0055	-1.29423	0.19559	1	0.845537
Fusiform thickness	Yes	Brain_Cortex	LINC00614	10	27232252	27233347	0.433	rs17747622	-3.08	rs9703520	0.191868	5.54	0.459	448	23	enet	0.19	5e-08	0.4362	0.662693	1	0.978537
Fusiform thickness	Yes	Brain_Cortex	LINC00617	14	96342729	96391908	0.352	rs8008496	3.37	rs12879561	0.015766	-3.43	0.441	762	6	lasso	0.036	0.015	0.1902	0.84916	1	0.988029
Fusiform thickness	Yes	Brain_Cortex	LINC00634	22	42348169	42354937	0.5047	rs12484310	3.18	rs86669	0.021519	-3.7	-0.682	345	8	lasso	0.2	4.1e-08	0.3958	0.69226	1	0.978537
Fusiform thickness	Yes	Liver	LINC00637	14	104314058	104324386	0.0829	rs1890982	2.87	rs10438243	0.040474	-3.7	0.11	328	1	top1	0.04	0.0074	-0.11	0.91241	1	0.991673
Fusiform thickness	Yes	Whole_Blood	LINC00638	14	105287538	105290055	0.1804	rs12878589	-2.85	rs8010024	0.076132	-6.32	-0.666	360	15	enet	0.13	9e-13	0.5436	0.58672	1	0.970686
Fusiform thickness	Yes	Brain_Cortex	LINC00638	14	105287538	105290055	0.199	rs12878589	-2.85	rs9788593	0.0168	-4.13	0.599	360	16	enet	0.086	0.00033	0.058	0.95377	1	0.993952
Fusiform thickness	Yes	Whole_Blood	LINC00639	14	39218545	39417477	0.0644	rs4432172	2.69	rs12893659	0.039981	-5.12	-1.842	370	1	top1	0.04	6.6e-05	1.842	0.06548	1	0.731668
Fusiform thickness	Yes	Brain_Cortex	LINC00648	14	48234157	48264295	0.221	rs7147755	3.1	rs8014005	0.03566	4.41	-0.28	450	19	enet	0.14	6e-06	-0.8478	0.39654	1	0.943486
Fusiform thickness	Yes	Whole_Blood	LINC00649	21	35289317	35349992	0.4659	rs1557269	-3.02	rs8130507	0.33257	-11.11	-2.532	407	20	enet	0.37	3.3e-39	2.14147	0.03224	1	0.652273
Fusiform thickness	Yes	Whole_Blood	LINC00654	20	5476713	5485259	0.1917	rs237076	-2.98	rs2423109	0.109185	6.63	0.213	577	19	enet	0.11	4.1e-11	-0.1192	0.90511	1	0.997018
Fusiform thickness	Yes	Brain_Cortex	LINC00654	20	5476713	5485259	0.441	rs237076	-2.98	rs2423107	0.211466	5.5	1.881	577	1	top1	0.21	1.2e-08	1.881	0.06	1	0.730539
Fusiform thickness	Yes	Whole_Blood	LINC00662	19	28175488	28284802	0.2035	rs7245902	-3.13	rs12973865	0.210609	-9.45	-0.551	289	6	lasso	0.22	1.1e-21	0.51002	0.610037	1	0.970767
Fusiform thickness	Yes	Brain_Cortex	LINC00662	19	28175488	28284802	0.145	rs7245902	-3.13	rs7258458	0.132195	-4.45	0.074	289	1	top1	0.13	8.7e-06	-0.074	0.94101	1	0.992265
Fusiform thickness	Yes	Liver	LINC00663	19	19868175	19887232	0.197	rs10403362	-3.77	rs1560189	0.149748	-5.08	-1.657	302	1	top1	0.15	5e-07	1.657	0.097519	1	0.779833
Fusiform thickness	Yes	Whole_Blood	LINC00664	19	21666176	21686040	0.4357	rs9749580	-2.29	rs1520068	0.261059	-10.12	2.088	295	15	enet	0.3	2.4e-30	-1.54466	0.122428	1	0.812906
Fusiform thickness	Yes	Brain_Cortex	LINC00664	19	21666176	21686040	0.281	rs9749580	-2.29	rs7257857	0.144037	4.61	-1.707	295	1	top1	0.14	3.4e-06	-1.707	0.08782	1	0.751222
Fusiform thickness	Yes	Whole_Blood	LINC00665	19	36803969	36822620	0.1256	rs6510512	-2.37	rs7259854	0.052476	5.35	-2.309	306	4	lasso	0.078	3.3e-08	-2.55012	0.010769	1	0.543593
Fusiform thickness	Yes	Brain_Cortex	LINC00665	19	36803969	36822620	0.531	rs6510512	-2.37	rs2972544	0.281401	7.05	-0.978	306	21	enet	0.38	8.7e-16	-1.48105	0.13859	1	0.82433
Fusiform thickness	Yes	Liver	LINC00667	18	5238598	5246507	0.709	rs1917907	2.62	rs12352	0.418247	8.02	0.346	500	18	enet	0.47	2.2e-22	-0.1883	0.8507	1	0.986286
Fusiform thickness	Yes	Whole_Blood	LINC00667	18	5238598	5246507	0.3291	rs1917907	2.62	rs8576	0.119	6.82	0.01	500	1	top1	0.12	6.3e-12	0.01	0.992	1	0.997726
Fusiform thickness	Yes	Brain_Cortex	LINC00667	18	5238598	5246507	0.41	rs1917907	2.62	rs8576	0.352943	6.98	0.01	500	11	lasso	0.37	5.1e-15	-0.21878	0.8268	1	0.986967
Fusiform thickness	Yes	Whole_Blood	LINC00672	17	37081421	37084310	0.1537	rs9907595	2.97	rs646097	0.00265	-3.94	2.614	361	361	blup	0.05	9.3e-06	-1.03035	0.302844	1	0.919147
Fusiform thickness	Yes	Liver	LINC00680	6	58272352	58287779	0.665	rs1224752	-1.98	rs3864247	0.368	7.93	-0.165	150	8	lasso	0.46	2.5e-22	-0.1142	0.9091	1	0.989754
Fusiform thickness	Yes	Whole_Blood	LINC00680	6	58272352	58287779	0.4797	rs1224752	-1.98	rs2012049	0.33	11.23	-0.289	150	8	lasso	0.41	5.5e-44	-0.02066	0.98352	1	0.997018
Fusiform thickness	Yes	Brain_Cortex	LINC00680	6	58272352	58287779	0.799	rs1224752	-1.98	rs12663198	0.4562	-8.02	-0.198	150	26	enet	0.58	2.7e-27	0.0383	0.9694	1	0.994307
Fusiform thickness	Yes	Brain_Cortex	LINC00683	18	74327169	74337897	0.369	rs1030567	2.56	rs1463965	0.026705	3.31	1.025	591	591	blup	0.072	0.00099	0.53462	0.5929	1	0.968531
Fusiform thickness	Yes	Brain_Cortex	LINC00693	3	28616282	28799831	0.4787	rs9831010	3.26	rs4680766	0.032741	5.12	1.031	402	5	lasso	0.2	3e-08	1.10893	0.267462	1	0.892454
Fusiform thickness	Yes	Whole_Blood	LINC00694	3	44462619	44465499	0.1061	rs6799409	2.71	rs2372827	0.017527	-4.2	-0.457	326	326	blup	0.034	0.00023	-0.19393	0.846234	1	0.995426
Fusiform thickness	Yes	Brain_Cortex	LINC00839	10	42970991	42990784	0.418	rs2744069	2.13	rs2505822	0.138661	6.02	1.499	243	6	lasso	0.32	3.5e-13	0.55252	0.58059	1	0.968531
Fusiform thickness	Yes	Brain_Cortex	LINC00846	21	33944548	33948191	0.257	rs765843	2.61	rs844990	0.021347	-4.31	0.648	476	476	blup	0.092	0.00021	-0.8017	0.4228	1	0.950128
Fusiform thickness	Yes	Whole_Blood	LINC00852	3	10326103	10327358	0.0932	rs279565	3.12	rs2075355	0.063205	5.01	0.85	618	1	top1	0.063	6.2e-07	0.85	0.395325	1	0.943487
Fusiform thickness	Yes	Brain_Cortex	LINC00852	3	10326103	10327358	0.2434	rs279565	3.12	rs11706450	-0.004811	-3.89	-0.182	618	618	blup	0.062	0.0022	0.29885	0.765055	1	0.982183
Fusiform thickness	Yes	Liver	LINC00853	1	47644944	47646011	0.138	rs7523969	-5.633	rs11211420	0.061397	3.74	0.104	420	1	top1	0.061	0.0012	0.104	0.917169	1	0.992455
Fusiform thickness	Yes	Whole_Blood	LINC00865	10	91589267	91600618	0.1447	rs10430648	2.24	rs3740040	0.09349	6.27	-1.494	498	4	lasso	0.094	1.1e-09	-1.20481	0.228275	1	0.89515
Fusiform thickness	Yes	Brain_Cortex	LINC00865	10	91589267	91600618	0.69	rs10430648	2.24	rs3740040	0.404253	7.49	-1.494	498	15	lasso	0.45	3.4e-19	-0.93065	0.352032	1	0.929215
Fusiform thickness	Yes	Whole_Blood	LINC00884	3	194208183	194239008	0.1894	rs4269034	3.31	rs711987	0.105096	-6.9	-0.945	516	3	lasso	0.11	5.3e-11	1.06144	0.28849	1	0.913776
Fusiform thickness	Yes	Whole_Blood	LINC00885	3	195869507	195887761	0.1989	rs9843585	-3.11	rs6785122	0.00045	-4.34	-1.969	321	22	enet	0.018	0.0057	1.52142	0.128155	1	0.816312
Fusiform thickness	Yes	Whole_Blood	LINC00886	3	156465135	156534851	0.3539	rs1032044	3.38	rs1430410	0.166456	7.91	0.793	448	41	enet	0.23	6e-23	1.07432	0.282678	1	0.909231
Fusiform thickness	Yes	Liver	LINC00896	22	20193920	20196047	0.338	rs385773	3.75	rs696885	0.011418	-3.73	-2.138	371	24	enet	0.053	0.0025	2.2377	0.02524	1	0.657942
Fusiform thickness	Yes	Whole_Blood	LINC00900	11	115624966	115631345	0.1984	rs3996912	2.95	rs1784960	0.096	6.07	0.113	479	31	enet	0.11	2.9e-11	-0.87737	0.380286	1	0.940349
Fusiform thickness	Yes	Brain_Cortex	LINC00900	11	115624966	115631345	0.261	rs3996912	2.95	rs12420570	0.185195	5.38	-0.225	477	1	top1	0.19	1.1e-07	-0.225	0.82198	1	0.985623
Fusiform thickness	Yes	Liver	LINC00907	18	39739247	40271387	0.53	rs6507440	-2.64	rs1941531	0.209562	6.74	-0.128	396	14	enet	0.32	1.9e-14	0.2647	0.7912	1	0.972576
Fusiform thickness	Yes	Liver	LINC00909	18	72259010	72265744	0.365	rs12456768	-2.85	rs10782060	0.206504	-5.74	-0.706	529	1	top1	0.21	2.5e-09	0.706	0.4802	1	0.930563
Fusiform thickness	Yes	Whole_Blood	LINC00909	18	72259010	72265744	0.2761	rs12456768	-2.85	rs10871736	0.179	-8.3	-0.705	529	3	lasso	0.19	4.7e-19	0.44357	0.6574	1	0.974561
Fusiform thickness	Yes	Whole_Blood	LINC00920	16	66442427	66446038	0.3452	rs11860435	-2.75	rs2289149	0.269947	10.04	-0.44	510	1	top1	0.27	4.7e-27	-0.44	0.65994	1	0.974717
Fusiform thickness	Yes	Brain_Cortex	LINC00920	16	66442427	66446038	0.3832	rs11860435	-2.75	rs2289149	0.335063	-6.77	-0.44	510	1	top1	0.34	1.2e-13	0.44	0.65994	1	0.978537
Fusiform thickness	Yes	Liver	LINC00926	15	57592563	57599959	0.2465	rs16977465	3.21	rs2544129	0.11618	5.04	-0.475	553	1	top1	0.12	1e-05	-0.475	0.63479	1	0.958349
Fusiform thickness	Yes	Whole_Blood	LINC00926	15	57592563	57599959	0.1035	rs16977465	3.21	rs2544129	0.090362	5.87	-0.475	553	10	enet	0.12	1.8e-12	-0.1046	0.91666	1	0.997018
Fusiform thickness	Yes	Liver	LINC00933	15	85114155	85123406	0.3934	rs11634491	-2.96	rs11633534	0.17004	5.47	-1.888	359	359	blup	0.19	1.4e-08	-1.51266	0.13036	1	0.8108
Fusiform thickness	Yes	Brain_Cortex	LINC00933	15	85114155	85123406	0.132	rs11634491	-2.96	rs12910334	0.032537	3.95	-1.764	359	359	blup	0.055	0.0036	-1.64696	0.09957	1	0.771356
Fusiform thickness	Yes	Brain_Cortex	LINC00941	12	30947977	30955645	0.2923	rs10743744	-4.09	rs2352525	0.159	4.87	-0.859	535	1	top1	0.16	1e-06	-0.859	0.39034	1	0.941416
Fusiform thickness	Yes	Whole_Blood	LINC00944	12	127214333	127256957	0.2539	rs7311521	3.17	rs12425458	0.107918	6.58	0.289	568	4	lasso	0.12	2.6e-12	0.81049	0.417658	1	0.946504
Fusiform thickness	Yes	Whole_Blood	LINC00957	7	44078770	44081905	0.187	rs11770266	-2.18	rs10228823	0.140142	-7.55	0.228	347	3	lasso	0.15	8.2e-15	-0.23756	0.81222	1	0.989558
Fusiform thickness	Yes	Brain_Cortex	LINC00957	7	44078770	44081905	0.3778	rs11770266	-2.18	rs10228823	0.187861	-6.04	0.228	347	1	top1	0.19	9.1e-08	-0.228	0.81965	1	0.983983
Fusiform thickness	Yes	Whole_Blood	LINC00958	11	12984057	13011095	0.5073	rs7941340	3.36	rs11022589	0.372	11.76	0.616	556	4	lasso	0.38	2.4e-40	0.63567	0.524989	1	0.963466
Fusiform thickness	Yes	Liver	LINC00960	3	75721542	75728454	0.3562	rs17013868	-2	rs11128490	0.063608	4.25	-0.926	176	21	enet	0.13	2.2e-06	-0.50259	0.61525	1	0.956165
Fusiform thickness	Yes	Whole_Blood	LINC00963	9	132245730	132275806	0.2794	rs735115	3.35	rs1220795	0.03176	-6.05	0.046	465	29	enet	0.11	3.7e-11	-0.65551	0.51214	1	0.961481
Fusiform thickness	Yes	Brain_Cortex	LINC00963	9	132245730	132275806	0.3135	rs735115	3.35	rs7037029	0.0126	2.87	-0.969	465	1	top1	0.013	0.1	-0.969	0.33255	1	0.925833
Fusiform thickness	Yes	Liver	LINC00969	3	195384933	195456422	0.7098	rs6605338	3.25	rs7625570	0.132556	-5.76	0.051	284	284	blup	0.3	1.9e-13	-2.35211	0.01867	1	0.608168
Fusiform thickness	Yes	Whole_Blood	LINC00969	3	195384933	195456422	0.7267	rs6605338	3.25	rs9820939	0.165683	8.85	-1.743	284	16	lasso	0.43	3.3e-46	-2.35286	0.018629	1	0.571433
Fusiform thickness	Yes	Brain_Cortex	LINC00969	3	195384933	195456422	0.7117	rs6605338	3.25	rs11926771	0.041556	4.81	-1.151	284	35	enet	0.35	2.3e-14	-1.95629	0.050431	1	0.703557
Fusiform thickness	Yes	Whole_Blood	LINC00989	4	80413570	80497614	0.3872	rs2129132	3.94	rs4975057	0.285	10.85	-1.249	348	5	lasso	0.29	3.7e-29	-1.1887	0.23455	1	0.89515
Fusiform thickness	Yes	Whole_Blood	LINC01003	7	152160871	152162634	0.2462	rs7809363	-3.57	rs3087586	0.191263	-8.46	0.185	251	1	top1	0.19	7.7e-19	-0.185	0.85323	1	0.995426
Fusiform thickness	Yes	Brain_Cortex	LINC01003	7	152160871	152162634	0.5423	rs7809363	-3.57	rs3087586	0.262663	-6.12	0.185	251	1	top1	0.26	1.3e-10	-0.185	0.85323	1	0.988047
Fusiform thickness	Yes	Liver	LINC01006	7	156264890	156398458	0.2171	rs6952214	-2.95	rs6459694	0.063484	4.07	-0.147	474	5	lasso	0.086	0.00014	-0.5914	0.55425	1	0.943772
Fusiform thickness	Yes	Liver	LINC01010	6	134758854	134825719	0.65	rs6910644	3	rs6911577	0.286	6.68	1.038	455	1	top1	0.29	7.4e-13	1.038	0.2993	1	0.879137
Fusiform thickness	Yes	Liver	LINC01018	5	6582249	6588612	0.3151	rs28381436	2.67	rs2303705	0.064181	4.52	1.076	620	6	lasso	0.1	3.1e-05	0.3909	0.696	1	0.964265
Fusiform thickness	Yes	Liver	LINC01057	1	95104017	95285837	0.3768	rs859106	-2.732	rs3860340	0.080799	4.67	-0.296	525	525	blup	0.093	7.7e-05	0.4029	0.687039	1	0.964265
Fusiform thickness	Yes	Brain_Cortex	LINC01085	4	14113592	14141676	0.3167	rs887924	3.68	rs11734304	0.02785	-3.9	1.658	590	590	blup	0.14	6.2e-06	-2.77885	0.00546	1	0.453261
Fusiform thickness	Yes	Whole_Blood	LINGO2	9	27948076	28670283	0.0863	rs12377813	2.72	rs10968861	0.031013	4.92	0.341	532	532	blup	0.032	0.00031	0.49533	0.62037	1	0.970767
Fusiform thickness	Yes	Brain_Cortex	LINGO2	9	27948076	28670283	0.2541	rs12377813	2.72	rs7041270	-0.00247	-3.42	-0.106	531	531	blup	0.014	0.094	-0.9852	0.32452	1	0.923692
Fusiform thickness	Yes	Liver	LINGO4	1	151772740	151778546	0.2614	rs1752388	2.824	rs12128071	0.049238	3.84	1.384	337	5	lasso	0.13	3.9e-06	1.723	0.084892	1	0.760497
Fusiform thickness	Yes	Liver	LINS	15	101104897	101143419	0.1944	rs963333	-3.74	rs12441485	0.04041	4.16	-0.573	590	590	blup	0.046	0.0047	-0.09787	0.92203	1	0.993302
Fusiform thickness	Yes	Whole_Blood	LINS	15	101104897	101143419	0.2387	rs963333	-3.74	rs2131659	0.093827	-6.64	1.476	590	8	lasso	0.11	7.1e-11	-1.6314	0.10281	1	0.79523
Fusiform thickness	Yes	Brain_Cortex	LINS	15	101104897	101143419	0.262	rs963333	-3.74	rs8034282	0.006253	-4.06	-1.823	590	7	lasso	0.051	0.0048	1.55912	0.11897	1	0.80113
Fusiform thickness	Yes	Liver	LIPA	10	90973326	91174314	0.3652	rs7910817	2.83	rs12780342	0.0123	4.57	0.033	563	16	enet	0.13	3.1e-06	-1.12513	0.2605	1	0.863201
Fusiform thickness	Yes	Whole_Blood	LIPA	10	90973326	91174314	0.5921	rs7910817	2.83	rs1412444	0.345968	11.33	1.278	563	38	enet	0.39	3.6e-41	0.05816	0.953623	1	0.997018
Fusiform thickness	Yes	Liver	LIPC	15	58702768	58861151	0.505	rs3742959	5.08	rs11635491	0.0701	-5.15	1.197	569	8	lasso	0.24	8.6e-11	-0.28601	0.77487	1	0.972576
Fusiform thickness	Yes	Whole_Blood	LIPC	15	58702768	58861151	0.3435	rs3742959	5.08	rs11631312	0.130835	7.07	-2.085	569	1	top1	0.13	4.9e-13	-2.085	0.03707	1	0.661813
Fusiform thickness	Yes	Brain_Cortex	LIPF	10	90424198	90438571	0.245	rs11202766	3.63	rs389089	-0.007499	-3.17	0.963	546	546	blup	0.056	0.0033	-0.39829	0.690417	1	0.978537
Fusiform thickness	Yes	Whole_Blood	LIPM	10	90562487	90580303	0.1377	rs11202766	3.63	rs962771	0.026112	-5.05	-0.132	551	8	enet	0.048	1.3e-05	0.40923	0.68237	1	0.975586
Fusiform thickness	Yes	Whole_Blood	LIPN	10	90521163	90537999	0.5389	rs11202766	3.63	rs10509554	0.536516	14.04	-0.998	559	1	top1	0.54	2.6e-63	-0.998	0.318279	1	0.923528
Fusiform thickness	Yes	Liver	LIPT1	2	99771428	99779620	0.1798	rs12464134	-2.59	rs4851187	0.143965	-5.41	0.762	298	1	top1	0.14	8.5e-07	-0.762	0.44606	1	0.930563
Fusiform thickness	Yes	Whole_Blood	LIPT1	2	99771428	99779620	0.0784	rs12464134	-2.59	rs4851187	0.0621	-5.76	0.762	298	1	top1	0.062	7.7e-07	-0.762	0.44606	1	0.950958
Fusiform thickness	Yes	Brain_Cortex	LIPT1	2	99771428	99779620	0.1805	rs12464134	-2.59	rs2632277	0.132964	-4.59	0.859	298	1	top1	0.13	8.2e-06	-0.859	0.390341	1	0.941416
Fusiform thickness	Yes	Liver	LITAF	16	11641853	11730237	0.5049	rs12929430	2.67	rs3784924	0.11	-5.28	-0.002	471	1	top1	0.11	1.8e-05	0.002	0.998404	1	0.998759
Fusiform thickness	Yes	Whole_Blood	LITAF	16	11641853	11730237	0.1047	rs12929430	2.67	rs9646268	0.000508	-3.64	-1.41	472	472	blup	0.021	0.003	0.05337	0.95744	1	0.997018
Fusiform thickness	Yes	Whole_Blood	LL22NC03-2H8.4	22	22648098	22649159	0.4122	rs5995412	2.91	rs11702992	0.022185	5.41	1.308	361	43	enet	0.16	5.5e-16	-0.9614	0.33635	1	0.931702
Fusiform thickness	Yes	Liver	LL22NC03-80A10.6	22	22657589	22664766	0.584	rs5995412	2.91	rs5757691	0.178706	-6.11	-0.501	357	10	lasso	0.22	9.2e-10	0.8979	0.36924	1	0.910752
Fusiform thickness	Yes	Whole_Blood	LL22NC03-80A10.6	22	22657589	22664766	0.6079	rs5995412	2.91	rs11702992	0.172371	8.14	1.308	357	14	lasso	0.29	2.4e-29	0.56113	0.57471	1	0.968083
Fusiform thickness	Yes	Liver	LL22NC03-86G7.1	22	22292957	22297799	0.339	rs5995412	2.91	rs240066	0.282241	-7.26	0.902	418	17	enet	0.3	1.6e-13	-0.8845	0.37641	1	0.910752
Fusiform thickness	Yes	Whole_Blood	LL22NC03-86G7.1	22	22292957	22297799	0.1836	rs5995412	2.91	rs240066	0.175756	-8.4	0.902	418	1	top1	0.18	2.6e-17	-0.902	0.36706	1	0.937478
Fusiform thickness	Yes	Brain_Cortex	LL22NC03-86G7.1	22	22292957	22297799	0.717	rs5995412	2.91	rs240066	0.621702	-9.34	0.902	416	15	enet	0.63	5.6e-31	-0.7158	0.47414	1	0.953643
Fusiform thickness	Yes	Whole_Blood	LLGL1	17	18128901	18148149	0.0813	rs34673242	3.27	rs2605136	0.000684	-3.37	-0.297	288	288	blup	0.025	0.0013	0.960415	0.336846	1	0.932187
Fusiform thickness	Yes	Brain_Cortex	LLGL1	17	18128901	18148149	0.1556	rs34673242	3.27	rs854804	-0.005824	3.82	0.737	288	288	blup	0.065	0.0016	0.5143	0.607009	1	0.970932
Fusiform thickness	Yes	Whole_Blood	LLNLR-246C6.1	19	15456879	15459228	0.0896	rs11574685	-3.57	rs10405202	0.0447	4.59	0.306	558	1	top1	0.045	2.6e-05	0.306	0.759605	1	0.987122
Fusiform thickness	Yes	Brain_Cortex	LLNLR-249E10.1	19	15871231	15881638	0.583	rs1879435	-2.67	rs10518253	0.386137	-7.3	-0.701	530	1	top1	0.39	5.4e-16	0.701	0.4833	1	0.95647
Fusiform thickness	Yes	Whole_Blood	LMAN1	18	56995055	57027194	0.1701	rs12454268	-3.68	rs1899894	0.0729	6.07	1.373	656	6	lasso	0.076	4.4e-08	1.17651	0.2394	1	0.89515
Fusiform thickness	Yes	Liver	LMBR1	7	156461646	156685924	0.2386	rs17837729	-3.17	rs6945929	0.167379	5.9	-1.21	404	2	lasso	0.18	2.7e-08	-1.4822	0.138281	1	0.826457
Fusiform thickness	Yes	Whole_Blood	LMBR1	7	156461646	156685924	0.1598	rs17837729	-3.17	rs1017137	0.028245	4.49	-1.401	404	404	blup	0.035	0.00017	-0.85935	0.39015	1	0.943487
Fusiform thickness	Yes	Whole_Blood	LMF1	16	903634	1020999	0.2153	rs12928460	-3.13	rs12448994	0.078863	5.97	-2.406	448	5	lasso	0.11	2.7e-11	-2.38184	0.01723	1	0.556913
Fusiform thickness	Yes	Brain_Cortex	LMF1	16	903634	1020999	0.712	rs12928460	-3.13	rs1544800	0.346325	7.21	-0.742	447	1	top1	0.35	3.7e-14	-0.742	0.45809	1	0.951554
Fusiform thickness	Yes	Whole_Blood	LMO2	11	33880122	33913836	0.1295	rs11605684	-2.56	rs3740619	0.029	4.34	-1.258	503	5	lasso	0.029	0.00061	-1.77546	0.075821	1	0.753749
Fusiform thickness	Yes	Liver	LMO3	12	16701307	16763528	0.287	rs16911691	3.04	rs4149208	0.14227	-5	-0.745	391	1	top1	0.14	9.9e-07	0.745	0.45627	1	0.930563
Fusiform thickness	Yes	Brain_Cortex	LMO7	13	76194570	76434004	0.336	rs2328944	-2.95	rs4514560	-0.003747	-3.52	1.006	557	46	enet	0.0083	0.15	-0.7736	0.4392	1	0.950128
Fusiform thickness	Yes	Brain_Cortex	LNP1	3	100120243	100175163	0.4598	rs16842845	-3.11	rs12696105	0.212125	5.78	1.508	403	1	top1	0.21	1.1e-08	1.508	0.131555	1	0.823062
Fusiform thickness	Yes	Whole_Blood	LNPEP	5	96271514	96373219	0.1295	rs6556937	2.87	rs27712	0.018375	5.37	-0.038	504	504	blup	0.05	8.3e-06	0.2192	0.826	1	0.990722
Fusiform thickness	Yes	Whole_Blood	LNX2	13	28120050	28194541	0.2603	rs11841227	-2.65	rs9512757	0.054083	5.65	-0.722	529	9	lasso	0.095	1e-09	0.31482	0.7529	1	0.986905
Fusiform thickness	Yes	Whole_Blood	LOH12CR1	12	12510013	12619840	0.1605	rs2417223	-3.18	rs11054901	0.069418	-5.18	-0.766	531	1	top1	0.069	1.7e-07	0.766	0.443676	1	0.950958
Fusiform thickness	Yes	Brain_Cortex	LOH12CR1	12	12510013	12619840	0.2983	rs2417223	-3.18	rs11054901	0.159	-4.77	-0.766	530	1	top1	0.16	9.7e-07	0.766	0.44368	1	0.950128
Fusiform thickness	Yes	Liver	LONP1	19	5691888	5720583	0.295	rs739943	-3.13	rs3892355	0.017181	-4.31	-1.504	400	400	blup	0.036	0.011	0.6348	0.525536	1	0.943489
Fusiform thickness	Yes	Whole_Blood	LONP1	19	5691888	5720583	0.1385	rs739943	-3.13	rs35832694	0.053225	-5.87	-1.469	400	4	lasso	0.056	2.8e-06	1.26083	0.20737	1	0.89515
Fusiform thickness	Yes	Brain_Cortex	LONP1	19	5691888	5720583	0.609	rs739943	-3.13	rs3892355	0.244007	-6.08	-1.504	400	400	blup	0.27	8.3e-11	0.42364	0.67183	1	0.978537
Fusiform thickness	Yes	Whole_Blood	LONP2	16	48278207	48391260	0.2897	rs3859121	2.37	rs16945894	0.063757	-5.42	-1.581	234	12	enet	0.071	1.4e-07	1.03141	0.30235	1	0.919147
Fusiform thickness	Yes	Liver	LONRF2	2	100889753	100939195	0.1893	rs17436852	-3.01	rs12373827	0.003597	-3.85	-0.444	476	476	blup	0.037	0.0098	0.6128	0.53998	1	0.943489
Fusiform thickness	Yes	Whole_Blood	LOXHD1	18	44056935	44236996	0.3431	rs10502874	2.83	rs328144	0.145	-7.97	-1.764	484	5	lasso	0.16	5.4e-16	1.66057	0.0968	1	0.794433
Fusiform thickness	Yes	Whole_Blood	LOXL1-AS1	15	74200424	74220589	0.1996	rs2304721	-2.68	rs4272992	0.009972	3.9	0.926	401	401	blup	0.073	9.3e-08	1.469	0.14183	1	0.836855
Fusiform thickness	Yes	Whole_Blood	LOXL2	8	23154702	23282841	0.144	rs17089124	-3.27	rs12549539	0.102255	-6.3	-0.936	603	1	top1	0.1	2e-10	0.936	0.349273	1	0.935385
Fusiform thickness	Yes	Whole_Blood	LOXL3	2	74759565	74782817	0.1996	rs205650	-3.28	rs2158830	0.0964	-6.24	0.518	380	1	top1	0.096	6.9e-10	-0.518	0.60446	1	0.970767
Fusiform thickness	Yes	Whole_Blood	LOXL4	10	100007447	100028007	0.0949	rs4145921	2.54	rs11189528	0.036139	-4.84	0.604	516	3	lasso	0.042	4.4e-05	-1.2432	0.213794	1	0.89515
Fusiform thickness	Yes	Liver	LPA	6	160952515	161087407	0.296	rs3757020	2.67	rs1810126	-0.0016	4.32	-0.531	543	543	blup	0.12	8.4e-06	-1.2413	0.2145	1	0.855078
Fusiform thickness	Yes	Whole_Blood	LPAR1	9	113635543	113800981	0.3303	rs7039165	3.41	rs1411424	0.13442	7.94	-0.592	526	12	lasso	0.21	1.2e-20	-0.81446	0.41538	1	0.946504
Fusiform thickness	Yes	Whole_Blood	LPAR2	19	19734477	19739739	0.2119	rs12981871	-3.88	rs11670710	0.172938	-8.9	-1.058	346	7	lasso	0.2	1e-19	0.99651	0.319002	1	0.923608
Fusiform thickness	Yes	Whole_Blood	LPAR3	1	85277285	85358896	0.1271	rs233111	2.091	rs4243774	0.0527	5.21	1.412	553	9	enet	0.1	1.3e-10	1.21864	0.22298	1	0.89515
Fusiform thickness	Yes	Whole_Blood	LPGAT1	1	211916799	212004114	0.1355	rs10494940	-2.599	rs2970582	0.0883	-5.9	0.536	436	1	top1	0.088	3.7e-09	-0.536	0.59196	1	0.970686
Fusiform thickness	Yes	Whole_Blood	LPHN1	19	14260750	14316999	0.1119	rs10421327	2.71	rs3815715	-0.000257	3.49	0.036	316	5	lasso	0.0031	0.14	-0.98762	0.32334	1	0.926107
Fusiform thickness	Yes	Liver	LPIN1	2	11817721	11967535	0.2804	rs6744092	-3.17	rs3795974	0.052692	-3.81	1.192	512	1	top1	0.053	0.0026	-1.192	0.23326	1	0.855078
Fusiform thickness	Yes	Whole_Blood	LPIN1	2	11817721	11967535	0.3372	rs6744092	-3.17	rs3795974	0.234	-9.5	1.192	511	1	top1	0.23	3.2e-23	-1.192	0.23326	1	0.89515
Fusiform thickness	Yes	Brain_Cortex	LPIN1	2	11817721	11967535	0.4632	rs6744092	-3.17	rs3795974	0.322698	-6.65	1.192	511	5	lasso	0.33	1.4e-13	-0.99353	0.320451	1	0.921238
Fusiform thickness	Yes	Whole_Blood	LPIN2	18	2916992	3013313	0.4895	rs1662830	2.48	rs9963424	0.256	9.77	0.163	516	37	enet	0.29	9.1e-30	0.46435	0.6424	1	0.970767
Fusiform thickness	Yes	Whole_Blood	LPL	8	19759228	19824769	0.1209	rs12549679	-3.15	rs1569209	0.065411	5.14	0.839	647	1	top1	0.065	3.9e-07	0.839	0.401469	1	0.943487
Fusiform thickness	Yes	Liver	LPP	3	187925986	188608460	0.3451	rs4686964	2.44	rs2378341	0.006919	-3.25	-1.175	512	512	blup	0.051	0.003	-0.4839	0.62845	1	0.958349
Fusiform thickness	Yes	Brain_Cortex	LPP	3	187925986	188608460	0.2727	rs4686964	2.44	rs2030034	-0.000574	3.39	0.173	512	512	blup	0.019	0.06	0.02673	0.978674	1	0.994307
Fusiform thickness	Yes	Whole_Blood	LRCH1	13	47127303	47327175	0.1149	rs9534545	2.66	rs912125	0.000854	3.84	-1.082	561	561	blup	0.014	0.014	-0.87218	0.38311	1	0.941706
Fusiform thickness	Yes	Brain_Cortex	LRCH1	13	47127303	47327175	0.203	rs9534545	2.66	rs754106	0.033149	3.83	0.427	561	561	blup	0.037	0.014	1.5841	0.1132	1	0.796689
Fusiform thickness	Yes	Brain_Cortex	LRCOL1	12	133179736	133187037	0.1339	rs10781628	3.02	rs4883543	0.019	-3.46	0.631	234	234	blup	0.03	0.026	-0.86388	0.38765	1	0.94116
Fusiform thickness	Yes	Whole_Blood	LRFN2	6	40359325	40555204	0.182	rs16893847	-3	rs1575758	0.0549	4.98	-0.54	609	43	enet	0.11	9.7e-11	-1.52758	0.12662	1	0.816312
Fusiform thickness	Yes	Whole_Blood	LRFN3	19	36426260	36436669	0.0887	rs7254581	-2.48	rs7247246	-0.002196	4.12	-0.851	377	25	enet	0.034	0.00021	0.14757	0.882681	1	0.997018
Fusiform thickness	Yes	Whole_Blood	LRFN4	11	66624118	66627733	0.2255	rs2513658	-4.14	rs7122539	0.169	-8.16	-3.795	231	1	top1	0.17	1.1e-16	3.795	0.000148	0.859288	0.286429
Fusiform thickness	Yes	Whole_Blood	LRGUK	7	133812052	133949343	0.4376	rs2001618	2.71	rs1986692	0.076278	-6.66	1.173	440	26	enet	0.14	1.6e-13	-1.46276	0.14353	1	0.838547
Fusiform thickness	Yes	Brain_Cortex	LRIT2	10	85980254	85985345	0.357	rs11200781	-2.07	rs3814210	0.157388	5.38	-1.266	539	8	lasso	0.21	1.8e-08	-1.074	0.282822	1	0.902283
Fusiform thickness	Yes	Brain_Cortex	LRIT3	4	110769358	110793471	0.168	rs2029226	3	rs4698799	0.04322	-4.15	-0.767	407	1	top1	0.043	0.0089	0.767	0.44308	1	0.950128
Fusiform thickness	Yes	Whole_Blood	LRP12	8	105501459	105601252	0.106	rs7819498	2.62	rs2853132	0.066527	-5.35	-0.132	431	1	top1	0.067	3.1e-07	0.132	0.894984	1	0.997018
Fusiform thickness	Yes	Liver	LRP1B	2	140988992	142889270	0.5004	rs13418027	-3.06	rs10211565	0.450719	-8.34	1.398	479	1	top1	0.45	1.8e-21	-1.398	0.16211	1	0.855078
Fusiform thickness	Yes	Brain_Cortex	LRP1B	2	140988992	142889270	0.2103	rs13418027	-3.06	rs13408738	0.075032	-4.44	0.998	480	3	lasso	0.084	0.00037	-1.6323	0.102617	1	0.777144
Fusiform thickness	Yes	Brain_Cortex	LRP2BP	4	186285126	186317053	0.3967	rs736058	3.16	rs6815168	0.27785	-6.25	1.843	548	1	top1	0.28	3.1e-11	-1.843	0.06533	1	0.739787
Fusiform thickness	Yes	Whole_Blood	LRP3	19	33668509	33698694	0.1402	rs11670126	2.81	rs11084710	0.05012	4.98	1.205	429	4	lasso	0.086	6.5e-09	0.93256	0.351045	1	0.935385
Fusiform thickness	Yes	Liver	LRP4	11	46878419	46940193	0.066	rs11039179	-1.83	rs7480140	0.042255	-3.98	1.126	280	1	top1	0.042	0.0064	-1.126	0.260166	1	0.863201
Fusiform thickness	Yes	Brain_Cortex	LRP8	1	53711217	53793742	0.2088	rs4548383	3.237	rs17785382	0.151	-4.74	1.619	494	1	top1	0.15	2e-06	-1.619	0.10545	1	0.779691
Fusiform thickness	Yes	Whole_Blood	LRPAP1	4	3508103	3534286	0.2757	rs6605366	2.47	rs3184	0.226	9.38	0.793	326	1	top1	0.23	2.5e-22	0.793	0.42778	1	0.948646
Fusiform thickness	Yes	Brain_Cortex	LRPAP1	4	3508103	3534286	0.5055	rs6605366	2.47	rs2699416	0.16177	-5.97	1.019	326	8	lasso	0.25	2.7e-10	-1.29988	0.19364	1	0.845537
Fusiform thickness	Yes	Whole_Blood	LRPPRC	2	44113647	44223144	0.1348	rs7577294	3.66	rs6756365	0.0449	5.26	-0.679	507	12	enet	0.064	5.6e-07	-1.0444	0.2963	1	0.915578
Fusiform thickness	Yes	Brain_Cortex	LRPPRC	2	44113647	44223144	0.4183	rs7577294	3.66	rs13384238	0.309028	6.54	-0.566	507	1	top1	0.31	1.6e-12	-0.566	0.571394	1	0.968531
Fusiform thickness	Yes	Whole_Blood	LRR1	14	50065883	50081390	0.1785	rs3007030	3.06	rs4900927	0.105204	-6.92	2.467	388	3	lasso	0.13	4.1e-13	-2.179	0.02933	1	0.63541
Fusiform thickness	Yes	Brain_Cortex	LRRC1	6	53659295	53788919	0.208	rs9463997	-3.3	rs4493745	0.057694	-4.18	0.389	532	1	top1	0.058	0.0029	-0.389	0.6973	1	0.978537
Fusiform thickness	Yes	Whole_Blood	LRRC14	8	145743376	145750557	0.1303	rs2958492	-1.76	rs2721173	0.051241	-5.59	-1.211	208	6	lasso	0.065	4.4e-07	0.85215	0.394129	1	0.943487
Fusiform thickness	Yes	Brain_Cortex	LRRC2	3	46556913	46621589	0.3221	rs3796367	2.22	rs6442005	0.150173	-5.06	-0.089	371	5	lasso	0.19	7.1e-08	0.09306	0.925853	1	0.991967
Fusiform thickness	Yes	Whole_Blood	LRRC25	19	18501954	18508427	0.2622	rs749451	4.11	rs2385088	0.097783	-6.89	-0.386	383	7	lasso	0.14	2.8e-14	0.30885	0.757432	1	0.986905
Fusiform thickness	Yes	Whole_Blood	LRRC27	10	134145614	134195010	0.3086	rs10870304	2.85	rs2295273	0.166749	8.06	0.843	463	7	lasso	0.22	5.5e-22	0.35933	0.719348	1	0.985497
Fusiform thickness	Yes	Brain_Cortex	LRRC27	10	134145614	134195010	0.659	rs10870304	2.85	rs2295273	0.440599	7.77	0.843	462	6	lasso	0.5	4.2e-22	0.91174	0.361903	1	0.930645
Fusiform thickness	Yes	Whole_Blood	LRRC28	15	99791567	99930934	0.1452	rs3743258	2.31	rs2289558	0.012601	-4.75	0.898	545	22	enet	0.063	7e-07	0.0722	0.94241	1	0.997018
Fusiform thickness	Yes	Brain_Cortex	LRRC29	16	67241042	67260951	0.2975	rs11860435	-2.75	rs8050887	-0.007397	3.49	-0.39	250	250	blup	0.052	0.0045	0.9343	0.35017	1	0.929173
Fusiform thickness	Yes	Whole_Blood	LRRC32	11	76368568	76381791	0.1375	rs7934979	-3.56	rs11236862	0.0218	4.61	0.501	482	482	blup	0.025	0.0013	1.49313	0.135404	1	0.824799
Fusiform thickness	Yes	Liver	LRRC37A	17	44370099	44415160	0.701	rs17698176	-3.72	rs17698176	0.174864	5.59	-3.721	78	8	lasso	0.4	1.7e-18	-1.67675	0.09359	1	0.779833
Fusiform thickness	Yes	Whole_Blood	LRRC37A	17	44370099	44415160	0.5633	rs17698176	-3.72	rs199498	0.0759	6.33	2.364	79	8	lasso	0.28	6.2e-28	-0.116848	0.906981	1	0.997018
Fusiform thickness	Yes	Brain_Cortex	LRRC37A	17	44370099	44415160	0.7688	rs17698176	-3.72	rs183211	0.140214	5.56	2.383	79	9	lasso	0.58	2.6e-27	-0.5796	0.56216	1	0.965965
Fusiform thickness	Yes	Whole_Blood	LRRC37A15P	4	103648431	103651878	0.1169	rs4698844	-3.94	rs7665026	0.0436	-5.26	0.617	345	23	enet	0.053	4.9e-06	-1.0601	0.2891	1	0.913776
Fusiform thickness	Yes	Brain_Cortex	LRRC37A16P	17	66121918	66148609	0.5077	rs12603599	3.71	rs16972793	0.317162	-6.76	2.224	321	1	top1	0.32	7e-13	-2.224	0.026148	1	0.604404
Fusiform thickness	Yes	Whole_Blood	LRRC37A17P	17	45094559	45131935	0.119	rs17698176	-3.72	rs7216950	0.0678	-5.54	-0.447	298	7	lasso	0.081	1.6e-08	0.504862	0.613656	1	0.970767
Fusiform thickness	Yes	Liver	LRRC37A2	17	44588877	44630815	0.4309	rs17698176	-3.72	rs199439	0.265642	7.41	2.669	136	5	lasso	0.29	5e-13	2.70457	0.006839	1	0.537093
Fusiform thickness	Yes	Whole_Blood	LRRC37A2	17	44588877	44630815	0.5073	rs17698176	-3.72	rs169201	0.28	10.39	2.749	137	13	lasso	0.3	2.6e-30	3.09517	0.001967	1	0.543593
Fusiform thickness	Yes	Brain_Cortex	LRRC37A2	17	44588877	44630815	0.8531	rs17698176	-3.72	rs199443	0.586445	9.16	2.61	137	44	enet	0.7	1.5e-36	1.4195	0.155762	1	0.835051
Fusiform thickness	Yes	Liver	LRRC37A4P	17	43578685	43627701	0.4687	rs17689471	2.76	rs17689471	0.441866	-8.38	2.762	138	1	top1	0.44	5.9e-21	-2.762	0.005745	1	0.537093
Fusiform thickness	Yes	Whole_Blood	LRRC37A4P	17	43578685	43627701	0.5929	rs17689471	2.76	rs16940665	0.621	-15.3	2.704	138	29	enet	0.64	2.2e-82	-2.83233	0.004621	1	0.543593
Fusiform thickness	Yes	Brain_Cortex	LRRC37A4P	17	43578685	43627701	0.6504	rs17689471	2.76	rs17762769	0.657995	-9.43	2.76	138	1	top1	0.66	5.3e-33	-2.76	0.00578	1	0.453261
Fusiform thickness	Yes	Liver	LRRC37A5P	9	114353872	114393569	0.461	rs2146078	2.91	rs2093458	0.070722	-4.57	-0.276	504	11	lasso	0.21	1.5e-09	0.9673	0.33338	1	0.900206
Fusiform thickness	Yes	Brain_Cortex	LRRC37A5P	9	114353872	114393569	0.5528	rs2146078	2.91	rs1570304	0.166	6.04	-0.093	504	10	lasso	0.37	1.9e-15	0.3777	0.70568	1	0.978537
Fusiform thickness	Yes	Whole_Blood	LRRC37BP1	17	28956698	28964482	0.1721	rs3110093	-3.41	rs7211352	0.042	4.71	-0.798	294	1	top1	0.042	4.4e-05	-0.798	0.42487	1	0.948646
Fusiform thickness	Yes	Liver	LRRC39	1	100617941	100643771	0.2618	rs6701658	2.716	rs17122019	0.268248	6.65	0.019	443	1	top1	0.27	5e-12	0.019	0.984841	1	0.996362
Fusiform thickness	Yes	Whole_Blood	LRRC39	1	100617941	100643771	0.104	rs6701658	2.716	rs17121792	0.0403	4.54	0.455	443	1	top1	0.04	6.3e-05	0.455	0.64911	1	0.970767
Fusiform thickness	Yes	Brain_Cortex	LRRC39	1	100617941	100643771	0.1846	rs6701658	2.716	rs17121872	0.0306	4.97	0.415	443	1	top1	0.031	0.024	0.415	0.67814	1	0.978537
Fusiform thickness	Yes	Whole_Blood	LRRC3DN	21	45879814	45882078	0.1522	rs3737358	2.68	rs13313851	0.026482	-4.28	-1.185	531	1	top1	0.026	0.001	1.185	0.23602	1	0.89515
Fusiform thickness	Yes	Liver	LRRC42	1	54411750	54433841	0.2543	rs4548383	3.237	rs6588492	-0.000112	3.88	-0.941	494	15	enet	0.082	0.0002	-1.0048	0.314989	1	0.888471
Fusiform thickness	Yes	Whole_Blood	LRRC45	17	79981178	79989027	0.1635	rs2075722	3.81	rs11659000	0.00657	4.47	0.727	322	322	blup	0.038	0.0001	2.40551	0.01615	1	0.556913
Fusiform thickness	Yes	Liver	LRRC46	17	45908993	45915057	0.2879	rs41457949	-4.02	rs2325752	0.084466	4.94	0.99	383	383	blup	0.15	4e-07	0.20549	0.837186	1	0.983632
Fusiform thickness	Yes	Whole_Blood	LRRC46	17	45908993	45915057	0.1576	rs41457949	-4.02	rs2325752	0.0976	6.93	0.99	383	4	lasso	0.11	2e-11	0.41994	0.674529	1	0.975026
Fusiform thickness	Yes	Brain_Cortex	LRRC46	17	45908993	45915057	0.1633	rs41457949	-4.02	rs17701113	0.168654	-4.92	0.82	383	1	top1	0.17	4.5e-07	-0.82	0.412216	1	0.946642
Fusiform thickness	Yes	Whole_Blood	LRRC47	1	3696784	3713068	0.1495	rs2483225	3.539	rs2799182	0.0193	4.95	-0.865	470	22	enet	0.047	1.7e-05	-0.88352	0.37696	1	0.937478
Fusiform thickness	Yes	Liver	LRRC56	11	537527	554863	0.357	rs11539813	2.4	rs2740373	-0.006471	3.58	-0.086	430	33	enet	0.012	0.091	-0.1526	0.878749	1	0.986723
Fusiform thickness	Yes	Whole_Blood	LRRC56	11	537527	554863	0.0968	rs11539813	2.4	rs11246176	0.0435	-5.42	1.277	430	4	lasso	0.044	3.2e-05	-1.9459	0.051667	1	0.696442
Fusiform thickness	Yes	Brain_Cortex	LRRC56	11	537527	554863	0.296	rs11539813	2.4	rs936466	0.063335	-4.41	2.238	430	4	lasso	0.14	4.9e-06	-2.65313	0.00797	1	0.464401
Fusiform thickness	Yes	Liver	LRRC57	15	42834720	42841000	0.2935	rs8037022	-2.47	rs4924687	0.05229	4.36	-0.539	333	1	top1	0.052	0.0027	-0.539	0.58989	1	0.947256
Fusiform thickness	Yes	Whole_Blood	LRRC6	8	133584320	133687838	0.6402	rs1025435	2.79	rs1425708	0.413645	-12.83	-0.682	606	16	lasso	0.48	2.9e-54	1.14531	0.252082	1	0.89515
Fusiform thickness	Yes	Liver	LRRC61	7	150019728	150035239	0.6265	rs11544265	-2.72	rs11764936	0.396306	8.28	0.135	348	21	enet	0.41	2.1e-19	0.3119	0.755095	1	0.97059
Fusiform thickness	Yes	Whole_Blood	LRRC61	7	150019728	150035239	0.3257	rs11544265	-2.72	rs11769348	0.221367	9.71	-0.057	348	12	enet	0.26	8.2e-26	0.07585	0.93954	1	0.997018
Fusiform thickness	Yes	Brain_Cortex	LRRC61	7	150019728	150035239	0.6144	rs11544265	-2.72	rs11769348	0.391146	7.51	-0.057	348	7	lasso	0.39	2.7e-16	0.02681	0.97861	1	0.994307
Fusiform thickness	Yes	Brain_Cortex	LRRC66	4	52859868	52883786	0.1169	rs4865290	-2.43	rs6846005	-0.00384	3.12	-0.255	196	14	enet	0.014	0.09	-0.43693	0.66216	1	0.978537
Fusiform thickness	Yes	Liver	LRRC7	1	70034081	70617628	0.1829	rs617344	2.655	rs1926258	0.003444	-3.17	2.531	369	369	blup	0.026	0.027	-1.8151	0.069504	1	0.726121
Fusiform thickness	Yes	Liver	LRRC73	6	43474707	43478424	0.172	rs34764062	4.29	rs2307456	-0.00605	-3.38	0.445	428	428	blup	0.027	0.025	-0.9443	0.345	1	0.907014
Fusiform thickness	Yes	Liver	LRRC8A	9	131644391	131680318	0.24	rs3750333	2.84	rs10760581	0.122154	-5.09	-0.534	324	1	top1	0.12	6.1e-06	0.534	0.59334	1	0.947265
Fusiform thickness	Yes	Liver	LRRC8B	1	89990395	90063423	0.2018	rs11587221	-3.033	rs359929	0.057721	-4.24	1.766	350	1	top1	0.058	0.0017	-1.766	0.077396	1	0.726121
Fusiform thickness	Yes	Whole_Blood	LRRC8B	1	89990395	90063423	0.3026	rs11587221	-3.033	rs10922664	0.236	10.17	1.071	350	5	lasso	0.28	7.4e-28	0.91536	0.36001	1	0.935727
Fusiform thickness	Yes	Brain_Cortex	LRRC8B	1	89990395	90063423	0.2561	rs11587221	-3.033	rs10801741	-0.00457	3.83	0.921	350	350	blup	0.053	0.004	1.12383	0.26108	1	0.89018
Fusiform thickness	Yes	Whole_Blood	LRRC8D	1	90286573	90402170	0.0805	rs12563649	2.304	rs1215649	0.0597	5.23	1.23	384	1	top1	0.06	1.2e-06	1.23	0.2187	1	0.89515
Fusiform thickness	Yes	Brain_Cortex	LRRCC1	8	86019382	86058311	0.3645	rs4150846	2.55	rs2896454	0.06774	-4.49	0.615	258	6	lasso	0.15	1.6e-06	-0.3199	0.74906	1	0.981695
Fusiform thickness	Yes	Whole_Blood	LRRFIP1	2	238536219	238688958	0.1316	rs13382236	2.98	rs3806505	0.0367	4.27	0.146	516	1	top1	0.037	0.00013	0.146	0.88392	1	0.997018
Fusiform thickness	Yes	Whole_Blood	LRRFIP2	3	37094117	37218023	0.113	rs7623283	3.52	rs4678925	0.073846	-5.74	-0.857	424	1	top1	0.074	7.1e-08	0.857	0.391445	1	0.943487
Fusiform thickness	Yes	Brain_Cortex	LRRFIP2	3	37094117	37218023	0.2036	rs7623283	3.52	rs11717310	0.065426	4.39	-0.882	424	424	blup	0.11	6e-05	-1.26111	0.207271	1	0.854144
Fusiform thickness	Yes	Liver	LRRIQ3	1	74491699	74663871	0.2731	rs12145301	2.959	rs571848	0.281591	-6.89	-1.631	361	1	top1	0.28	1.2e-12	1.631	0.10289	1	0.787913
Fusiform thickness	Yes	Brain_Cortex	LRRIQ3	1	74491699	74663871	0.2468	rs12145301	2.959	rs792321	0.206	-6.18	-1.749	361	1	top1	0.21	1.9e-08	1.749	0.08029	1	0.748237
Fusiform thickness	Yes	Whole_Blood	LRRK1	15	101459489	101610317	0.2007	rs963333	-3.74	rs17161155	0.045039	-4.42	2.003	627	10	enet	0.055	3.2e-06	-2.5799	0.00988	1	0.543593
Fusiform thickness	Yes	Liver	LRRK2	12	40590546	40763087	0.448	rs7972838	-2.7	rs949640	0.14038	5.37	-0.199	537	8	lasso	0.24	6e-11	0.71975	0.47168	1	0.930563
Fusiform thickness	Yes	Whole_Blood	LRRK2	12	40590546	40763087	0.224	rs7972838	-2.7	rs728623	0.097808	-6.58	0.205	537	537	blup	0.15	9.7e-15	0.64943	0.51606	1	0.961985
Fusiform thickness	Yes	Whole_Blood	LRRN1	3	3841121	3889387	0.1695	rs9815663	2.96	rs1110798	0.097502	-6.56	0.322	664	1	top1	0.098	5.5e-10	-0.322	0.747453	1	0.986905
Fusiform thickness	Yes	Liver	LRRTM1	2	80515483	80531874	0.2799	rs1368910	-3.1	rs17019386	0.136324	4.68	-1.572	551	1	top1	0.14	1.7e-06	-1.572	0.11595	1	0.797693
Fusiform thickness	Yes	Brain_Cortex	LRTM1	3	54952264	55001115	0.1901	rs1526582	-3.15	rs1526585	0.016968	-4.22	-0.907	641	641	blup	0.069	0.0012	-0.44427	0.656849	1	0.978537
Fusiform thickness	Yes	Whole_Blood	LRWD1	7	102105376	102113564	0.4889	rs2537449	3.06	rs6958795	0.197837	-9.16	-1.921	245	7	lasso	0.31	4.7e-32	1.56105	0.11851	1	0.809791
Fusiform thickness	Yes	Liver	LSG1	3	194361517	194393206	0.6221	rs4269034	3.31	rs3821402	0.387989	7.8	1.199	536	1	top1	0.39	6.3e-18	1.199	0.23053	1	0.855078
Fusiform thickness	Yes	Whole_Blood	LSG1	3	194361517	194393206	0.6166	rs4269034	3.31	rs3821402	0.418287	12.44	1.199	536	1	top1	0.42	3.4e-45	1.199	0.230528	1	0.89515
Fusiform thickness	Yes	Brain_Cortex	LSG1	3	194361517	194393206	0.6503	rs4269034	3.31	rs3821402	0.40947	7.46	1.199	536	1	top1	0.41	4e-17	1.199	0.230528	1	0.859361
Fusiform thickness	Yes	Whole_Blood	LSM14A	19	34663409	34720420	0.0863	rs166988	2.68	rs523959	0.015539	-4.06	1.003	406	406	blup	0.039	8.4e-05	0.00553	0.99559	1	0.998074
Fusiform thickness	Yes	Brain_Cortex	LSM6	4	147096837	147121152	0.2965	rs13149914	2.83	rs9308199	0.02401	3.59	-0.407	371	371	blup	0.058	0.0028	-0.60019	0.54838	1	0.961106
Fusiform thickness	Yes	Whole_Blood	LSM7	19	2321516	2328613	0.3196	rs7253456	2.84	rs12460552	0.206971	-8.76	-0.719	416	1	top1	0.21	2e-20	0.719	0.472141	1	0.953624
Fusiform thickness	Yes	Brain_Cortex	LSM7	19	2321516	2328613	0.328	rs7253456	2.84	rs12983575	0.152399	-5.08	-1.91	415	5	lasso	0.16	1.1e-06	1.35328	0.17597	1	0.836159
Fusiform thickness	Yes	Brain_Cortex	LSMEM1	7	112121073	112131117	0.1788	rs2729545	2.42	rs7467	0.1627	5.26	0.203	405	1	lasso	0.17	4.1e-07	0.203	0.83914	1	0.987783
Fusiform thickness	Yes	Brain_Cortex	LSP1P3	5	28925707	28927696	0.4063	rs6882327	2.73	rs463572	0.444836	8	-0.581	299	1	top1	0.44	6.3e-19	-0.581	0.561	1	0.965895
Fusiform thickness	Yes	Whole_Blood	LSS	21	47608055	47648738	0.358	rs7282606	-3.75	rs2277824	0.165141	-8.02	-0.397	480	480	blup	0.24	7.5e-24	1.75414	0.07941	1	0.757449
Fusiform thickness	Yes	Brain_Cortex	LSS	21	47608055	47648738	0.343	rs7282606	-3.75	rs2839226	0.003528	-3.88	-1.208	480	480	blup	0.038	0.013	0.5961	0.5511	1	0.963767
Fusiform thickness	Yes	Liver	LTA4H	12	96394606	96437298	0.3	rs41392450	-2.83	rs17025122	-0.00443	3.51	1.281	558	558	blup	0.037	0.01	0.59451	0.55217	1	0.943772
Fusiform thickness	Yes	Whole_Blood	LTA4H	12	96394606	96437298	0.1517	rs41392450	-2.83	rs17025028	0.090082	-6.07	1.244	558	3	lasso	0.1	3.1e-10	0.22144	0.824747	1	0.990722
Fusiform thickness	Yes	Liver	LTB4R	14	24782517	24787242	0.3251	rs10144791	3.06	rs2281472	0.103771	-4.93	-1.549	506	3	lasso	0.11	1.6e-05	2.1736	0.02974	1	0.666274
Fusiform thickness	Yes	Whole_Blood	LTB4R	14	24782517	24787242	0.0778	rs10144791	3.06	rs10151272	0.000253	3.16	0.997	507	507	blup	0.021	0.003	2.4523	0.01419	1	0.547262
Fusiform thickness	Yes	Whole_Blood	LTB4R2	14	24779346	24781259	0.1944	rs10144791	3.06	rs3181384	0.076358	-5.64	-0.997	504	504	blup	0.1	1.5e-10	0.9224	0.35632	1	0.935385
Fusiform thickness	Yes	Liver	LTBP1	2	33172039	33624576	0.336	rs10198807	2.47	rs219186	0.09321	4.99	0.78	490	14	enet	0.14	1.3e-06	0.4025	0.68729	1	0.964265
Fusiform thickness	Yes	Whole_Blood	LTBP2	14	74964873	75079306	0.0613	rs12588574	-2.41	rs4903249	0.013458	4.32	-0.566	359	11	enet	0.022	0.0024	-0.7419	0.45813	1	0.950958
Fusiform thickness	Yes	Liver	LTBP3	11	65306276	65326401	0.339	rs1144927	-2.69	rs4099470	0.188206	5.41	-1.875	363	1	top1	0.19	1.4e-08	-1.875	0.060793	1	0.726121
Fusiform thickness	Yes	Whole_Blood	LTBP3	11	65306276	65326401	0.2157	rs1144927	-2.69	rs17146964	0.0424	5.8	0.552	365	365	blup	0.072	9.9e-08	0.57852	0.562915	1	0.967487
Fusiform thickness	Yes	Brain_Cortex	LTBR	12	6484391	6500729	0.5728	rs12319392	2.51	rs2364480	0.265	6.3	-0.582	464	1	top1	0.26	1e-10	-0.582	0.56057	1	0.965895
Fusiform thickness	Yes	Brain_Cortex	LTF	3	46477136	46526724	0.2029	rs3796367	2.22	rs2269436	-0.007354	-3.16	0.954	395	395	blup	0.029	0.028	0.04345	0.965343	1	0.994297
Fusiform thickness	Yes	Liver	LURAP1	1	46669006	46686933	0.5033	rs2292486	2.315	rs28364741	0.383901	7.64	0.911	349	1	top1	0.38	1.1e-17	0.911	0.362295	1	0.90938
Fusiform thickness	Yes	Brain_Cortex	LURAP1L	9	12775020	12822130	0.2104	rs10491615	-2.52	rs10960781	0.102	-4.64	-0.308	530	1	top1	0.1	9.1e-05	0.308	0.75808	1	0.981695
Fusiform thickness	Yes	Whole_Blood	LUZP1	1	23410516	23504301	0.0601	rs6666439	-3.37	rs734445	-0.00129	-3.2	-1.729	368	368	blup	0.018	0.0052	2.27753	0.02275	1	0.589672
Fusiform thickness	Yes	Brain_Cortex	LUZP1	1	23410516	23504301	0.1616	rs6666439	-3.37	rs643492	0.0857	-4.28	-1.673	368	1	top1	0.086	0.00033	1.673	0.09433	1	0.761001
Fusiform thickness	Yes	Whole_Blood	LXN	3	158363611	158390482	0.1037	rs16829102	2.57	rs6763412	0.027477	4.47	0.449	393	393	blup	0.045	2.4e-05	1.12184	0.26193	1	0.90295
Fusiform thickness	Yes	Brain_Cortex	LXN	3	158363611	158390482	0.2305	rs16829102	2.57	rs3867391	0.111091	5.36	0.542	392	14	lasso	0.17	4.7e-07	0.64243	0.520597	1	0.959647
Fusiform thickness	Yes	Brain_Cortex	LY6D	8	143866296	143868008	0.2264	rs4325021	2.94	rs2572925	0.1622	-6.04	-1.046	409	27	enet	0.18	2.2e-07	0.9078	0.36397	1	0.930645
Fusiform thickness	Yes	Liver	LY6E	8	144099399	144105249	0.2845	rs3819495	-2.82	rs4424237	0.153363	-4.94	0.677	410	1	top1	0.15	3.6e-07	-0.677	0.498406	1	0.930948
Fusiform thickness	Yes	Whole_Blood	LY6G5B	6	31637944	31641553	0.2195	NA	NA	NA	NA	NA	NA	245	0	blup	0.095	8.3e-10	NA	NA	NA	NA
Fusiform thickness	Yes	Whole_Blood	LY6G5C	6	31644461	31651817	0.6045	NA	NA	NA	NA	NA	NA	245	0	enet	0.19	2.9e-18	NA	NA	NA	NA
Fusiform thickness	Yes	Brain_Cortex	LY6G5C	6	31644461	31651817	0.468	NA	NA	NA	NA	NA	NA	243	0	blup	0.14	5.6e-06	NA	NA	NA	NA
Fusiform thickness	Yes	Brain_Cortex	LY6K	8	143781529	143783669	0.2087	rs4325021	2.94	rs6998746	0.00204	4.29	0.015	400	400	blup	0.048	0.0063	0.1722	0.86325	1	0.988047
Fusiform thickness	Yes	Liver	LY75	2	160659866	160761260	0.3774	rs3772069	3.06	rs3806603	0.278283	-6.73	-0.411	445	1	top1	0.28	1.7e-12	0.411	0.68107	1	0.963837
Fusiform thickness	Yes	Whole_Blood	LY75	2	160659866	160761260	0.4625	rs3772069	3.06	rs6711770	0.266	-10.56	0.011	445	39	enet	0.34	1.5e-35	0.64522	0.51878	1	0.962283
Fusiform thickness	Yes	Brain_Cortex	LY75	2	160659866	160761260	0.1858	rs3772069	3.06	rs6735923	0.048467	-4.38	-0.432	445	445	blup	0.1	8.2e-05	0.78386	0.433122	1	0.950128
Fusiform thickness	Yes	Whole_Blood	LY86	6	6588341	6655216	0.3459	rs4960248	2.92	rs9504848	0.0998	6.99	2.727	792	40	enet	0.18	7.7e-18	2.57787	0.00994	1	0.543593
Fusiform thickness	Yes	Whole_Blood	LYAR	4	4269428	4291896	0.1793	rs2920227	-3.14	rs10937831	0.0553	5.31	-0.24	382	5	lasso	0.098	5.1e-10	-0.4602	0.64539	1	0.970767
Fusiform thickness	Yes	Liver	LYG1	2	99900701	99921205	0.2802	rs12464134	-2.59	rs12464785	0.112117	4.99	-0.469	311	24	enet	0.15	6e-07	0.04	0.96805	1	0.996362
Fusiform thickness	Yes	Whole_Blood	LYG1	2	99900701	99921205	0.1587	rs12464134	-2.59	rs6749029	0.145	-7.42	0.05	311	10	lasso	0.16	3.1e-16	-0.32527	0.74498	1	0.986905
Fusiform thickness	Yes	Brain_Cortex	LYG1	2	99900701	99921205	0.1641	rs12464134	-2.59	rs6542873	0.067512	4.37	-0.143	311	311	blup	0.077	0.00064	-1.11249	0.265926	1	0.891137
Fusiform thickness	Yes	Liver	LYNX1	8	143845752	143859640	0.4435	rs4325021	2.94	rs7822193	0.222326	6.51	-0.912	409	8	lasso	0.24	7e-11	-1.12938	0.258739	1	0.863201
Fusiform thickness	Yes	Whole_Blood	LYNX1	8	143845752	143859640	0.0888	rs4325021	2.94	rs1036385	0.053163	5.41	-0.627	409	1	top1	0.053	4.7e-06	-0.627	0.530659	1	0.964323
Fusiform thickness	Yes	Whole_Blood	LYPD4	19	42341148	42348760	0.0655	rs11879090	2.96	rs7251960	0.036716	-4.94	1.01	251	1	top1	0.037	0.00013	-1.01	0.312495	1	0.922263
Fusiform thickness	Yes	Brain_Cortex	LYPD8	1	248902716	248903150	0.4274	rs28483440	-2.29	rs10158204	0.0712	3.67	0.325	184	1	top1	0.071	0.001	0.325	0.74518	1	0.981532
Fusiform thickness	Yes	Brain_Cortex	LYRM2	6	90277863	90348472	0.353	rs12189673	-2.57	rs715203	0.211284	5.96	-0.826	492	5	lasso	0.22	4.2e-09	-0.855	0.3926	1	0.943247
Fusiform thickness	Yes	Whole_Blood	LYRM4	6	5102827	5261172	0.1776	rs10484313	3.12	rs10498665	0.0239	5	0.087	629	629	blup	0.067	2.8e-07	-0.85586	0.39207	1	0.943487
Fusiform thickness	Yes	Brain_Cortex	LYRM4	6	5102827	5261172	0.303	rs10484313	3.12	rs464681	0.129632	-4.77	0.211	629	1	top1	0.13	1.1e-05	-0.211	0.8329	1	0.986967
Fusiform thickness	Yes	Whole_Blood	LYRM5	12	25348150	25357722	0.1133	rs16928329	-2.69	rs13096	0.034879	-4.38	1.143	576	1	top1	0.035	0.00019	-1.143	0.253039	1	0.89515
Fusiform thickness	Yes	Whole_Blood	LYRM9	17	26205340	26220409	0.1039	rs739440	2.69	rs4796172	0.00863	-4.36	-0.406	312	10	enet	0.039	8.4e-05	0.773819	0.439038	1	0.950958
Fusiform thickness	Yes	Brain_Cortex	LYRM9	17	26205340	26220409	0.4022	rs739440	2.69	rs3751972	0.236921	-6.72	0.407	312	7	enet	0.25	3.7e-10	-0.2305	0.817676	1	0.983983
Fusiform thickness	Yes	Whole_Blood	LYSMD2	15	52015208	52043757	0.0472	rs2445738	2.83	rs8025737	0.01797	3.91	1.282	437	1	top1	0.018	0.0058	1.282	0.19984	1	0.89515
Fusiform thickness	Yes	Liver	LYSMD4	15	100260989	100273766	0.4434	rs11635895	-3.07	rs7497935	0.14283	5.42	-0.076	506	33	enet	0.22	4.4e-10	-1.06687	0.28603	1	0.874688
Fusiform thickness	Yes	Whole_Blood	LYSMD4	15	100260989	100273766	0.3154	rs11635895	-3.07	rs8041078	0.109049	7.46	-0.642	506	8	lasso	0.22	1.3e-21	-0.4681	0.63971	1	0.970767
Fusiform thickness	Yes	Brain_Cortex	LYSMD4	15	100260989	100273766	0.448	rs11635895	-3.07	rs8041078	0.338243	7	-0.642	506	4	lasso	0.46	5.5e-20	-0.73735	0.46091	1	0.951554
Fusiform thickness	Yes	Liver	LYZ	12	69742121	69748014	0.266	rs10878976	-3.24	rs6581887	0.16629	5.1	1.095	536	1	top1	0.17	1.1e-07	1.095	0.27352	1	0.871235
Fusiform thickness	Yes	Whole_Blood	LYZ	12	69742121	69748014	0.6575	rs10878976	-3.24	rs2168029	0.488358	13.56	1.489	536	42	enet	0.57	1.6e-69	1.84495	0.065045	1	0.731534
Fusiform thickness	Yes	Brain_Cortex	LYZ	12	69742121	69748014	0.1829	rs10878976	-3.24	rs2231700	0.0221	4.14	2.127	534	534	blup	0.031	0.023	1.38564	0.16586	1	0.835868
Fusiform thickness	Yes	Whole_Blood	LZTR1	22	21333751	21353327	0.5593	rs34043275	2.71	rs178280	0.262858	9.88	-0.684	377	39	enet	0.32	1.3e-32	-0.65011	0.51562	1	0.961985
Fusiform thickness	Yes	Whole_Blood	LZTS1	8	20103676	20161474	0.3039	rs2597405	2.4	rs903998	0.126712	7.1	-0.81	604	1	top1	0.13	1.2e-12	-0.81	0.41794	1	0.946504
Fusiform thickness	Yes	Whole_Blood	M1AP	2	74785010	74875465	0.161	rs205650	-3.28	rs2158830	-0.00236	-3.93	0.518	389	15	enet	0.0036	0.13	-0.04011	0.96801	1	0.997018
Fusiform thickness	Yes	Liver	MAATS1	3	119421869	119485949	0.3733	rs1797839	2.58	rs7617287	0.358168	7.61	0.137	512	7	enet	0.36	1.2e-16	0.22572	0.82142	1	0.979625
Fusiform thickness	Yes	Whole_Blood	MAB21L3	1	116654376	116677861	0.1064	rs6664070	-2.896	rs4839498	0.00194	3.94	0.216	469	13	enet	0.029	0.00066	-0.2453	0.80622	1	0.989558
Fusiform thickness	Yes	Whole_Blood	MAD1L1	7	1855429	2272878	0.2648	rs2906168	3.27	rs7795303	0.006365	-3.96	-0.27	417	66	enet	0.032	0.00035	0.93159	0.35155	1	0.935385
Fusiform thickness	Yes	Brain_Cortex	MADCAM1	19	489176	505347	0.395	rs6510810	-2.71	rs10415416	0.265819	-6.03	1.0213	373	3	lasso	0.28	1.6e-11	-1.00272	0.316	1	0.921139
Fusiform thickness	Yes	Liver	MAEA	4	1283639	1333925	0.4179	rs2290405	-3.51	rs6826415	0.101636	5	0.219	383	383	blup	0.15	5.3e-07	-1.1843	0.23629	1	0.855078
Fusiform thickness	Yes	Whole_Blood	MAEA	4	1283639	1333925	0.1957	rs2290405	-3.51	rs3856982	0.0571	-5.58	-0.164	384	384	blup	0.059	1.5e-06	-0.1302	0.89637	1	0.997018
Fusiform thickness	Yes	Brain_Cortex	MAEA	4	1283639	1333925	0.5206	rs2290405	-3.51	rs11248042	0.03364	4.41	1.342	383	34	enet	0.13	8.4e-06	0.05419	0.95678	1	0.99418
Fusiform thickness	Yes	Liver	MAEL	1	166958346	166991451	0.168	rs569129	2.931	rs2075982	0.059344	4.19	0.965	605	1	top1	0.059	0.0015	0.965	0.334545	1	0.900329
Fusiform thickness	Yes	Brain_Cortex	MAEL	1	166958346	166991451	0.5624	rs569129	2.931	rs4657608	0.254	-6.4	-0.629	606	10	lasso	0.42	7.6e-18	0.75894	0.44789	1	0.950128
Fusiform thickness	Yes	Whole_Blood	MAF1	8	145159402	145162514	0.2066	rs4073455	-2.47	rs11990558	0.150299	-8.13	0.26	233	14	enet	0.16	1.4e-15	-0.29663	0.766751	1	0.987122
Fusiform thickness	Yes	Liver	MAG	19	35783028	35804707	0.419	rs7254581	-2.48	rs10411704	0.351052	7.33	-0.377	495	1	top1	0.35	5.4e-16	-0.377	0.706174	1	0.964265
Fusiform thickness	Yes	Whole_Blood	MAG	19	35783028	35804707	0.0852	rs7254581	-2.48	rs10411704	0.008933	4.14	-0.377	495	495	blup	0.017	0.0066	-0.46577	0.64138	1	0.970767
Fusiform thickness	Yes	Whole_Blood	MAGEF1	3	184428156	184429836	0.1192	rs3934720	-3.09	rs4074989	0.020272	-4.68	-1.226	450	6	lasso	0.049	1e-05	0.33237	0.739608	1	0.986905
Fusiform thickness	Yes	Brain_Cortex	MAGI2-AS3	7	79082198	79100524	0.178	rs6978735	2.65	rs17152530	0.077557	4.27	1.198	364	10	lasso	0.084	0.00038	1.25477	0.20956	1	0.854813
Fusiform thickness	Yes	Liver	MAGOH2	17	10619319	10619828	0.3802	rs12600539	3.17	rs387142	0.320439	7.22	-1.933	500	1	top1	0.32	1.8e-14	-1.933	0.053236	1	0.726121
Fusiform thickness	Yes	Whole_Blood	MAK	6	10762956	10838764	0.0798	rs7766626	-3.56	rs9368453	0.026	4.41	1.6	475	1	top1	0.026	0.0011	1.6	0.1096	1	0.801543
Fusiform thickness	Yes	Whole_Blood	MAL	2	95691422	95719737	0.0231	rs11164125	2.4	rs4241315	0.00978	3.71	-0.948	108	108	blup	0.013	0.017	-0.86388	0.38765	1	0.943487
Fusiform thickness	Yes	Liver	MALSU1	7	23338358	23349827	0.3089	rs798646	-2.58	rs199348	0.053271	-3.74	-0.31	407	407	blup	0.099	4.6e-05	-1.0553	0.291292	1	0.875708
Fusiform thickness	Yes	Liver	MALT1	18	56338618	56417371	0.226	rs2003159	3.59	rs7234150	-0.006119	3.18	-0.005	567	567	blup	0.036	0.011	-0.0791	0.937	1	0.995072
Fusiform thickness	Yes	Liver	MAMDC4	9	139745489	139755249	0.242	NA	NA	NA	NA	NA	NA	413	0	blup	0.024	0.031	NA	NA	NA	NA
Fusiform thickness	Yes	Whole_Blood	MAML3	4	140637907	141075338	0.3462	rs17313183	-2.79	rs7683979	0.269	-9.99	-0.657	462	11	lasso	0.28	1.9e-28	0.6056	0.54479	1	0.96623
Fusiform thickness	Yes	Whole_Blood	MAN1A1	6	119498374	119670926	0.1111	rs1341502	-3.03	rs7765368	0.0579	5.4	0.129	404	4	lasso	0.071	1.4e-07	-0.21745	0.82786	1	0.990722
Fusiform thickness	Yes	Liver	MAN1B1	9	139981379	140003635	0.32	NA	NA	NA	NA	NA	NA	369	0	lasso	0.15	6.4e-07	NA	NA	NA	NA
Fusiform thickness	Yes	Whole_Blood	MAN1B1	9	139981379	140003635	0.4417	NA	NA	NA	NA	NA	NA	369	0	lasso	0.33	8.4e-34	NA	NA	NA	NA
Fusiform thickness	Yes	Brain_Cortex	MAN1B1	9	139981379	140003635	0.2106	NA	NA	NA	NA	NA	NA	366	0	top1	0.17	2.7e-07	NA	NA	NA	NA
Fusiform thickness	Yes	Liver	MAN1C1	1	25943959	26112698	0.2718	rs1938405	-2.59	rs1534948	0.122501	4.96	0.726	312	3	lasso	0.14	1.2e-06	1.1945	0.232268	1	0.855078
Fusiform thickness	Yes	Whole_Blood	MAN2A1	5	109025067	109202879	0.0844	rs2900041	-2.8	rs31593	-0.001507	-4.11	1.466	427	427	blup	0.014	0.012	-1.2278	0.22	1	0.89515
Fusiform thickness	Yes	Whole_Blood	MAN2A2	15	91445448	91465814	0.1991	rs2387110	2.47	rs1052532	0.018594	4.85	2.178	501	3	lasso	0.049	1.1e-05	1.9212	0.05471	1	0.696442
Fusiform thickness	Yes	Whole_Blood	MAN2B1	19	12757327	12777556	0.208	rs2280742	-3.06	rs8112964	0.037838	-5.98	0.155	300	5	lasso	0.091	2e-09	0.01267	0.989891	1	0.997726
Fusiform thickness	Yes	Liver	MAN2B2	4	6576902	6625089	0.542	rs4689413	-2.52	rs7659958	0.205513	-6.22	-0.148	530	1	top1	0.21	2.7e-09	0.148	0.88234	1	0.986723
Fusiform thickness	Yes	Whole_Blood	MAN2B2	4	6576902	6625089	0.5058	rs4689413	-2.52	rs4689486	0.226	-9.38	-0.087	530	9	lasso	0.24	1.4e-23	-0.0957	0.92375	1	0.997018
Fusiform thickness	Yes	Liver	MAN2C1	15	75648133	75660495	0.4549	rs2304900	2.81	rs4886708	0.33848	7.84	0.975	233	27	enet	0.36	1.4e-16	0.62021	0.53512	1	0.943489
Fusiform thickness	Yes	Whole_Blood	MAN2C1	15	75648133	75660495	0.5522	rs2304900	2.81	rs28610581	0.569099	14.83	0.825	233	38	enet	0.6	5.8e-75	1.0202	0.30765	1	0.921431
Fusiform thickness	Yes	Brain_Cortex	MAN2C1	15	75648133	75660495	0.399	rs2304900	2.81	rs4886703	0.242072	6.36	1.043	233	5	lasso	0.28	2.9e-11	1.17769	0.23892	1	0.864875
Fusiform thickness	Yes	Liver	MANEA	6	96025419	96057333	0.281	rs9386276	2.13	rs7749777	0.0127	4.3	-0.325	325	6	lasso	0.042	0.0068	-0.9769	0.3286	1	0.892393
Fusiform thickness	Yes	Whole_Blood	MANEA	6	96025419	96057333	0.321	rs9386276	2.13	rs1133503	0.289	10.43	-1.309	325	6	lasso	0.29	1.9e-29	-1.37845	0.16806	1	0.862955
Fusiform thickness	Yes	Liver	MANEA-AS1	6	96023059	96025326	0.224	rs9386276	2.13	rs7774322	0.0466	4.02	-1.244	325	325	blup	0.068	0.00069	-2.4982	0.0125	1	0.541346
Fusiform thickness	Yes	Brain_Cortex	MANEA-AS1	6	96023059	96025326	0.18	rs9386276	2.13	rs6932267	0.053802	4.7	-1.184	324	15	enet	0.11	3.7e-05	-0.3538	0.7235	1	0.979067
Fusiform thickness	Yes	Brain_Cortex	MAP1B	5	71403061	71505395	0.2492	rs9293720	2.11	rs3828616	0.131923	4.71	-0.57	450	1	top1	0.13	8.9e-06	-0.57	0.569	1	0.96792
Fusiform thickness	Yes	Liver	MAP1LC3A	20	33134658	33148149	0.1471	rs1205350	3.4	rs6059956	0.034107	4.82	1.971	304	304	blup	0.1	4.4e-05	2.2789	0.02267	1	0.625648
Fusiform thickness	Yes	Whole_Blood	MAP1LC3A	20	33134658	33148149	0.1584	rs1205350	3.4	rs6059919	0.184176	-8.43	-0.176	304	1	top1	0.18	3.8e-18	0.176	0.86029	1	0.99645
Fusiform thickness	Yes	Brain_Cortex	MAP1LC3A	20	33134658	33148149	0.441	rs1205350	3.4	rs1205340	0.301567	-6.75	-1.981	302	302	blup	0.32	3.3e-13	1.3396	0.1804	1	0.837274
Fusiform thickness	Yes	Whole_Blood	MAP1LC3B	16	87417601	87438385	0.1892	rs11647070	-3.17	rs980304	0.028555	-5	0.754	584	4	lasso	0.03	0.00049	-0.326159	0.7443	1	0.986905
Fusiform thickness	Yes	Whole_Blood	MAP1S	19	17830051	17845325	0.1279	rs12985015	2.88	rs10410487	0.08798	5.91	-1.422	428	1	top1	0.088	3.9e-09	-1.422	0.155026	1	0.845214
Fusiform thickness	Yes	Whole_Blood	MAP2K1	15	66679155	66784650	0.1669	rs333585	2.87	rs4489951	0.027082	-4.85	-0.959	520	520	blup	0.05	9.7e-06	-0.3221	0.74736	1	0.986905
Fusiform thickness	Yes	Whole_Blood	MAP2K5	15	67835047	68099461	0.172	rs6494625	2.74	rs12902812	0.151162	-8.55	0.603	410	22	enet	0.17	3.6e-17	-0.2027	0.83934	1	0.993215
Fusiform thickness	Yes	Brain_Cortex	MAP2K5	15	67835047	68099461	0.196	rs6494625	2.74	rs12441715	0.080374	-4.19	0.539	410	1	top1	0.08	0.00051	-0.539	0.58989	1	0.968531
Fusiform thickness	Yes	Liver	MAP3K10	19	40697651	40721482	0.36	rs17656504	2.67	rs3746006	0.108859	-4.96	-0.324	391	1	top1	0.11	2e-05	0.324	0.745938	1	0.97028
Fusiform thickness	Yes	Whole_Blood	MAP3K10	19	40697651	40721482	0.1884	rs17656504	2.67	rs3746006	0.14157	-7.36	-0.324	392	3	lasso	0.17	4.5e-17	0.41771	0.676162	1	0.975026
Fusiform thickness	Yes	Whole_Blood	MAP3K11	11	65365226	65381720	0.2635	rs1144927	-2.69	rs2004649	0.253	9.86	1.976	351	9	enet	0.26	1e-25	1.88363	0.059615	1	0.716614
Fusiform thickness	Yes	Whole_Blood	MAP3K12	12	53874947	53893847	0.0929	rs9658625	2.97	rs10876477	0.029189	-4.51	-0.711	420	1	top1	0.029	0.00058	0.711	0.477084	1	0.954019
Fusiform thickness	Yes	Whole_Blood	MAP3K13	3	185000729	185206885	0.3336	rs497680	-2.34	rs7429119	0.235654	-10.19	1.238	341	17	enet	0.27	1.7e-27	-1.21439	0.224598	1	0.89515
Fusiform thickness	Yes	Liver	MAP3K3	17	61699775	61773261	0.1408	rs7220821	3.03	rs16947005	0.039857	4.29	2.831	277	3	lasso	0.057	0.0017	2.63938	0.008306	1	0.537093
Fusiform thickness	Yes	Whole_Blood	MAP3K5	6	136878185	137113656	0.1134	rs9494602	-1.99	rs9494579	0.0148	-4.09	-0.389	389	389	blup	0.044	2.8e-05	0.93438	0.35011	1	0.935385
Fusiform thickness	Yes	Whole_Blood	MAP3K6	1	27681675	27693383	0.2627	rs9438589	-2.358	rs17262181	0.0642	-5.29	1.316	230	13	enet	0.1	1.6e-10	-1.58881	0.1121	1	0.801543
Fusiform thickness	Yes	Whole_Blood	MAP3K7	6	91223292	91296764	0.0955	rs10944520	2.63	rs1145735	0.00198	-4.27	-0.989	537	537	blup	0.025	0.0013	1.26254	0.20676	1	0.89515
Fusiform thickness	Yes	Whole_Blood	MAP3K7CL	21	30449792	30548210	0.1181	rs8134228	3.06	rs2251381	0.071565	5.93	0.069	429	1	top1	0.072	1.1e-07	0.069	0.94499	1	0.997018
Fusiform thickness	Yes	Whole_Blood	MAP3K9	14	71189243	71276251	0.1512	rs8019082	2.33	rs11624934	0.105464	6.56	-0.041	435	435	blup	0.12	1.1e-11	-0.1307	0.89605	1	0.997018
Fusiform thickness	Yes	Whole_Blood	MAP4	3	47892182	48130769	0.1472	rs35452137	2.31	rs7651237	0.029155	-4.81	-0.929	201	3	lasso	0.069	2.1e-07	0.79207	0.428319	1	0.948897
Fusiform thickness	Yes	Brain_Cortex	MAP4K5	14	50885243	51027844	0.242	rs2073346	3.41	rs1599969	0.012702	-3.72	2.438	461	461	blup	0.056	0.0033	-2.3076	0.02102	1	0.5856
Fusiform thickness	Yes	Whole_Blood	MAP6D1	3	183533664	183543382	0.1454	rs17614702	-2.71	rs7644746	0.052143	-4.69	0.127	470	1	top1	0.052	5.7e-06	-0.127	0.89894	1	0.997018
Fusiform thickness	Yes	Whole_Blood	MAP7D1	1	36621180	36646450	0.3562	rs1474850	-2.212	rs4653164	0.273	10.81	-1.128	327	4	lasso	0.32	2.9e-33	-1.21079	0.22597	1	0.89515
Fusiform thickness	Yes	Whole_Blood	MAPK1	22	22108789	22221970	0.0776	rs5995412	2.91	rs2876981	0.005526	-4.11	2.234	402	402	blup	0.012	0.019	-1.92223	0.05458	1	0.696442
Fusiform thickness	Yes	Liver	MAPK12	22	50687628	50700254	0.336	rs35662666	-2.69	rs1129880	0.064308	4.61	0.045	394	1	top1	0.064	0.00095	0.045	0.96411	1	0.996362
Fusiform thickness	Yes	Brain_Cortex	MAPK12	22	50687628	50700254	0.3948	rs35662666	-2.69	rs1129880	0.375974	7.23	0.045	393	1	top1	0.38	1.6e-15	0.045	0.96411	1	0.994297
Fusiform thickness	Yes	Whole_Blood	MAPK13	6	36095586	36107842	0.0747	rs2766542	1.96	rs683423	-0.00146	3.39	0.885	371	371	blup	0.0085	0.042	0.415	0.67814	1	0.975586
Fusiform thickness	Yes	Brain_Cortex	MAPK13	6	36095586	36107842	0.252	rs2766542	1.96	rs12199702	0.16148	4.89	-1.365	371	1	top1	0.16	8.1e-07	-1.365	0.1723	1	0.836159
Fusiform thickness	Yes	Whole_Blood	MAPK14	6	35995488	36079013	0.0761	rs4713884	-2.81	rs851019	0.0135	-4.02	0.832	391	25	enet	0.024	0.0016	0.02171	0.98268	1	0.997018
Fusiform thickness	Yes	Whole_Blood	MAPK3	16	30125426	30134827	0.2158	rs12921753	-2.46	rs7201780	0.201452	9.5	0.803	228	8	lasso	0.26	1.8e-26	1.15789	0.24691	1	0.89515
Fusiform thickness	Yes	Brain_Cortex	MAPK3	16	30125426	30134827	0.213	rs12921753	-2.46	rs2005219	0.141493	5.24	0.608	227	5	lasso	0.23	1.8e-09	0.167	0.86737	1	0.988132
Fusiform thickness	Yes	Whole_Blood	MAPK8	10	49514698	49647403	0.0806	rs1871611	2.87	rs10745266	0.030678	-4.41	-1.196	370	1	top1	0.031	0.00043	1.196	0.231697	1	0.89515
Fusiform thickness	Yes	Whole_Blood	MAPK8IP1	11	45907202	45928016	0.3145	rs10501317	-3.32	rs11038689	0.203	9.17	-0.633	375	5	lasso	0.22	1e-21	-0.47874	0.632125	1	0.970767
Fusiform thickness	Yes	Liver	MAPK9	5	179660143	179719099	0.2116	rs17080370	2.53	rs6867398	0.034424	-4.04	0.426	443	443	blup	0.063	0.001	0.0245	0.98	1	0.996362
Fusiform thickness	Yes	Whole_Blood	MAPK9	5	179660143	179719099	0.2571	rs17080370	2.53	rs7725	0.098451	6.2	-0.768	444	30	enet	0.15	7.7e-15	-0.4084	0.683	1	0.975586
Fusiform thickness	Yes	Brain_Cortex	MAPK9	5	179660143	179719099	0.2422	rs17080370	2.53	rs1127575	0.135154	4.93	0.987	444	19	enet	0.2	4.2e-08	1.15	0.249	1	0.874879
Fusiform thickness	Yes	Whole_Blood	MAPKAPK3	3	50648951	50686720	0.0762	rs13100173	-3.14	rs6791880	0.089346	-6.17	0.768	323	1	top1	0.089	3e-09	-0.768	0.442487	1	0.950958
Fusiform thickness	Yes	Whole_Blood	MAPKAPK5-AS1	12	112277588	112280706	0.1112	rs10850031	-3.56	rs12426566	0.010082	3.14	-2.869	204	21	enet	0.028	0.00079	-1.14218	0.25338	1	0.89515
Fusiform thickness	Yes	Brain_Cortex	MAPKBP1	15	42066632	42119834	0.326	rs12440605	-2.77	rs12902047	0.174673	5.78	-1.887	413	17	enet	0.23	2.6e-09	-1.96152	0.04982	1	0.699631
Fusiform thickness	Yes	Whole_Blood	MAPRE1	20	31407699	31438211	0.3191	rs17301126	-3.28	rs410488	0.220052	-9.07	-1.15	428	30	enet	0.23	6.2e-23	0.7519	0.45214	1	0.950958
Fusiform thickness	Yes	Liver	MAPRE2	18	32556892	32723434	0.43	rs4520905	3.05	rs555094	0.144111	-4.82	1.125	376	1	top1	0.14	8.4e-07	-1.125	0.2606	1	0.863201
Fusiform thickness	Yes	Whole_Blood	MARC1	1	220960101	220987735	0.2704	rs4301637	3.206	rs868494	0.0495	6.45	1.243	411	9	lasso	0.13	8.6e-13	1.10118	0.27082	1	0.905548
Fusiform thickness	Yes	Liver	MARC2	1	220921567	220958150	0.2231	rs4301637	3.206	rs6697965	0.150279	-5.04	1.532	407	1	top1	0.15	4.8e-07	-1.532	0.125522	1	0.810423
Fusiform thickness	Yes	Whole_Blood	MARC2	1	220921567	220958150	0.11	rs4301637	3.206	rs365798	0.0644	-5.72	1.591	407	15	enet	0.077	3.9e-08	-1.75406	0.07942	1	0.757449
Fusiform thickness	Yes	Brain_Cortex	MARCH10	17	60778675	60885705	0.3076	rs16946721	2.5	rs2286566	0.176192	-5.8	0.796	241	6	lasso	0.21	1.1e-08	-0.8549	0.39259	1	0.943247
Fusiform thickness	Yes	Liver	MARCH2	19	8478154	8503901	0.238	rs2967674	3.29	rs17160491	0.126593	4.86	0.75	352	1	top1	0.13	4.1e-06	0.75	0.453255	1	0.930563
Fusiform thickness	Yes	Whole_Blood	MARCH2	19	8478154	8503901	0.1851	rs2967674	3.29	rs17160520	0.138415	7.41	0.689	352	4	lasso	0.15	1.6e-14	0.75873	0.448015	1	0.950958
Fusiform thickness	Yes	Brain_Cortex	MARCH2	19	8478154	8503901	0.432	rs2967674	3.29	rs3815783	0.129814	-5.78	-0.957	352	29	enet	0.27	5.4e-11	0.28704	0.77408	1	0.982183
Fusiform thickness	Yes	Liver	MARCH5	10	94050920	94113721	0.2183	rs11186740	3.19	rs11186915	0.0442	4.17	1.338	302	302	blup	0.11	1.5e-05	0.22672	0.8206	1	0.979224
Fusiform thickness	Yes	Whole_Blood	MARCH6	5	10353815	10440500	0.0903	rs10072686	-2.77	rs1470023	-0.001847	3.53	-0.409	607	607	blup	0.0016	0.21	-0.6815	0.496	1	0.959271
Fusiform thickness	Yes	Liver	MARCH8	10	45950035	46090354	0.1584	rs11595331	-1.56	rs7896175	0.0269	3.17	0.331	228	228	blup	0.038	0.0091	0.12263	0.9024	1	0.988557
Fusiform thickness	Yes	Brain_Cortex	MARCH8	10	45950035	46090354	0.163	rs11595331	-1.56	rs7896175	0.067123	3.85	0.331	228	1	top1	0.067	0.0014	0.331	0.740644	1	0.981492
Fusiform thickness	Yes	Whole_Blood	MARCKS	6	114178541	114184648	0.0875	rs2281675	2.96	rs9488195	0.0365	-4.33	-1.655	400	1	top1	0.037	0.00013	1.655	0.09792	1	0.794433
Fusiform thickness	Yes	Whole_Blood	MARCKSL1P1	10	104935311	104935851	0.1032	rs10883882	-2.24	rs12240508	0.001908	-3.38	-0.969	351	351	blup	0.033	0.00027	0.82932	0.406924	1	0.945751
Fusiform thickness	Yes	Whole_Blood	MARCO	2	119699742	119752236	0.3921	rs4849754	-3.15	rs4491733	0.161	-7.93	-2.9	530	8	lasso	0.17	2.3e-16	2.74219	0.0061	1	0.543593
Fusiform thickness	Yes	Whole_Blood	MARK3	14	103851729	103970168	0.1219	rs11626610	2.65	rs8020912	0.07248	5.83	-0.193	360	5	lasso	0.098	4.5e-10	-0.2804	0.7792	1	0.989009
Fusiform thickness	Yes	Whole_Blood	MARK4	19	45754516	45808541	0.6189	rs3916820	2.65	rs344807	0.480864	13.31	0.977	359	7	lasso	0.51	1.8e-58	0.80351	0.421679	1	0.948574
Fusiform thickness	Yes	Whole_Blood	MARS	12	57869228	57910370	0.0888	rs12371356	-2.3	rs2277317	0.006776	4.09	-0.002	343	343	blup	0.031	0.0004	0.56694	0.570758	1	0.967487
Fusiform thickness	Yes	Whole_Blood	MARVELD1	10	99472930	99477907	0.0948	rs4917768	2.48	rs7896853	0.009106	4.21	1.366	438	1	top1	0.0091	0.037	1.366	0.171939	1	0.868828
Fusiform thickness	Yes	Liver	MARVELD3	16	71660064	71676017	0.1055	rs235987	-2.66	rs12928939	0.0485	-3.93	0.016	418	1	top1	0.049	0.0037	-0.016	0.987234	1	0.996362
Fusiform thickness	Yes	Liver	MASP2	1	11086580	11107290	0.2644	rs1281018	-2.37	rs2273344	0.208229	-5.82	-0.688	376	1	top1	0.21	2.1e-09	0.688	0.491453	1	0.930563
Fusiform thickness	Yes	Whole_Blood	MAST2	1	46252659	46501796	0.1033	rs2292486	2.315	rs10890365	0.0498	-5.93	0.427	306	14	enet	0.073	7.9e-08	-1.0518	0.29289	1	0.914429
Fusiform thickness	Yes	Brain_Cortex	MAST2	1	46252659	46501796	0.1219	rs2292486	2.315	rs3893383	0.073	3.87	-0.422	305	13	enet	0.084	0.00038	-0.80271	0.42214	1	0.950128
Fusiform thickness	Yes	Brain_Cortex	MAST3	19	18208603	18262502	0.193	rs749451	4.11	rs885683	0.015611	-4.28	-0.941	418	418	blup	0.046	0.0074	1.25704	0.20874	1	0.854813
Fusiform thickness	Yes	Whole_Blood	MAST4	5	65892176	66465423	0.117	rs16895168	3.1	rs1366338	0.006295	-4.38	1.859	519	519	blup	0.014	0.014	-1.7867	0.074	1	0.753749
Fusiform thickness	Yes	Liver	MASTL	10	27444196	27475853	0.4098	rs17747622	-3.08	rs1557168	0.385	-7.73	1.277	457	1	top1	0.38	9.2e-18	-1.277	0.2016	1	0.855078
Fusiform thickness	Yes	Whole_Blood	MASTL	10	27444196	27475853	0.2178	rs17747622	-3.08	rs7900024	0.194873	-8.59	1.38	457	1	top1	0.19	3.3e-19	-1.38	0.167587	1	0.862955
Fusiform thickness	Yes	Whole_Blood	MAT2A	2	85766288	85771845	0.1156	rs6745529	-3.09	rs7579665	0.0387	-4.69	0.645	480	4	lasso	0.039	7.4e-05	-0.79463	0.42683	1	0.948646
Fusiform thickness	Yes	Whole_Blood	MATN1	1	31184124	31196434	0.0915	rs41480347	3.149	rs7555405	0.0269	-4.25	0.744	554	1	top1	0.027	0.00093	-0.744	0.45688	1	0.950958
Fusiform thickness	Yes	Whole_Blood	MAU2	19	19431654	19469563	0.129	rs12981871	-3.89	rs10401969	0.042083	-5.46	-0.549	366	4	lasso	0.064	4.9e-07	0.05141	0.959	1	0.997018
Fusiform thickness	Yes	Brain_Cortex	MBD3	19	1576639	1592882	0.286	rs12459408	3.17	rs11668862	0.013123	3.52	0.746	376	376	blup	0.058	0.0028	0.83951	0.40119	1	0.943486
Fusiform thickness	Yes	Whole_Blood	MBD5	2	148778580	149275805	0.1251	rs13402768	2.31	rs13029038	0.0475	5.6	0.719	329	329	blup	0.081	1.7e-08	0.86764	0.38559	1	0.943078
Fusiform thickness	Yes	Liver	MBL1P	10	81664654	81710092	0.724	rs7916423	-2.78	rs12770651	0.405	8	0.891	308	12	lasso	0.44	1e-20	0.61493	0.5386	1	0.943489
Fusiform thickness	Yes	Liver	MBL2	10	54525140	54531460	0.4182	rs11003074	-2.99	rs10824796	0.19	-6.14	-1.017	582	1	top1	0.19	1.2e-08	1.017	0.3092	1	0.884551
Fusiform thickness	Yes	Whole_Blood	MBLAC1	7	99724317	99726118	0.2494	rs7788746	-2.3	rs4134927	0.145828	7.53	-0.761	281	1	top1	0.15	1.9e-14	-0.761	0.44666	1	0.950958
Fusiform thickness	Yes	Whole_Blood	MBOAT4	8	29989340	30002202	0.171	rs7014742	3.88	rs10090988	0.037774	5.97	-0.033	374	374	blup	0.099	4e-10	0.27853	0.780606	1	0.989009
Fusiform thickness	Yes	Liver	MBOAT7	19	54677107	54693733	0.434	rs595872	3.31	rs641738	0.12784	-5.49	-0.692	475	11	lasso	0.19	1.3e-08	0.8287	0.407301	1	0.922045
Fusiform thickness	Yes	Whole_Blood	MBTPS1	16	84087371	84150511	0.3406	rs3859034	3.2	rs2175248	0.130152	7.14	-1.002	992	13	lasso	0.17	6.6e-17	-1.62189	0.10483	1	0.799059
Fusiform thickness	Yes	Whole_Blood	MC1R	16	89979826	89987385	0.1132	rs3890534	2.76	rs17784386	0.089981	6.49	1.177	319	4	lasso	0.096	7.6e-10	1.02613	0.30483	1	0.921431
Fusiform thickness	Yes	Brain_Cortex	MC1R	16	89979826	89987385	0.3932	rs3890534	2.76	rs3212371	0.175876	5.03	0.966	320	1	top1	0.18	2.5e-07	0.966	0.33404	1	0.925833
Fusiform thickness	Yes	Whole_Blood	MCAT	22	43528212	43539400	0.0813	rs11090143	-2.6	rs5764482	0.014784	-4.14	-0.529	559	15	enet	0.017	0.0071	0.59707	0.55046	1	0.967114
Fusiform thickness	Yes	Liver	MCC	5	112357796	112824527	0.256	rs2972693	3.26	rs6594659	0.054483	4.5	1.439	563	3	lasso	0.087	0.00013	0.7778	0.437	1	0.930563
Fusiform thickness	Yes	Whole_Blood	MCC	5	112357796	112824527	0.2343	rs2972693	3.26	rs13177101	0.195031	-8.69	-1.831	563	1	top1	0.2	3.2e-19	1.831	0.0671	1	0.73711
Fusiform thickness	Yes	Whole_Blood	MCCC1	3	182733006	182833863	0.1214	rs17614702	-3.77	rs7640612	0.058871	-4.83	-0.66	409	1	top1	0.059	1.5e-06	0.66	0.509254	1	0.961481
Fusiform thickness	Yes	Brain_Cortex	MCCC1-AS1	3	182734043	182735596	0.2077	rs17614702	-3.44	rs1502762	0.036279	3.68	0.252	422	3	lasso	0.055	0.0037	0.24638	0.805385	1	0.983983
Fusiform thickness	Yes	Liver	MCCC2	5	70883115	70954531	0.1531	rs9293720	2.11	rs277976	0.007901	-3.89	1.883	312	312	blup	0.023	0.036	-0.3688	0.712	1	0.964265
Fusiform thickness	Yes	Liver	MCF2L	13	113548692	113754053	0.6	rs282578	-2.79	rs1320521	0.08334	5.43	-1.375	449	10	lasso	0.24	9.7e-11	-1.33999	0.1803	1	0.855078
Fusiform thickness	Yes	Brain_Cortex	MCF2L-AS1	13	113621798	113623138	0.334	rs282578	-2.79	rs1317506	0.215094	5.46	-0.135	447	1	top1	0.22	8.8e-09	-0.135	0.8926	1	0.989006
Fusiform thickness	Yes	Liver	MCFD2	2	47129009	47168994	0.4939	rs6713911	2.32	rs12621059	0.046188	4.53	1.673	555	555	blup	0.11	1.6e-05	0.2986	0.76522	1	0.972576
Fusiform thickness	Yes	Whole_Blood	MCFD2	2	47129009	47168994	0.1736	rs6713911	2.32	rs11890177	0.0689	-6.19	-0.153	556	20	enet	0.1	1.9e-10	0.03314	0.97357	1	0.997018
Fusiform thickness	Yes	Brain_Cortex	MCFD2	2	47129009	47168994	0.6767	rs6713911	2.32	rs11890177	0.415923	-7.53	-0.153	556	1	top1	0.42	1.9e-17	0.153	0.878398	1	0.988502
Fusiform thickness	Yes	Whole_Blood	MCHR1	22	41074754	41078818	0.0511	rs139921	-2.61	rs7292804	-0.001758	-3.53	-0.761	295	295	blup	0.017	0.0077	1.89786	0.05771	1	0.708381
Fusiform thickness	Yes	Brain_Cortex	MCHR1	22	41074754	41078818	0.0941	rs139921	-2.61	rs5758064	0.000926	4	-0.546	295	295	blup	0.034	0.019	-0.828	0.40765	1	0.943486
Fusiform thickness	Yes	Brain_Cortex	MCIDAS	5	54515442	54523143	0.1248	rs4865934	-2.56	rs151203	0.078038	-4.12	1.467	404	1	top1	0.078	0.00061	-1.47	0.142	1	0.82433
Fusiform thickness	Yes	Whole_Blood	MCL1	1	150547032	150552066	0.1476	rs10494266	2.886	rs4970966	0.092	-6.11	0.686	292	2	lasso	0.11	5.3e-11	-0.80217	0.42245	1	0.948646
Fusiform thickness	Yes	Brain_Cortex	MCM3	6	52128807	52149679	0.317	rs9370105	3.2	rs9277	0.208868	5.53	-0.208	561	1	top1	0.21	1.5e-08	-0.208	0.8352	1	0.986967
Fusiform thickness	Yes	Whole_Blood	MCM3AP	21	47656743	47706211	0.1459	rs7282606	-3.75	rs9980536	0.059108	5.94	0.591	464	464	blup	0.089	3e-09	1.52388	0.12754	1	0.816312
Fusiform thickness	Yes	Whole_Blood	MCM3AP-AS1	21	47649131	47679304	0.1705	rs7282606	-3.75	rs7275336	0.02512	5.17	0.913	480	5	lasso	0.041	5.5e-05	0.974342	0.32989	1	0.929692
Fusiform thickness	Yes	Whole_Blood	MCM6	2	136597196	136633996	0.088	rs4477975	2.19	rs1533649	0.0217	4.23	-0.701	276	276	blup	0.028	0.00079	0.11199	0.91083	1	0.997018
Fusiform thickness	Yes	Brain_Cortex	MCM6	2	136597196	136633996	0.1823	rs4477975	2.19	rs16832138	0.039242	4	-0.404	276	21	enet	0.072	0.00093	-1.29435	0.195544	1	0.845537
Fusiform thickness	Yes	Liver	MCM8	20	5931298	5975852	0.2703	rs6053888	2.51	rs236111	0.099359	-5.08	0.811	604	1	top1	0.099	4.5e-05	-0.811	0.41737	1	0.922045
Fusiform thickness	Yes	Whole_Blood	MCM8	20	5931298	5975852	0.372	rs6053888	2.51	rs384578	0.126959	-7.65	-0.13	604	10	lasso	0.18	1e-17	0.2656	0.79056	1	0.989009
Fusiform thickness	Yes	Brain_Cortex	MCM8	20	5931298	5975852	0.575	rs6053888	2.51	rs236164	0.045493	-5.53	0.542	604	9	lasso	0.19	9.2e-08	-0.2785	0.7806	1	0.982183
Fusiform thickness	Yes	Liver	MCM9	6	119134605	119256327	0.174	rs1688615	2.69	rs2295709	0.071	-4.46	1.83	386	11	lasso	0.11	1.7e-05	-0.1377	0.8905	1	0.986723
Fusiform thickness	Yes	Whole_Blood	MCM9	6	119134605	119256327	0.1238	rs1688615	2.69	rs902780	0.0255	5.64	1.427	387	13	enet	0.066	3.3e-07	1.41377	0.15743	1	0.845214
Fusiform thickness	Yes	Brain_Cortex	MCM9	6	119134605	119256327	0.275	rs1688615	2.69	rs17826675	0.039496	4.24	-2.256	386	386	blup	0.11	5.8e-05	-0.3457	0.7295	1	0.979067
Fusiform thickness	Yes	Brain_Cortex	MCOLN2	1	85391268	85462796	0.4763	rs1241321	2.949	rs7522851	0.379	-7.42	1.168	581	1	top1	0.38	1.2e-15	-1.168	0.24281	1	0.866481
Fusiform thickness	Yes	Brain_Cortex	MCOLN3	1	85483765	85514182	0.185	rs1241321	2.949	rs7522851	0.114	-4.81	1.168	574	1	top1	0.11	3.6e-05	-1.168	0.24281	1	0.866481
Fusiform thickness	Yes	Brain_Cortex	MCPH1	8	6266800	6501144	0.3212	rs2916733	4	rs12679619	0.05212	4.43	1.631	982	6	lasso	0.063	0.002	2.4606	0.01387	1	0.535843
Fusiform thickness	Yes	Brain_Cortex	MCUR1	6	13786789	13814800	0.408	rs13191210	-3.04	rs3734672	0.362171	-7.09	-0.338	475	3	lasso	0.38	8.3e-16	0.3395	0.7343	1	0.979067
Fusiform thickness	Yes	Liver	MDGA1	6	37600284	37667082	0.544	rs4565301	2.29	rs6938061	0.406	7.93	0.459	482	5	lasso	0.41	4.6e-19	0.196	0.8446	1	0.985133
Fusiform thickness	Yes	Whole_Blood	MDGA1	6	37600284	37667082	0.7644	rs4565301	2.29	rs6938061	0.496	13.52	0.459	482	14	lasso	0.52	6.6e-60	0.44211	0.65841	1	0.974717
Fusiform thickness	Yes	Whole_Blood	MDH1	2	63815934	63834331	0.1022	rs11899838	-3	rs4671502	0.0192	-4.07	0.345	272	12	enet	0.029	0.00062	-0.90622	0.36482	1	0.936375
Fusiform thickness	Yes	Brain_Cortex	MDH1B	2	207602487	207630080	0.569	rs2700165	2.81	rs3828294	0.343359	7	-0.12	482	1	top1	0.34	5e-14	-0.12	0.904483	1	0.989698
Fusiform thickness	Yes	Brain_Cortex	MDK	11	46402306	46405375	0.125	rs10501317	-3.32	rs2046768	0.017607	-4.2	0.853	239	8	enet	0.071	0.001	0.07458	0.94055	1	0.992265
Fusiform thickness	Yes	Liver	MDM1	12	68666223	68726161	0.203	rs11177231	-2.42	rs1904542	0.0233	3.99	0.465	532	1	top1	0.023	0.034	0.465	0.64193	1	0.958349
Fusiform thickness	Yes	Whole_Blood	MDM1	12	68666223	68726161	0.1736	rs11177231	-2.42	rs962976	0.105668	6.6	-0.034	532	4	lasso	0.12	3.6e-12	-0.37293	0.709199	1	0.981318
Fusiform thickness	Yes	Whole_Blood	MDM2	12	69201956	69239214	0.3072	rs11177505	2.76	rs7304105	0.228473	-9.24	0.211	493	5	lasso	0.25	7.2e-25	-0.00616	0.995087	1	0.99804
Fusiform thickness	Yes	Whole_Blood	MDM4	1	204485511	204542871	0.168	rs4951151	-3.005	rs4951393	0.0523	5.3	1.066	629	1	top1	0.052	5.6e-06	1.066	0.28642	1	0.912208
Fusiform thickness	Yes	Liver	MDN1	6	90352218	90529442	0.383	rs12189673	-2.57	rs11967579	0.174	6.08	0.443	434	10	lasso	0.2	5.2e-09	0.3039	0.7612	1	0.972362
Fusiform thickness	Yes	Whole_Blood	MDN1	6	90352218	90529442	0.0709	rs12189673	-2.57	rs761729	0.00112	3.48	0.568	437	437	blup	0.019	0.0051	0.15369	0.87785	1	0.997018
Fusiform thickness	Yes	Liver	ME2	18	48405419	48474691	0.282	rs2118370	3.08	rs732528	0.12808	4.79	-0.7	435	1	top1	0.13	3.6e-06	-0.7	0.4839	1	0.930563
Fusiform thickness	Yes	Whole_Blood	ME2	18	48405419	48474691	0.4307	rs2118370	3.08	rs2847556	0.18	-8.27	-0.215	436	7	lasso	0.35	2.3e-36	-0.5489	0.5831	1	0.970686
Fusiform thickness	Yes	Liver	ME3	11	86152150	86383678	0.341	rs1939108	-2.81	rs7123010	0.053548	3.79	0.543	584	1	top1	0.054	0.0024	0.543	0.58713	1	0.946241
Fusiform thickness	Yes	Whole_Blood	ME3	11	86152150	86383678	0.2942	rs1939108	-2.81	rs670736	0.115	7.83	0.951	583	23	enet	0.19	8.7e-19	0.70929	0.478145	1	0.954019
Fusiform thickness	Yes	Brain_Cortex	ME3	11	86152150	86383678	0.349	rs1939108	-2.81	rs2125362	-0.00577	-3.38	-0.288	583	583	blup	0.055	0.0037	2.21169	0.02699	1	0.609024
Fusiform thickness	Yes	Liver	MEAF6	1	37958176	37980375	0.238	rs1846944	-2.501	rs998176	0.006766	3.52	1.929	450	450	blup	0.063	0.001	0.6039	0.545899	1	0.943489
Fusiform thickness	Yes	Whole_Blood	MEAF6	1	37958176	37980375	0.3233	rs1846944	-2.501	rs7544462	0.134	-7.38	-0.425	450	16	enet	0.19	2.6e-18	-0.4992	0.61764	1	0.970767
Fusiform thickness	Yes	Liver	MECR	1	29519385	29557454	0.2488	rs6671744	2.093	rs17262440	0.009991	-3.16	1.588	350	350	blup	0.039	0.0082	-0.3219	0.747561	1	0.97028
Fusiform thickness	Yes	Whole_Blood	MED11	17	4634723	4636820	0.1356	rs17823987	2.65	rs2277680	0.0724	-5.82	-0.088	441	4	enet	0.083	1.1e-08	0.054049	0.956896	1	0.997018
Fusiform thickness	Yes	Whole_Blood	MED12L	3	150803484	151151281	0.3749	rs2116682	2.79	rs7652387	0.183056	-8.31	0.05	463	27	enet	0.21	1.6e-20	-0.25568	0.798197	1	0.989558
Fusiform thickness	Yes	Whole_Blood	MED15	22	20850200	20941782	0.204	rs756876	2.54	rs11704564	0.098141	-6.29	-1.339	344	1	top1	0.098	4.8e-10	1.339	0.18057	1	0.882594
Fusiform thickness	Yes	Brain_Cortex	MED15P5	2	131009141	131010132	0.1815	rs12986737	2.65	rs6431146	0.118414	5.02	0.596	144	5	lasso	0.14	6.9e-06	0.7149	0.474671	1	0.953643
Fusiform thickness	Yes	Liver	MED16	19	867962	893218	0.423	rs4147937	-3.39	rs1683570	0.128178	4.81	0.452	480	1	top1	0.13	3.5e-06	0.452	0.651269	1	0.958349
Fusiform thickness	Yes	Whole_Blood	MED16	19	867962	893218	0.345	rs4147937	-3.39	rs11546307	0.151924	7.87	0.28	480	37	enet	0.2	8.2e-20	0.81191	0.416844	1	0.946504
Fusiform thickness	Yes	Brain_Cortex	MED17	11	93517393	93547861	0.267	rs671490	3.65	rs11603364	0.097999	4.78	-0.333	400	1	top1	0.098	0.00013	-0.333	0.73913	1	0.980822
Fusiform thickness	Yes	Liver	MED19	11	57471186	57479681	0.15	rs721608	2.96	rs11607056	0.171675	-5.58	-0.539	385	1	top1	0.17	6.7e-08	0.539	0.589887	1	0.947256
Fusiform thickness	Yes	Whole_Blood	MED19	11	57471186	57479681	0.1468	rs721608	2.96	rs530094	0.0735	5.69	1.193	385	37	enet	0.074	7e-08	2.01053	0.044375	1	0.675745
Fusiform thickness	Yes	Whole_Blood	MED22	9	136205160	136214986	0.2515	rs11655	-3.08	rs12335	0.24645	9.61	1.272	600	1	top1	0.25	1.6e-24	1.272	0.20337	1	0.89515
Fusiform thickness	Yes	Whole_Blood	MED23	6	131895106	131949369	0.2253	rs7744039	2.4	rs3843995	0.135	-7.39	-1.435	396	4	lasso	0.14	4.1e-14	1.45324	0.14616	1	0.838887
Fusiform thickness	Yes	Liver	MED24	17	38175350	38217468	0.1819	rs903507	2.5	rs3935280	0.074987	-4.13	0.527	303	1	top1	0.075	0.00038	-0.527	0.598194	1	0.947265
Fusiform thickness	Yes	Whole_Blood	MED24	17	38175350	38217468	0.1235	rs903507	2.5	rs3213762	0.0883	-6.21	0.635	303	1	top1	0.088	3.7e-09	-0.635	0.525428	1	0.963466
Fusiform thickness	Yes	Brain_Cortex	MED24	17	38175350	38217468	0.3741	rs903507	2.5	rs9916158	0.167664	-5.6	0.521	303	303	blup	0.24	1.1e-09	-1.4469	0.147915	1	0.829765
Fusiform thickness	Yes	Whole_Blood	MED26	19	16685730	16739873	0.1435	rs12983375	3.77	rs1559202	0.014149	4.35	0.726	388	4	lasso	0.02	0.0041	0.40212	0.687597	1	0.975732
Fusiform thickness	Yes	Whole_Blood	MED27	9	134735494	134955295	0.1037	rs514279	3.77	rs7025089	0.07108	5.94	-0.016	500	1	top1	0.071	1.2e-07	-0.016	0.98723	1	0.997018
Fusiform thickness	Yes	Liver	MED28	4	17616254	17635728	0.2095	rs10939712	-2.31	rs4334752	0.097363	-4.86	1.838	419	9	enet	0.11	2.3e-05	-1.9767	0.04808	1	0.726121
Fusiform thickness	Yes	Brain_Cortex	MED28	4	17616254	17635728	0.1945	rs10939712	-2.31	rs4334752	0.04051	-4.39	1.838	419	3	lasso	0.041	0.011	-1.64677	0.09961	1	0.771356
Fusiform thickness	Yes	Whole_Blood	MED29	19	39881943	39891277	0.1053	rs8103355	-3.02	rs3865515	-0.002386	-3.28	2.559	455	455	blup	0.0035	0.13	-1.35109	0.176665	1	0.879194
Fusiform thickness	Yes	Whole_Blood	MED8	1	43849588	43855479	0.0779	rs12404679	-2.879	rs12069733	-0.00226	3.48	1.275	458	24	enet	0.055	3.5e-06	0.58659	0.55748	1	0.967487
Fusiform thickness	Yes	Whole_Blood	MEFV	16	3292028	3306627	0.3299	rs2158442	3.01	rs224204	0.212514	-9.36	0.949	398	8	enet	0.24	2.4e-23	-1.05837	0.28989	1	0.913776
Fusiform thickness	Yes	Whole_Blood	MEG3	14	101245747	101327368	0.0976	rs10132309	3.12	rs4076891	-0.002713	-3.5	1.149	484	484	blup	0.018	0.006	1.2974	0.19448	1	0.89515
Fusiform thickness	Yes	Brain_Cortex	MEGF6	1	3406484	3528059	0.4666	rs2483225	3.539	rs10737192	-8.73e-05	-3.83	-0.583	455	6	lasso	0.066	0.0015	-0.42402	0.67155	1	0.978537
Fusiform thickness	Yes	Whole_Blood	MEGF9	9	123363091	123476748	0.0665	rs10081760	2.48	rs10985011	0.056037	-4.84	-1.781	343	1	top1	0.056	2.6e-06	1.781	0.07491	1	0.753749
Fusiform thickness	Yes	Liver	MEI1	22	42095503	42195460	0.217	rs28371717	2.4	rs9611613	0.106487	5.58	-0.85	308	3	lasso	0.16	1.8e-07	-0.8093	0.41832	1	0.922138
Fusiform thickness	Yes	Whole_Blood	MEI1	22	42095503	42195460	0.3281	rs28371717	2.4	rs5758427	0.282349	10.4	-0.818	309	9	lasso	0.29	4.7e-29	-0.8593	0.39017	1	0.943487
Fusiform thickness	Yes	Brain_Cortex	MEI1	22	42095503	42195460	0.1688	rs28371717	2.4	rs4820443	0.105674	4.79	-0.657	308	308	blup	0.12	2.1e-05	-0.8012	0.42304	1	0.950128
Fusiform thickness	Yes	Whole_Blood	MEN1	11	64570982	64578766	0.1091	rs11231918	-3.23	rs677298	0.0221	4.42	0.542	343	343	blup	0.028	0.00077	0.5769	0.564008	1	0.967487
Fusiform thickness	Yes	Brain_Cortex	MEPCE	7	100026440	100031741	0.1174	rs489951	2.43	rs11761253	0.003223	-3.75	0.586	312	312	blup	0.044	0.0086	-0.93386	0.35038	1	0.929173
Fusiform thickness	Yes	Brain_Cortex	MEPE	4	88742563	88767969	0.2675	rs11097131	-2.91	rs17013547	0.01648	4.67	-0.695	502	502	blup	0.11	3.7e-05	-1.91471	0.05553	1	0.710784
Fusiform thickness	Yes	Liver	MERTK	2	112656056	112787138	0.2116	rs13011755	2.52	rs11675946	0.12689	4.56	0.76	308	1	top1	0.13	4e-06	0.76	0.44725	1	0.930563
Fusiform thickness	Yes	Whole_Blood	MERTK	2	112656056	112787138	0.1198	rs13011755	2.52	rs13419523	0.04	4.79	-0.921	308	1	top1	0.04	6.7e-05	-0.921	0.35705	1	0.935454
Fusiform thickness	Yes	Whole_Blood	MESDC2	15	81239667	81282219	0.1018	rs1385087	-2.73	rs3803362	0.057936	-5.42	2.143	463	1	top1	0.058	1.8e-06	-2.143	0.03211	1	0.652273
Fusiform thickness	Yes	Brain_Cortex	MESDC2	15	81239667	81282219	0.273	rs1385087	-2.73	rs2903448	0.129419	4.61	1.916	463	1	top1	0.13	1.1e-05	1.916	0.05537	1	0.710784
Fusiform thickness	Yes	Liver	MEST	7	130126025	130146088	0.4264	rs1544705	2.21	rs748812	0.023753	4.58	-0.575	398	15	enet	0.05	0.0033	0.1176	0.906378	1	0.988936
Fusiform thickness	Yes	Whole_Blood	METAP1D	2	172864490	172947158	0.0728	rs6718565	-2.9	rs13013988	0.0541	4.91	0.242	474	1	top1	0.054	3.9e-06	0.242	0.80878	1	0.989558
Fusiform thickness	Yes	Brain_Cortex	METAP1D	2	172864490	172947158	0.2602	rs6718565	-2.9	rs979955	0.156161	4.72	-0.118	474	1	top1	0.16	1.3e-06	-0.118	0.906068	1	0.990005
Fusiform thickness	Yes	Whole_Blood	Metazoa_SRP	21	47955709	47956003	0.0567	rs7282606	-3.75	rs9306157	0.045411	4.46	0.351	337	1	top1	0.045	2.2e-05	0.351	0.72559	1	0.985733
Fusiform thickness	Yes	Whole_Blood	METRN	16	765115	769655	0.3029	rs12928460	-3.13	rs9928077	0.073987	5.45	-1.059	466	6	lasso	0.1	1.5e-10	-0.663141	0.50724	1	0.961481
Fusiform thickness	Yes	Liver	METTL10	10	126436718	126480439	0.2751	rs10901386	-2.54	rs11245347	0.158	5.99	2.321	563	9	lasso	0.17	6.6e-08	1.76313	0.0779	1	0.726121
Fusiform thickness	Yes	Whole_Blood	METTL10	10	126436718	126480439	0.0885	rs10901386	-2.54	rs11245344	0.062712	5.39	1.854	563	1	top1	0.063	6.8e-07	1.854	0.063739	1	0.730665
Fusiform thickness	Yes	Brain_Cortex	METTL10	10	126436718	126480439	0.36	rs10901386	-2.54	rs7097177	0.177443	6.28	1.388	563	563	blup	0.23	3.3e-09	0.8427	0.399397	1	0.943486
Fusiform thickness	Yes	Whole_Blood	METTL13	1	171750788	171783163	0.1806	rs9661596	2.626	rs17596081	0.107	-6.63	-1.436	480	1	top1	0.11	7.2e-11	1.436	0.151	1	0.843721
Fusiform thickness	Yes	Liver	METTL14	4	119606523	119636588	0.2023	rs17050196	2.51	rs12509236	-0.002006	4.02	-0.33	353	353	blup	0.042	0.0066	0.8671	0.38588	1	0.914851
Fusiform thickness	Yes	Brain_Cortex	METTL14	4	119606523	119636588	0.2279	rs17050196	2.51	rs17324968	-0.00125	-3.28	-1.125	353	353	blup	0.037	0.014	1.32262	0.18596	1	0.842187
Fusiform thickness	Yes	Whole_Blood	METTL17	14	21457929	21464990	0.1888	rs1243631	3.14	rs2771346	0.118658	-7.15	-0.411	554	1	top1	0.12	6.5e-12	0.411	0.68107	1	0.975586
Fusiform thickness	Yes	Liver	METTL18	1	169761670	169764107	0.1985	rs982129	-3.628	rs16862919	0.078263	-4.76	0.755	560	3	lasso	0.096	6.1e-05	-0.4728	0.636353	1	0.958349
Fusiform thickness	Yes	Whole_Blood	METTL18	1	169761670	169764107	0.1846	rs982129	-3.628	rs12122767	0.144	-7.85	1.109	560	12	lasso	0.16	6.1e-16	-0.8861	0.37557	1	0.937478
Fusiform thickness	Yes	Brain_Cortex	METTL18	1	169761670	169764107	0.2315	rs982129	-3.628	rs12122767	0.0775	-6.67	1.109	559	3	lasso	0.21	1.1e-08	-1.10044	0.27114	1	0.896829
Fusiform thickness	Yes	Whole_Blood	METTL21A	2	208445355	208490652	0.0732	rs2253206	-3.42	rs2551971	0.0369	-4.32	1.044	403	1	top1	0.037	0.00012	-1.044	0.29649	1	0.915578
Fusiform thickness	Yes	Liver	METTL21B	12	58165389	58176324	0.223	rs12825103	-2.95	rs4760171	0.01372	4.3	1.079	355	355	blup	0.047	0.0042	1.19854	0.23071	1	0.855078
Fusiform thickness	Yes	Whole_Blood	METTL21B	12	58165389	58176324	0.2974	rs12825103	-2.95	rs11172344	0.283241	10.43	0.483	355	5	lasso	0.28	1.4e-28	0.48377	0.628552	1	0.970767
Fusiform thickness	Yes	Brain_Cortex	METTL21B	12	58165389	58176324	0.4228	rs12825103	-2.95	rs11172344	0.383	7.38	0.483	353	1	top1	0.38	7.2e-16	0.483	0.6291	1	0.974137
Fusiform thickness	Yes	Brain_Cortex	METTL21C	13	103338094	103346854	0.426	rs16961268	2.89	rs7336551	0.180802	5.96	-0.383	676	8	lasso	0.29	6.1e-12	0.1714	0.8639	1	0.988047
Fusiform thickness	Yes	Brain_Cortex	METTL21EP	13	103532449	103548383	0.456	rs16961268	2.89	rs2281885	0.107779	-5.3	-0.891	712	712	blup	0.24	1.1e-09	1.3024	0.1928	1	0.845537
Fusiform thickness	Yes	Brain_Cortex	METTL22	16	8715540	8740081	0.4674	rs8058307	-3.7	rs1730989	0.209006	-5.83	-0.778	586	1	top1	0.21	1.5e-08	0.778	0.43657	1	0.950128
Fusiform thickness	Yes	Liver	METTL2B	7	128116783	128146656	0.4942	rs6979784	2.86	rs11977129	0.216268	5.87	-2.323	385	7	lasso	0.28	1.1e-12	-2.6023	0.009259	1	0.537093
Fusiform thickness	Yes	Whole_Blood	METTL2B	7	128116783	128146656	0.21	rs6979784	2.86	rs1970827	0.085885	5.84	-2.423	385	24	enet	0.088	4.1e-09	-1.77145	0.07649	1	0.753749
Fusiform thickness	Yes	Brain_Cortex	METTL2B	7	128116783	128146656	0.2847	rs6979784	2.86	rs2443110	0.000509	3.78	-2.506	385	385	blup	0.056	0.0034	-1.66664	0.09559	1	0.761599
Fusiform thickness	Yes	Liver	METTL4	18	2537524	2571508	0.331	rs11660191	3.49	rs542812	-0.006639	-3.29	1.862	514	514	blup	0.063	0.0011	-0.6677	0.5043	1	0.934151
Fusiform thickness	Yes	Whole_Blood	METTL4	18	2537524	2571508	0.1339	rs11660191	3.49	rs2677882	0.0977	6.22	-0.946	514	1	top1	0.098	5.3e-10	-0.946	0.3441	1	0.9343
Fusiform thickness	Yes	Whole_Blood	METTL6	3	15422782	15468142	0.1927	rs826431	-2.97	rs7647032	0.028703	4.95	0.509	377	27	enet	0.091	2.2e-09	-0.52771	0.597699	1	0.970686
Fusiform thickness	Yes	Brain_Cortex	METTL6	3	15422782	15468142	0.2898	rs826431	-2.97	rs6807885	0.212634	-5.78	-1.522	377	1	top1	0.21	1.1e-08	1.522	0.128009	1	0.815248
Fusiform thickness	Yes	Liver	METTL7A	12	51317255	51326300	0.169	rs829125	2.59	rs2288368	0.12808	4.63	0.744	357	1	top1	0.13	3.6e-06	0.744	0.45688	1	0.930563
Fusiform thickness	Yes	Whole_Blood	METTL7B	12	56075330	56078351	0.5434	rs2242295	2.7	rs6581077	0.065451	5.17	0.528	311	38	enet	0.18	2.4e-17	-0.05852	0.953333	1	0.997018
Fusiform thickness	Yes	Whole_Blood	METTL8	2	172173919	172290619	0.168	rs2249572	2	rs2111459	0.142	-7.53	-0.505	346	1	top1	0.14	4.3e-14	0.505	0.61356	1	0.970767
Fusiform thickness	Yes	Whole_Blood	METTL9	16	21608539	21668794	0.2538	rs4281695	-3.2	rs7204169	0.176817	8.72	1.676	181	3	lasso	0.22	2.8e-21	1.98105	0.04759	1	0.683739
Fusiform thickness	Yes	Whole_Blood	MFF	2	228189881	228222550	0.1072	NA	NA	NA	NA	NA	NA	0	0	enet	0.0066	0.064	NA	NA	NA	NA
Fusiform thickness	Yes	Brain_Cortex	MFF	2	228189881	228222550	0.4974	rs11694828	-3.26	rs7577008	0.177126	-5.66	-0.581	535	9	lasso	0.26	1.6e-10	1.77537	0.075836	1	0.747435
Fusiform thickness	Yes	Whole_Blood	MFGE8	15	89441916	89456642	0.0932	rs8043389	3.39	rs7169845	0.039336	5.57	-0.59	459	6	enet	0.075	5.7e-08	-0.1416	0.88737	1	0.997018
Fusiform thickness	Yes	Whole_Blood	MFI2	3	196728611	196756687	0.1906	rs2686065	-3.55	rs11923220	0.076164	-5.96	-0.771	478	1	top1	0.076	4.4e-08	0.771	0.440707	1	0.950958
Fusiform thickness	Yes	Liver	MFI2-AS1	3	196726331	196731615	0.1649	rs9823897	-3.14	rs482877	-0.002465	3.75	-0.25	467	467	blup	0.06	0.0014	0.45716	0.64756	1	0.958349
Fusiform thickness	Yes	Whole_Blood	MFN1	3	179065480	179112719	0.1605	rs17592582	-2.56	rs2111534	0.046428	4.98	0.503	350	5	lasso	0.05	8.9e-06	0.76299	0.445471	1	0.950958
Fusiform thickness	Yes	Whole_Blood	MFN2	1	12040238	12073571	0.6494	rs7414943	3.119	rs2336384	0.544	14.14	1.63	450	5	lasso	0.62	8.8e-79	1.43041	0.1526	1	0.843721
Fusiform thickness	Yes	Whole_Blood	MFNG	22	37865101	37882439	0.1282	rs140056	-3.02	rs5756683	0.074231	5.68	0.789	532	1	top1	0.074	6.6e-08	0.789	0.43011	1	0.949722
Fusiform thickness	Yes	Whole_Blood	MFSD1	3	158465366	158547508	0.0713	rs16829102	2.57	rs2115941	0.022116	4.25	1.248	398	1	top1	0.022	0.0025	1.248	0.212031	1	0.89515
Fusiform thickness	Yes	Liver	MFSD6	2	191273081	191367041	0.1192	rs11696087	-3.31	rs11673788	0.086713	4.35	0.386	341	1	top1	0.087	0.00014	0.386	0.6995	1	0.964265
Fusiform thickness	Yes	Whole_Blood	MFSD6	2	191273081	191367041	0.1423	rs11696087	-3.31	rs3811607	0.139	-7.41	0.385	342	1	top1	0.14	8.6e-14	-0.385	0.70024	1	0.980566
Fusiform thickness	Yes	Brain_Cortex	MFSD6	2	191273081	191367041	0.2889	rs11696087	-3.31	rs7562013	-0.003166	-3.57	0.972	342	342	blup	0.17	5.1e-07	-0.04752	0.962099	1	0.994297
Fusiform thickness	Yes	Whole_Blood	MFSD7	4	675618	683230	0.1816	rs2290405	-3.51	rs4690293	0.0392	-5.03	0.326	385	23	enet	0.088	4.3e-09	-0.5568	0.57768	1	0.969647
Fusiform thickness	Yes	Brain_Cortex	MFSD7	4	675618	683230	0.217	rs2290405	-3.51	rs28583078	0.09121	4.71	0.959	383	383	blup	0.16	1.2e-06	0.80371	0.42156	1	0.950128
Fusiform thickness	Yes	Whole_Blood	MFSD9	2	103332299	103353347	0.6202	rs1542601	-2.85	rs2540317	0.596	14.89	-0.759	419	1	top1	0.6	3.1e-74	-0.759	0.44785	1	0.950958
Fusiform thickness	Yes	Brain_Cortex	MGAM	7	141607613	141806547	0.2929	rs6974467	2.74	rs12703406	0.198368	-5.36	0.565	436	12	lasso	0.22	4.5e-09	-0.74229	0.45791	1	0.951554
Fusiform thickness	Yes	Whole_Blood	MGAT5	2	134877554	135212192	0.0864	rs6744633	3.03	rs12465397	0.00368	3.88	-1.134	605	605	blup	0.01	0.03	1.12877	0.25899	1	0.899878
Fusiform thickness	Yes	Liver	MGC10955	2	74361599	74362521	0.4967	rs10188058	2.49	rs2122290	0.185776	6.19	0.745	359	359	blup	0.21	2.5e-09	1.4918	0.13574	1	0.821738
Fusiform thickness	Yes	Whole_Blood	MGC10955	2	74361599	74362521	0.2615	rs10188058	2.49	rs4429500	0.161	7.79	0.949	359	1	top1	0.16	6.2e-16	0.949	0.34262	1	0.9343
Fusiform thickness	Yes	Brain_Cortex	MGC10955	2	74361599	74362521	0.5696	rs10188058	2.49	rs2122290	0.392007	7.41	0.745	359	1	top1	0.39	2.8e-16	0.745	0.456272	1	0.951554
Fusiform thickness	Yes	Brain_Cortex	MGLL	3	127407909	127542051	0.2601	rs512726	2.68	rs2336408	-0.006998	-3.38	-1.289	395	395	blup	0.032	0.021	1.38591	0.165775	1	0.835868
Fusiform thickness	Yes	Whole_Blood	MGME1	20	17949624	17971765	0.4772	rs1050476	2.69	rs17802375	0.307437	-10.86	-0.127	567	20	enet	0.33	1.2e-33	-0.2896	0.7721	1	0.987122
Fusiform thickness	Yes	Brain_Cortex	MGME1	20	17949624	17971765	0.242	rs1050476	2.69	rs11697158	-0.002627	-3.58	1.247	566	566	blup	0.047	0.0065	-1.7273	0.0841	1	0.748237
Fusiform thickness	Yes	Liver	MGMT	10	131265448	131566271	0.5478	rs534451	3.11	rs1008982	0.319	-7.32	1.166	597	7	lasso	0.35	3.6e-16	-0.9634	0.3353	1	0.900717
Fusiform thickness	Yes	Whole_Blood	MGMT	10	131265448	131566271	0.3197	rs534451	3.11	rs3858300	0.171009	-9.1	0.713	597	24	enet	0.27	3.7e-27	-1.58393	0.113209	1	0.806493
Fusiform thickness	Yes	Brain_Cortex	MGMT	10	131265448	131566271	0.532	rs534451	3.11	rs1008982	0.209915	-6.18	1.166	597	8	lasso	0.25	4.6e-10	-1.10655	0.268489	1	0.894099
Fusiform thickness	Yes	Liver	MGRN1	16	4666494	4740975	0.2706	rs12927449	-3.07	rs841219	0.236	-6.04	0.728	421	1	top1	0.24	1.3e-10	-0.728	0.466614	1	0.930563
Fusiform thickness	Yes	Whole_Blood	MGRN1	16	4666494	4740975	0.4305	rs12927449	-3.07	rs841227	0.381808	-12	-0.058	422	12	enet	0.47	1.6e-52	-0.108996	0.91321	1	0.997018
Fusiform thickness	Yes	Brain_Cortex	MGRN1	16	4666494	4740975	0.5966	rs12927449	-3.07	rs1045520	0.562334	-9	0.651	422	6	lasso	0.58	6.4e-27	-0.6292	0.5292	1	0.959647
Fusiform thickness	Yes	Brain_Cortex	MGST1	12	16500076	16762193	0.1897	rs16911691	3.04	rs12310044	0.0959	3.9	0.73	401	1	top1	0.096	0.00015	0.73	0.46539	1	0.951554
Fusiform thickness	Yes	Whole_Blood	MGST2	4	140586922	140661899	0.1683	rs17313183	-2.79	rs8192047	0.00886	-5.48	0.821	458	12	enet	0.077	3.8e-08	0.2141	0.83049	1	0.990722
Fusiform thickness	Yes	Whole_Blood	MGST3	1	165600098	165631033	0.3185	rs10494436	3.735	rs4147592	0.256	-9.79	0.05	627	3	lasso	0.26	1.3e-25	-0.03328	0.97345	1	0.997018
Fusiform thickness	Yes	Whole_Blood	MIA3	1	222791428	222841354	0.0712	rs35200886	2.451	rs11487815	0.00661	-3.72	-0.948	318	19	enet	0.013	0.018	0.36072	0.71831	1	0.985004
Fusiform thickness	Yes	Brain_Cortex	MIA3	1	222791428	222841354	0.2047	rs35200886	2.451	rs17531300	0.0392	3.99	-0.659	317	1	top1	0.039	0.012	-0.659	0.5099	1	0.959647
Fusiform thickness	Yes	Whole_Blood	MIAT	22	27042392	27072438	0.3679	rs136525	-3.41	rs9625066	0.240772	9.47	-0.327	862	1	top1	0.24	6.5e-24	-0.327	0.74367	1	0.986905
Fusiform thickness	Yes	Brain_Cortex	MIB1	18	19284918	19450918	0.153	rs8092123	2.85	rs7243281	0.135038	4.33	-1.605	256	1	top1	0.14	6.9e-06	-1.605	0.1085	1	0.784415
Fusiform thickness	Yes	Liver	MICA	6	31371356	31383092	0.352	NA	NA	NA	NA	NA	NA	241	0	enet	0.11	1.5e-05	NA	NA	NA	NA
Fusiform thickness	Yes	Whole_Blood	MICA	6	31371356	31383092	0.4938	NA	NA	NA	NA	NA	NA	243	0	enet	0.15	5.5e-15	NA	NA	NA	NA
Fusiform thickness	Yes	Brain_Cortex	MICA	6	31371356	31383092	0.7	NA	NA	NA	NA	NA	NA	241	0	blup	0.2	4.1e-08	NA	NA	NA	NA
Fusiform thickness	Yes	Brain_Cortex	MICAL1	6	109765265	109777190	0.307	rs4601174	2.36	rs12529505	0.157613	-4.99	0.69	384	1	top1	0.16	1.1e-06	-0.69	0.4902	1	0.956743
Fusiform thickness	Yes	Whole_Blood	MICAL3	22	18270415	18507325	0.1054	rs395379	-3	rs9605481	-0.001156	-3.22	-1.498	439	439	blup	0.0067	0.062	1.02623	0.30478	1	0.921431
Fusiform thickness	Yes	Whole_Blood	MICALCL	11	12297627	12380691	0.1942	rs901285	2.53	rs7129480	0.0309	4.9	0.799	688	9	lasso	0.063	6.9e-07	0.98229	0.325958	1	0.927248
Fusiform thickness	Yes	Whole_Blood	MICALL2	7	1473996	1499138	0.2003	rs10950356	2.59	rs11972070	0.126374	6.93	0.072	390	1	top1	0.13	1.3e-12	0.072	0.9426	1	0.997018
Fusiform thickness	Yes	Liver	MICB	6	31462658	31478901	0.309	NA	NA	NA	NA	NA	NA	278	0	lasso	0.21	2.7e-09	NA	NA	NA	NA
Fusiform thickness	Yes	Whole_Blood	MICB	6	31462658	31478901	0.6714	NA	NA	NA	NA	NA	NA	280	0	lasso	0.32	4e-33	NA	NA	NA	NA
Fusiform thickness	Yes	Brain_Cortex	MICB	6	31462658	31478901	0.427	NA	NA	NA	NA	NA	NA	278	0	top1	0.3	2.4e-12	NA	NA	NA	NA
Fusiform thickness	Yes	Whole_Blood	MICU1	10	74127098	74385899	0.0718	rs16930108	1.81	rs11000293	0.02765	4.74	0.625	264	13	enet	0.032	0.00031	0.42476	0.671011	1	0.975026
Fusiform thickness	Yes	Whole_Blood	MIDN	19	1248552	1259142	0.1918	rs4147937	-3.39	rs3746106	-0.002508	-3.47	1.214	422	422	blup	0.018	0.0063	0.79489	0.426676	1	0.948646
Fusiform thickness	Yes	Whole_Blood	MIEF2	17	18163848	18169866	0.0437	rs34673242	3.27	rs9912895	-0.00272	3.57	-0.87	281	281	blup	-0.00027	0.34	-0.646202	0.518149	1	0.962283
Fusiform thickness	Yes	Whole_Blood	MIER1	1	67390578	67454302	0.1459	rs11208897	-2.655	rs2985825	0.0908	6.05	0.282	548	1	top1	0.091	2.2e-09	0.282	0.77794	1	0.989009
Fusiform thickness	Yes	Liver	MIF	22	24236191	24236612	0.63	rs140161	3.04	rs2739338	0.443287	-8.22	0.089	421	23	enet	0.46	6.8e-22	-0.1846	0.85352	1	0.986723
Fusiform thickness	Yes	Whole_Blood	MIF	22	24236191	24236612	0.4136	rs140161	3.04	rs2739338	0.347856	-11.46	0.089	421	12	lasso	0.38	4.6e-40	-0.34097	0.73313	1	0.986905
Fusiform thickness	Yes	Whole_Blood	MIF4GD	17	73262455	73267308	0.2678	rs2016126	3.38	rs3744231	0.11	-6.92	1.34	375	19	enet	0.15	6.1e-15	-1.5194	0.128661	1	0.816312
Fusiform thickness	Yes	Whole_Blood	MIIP	1	12079523	12092102	0.4231	rs7414943	3.119	rs2103876	0.268	10.01	1.698	447	1	top1	0.27	8.5e-27	1.698	0.08951	1	0.781638
Fusiform thickness	Yes	Whole_Blood	MILR1	17	62461569	62464760	0.3395	rs1108591	-3.82	rs1991402	0.0958	6.64	-0.83	226	33	enet	0.18	4.6e-18	-1.96715	0.049165	1	0.689636
Fusiform thickness	Yes	Brain_Cortex	MILR1	17	62461569	62464760	0.2238	rs1108591	-3.82	rs3744284	-0.006703	2.82	2.013	226	226	blup	0.011	0.12	3.0743	0.00211	1	0.385076
Fusiform thickness	Yes	Whole_Blood	MINA	3	97660662	97691301	0.0702	rs7634548	-2.22	rs2279897	0.011953	3.59	-0.68	382	382	blup	0.016	0.0085	-0.36127	0.7179	1	0.984935
Fusiform thickness	Yes	Brain_Cortex	MINA	3	97660662	97691301	0.2029	rs7634548	-2.22	rs4857296	0.038623	3.91	-0.646	382	382	blup	0.076	0.0007	0.39906	0.689852	1	0.978537
Fusiform thickness	Yes	Liver	MINK1	17	4736683	4801068	0.223	rs7225151	2.76	rs238236	0.008804	3.58	0.465	425	1	top1	0.0088	0.13	0.465	0.641931	1	0.958349
Fusiform thickness	Yes	Liver	MIPEP	13	24304328	24463558	0.366	rs1983870	-2.54	rs4238175	0.01263	-3.85	-0.554	761	20	enet	0.084	0.00017	-0.87633	0.3809	1	0.911763
Fusiform thickness	Yes	Whole_Blood	MIPEP	13	24304328	24463558	0.1007	rs1983870	-2.54	rs11619642	-0.000653	3.77	-0.854	761	761	blup	0.016	0.0079	-1.47916	0.1391	1	0.830491
Fusiform thickness	Yes	Brain_Cortex	MIPEP	13	24304328	24463558	0.37	rs1983870	-2.54	rs11617019	0.262058	6.52	1.6	761	6	lasso	0.27	5.3e-11	1.5613	0.1185	1	0.80113
Fusiform thickness	Yes	Brain_Cortex	MIR137HG	1	98453556	98515419	0.3481	rs1328310	2.581	rs11808051	0.178	5.25	-0.958	362	1	top1	0.18	2.1e-07	-0.958	0.33806	1	0.925833
Fusiform thickness	Yes	Whole_Blood	MIR29B1	7	130561495	130598069	0.1836	rs17165465	2.51	rs207204	0.020564	4.72	0.547	393	393	blup	0.045	2.4e-05	1.67206	0.09451	1	0.787267
Fusiform thickness	Yes	Whole_Blood	MIR3150B	8	96079036	96085410	0.4101	rs4509290	-3.06	rs12548426	0.198961	8.85	1.119	552	35	enet	0.23	3.7e-23	0.54673	0.584566	1	0.970686
Fusiform thickness	Yes	Liver	MIR3916	1	247353153	247372795	0.5262	rs6699332	3.643	rs10754539	0.227465	-6.31	-0.144	465	29	enet	0.25	4.5e-11	0.3328	0.739314	1	0.969713
Fusiform thickness	Yes	Whole_Blood	MIR3916	1	247353153	247372795	0.5878	rs6699332	3.643	rs12071728	0.362	-11.63	-0.096	465	8	lasso	0.38	1.3e-39	0.02812	0.97757	1	0.997018
Fusiform thickness	Yes	Liver	MIR4500HG	13	88096242	88323514	0.488	rs1537735	1.92	rs9513196	0.18651	6.18	0.332	281	7	lasso	0.3	1.8e-13	0.08387	0.9332	1	0.994885
Fusiform thickness	Yes	Liver	MIR600HG	9	125871773	125877756	0.28	rs17211882	2.65	rs10986033	0.036046	4.08	0.147	343	343	blup	0.074	0.00039	-0.0057	0.99545	1	0.998583
Fusiform thickness	Yes	Brain_Cortex	MIR7-3HG	19	4769117	4772545	0.736	rs3745990	2.81	rs3760955	0.484405	-8.12	-0.346	428	8	lasso	0.53	9.1e-24	0.41174	0.68053	1	0.978537
Fusiform thickness	Yes	Brain_Cortex	MIR940	16	2318624	2323419	0.4983	rs13332377	2.88	rs12599229	0.325735	7.09	-0.416	348	5	lasso	0.34	4.5e-14	-0.6804	0.49625	1	0.959647
Fusiform thickness	Yes	Whole_Blood	MIS12	17	5389605	5394134	0.1471	rs8069771	3.2	rs8079518	0.0851	6.07	0.604	526	1	top1	0.085	7.1e-09	0.604	0.545844	1	0.96623
Fusiform thickness	Yes	Whole_Blood	MITD1	2	99777890	99797521	0.0656	rs12464134	-2.59	rs4588238	0.0269	4.24	0.864	303	303	blup	0.034	0.00022	0.08215	0.93453	1	0.997018
Fusiform thickness	Yes	Brain_Cortex	MIXL1	1	226411319	226414755	0.2435	rs6687036	3.236	rs4653743	0.028	-3.68	1.585	407	407	blup	0.088	0.00028	-1.60342	0.10884	1	0.785418
Fusiform thickness	Yes	Whole_Blood	MKKS	20	10381657	10414870	0.1917	rs3025892	-2.83	rs6039932	0.109882	6.61	0.561	578	10	enet	0.13	1.1e-12	0.2573	0.79698	1	0.989558
Fusiform thickness	Yes	Liver	MKNK1	1	47023090	47069966	0.3017	rs720413	-2.93	rs3766231	0.109221	4.54	-1.443	357	1	top1	0.11	1.9e-05	-1.443	0.14902	1	0.841297
Fusiform thickness	Yes	Whole_Blood	MKNK1	1	47023090	47069966	0.2767	rs720413	-2.93	rs3766236	0.223	9.13	-0.688	358	1	top1	0.22	4.3e-22	-0.688	0.49145	1	0.956391
Fusiform thickness	Yes	Brain_Cortex	MKNK1	1	47023090	47069966	0.1328	rs720413	-2.93	rs7542296	0.0181	3.82	-0.01	356	356	blup	0.031	0.023	-1.38138	0.16716	1	0.836159
Fusiform thickness	Yes	Whole_Blood	MKNK1-AS1	1	47004368	47035927	0.2442	rs720413	-2.93	rs3766236	0.148	7.49	-0.688	357	1	top1	0.15	1.2e-14	-0.688	0.49145	1	0.956391
Fusiform thickness	Yes	Brain_Cortex	MKRN2	3	12598513	12625099	0.2074	rs765248	2.23	rs11706408	0.084162	4.6	-0.449	470	1	lasso	0.11	4.1e-05	-0.449	0.653432	1	0.977642
Fusiform thickness	Yes	Liver	MKRN7P	20	45092541	45093763	0.4265	rs6066043	3.25	rs847104	0.054733	4.63	-0.331	548	548	blup	0.094	7.1e-05	-0.6326	0.52696	1	0.943489
Fusiform thickness	Yes	Brain_Cortex	MKRN7P	20	45092541	45093763	0.302	rs6066043	3.25	rs7266119	0.087335	5.02	-0.525	548	14	enet	0.1	7.8e-05	-0.1395	0.889	1	0.988791
Fusiform thickness	Yes	Whole_Blood	MLC1	22	50497820	50524331	0.1433	rs2239848	2.65	rs138229	0.016406	5.03	1.235	405	7	lasso	0.023	0.0022	1.76804	0.07705	1	0.753749
Fusiform thickness	Yes	Liver	MLF1IP	4	185616118	185655287	0.2691	rs736058	3.16	rs4610378	0.080058	-4.97	-1.325	526	526	blup	0.13	2.6e-06	1.4509	0.14679	1	0.841297
Fusiform thickness	Yes	Whole_Blood	MLF1IP	4	185616118	185655287	0.1547	rs736058	3.16	rs2130392	0.0475	-4.73	-0.421	526	1	top1	0.047	1.5e-05	0.421	0.67376	1	0.975026
Fusiform thickness	Yes	Whole_Blood	MLH3	14	75480467	75518235	0.0823	rs28756972	2.67	rs2098251	0.050623	-4.79	-1.552	411	1	top1	0.051	7.8e-06	1.552	0.12066	1	0.812906
Fusiform thickness	Yes	Brain_Cortex	MLK4	1	233463514	233520894	0.24	rs12744794	-2.821	rs3795375	0.251	5.96	-0.337	604	1	top1	0.25	3.8e-10	-0.337	0.73612	1	0.979152
Fusiform thickness	Yes	Whole_Blood	MLKL	16	74705753	74734858	0.143	rs11643479	-2.85	rs9932977	0.085532	5.8	1.251	372	1	top1	0.086	6.5e-09	1.251	0.21093	1	0.89515
Fusiform thickness	Yes	Whole_Blood	MLLT10	10	21823094	22032559	0.072	rs34288522	-2.58	rs1243181	-0.002434	-3.41	0.037	270	270	blup	0.018	0.0058	0.13394	0.893447	1	0.997018
Fusiform thickness	Yes	Whole_Blood	MLLT4	6	168227602	168372703	0.4675	rs9355166	2.69	rs737495	0.0396	6.57	-0.753	471	10	lasso	0.25	1.5e-24	0.36736	0.71335	1	0.981834
Fusiform thickness	Yes	Whole_Blood	MLST8	16	2254249	2259253	0.1403	rs13332377	2.88	rs3160	0.032727	5.2	-1.747	358	358	blup	0.047	1.6e-05	-2.27853	0.0227	1	0.589672
Fusiform thickness	Yes	Brain_Cortex	MLST8	16	2254249	2259253	0.4222	rs13332377	2.88	rs26835	0.191085	5.87	-1.484	358	2	lasso	0.21	1.3e-08	-1.7624	0.07801	1	0.748237
Fusiform thickness	Yes	Whole_Blood	MLX	17	40719086	40725257	0.3041	rs2229595	2.99	rs9910698	0.00867	3.73	-1.336	257	55	enet	0.039	7.8e-05	-0.508465	0.611127	1	0.970767
Fusiform thickness	Yes	Liver	MMAA	4	146539415	146581187	0.3247	rs17020691	-2.55	rs17020467	0.087022	-4	-0.402	338	1	top1	0.087	0.00013	0.402	0.68768	1	0.964265
Fusiform thickness	Yes	Brain_Cortex	MMAB	12	109991542	110011679	0.2451	rs34287717	-2.65	rs3759387	0.225	-5.83	-0.247	440	6	lasso	0.23	2e-09	0.23015	0.81798	1	0.983983
Fusiform thickness	Yes	Liver	MMEL1	1	2522996	2564481	0.304	rs884940	3.651	rs6684865	0.278004	-6.82	-2.075	366	1	top1	0.28	1.8e-12	2.075	0.037987	1	0.726121
Fusiform thickness	Yes	Whole_Blood	MMEL1	1	2522996	2564481	0.1897	rs884940	3.651	rs6667605	0.105	-7.02	-1.565	368	14	enet	0.14	7.6e-14	1.88687	0.05918	1	0.714343
Fusiform thickness	Yes	Whole_Blood	MMP24	20	33814457	33864147	0.1443	rs2424996	2.71	rs2425032	0.081804	-5.78	0.675	356	1	top1	0.082	1.4e-08	-0.675	0.49968	1	0.960961
Fusiform thickness	Yes	Liver	MMP24-AS1	20	33804265	33865934	0.5586	rs6060239	2.46	rs6060341	0.275482	-6.83	1.02	344	10	lasso	0.29	5.7e-13	-1.054	0.29187	1	0.875708
Fusiform thickness	Yes	Whole_Blood	MMP24-AS1	20	33804265	33865934	0.3167	rs6060239	2.46	rs2250205	0.087767	-7.01	1.097	344	16	enet	0.11	3.8e-11	-1.1619	0.24526	1	0.89515
Fusiform thickness	Yes	Brain_Cortex	MMP24-AS1	20	33804265	33865934	0.517	rs6060239	2.46	rs6060341	0.400529	-7.78	1.02	344	3	lasso	0.42	2e-17	-1.0284	0.3038	1	0.919442
Fusiform thickness	Yes	Whole_Blood	MMP25	16	3096682	3110727	0.345	rs8047221	-2.45	rs2360165	0.135173	7.4	-0.455	371	8	lasso	0.22	9e-22	-1.1142	0.26519	1	0.905548
Fusiform thickness	Yes	Liver	MMP27	11	102562218	102576537	0.677	rs1711402	3.46	rs11225348	0.260857	7.44	-1.078	518	21	enet	0.33	7.4e-15	-0.7523	0.45188	1	0.930563
Fusiform thickness	Yes	Whole_Blood	MMP27	11	102562218	102576537	0.1352	rs1711402	3.46	rs1276289	0.0715	-6.09	-2.536	518	1	top1	0.072	1.1e-07	2.536	0.011213	1	0.543593
Fusiform thickness	Yes	Whole_Blood	MMS22L	6	97590037	97731086	0.0768	rs11759571	2.37	rs13208956	-1.79e-05	-4.17	0.99	334	334	blup	0.02	0.0039	-0.36568	0.7146	1	0.982333
Fusiform thickness	Yes	Whole_Blood	MNDA	1	158801107	158819296	0.1703	rs11578937	2.511	rs703151	0.107	-6.53	0.331	482	1	top1	0.11	7.7e-11	-0.331	0.74064	1	0.986905
Fusiform thickness	Yes	Whole_Blood	MNT	17	2287354	2304412	0.2211	rs7213791	2.52	rs2429919	0.0341	5.4	0.938	415	12	enet	0.096	6.8e-10	0.374872	0.707755	1	0.981129
Fusiform thickness	Yes	Whole_Blood	MOB3C	1	47073387	47082563	0.2403	rs720413	-2.93	rs3766236	0.216	9.03	-0.688	368	1	top1	0.22	2.2e-21	-0.688	0.49145	1	0.956391
Fusiform thickness	Yes	Brain_Cortex	MOCOS	18	33767482	33852120	0.391	rs948419	-2.71	rs8096713	0.049338	3.93	-0.681	512	47	enet	0.14	6.3e-06	0.17433	0.8616	1	0.988047
Fusiform thickness	Yes	Whole_Blood	MOCS2	5	52391509	52405608	0.1735	rs11750032	2.43	rs17298242	-0.002728	-3.82	0.219	557	557	blup	0.027	0.00094	1.7111	0.0871	1	0.776809
Fusiform thickness	Yes	Brain_Cortex	MOCS2	5	52391509	52405608	0.3137	rs11750032	2.43	rs10471372	0.156356	-5.24	-0.076	557	1	top1	0.16	1.2e-06	0.076	0.939	1	0.992265
Fusiform thickness	Yes	Liver	MOGAT2	11	75428864	75444003	0.388	rs12790383	-1.95	rs650861	0.163521	-5.6	0.732	419	1	top1	0.16	1.4e-07	-0.732	0.464169	1	0.930563
Fusiform thickness	Yes	Liver	MOGS	2	74688184	74692537	0.171	rs205650	-3.28	rs9309483	0.075023	4.39	0.906	380	1	top1	0.075	0.00038	0.906	0.36494	1	0.910752
Fusiform thickness	Yes	Brain_Cortex	MOGS	2	74688184	74692537	0.2521	rs205650	-3.28	rs17009998	0.208486	5.39	0.178	381	1	top1	0.21	1.6e-08	0.178	0.858723	1	0.988047
Fusiform thickness	Yes	Whole_Blood	MON1B	16	77224732	77236302	0.2848	rs1117411	-3.49	rs2241416	0.042604	6.3	0.765	724	7	lasso	0.1	2.9e-10	0.527623	0.59776	1	0.970686
Fusiform thickness	Yes	Brain_Cortex	MON1B	16	77224732	77236302	0.3412	rs1117411	-3.49	rs9674287	0.227218	-5.61	2.058	724	1	top1	0.23	3.1e-09	-2.058	0.03959	1	0.679615
Fusiform thickness	Yes	Brain_Cortex	MORF4L1	15	79102829	79190475	0.254	rs1373202	2.74	rs9806693	-0.006146	-3.36	0.249	419	419	blup	0.053	0.0042	-1.18563	0.23577	1	0.864029
Fusiform thickness	Yes	Whole_Blood	MORN1	1	2252692	2323146	0.1369	rs884940	3.651	rs7545940	0.0658	-5.13	0.332	355	1	top1	0.066	3.6e-07	-0.332	0.73989	1	0.986905
Fusiform thickness	Yes	Liver	MORN2	2	39103103	39156213	0.1933	rs7559619	3.2	rs7419616	0.028374	-4.23	-1.541	321	321	blup	0.033	0.015	1.091	0.27527	1	0.871235
Fusiform thickness	Yes	Whole_Blood	MORN3	12	122089024	122110537	0.1316	rs2720043	-2.89	rs2942368	0.052955	5.57	-0.09	337	19	enet	0.099	3.9e-10	0.02452	0.980438	1	0.997018
Fusiform thickness	Yes	Liver	MORN4	10	99374310	99393344	0.4841	rs4917768	2.48	rs10786360	0.175	-6.57	0.324	478	7	lasso	0.21	1.6e-09	-0.10352	0.9176	1	0.992455
Fusiform thickness	Yes	Whole_Blood	MORN4	10	99374310	99393344	0.1051	rs4917768	2.48	rs10786360	0.04812	-4.43	0.324	478	1	top1	0.048	1.3e-05	-0.324	0.745938	1	0.986905
Fusiform thickness	Yes	Brain_Cortex	MORN4	10	99374310	99393344	0.543	rs4917768	2.48	rs10786360	0.246781	-6.81	0.324	478	4	lasso	0.25	2.6e-10	-0.27778	0.781182	1	0.982183
Fusiform thickness	Yes	Whole_Blood	MOSPD3	7	100209725	100213007	0.5132	rs489951	2.43	rs6969697	0.442903	-12.85	0.039	283	1	top1	0.44	1.2e-48	-0.039	0.96889	1	0.997018
Fusiform thickness	Yes	Brain_Cortex	MOV10	1	113215763	113243368	0.164	rs6537741	2.191	rs1440175	-0.00628	3	-0.635	327	327	blup	0.043	0.0094	-1.35123	0.17662	1	0.836781
Fusiform thickness	Yes	Liver	MOV10L1	22	50528308	50600119	0.221	rs2239848	2.65	rs6010168	0.006859	3.79	-1.86	407	407	blup	0.037	0.01	-0.3212	0.74808	1	0.97028
Fusiform thickness	Yes	Whole_Blood	MPC1	6	166778407	166796486	0.1803	rs705801	2.94	rs911200	0.145	7.5	-1.093	728	5	lasso	0.15	1.5e-14	-1.15037	0.24999	1	0.89515
Fusiform thickness	Yes	Brain_Cortex	MPC2	1	167885967	167906278	0.2905	rs858492	-2.427	rs11590780	0.0451	-3.68	-1.511	539	10	lasso	0.093	0.0002	-0.19808	0.84298	1	0.988029
Fusiform thickness	Yes	Liver	MPHOSPH6	16	82181403	82203831	0.3374	rs1433157	3.57	rs7202258	0.203	6.21	-0.911	754	1	top1	0.2	3.4e-09	-0.911	0.362295	1	0.90938
Fusiform thickness	Yes	Whole_Blood	MPHOSPH6	16	82181403	82203831	0.3951	rs1433157	3.57	rs2967370	0.121837	7.53	-0.437	754	67	enet	0.24	1.3e-23	1.17914	0.23834	1	0.89515
Fusiform thickness	Yes	Liver	MPHOSPH8	13	20207788	20247599	0.264	rs4769042	-2.96	rs9579659	0.13555	4.9	-1.582	291	1	top1	0.14	1.8e-06	-1.582	0.1136	1	0.793509
Fusiform thickness	Yes	Whole_Blood	MPHOSPH8	13	20207788	20247599	0.0551	rs4769042	-2.96	rs3825443	0.042831	5.48	-2.656	291	8	enet	0.056	2.9e-06	-2.59779	0.00938	1	0.543593
Fusiform thickness	Yes	Whole_Blood	MPHOSPH9	12	123636867	123728561	0.0549	rs1050443	-2.15	rs6488878	0.008792	3.98	-1.038	350	350	blup	0.016	0.0086	-1.46264	0.143565	1	0.838547
Fusiform thickness	Yes	Whole_Blood	MPI	15	75182346	75191798	0.1715	rs2304900	2.81	rs11072511	0.142344	-7.77	0.044	278	8	lasso	0.18	6.6e-18	0.2084	0.83489	1	0.991802
Fusiform thickness	Yes	Brain_Cortex	MPI	15	75182346	75191798	0.292	rs2304900	2.81	rs11072517	0.14315	-5.75	-0.918	278	278	blup	0.19	6.2e-08	0.58523	0.55839	1	0.965895
Fusiform thickness	Yes	Whole_Blood	MPND	19	4343524	4360083	0.0846	rs3745990	2.81	rs11882587	0.019761	-4.02	1.27	370	1	top1	0.02	0.004	-1.27	0.204085	1	0.89515
Fusiform thickness	Yes	Whole_Blood	MPO	17	56347217	56358296	0.0902	rs8071217	2.33	rs12602498	-0.000595	3.28	-0.322	365	365	blup	0.015	0.011	-0.145743	0.884124	1	0.997018
Fusiform thickness	Yes	Whole_Blood	MPP2	17	41952725	41987068	0.0935	rs25646	3.43	rs231519	0.0233	-4.57	1.355	363	3	lasso	0.033	0.00028	-0.891208	0.372818	1	0.937478
Fusiform thickness	Yes	Liver	MPP7	10	28339922	28623415	0.241	rs10826398	-2.88	rs10763654	0.069	-4.85	-0.792	512	4	lasso	0.072	0.0005	1.43438	0.1515	1	0.847858
Fusiform thickness	Yes	Whole_Blood	MPP7	10	28339922	28623415	0.2525	rs10826398	-2.88	rs786394	0.056888	-6.08	-0.268	512	22	enet	0.095	8.6e-10	0.46177	0.644244	1	0.970767
Fusiform thickness	Yes	Brain_Cortex	MPP7	10	28339922	28623415	0.161	rs10826398	-2.88	rs1148175	0.019642	3.89	1.092	512	17	enet	0.096	0.00016	0.92208	0.356485	1	0.930645
Fusiform thickness	Yes	Whole_Blood	MPPE1	18	11885685	11908710	0.4861	rs12606684	-2.61	rs8097892	0.18	-8.29	-1.469	453	7	lasso	0.22	1.6e-21	1.41578	0.1568	1	0.845214
Fusiform thickness	Yes	Whole_Blood	MPRIP	17	16945859	17120993	0.1255	rs10852849	3.32	rs11868128	-0.000108	-4.36	0.462	370	16	enet	0.031	0.00044	-0.216421	0.828659	1	0.990722
Fusiform thickness	Yes	Whole_Blood	MPST	22	37415682	37425863	0.1374	rs2072712	-2.98	rs5756349	-0.002246	-2.95	1.066	702	702	blup	0.0029	0.15	-0.32581	0.74457	1	0.986905
Fusiform thickness	Yes	Brain_Cortex	MPST	22	37415682	37425863	0.3684	rs2072712	-2.98	rs5756268	0.007844	-3.42	2.422	701	6	lasso	0.048	0.0061	-0.3949	0.69288	1	0.978537
Fusiform thickness	Yes	Whole_Blood	MPV17L	16	15489611	15507125	0.2376	rs11861982	3.2	rs153771	0.167822	8.1	-1.339	244	5	enet	0.2	8.3e-20	-1.12403	0.261	1	0.901449
Fusiform thickness	Yes	Whole_Blood	MPV17L2	19	18303992	18307552	0.1178	rs749451	4.11	rs7125	0.053308	-4.85	0.368	417	10	enet	0.058	1.9e-06	-0.35233	0.724589	1	0.985733
Fusiform thickness	Yes	Whole_Blood	MPZL1	1	167690429	167761156	0.1099	rs858492	-2.427	rs3753931	-0.00109	3.92	-0.096	524	524	blup	0.021	0.0029	1.04207	0.29738	1	0.915578
Fusiform thickness	Yes	Liver	MPZL2	11	118124118	118135251	0.203	rs1145223	-3.03	rs642530	-0.006667	-3.33	0.217	542	542	blup	0.017	0.061	1.051	0.293273	1	0.875791
Fusiform thickness	Yes	Whole_Blood	MPZL2	11	118124118	118135251	0.1358	rs1145223	-3.03	rs1056562	0.0874	-6.44	-0.105	542	6	lasso	0.099	3.8e-10	-0.18818	0.850733	1	0.995426
Fusiform thickness	Yes	Liver	MPZL3	11	118097409	118123065	0.304	rs1145223	-3.03	rs10790248	0.101955	-4.74	-0.01	544	1	top1	0.1	3.6e-05	0.01	0.992021	1	0.997854
Fusiform thickness	Yes	Whole_Blood	MPZL3	11	118097409	118123065	0.1466	rs1145223	-3.03	rs1056562	0.126	-7.03	-0.105	544	1	top1	0.13	1.4e-12	0.105	0.916376	1	0.997018
Fusiform thickness	Yes	Liver	MRAS	3	138066539	138124375	0.1578	rs601032	-2.6	rs6769261	0.018997	-3.61	-0.532	307	3	lasso	0.042	0.0066	0.45856	0.64655	1	0.958349
Fusiform thickness	Yes	Liver	MRC1	10	18098352	18200091	0.4896	rs11012674	3.83	rs532813	0.286	6.62	-0.497	382	5	lasso	0.32	2.4e-14	-0.82579	0.4089	1	0.922045
Fusiform thickness	Yes	Liver	MRC1L1	10	17851362	17953178	0.3496	rs7070601	2.58	rs532813	0.211	-5.88	-0.497	349	1	top1	0.21	1.6e-09	0.497	0.6192	1	0.956165
Fusiform thickness	Yes	Whole_Blood	MRC1L1	10	17851362	17953178	0.1001	rs7070601	2.58	rs483822	0.014792	-4.38	-1.128	349	4	lasso	0.028	0.0007	1.45919	0.144514	1	0.838887
Fusiform thickness	Yes	Liver	MRE11A	11	94152895	94226072	0.623	rs1939137	-2.67	rs535801	0.4429	8.2	-0.251	439	1	top1	0.44	5.2e-21	-0.251	0.801814	1	0.973536
Fusiform thickness	Yes	Whole_Blood	MRE11A	11	94152895	94226072	0.2847	rs1939137	-2.67	rs535801	0.268	10.06	-0.251	439	1	top1	0.27	6.9e-27	-0.251	0.801814	1	0.989558
Fusiform thickness	Yes	Brain_Cortex	MRE11A	11	94152895	94226072	0.269	rs1939137	-2.67	rs521349	0.136607	5.34	0.264	439	6	lasso	0.14	4.8e-06	0.30208	0.76259	1	0.982183
Fusiform thickness	Yes	Liver	MREG	2	216809213	216898819	0.3493	rs11673908	3	rs16854526	-0.006094	3.33	-0.281	509	509	blup	0.051	0.003	-0.8681	0.38535	1	0.914851
Fusiform thickness	Yes	Whole_Blood	MRGPRE	11	3248928	3253616	0.3767	rs7950446	2.43	rs10833535	0.0674	-6.55	-0.113	431	8	lasso	0.15	2.2e-14	1.30896	0.190549	1	0.893867
Fusiform thickness	Yes	Liver	MRI1	19	13875346	13884981	0.481	rs2594719	2.4	rs517323	0.163717	-5.23	1.322	331	1	top1	0.16	1.4e-07	-1.322	0.186168	1	0.855078
Fusiform thickness	Yes	Whole_Blood	MRI1	19	13875346	13884981	0.133	rs2594719	2.4	rs371671	0.041438	-4.39	1.242	331	1	top1	0.041	5e-05	-1.242	0.214237	1	0.89515
Fusiform thickness	Yes	Brain_Cortex	MRI1	19	13875346	13884981	0.506	rs2594719	2.4	rs517323	0.265405	-6.16	1.322	330	5	lasso	0.32	3.8e-13	-0.91099	0.3623	1	0.930645
Fusiform thickness	Yes	Liver	MROH2B	5	40998123	41071405	0.5561	rs2329671	-3.06	rs704040	0.378972	7.99	-0.31	449	1	top1	0.38	1.9e-17	-0.31	0.757	1	0.971708
Fusiform thickness	Yes	Liver	MROH6	8	144648357	144655141	0.5146	rs3814772	-2.5	rs11549789	0.221404	6.04	0.94	359	1	top1	0.22	5.7e-10	0.94	0.347218	1	0.907014
Fusiform thickness	Yes	Whole_Blood	MROH6	8	144648357	144655141	0.2915	rs3814772	-2.5	rs12541647	0.069349	-6.17	1.26	359	8	lasso	0.16	1.9e-15	-0.96259	0.335754	1	0.93151
Fusiform thickness	Yes	Brain_Cortex	MROH6	8	144648357	144655141	0.3781	rs3814772	-2.5	rs896954	0.02802	4.3	-0.485	358	358	blup	0.16	1.4e-06	-0.7331	0.46351	1	0.951554
Fusiform thickness	Yes	Liver	MROH8	20	35729629	35807991	0.1347	rs6129628	2.45	rs6093789	0.014445	-3.76	-0.651	317	19	enet	0.026	0.026	0.734	0.46293	1	0.930563
Fusiform thickness	Yes	Brain_Cortex	MROH8	20	35729629	35807991	0.371	rs6129628	2.45	rs6017596	0.142176	-4.73	0.274	317	1	top1	0.14	3.9e-06	-0.274	0.7841	1	0.982183
Fusiform thickness	Yes	Brain_Cortex	MRPL1	4	78783674	78873944	0.2481	rs17414505	-2.96	rs4859868	0.09005	-3.67	0.2	447	1	top1	0.09	0.00024	-0.2	0.84148	1	0.988029
Fusiform thickness	Yes	Whole_Blood	MRPL10	17	45900638	45908900	0.2272	rs41457949	-4.02	rs17774272	0.0655	-5.08	0.456	383	383	blup	0.081	1.6e-08	-1.2282	0.219372	1	0.89515
Fusiform thickness	Yes	Liver	MRPL14	6	44081194	44095194	0.31	rs3025053	3.21	rs877111	0.179	-5.4	1.812	558	1	top1	0.18	3.4e-08	-1.812	0.07	1	0.726121
Fusiform thickness	Yes	Whole_Blood	MRPL14	6	44081194	44095194	0.1632	rs3025053	3.21	rs6883	0.0711	-5.49	1.719	558	1	top1	0.071	1.2e-07	-1.719	0.08561	1	0.776361
Fusiform thickness	Yes	Whole_Blood	MRPL15	8	55047770	55060461	0.095	rs7004430	3.32	rs952194	0.021183	4.12	0.026	419	419	blup	0.022	0.0023	-0.47654	0.633687	1	0.970767
Fusiform thickness	Yes	Whole_Blood	MRPL18	6	160210844	160219468	0.2186	rs12524603	3.53	rs9365097	0.145	7.67	1.474	561	4	lasso	0.16	5.1e-16	1.69075	0.09088	1	0.781638
Fusiform thickness	Yes	Brain_Cortex	MRPL18	6	160210844	160219468	0.167	rs12524603	3.53	rs927451	0.122609	4.84	0.436	561	1	top1	0.12	1.9e-05	0.436	0.6628	1	0.978537
Fusiform thickness	Yes	Liver	MRPL19	2	75873909	75917977	0.28	rs6756809	-3.01	rs10165899	0.251786	-6.71	0.004	535	9	enet	0.26	7.2e-12	0.0187	0.98509	1	0.996362
Fusiform thickness	Yes	Brain_Cortex	MRPL19	2	75873909	75917977	0.4221	rs6756809	-3.01	rs4853169	0.339879	-7.08	-0.062	535	1	top1	0.34	7.1e-14	0.062	0.950563	1	0.993308
Fusiform thickness	Yes	Liver	MRPL21	11	68658744	68671303	0.355	rs2277268	-3.04	rs636049	0.101359	-4.91	-0.01	408	408	blup	0.11	2.3e-05	-0.2212	0.82494	1	0.979834
Fusiform thickness	Yes	Whole_Blood	MRPL21	11	68658744	68671303	0.4429	rs2277268	-3.04	rs636049	0.406	-12.29	-0.01	408	12	lasso	0.41	1.2e-43	-0.13273	0.894404	1	0.997018
Fusiform thickness	Yes	Brain_Cortex	MRPL21	11	68658744	68671303	0.627	rs2277268	-3.04	rs636049	0.582501	-8.91	-0.01	408	1	top1	0.58	3.2e-27	0.01	0.99202	1	0.998672
Fusiform thickness	Yes	Liver	MRPL23-AS1	11	2004467	2011150	0.216	rs10839642	-2.83	rs739906	-0.005322	3.76	1.153	479	479	blup	0.021	0.04	0.0682	0.945653	1	0.996362
Fusiform thickness	Yes	Whole_Blood	MRPL23-AS1	11	2004467	2011150	0.2339	rs10839642	-2.83	rs739906	0.174	8.18	1.153	479	1	top1	0.17	4.2e-17	1.153	0.24891	1	0.89515
Fusiform thickness	Yes	Brain_Cortex	MRPL23-AS1	11	2004467	2011150	0.473	rs10839642	-2.83	rs739906	0.217014	6.22	1.153	479	11	enet	0.26	2.1e-10	0.94267	0.34585	1	0.926741
Fusiform thickness	Yes	Liver	MRPL24	1	156707095	156711382	0.4028	rs11264477	2.419	rs4641304	-0.000398	-3	-1.283	448	448	blup	0.057	0.0017	1.1756	0.239774	1	0.855078
Fusiform thickness	Yes	Whole_Blood	MRPL28	16	417384	420527	0.1002	rs742285	-2.32	rs3830160	0.088084	5.98	0.503	382	8	enet	0.088	3.7e-09	0.337744	0.73556	1	0.986905
Fusiform thickness	Yes	Brain_Cortex	MRPL28	16	417384	420527	0.281	rs742285	-2.32	rs11649268	0.089542	-5.71	-0.218	381	10	enet	0.24	1.2e-09	-0.6789	0.4972	1	0.959647
Fusiform thickness	Yes	Liver	MRPL34	19	17403641	17417652	0.429	rs12985015	2.88	rs6903	0.253325	6.28	0.604	424	4	lasso	0.27	3.7e-12	0.5392	0.589778	1	0.947256
Fusiform thickness	Yes	Whole_Blood	MRPL34	19	17403641	17417652	0.3036	rs12985015	2.88	rs8100448	0.235669	9.81	0.505	424	3	lasso	0.24	2.9e-24	0.44715	0.654768	1	0.973962
Fusiform thickness	Yes	Brain_Cortex	MRPL34	19	17403641	17417652	0.627	rs12985015	2.88	rs6903	0.485922	8.2	0.604	424	6	lasso	0.49	2.7e-21	0.54005	0.58917	1	0.968531
Fusiform thickness	Yes	Liver	MRPL35	2	86426478	86440917	0.2265	rs2241434	-3.59	rs11675942	0.068311	-4.29	-0.173	450	450	blup	0.077	0.0003	1.8639	0.06234	1	0.726121
Fusiform thickness	Yes	Brain_Cortex	MRPL35	2	86426478	86440917	0.1662	rs2241434	-3.59	rs2288121	0.061419	4.42	0.826	449	9	enet	0.082	0.00045	0.47527	0.634596	1	0.974137
Fusiform thickness	Yes	Liver	MRPL35P2	10	65394077	65394587	0.1731	rs10995614	3.63	rs3847326	0.0845	4.7	-1.029	373	17	enet	0.11	2.4e-05	-0.93378	0.3504	1	0.907014
Fusiform thickness	Yes	Whole_Blood	MRPL36	5	1798500	1801480	0.2131	rs260393	-3.08	rs11953620	0.114074	6.65	-2.351	611	1	top1	0.11	1.7e-11	-2.351	0.0187	1	0.571433
Fusiform thickness	Yes	Liver	MRPL39	21	26957968	26979829	0.198	rs7281821	-3.04	rs2829853	-0.00023	-4.07	-1.326	378	378	blup	0.057	0.0017	-0.8318	0.4055	1	0.922045
Fusiform thickness	Yes	Whole_Blood	MRPL39	21	26957968	26979829	0.1087	rs7281821	-3.04	rs1783012	0.03095	-4.33	0.11	378	1	top1	0.031	0.00041	-0.11	0.91241	1	0.997018
Fusiform thickness	Yes	Brain_Cortex	MRPL40	22	19419425	19423598	0.1731	rs12158620	2.68	rs756648	0.000343	-3.79	0.925	541	541	blup	0.037	0.014	1.237	0.21609	1	0.854813
Fusiform thickness	Yes	Liver	MRPL41	9	140445651	140447007	0.242	NA	NA	NA	NA	NA	NA	337	0	enet	0.16	2.3e-07	NA	NA	NA	NA
Fusiform thickness	Yes	Whole_Blood	MRPL42	12	93861264	93897545	0.2253	rs2196426	-3.54	rs4761518	0.157296	-7.76	-0.47	456	5	lasso	0.16	1.5e-15	0.73318	0.463446	1	0.952774
Fusiform thickness	Yes	Whole_Blood	MRPL43	10	102729215	102747123	0.1346	rs11190717	-2.69	rs2863095	0.08225	6.14	0.292	420	7	enet	0.098	4.6e-10	0.05205	0.95849	1	0.997018
Fusiform thickness	Yes	Whole_Blood	MRPL45P2	17	45527934	45569858	0.085	rs11871969	-2.97	rs11871606	0.0734	5.63	0.48	358	20	enet	0.079	2.6e-08	1.55747	0.119359	1	0.809791
Fusiform thickness	Yes	Brain_Cortex	MRPL45P2	17	45527934	45569858	0.1304	rs11871969	-2.97	rs7214410	0.057821	-4.21	-0.21	358	1	top1	0.058	0.0029	0.21	0.833668	1	0.986967
Fusiform thickness	Yes	Liver	MRPL48	11	73498361	73576178	0.28	rs7948050	2.34	rs11235911	0.005528	4.17	0.39	332	332	blup	0.033	0.014	-0.775	0.438351	1	0.930563
Fusiform thickness	Yes	Whole_Blood	MRPL48	11	73498361	73576178	0.2792	rs7948050	2.34	rs7948192	0.134	7.55	1.517	333	45	enet	0.25	1.8e-24	1.74935	0.08023	1	0.759319
Fusiform thickness	Yes	Brain_Cortex	MRPL48	11	73498361	73576178	0.355	rs7948050	2.34	rs11235911	0.042262	5.16	0.39	333	6	lasso	0.12	1.8e-05	0.41032	0.68157	1	0.978537
Fusiform thickness	Yes	Whole_Blood	MRPL51	12	6601150	6602521	0.0996	rs12319392	2.51	rs2072374	0.02744	4.09	-0.871	384	1	top1	0.027	0.00083	-0.871	0.383754	1	0.941706
Fusiform thickness	Yes	Whole_Blood	MRPL54	19	3762662	3768573	0.381	rs2074944	-2.64	rs13960	0.29858	-10.51	1.215	350	2	lasso	0.3	2.6e-30	-1.21593	0.224013	1	0.89515
Fusiform thickness	Yes	Whole_Blood	MRPL9	1	151732388	151735859	0.0639	rs1752388	2.824	rs1781423	0.00331	3.79	-0.511	342	342	blup	0.024	0.0015	-0.5623	0.57391	1	0.968083
Fusiform thickness	Yes	Liver	MRPS10	6	42174539	42185603	0.496	rs9357384	-3.47	rs3749921	0.297	-7.25	-1.002	416	1	top1	0.3	2.2e-13	1.002	0.3163	1	0.889442
Fusiform thickness	Yes	Whole_Blood	MRPS10	6	42174539	42185603	0.3385	rs9357384	-3.47	rs13217993	0.173	-8.13	-1.009	416	5	lasso	0.21	6.3e-21	0.91455	0.36043	1	0.935727
Fusiform thickness	Yes	Brain_Cortex	MRPS12	19	39421537	39423802	0.209	rs2074852	2.65	rs12984247	0.012049	-3.49	0.166	395	395	blup	0.041	0.011	0.47448	0.63516	1	0.974137
Fusiform thickness	Yes	Whole_Blood	MRPS16	10	75008621	75012451	0.1377	rs16930168	2.06	rs7080456	0.051781	5.3	-0.344	216	216	blup	0.058	1.8e-06	-0.41555	0.677742	1	0.975451
Fusiform thickness	Yes	Whole_Blood	MRPS18AP1	3	48297840	48298076	0.2156	rs35452137	2.31	rs6787500	0.169237	8.16	-0.51	251	4	lasso	0.17	5.3e-17	-0.40582	0.684874	1	0.975586
Fusiform thickness	Yes	Brain_Cortex	MRPS18C	4	84377118	84390888	0.2038	rs4693626	2.35	rs6535473	0.08604	-4.23	0.249	395	1	top1	0.086	0.00033	-0.249	0.80336	1	0.983983
Fusiform thickness	Yes	Whole_Blood	MRPS21	1	150266289	150281414	0.154	rs10494266	2.886	rs3862206	0.0575	5.96	-1.713	250	250	blup	0.12	1.2e-11	-1.76685	0.07725	1	0.753749
Fusiform thickness	Yes	Liver	MRPS26	20	3026591	3028900	0.3059	rs6133002	-4.03	rs7262038	0.111516	5.16	0.898	446	15	enet	0.15	6e-07	0.0738	0.94116	1	0.996362
Fusiform thickness	Yes	Brain_Cortex	MRPS27	5	71515236	71616193	0.4081	rs9293720	2.11	rs6831	0.332171	6.8	-0.316	393	1	top1	0.33	1.6e-13	-0.316	0.752	1	0.981695
Fusiform thickness	Yes	Liver	MRPS33	7	140705854	140715028	0.3166	rs11983421	2.89	rs10252135	-0.002309	3.49	-0.106	400	5	enet	0.014	0.079	-1.5181	0.128978	1	0.8108
Fusiform thickness	Yes	Brain_Cortex	MRPS33	7	140705854	140715028	0.3447	rs11983421	2.89	rs488795	0.049576	-4.26	0.622	400	1	top1	0.05	0.0054	-0.622	0.53394	1	0.959647
Fusiform thickness	Yes	Liver	MRPS5	2	95752952	95787745	0.2782	rs1364394	2.72	rs11885687	0.024444	-3.99	-0.847	114	3	lasso	0.05	0.0033	0.6508	0.5152	1	0.938322
Fusiform thickness	Yes	Brain_Cortex	MRPS5	2	95752952	95787745	0.2124	rs1364394	2.72	rs1852300	0.015996	-3.7	-1.582	114	4	lasso	0.051	0.005	0.99196	0.321219	1	0.92141
Fusiform thickness	Yes	Liver	MRPS7	17	73257886	73262308	0.4577	rs2016126	3.38	rs2242231	0.323195	-7.62	-0.465	377	5	lasso	0.35	6.4e-16	0.36098	0.718113	1	0.964265
Fusiform thickness	Yes	Whole_Blood	MRPS7	17	73257886	73262308	0.2447	rs2016126	3.38	rs2242231	0.162	-8.3	-0.465	377	5	lasso	0.18	8.8e-18	0.38237	0.702187	1	0.980966
Fusiform thickness	Yes	Brain_Cortex	MRPS7	17	73257886	73262308	0.1942	rs2016126	3.38	rs6501772	0.00629	-3.18	-0.475	377	1	top1	0.0063	0.18	0.475	0.634787	1	0.974137
Fusiform thickness	Yes	Liver	MRPS9	2	105654441	105716418	0.2258	rs17632157	-2.5	rs4851047	0.082492	4.43	1.168	480	1	top1	0.082	0.0002	1.168	0.24281	1	0.858787
Fusiform thickness	Yes	Whole_Blood	MRPS9	2	105654441	105716418	0.3285	rs17632157	-2.5	rs12617795	0.0576	-6.72	-0.279	481	481	blup	0.18	2.1e-17	0.35025	0.72615	1	0.985733
Fusiform thickness	Yes	Whole_Blood	MRTO4	1	19578047	19586622	0.1036	rs6684577	-2.915	rs10917277	0.0201	-5.12	0.496	506	3	lasso	0.025	0.0013	-0.51303	0.60793	1	0.970767
Fusiform thickness	Yes	Brain_Cortex	MRTO4	1	19578047	19586622	0.415	rs6684577	-2.915	rs10917277	0.177	-5.65	0.496	505	1	top1	0.18	2.2e-07	-0.496	0.61989	1	0.973352
Fusiform thickness	Yes	Whole_Blood	MRVI1	11	10594638	10715535	0.0954	rs11602104	-2.35	rs1017275	0.0176	4.33	0.215	605	17	enet	0.035	0.0002	0.61584	0.538	1	0.96623
Fusiform thickness	Yes	Brain_Cortex	MRVI1	11	10594638	10715535	0.249	rs11602104	-2.35	rs11042920	0.043817	-4.68	-0.171	604	4	lasso	0.094	0.00017	-0.35894	0.71964	1	0.979067
Fusiform thickness	Yes	Whole_Blood	MRVI1-AS1	11	10562819	10621479	0.2535	rs10840485	-2.07	rs11602469	0.0319	-5.68	-0.393	526	6	lasso	0.11	8e-11	0.68682	0.492197	1	0.956391
Fusiform thickness	Yes	Brain_Cortex	MRVI1-AS1	11	10562819	10621479	0.549	rs10840485	-2.07	rs1462941	0.323663	-6.89	-0.5	525	6	lasso	0.33	3e-13	0.59578	0.55132	1	0.963767
Fusiform thickness	Yes	Liver	MS4A14	11	60163775	60185161	0.403	rs3819092	2.31	rs1892	0.284514	-7.35	-0.56	459	13	enet	0.32	1.6e-14	0.4554	0.648788	1	0.958349
Fusiform thickness	Yes	Whole_Blood	MS4A14	11	60163775	60185161	0.2339	rs3819092	2.31	rs3816270	0.253	-10.33	-0.581	459	7	lasso	0.26	6.7e-26	0.50051	0.616717	1	0.970767
Fusiform thickness	Yes	Brain_Cortex	MS4A14	11	60163775	60185161	0.193	rs3819092	2.31	rs7952244	0.159615	-5.1	-0.39	458	1	top1	0.16	9.5e-07	0.39	0.69654	1	0.978537
Fusiform thickness	Yes	Whole_Blood	MS4A4A	11	60048014	60076445	0.1025	rs11230085	2.36	rs573122	0.0227	4.56	-0.603	414	14	enet	0.04	7.2e-05	-0.39356	0.693903	1	0.978405
Fusiform thickness	Yes	Brain_Cortex	MS4A4A	11	60048014	60076445	0.158	rs11230085	2.36	rs11230228	-0.003795	-3.36	0.613	412	412	blup	0.066	0.0015	0.72804	0.46659	1	0.951789
Fusiform thickness	Yes	Whole_Blood	MS4A6A	11	59939081	59952139	0.0984	rs11230085	2.36	rs662196	0.055	-5.91	0.596	425	425	blup	0.066	3.2e-07	-1.12906	0.258874	1	0.899878
Fusiform thickness	Yes	Liver	MSANTD3	9	103189438	103213511	0.371	rs2787374	2.21	rs12000794	-0.006499	3.15	-0.615	374	374	blup	0.06	0.0013	-1.5125	0.13041	1	0.8108
Fusiform thickness	Yes	Whole_Blood	MSC	8	72753784	72756703	0.1216	rs11785552	2.81	rs3779758	0.068272	6.3	0.76	556	10	enet	0.12	2.4e-12	0.2899	0.771889	1	0.987122
Fusiform thickness	Yes	Whole_Blood	MSH2	2	47630108	47789450	0.2447	rs17039235	-2.98	rs10495944	0.193	8.7	-0.22	479	1	top1	0.19	4.7e-19	-0.22	0.82587	1	0.990722
Fusiform thickness	Yes	Liver	MSH3	5	79950971	80172279	0.4406	rs696879	-2.3	rs2035256	0.316287	-7.02	0.207	481	7	lasso	0.32	1.1e-14	0.1291	0.897	1	0.988557
Fusiform thickness	Yes	Whole_Blood	MSH3	5	79950971	80172279	0.3732	rs696879	-2.3	rs12517451	0.276781	10.28	-0.438	481	18	lasso	0.37	3.3e-39	-0.3874	0.698	1	0.980279
Fusiform thickness	Yes	Brain_Cortex	MSH3	5	79950971	80172279	0.3039	rs696879	-2.3	rs865644	0.101661	4.63	-0.688	480	480	blup	0.11	4.2e-05	-1.45	0.146	1	0.829765
Fusiform thickness	Yes	Brain_Cortex	MSH4	1	76262567	76378923	0.3048	rs12125940	3.07	rs1146610	0.179	-5.26	-0.959	463	1	top1	0.18	1.9e-07	0.959	0.33756	1	0.925833
Fusiform thickness	Yes	Liver	MSH5	6	31707725	31730575	0.196	NA	NA	NA	NA	NA	NA	243	0	enet	0.038	0.0095	NA	NA	NA	NA
Fusiform thickness	Yes	Whole_Blood	MSH5	6	31707725	31730575	0.0635	NA	NA	NA	NA	NA	NA	245	0	blup	0.01	0.031	NA	NA	NA	NA
Fusiform thickness	Yes	Whole_Blood	MSH6	2	47922669	48037240	0.131	rs17039235	-2.98	rs960106	0.0537	5.41	-1.832	362	4	lasso	0.078	3.3e-08	-1.61852	0.10555	1	0.799059
Fusiform thickness	Yes	Whole_Blood	MSL1	17	38278551	38293042	0.069	rs907094	2.25	rs2715555	0.025	-3.83	-1.768	305	1	top1	0.025	0.0014	1.768	0.077061	1	0.753749
Fusiform thickness	Yes	Brain_Cortex	MSL2	3	135867764	135916083	0.1734	rs9857474	2.21	rs661739	0.020913	3.47	-0.001	283	1	top1	0.021	0.051	-0.001	0.999202	1	0.99997
Fusiform thickness	Yes	Whole_Blood	MSL3P1	2	234774083	234777090	0.1368	rs4663379	2.7	rs654279	0.0297	-4.78	1.135	767	767	blup	0.037	0.00013	-0.49385	0.62142	1	0.970767
Fusiform thickness	Yes	Brain_Cortex	MSLNL	16	819428	833370	0.4984	rs12928460	-3.13	rs9927150	0.123303	-5.03	0.875	463	51	enet	0.14	4.2e-06	-0.7187	0.47235	1	0.953334
Fusiform thickness	Yes	Whole_Blood	MSR1	8	15965387	16424999	0.3769	rs823422	2.9	rs7823625	0.176952	-8.62	0.374	477	9	lasso	0.21	2.2e-20	-0.85798	0.390903	1	0.943487
Fusiform thickness	Yes	Liver	MST1L	1	17081405	17096732	0.4968	rs156908	2.74	rs7513616	0.074542	-5.05	1.094	291	41	enet	0.12	5.6e-06	-1.4474	0.147774	1	0.841297
Fusiform thickness	Yes	Whole_Blood	MST1L	1	17081405	17096732	0.2206	rs156908	2.74	rs7513616	0.0612	-6.22	1.094	291	27	enet	0.11	1.8e-11	-0.61033	0.54164	1	0.96623
Fusiform thickness	Yes	Brain_Cortex	MST1L	1	17081405	17096732	0.5025	rs156908	2.74	rs149562	0.123	-5.32	-0.696	291	6	lasso	0.26	1.2e-10	-0.02739	0.97815	1	0.994307
Fusiform thickness	Yes	Liver	MST1P2	1	16972069	16976914	0.55	rs156908	2.74	rs4920608	0.112554	-5.31	-0.88	261	38	enet	0.29	5.2e-13	0.8968	0.369847	1	0.910752
Fusiform thickness	Yes	Whole_Blood	MST1P2	1	16972069	16976914	0.05	rs156908	2.74	rs2235927	0.0199	-3.97	-1.778	261	261	blup	0.021	0.0029	2.51852	0.01178	1	0.545564
Fusiform thickness	Yes	Brain_Cortex	MST1P2	1	16972069	16976914	0.3993	rs156908	2.74	rs7513616	0.017	4.89	1.094	261	10	lasso	0.2	4.6e-08	0.00409	0.99674	1	0.99934
Fusiform thickness	Yes	Brain_Cortex	MST1R	3	49924435	49941277	0.1415	rs13100173	-3.14	rs4688755	0.041804	-4.82	-1.261	338	30	enet	0.092	0.0002	1.08539	0.277749	1	0.902283
Fusiform thickness	Yes	Liver	MSTO2P	1	155715620	155719422	0.2736	rs9919256	-1.92	rs10908481	0.112592	-5.24	-1.404	236	6	lasso	0.13	4.5e-06	1.4071	0.159388	1	0.855078
Fusiform thickness	Yes	Whole_Blood	MT1E	16	56659387	56661024	0.1394	rs9923854	-2.22	rs13332276	0.000342	3.77	-0.199	526	17	enet	0.044	3.3e-05	-0.109628	0.9127	1	0.997018
Fusiform thickness	Yes	Liver	MT1L	16	56651388	56652730	0.2791	rs9923854	-2.22	rs9935360	0.00196	-3.43	1.029	521	521	blup	0.055	0.0022	-2.43703	0.014808	1	0.59909
Fusiform thickness	Yes	Whole_Blood	MT1L	16	56651388	56652730	0.1439	rs9923854	-2.22	rs2291957	0.041387	-4.84	0.834	521	1	top1	0.041	5e-05	-0.834	0.40428	1	0.944018
Fusiform thickness	Yes	Whole_Blood	MT1XP1	1	16567708	16567893	0.1089	rs848197	-4.228	rs6672616	0.0785	5.47	0.962	317	1	top1	0.078	2.8e-08	0.962	0.33605	1	0.93151
Fusiform thickness	Yes	Brain_Cortex	MTA3	2	42721709	42984087	0.3281	rs13409978	-2.81	rs13023683	0.017053	3.68	-0.264	487	6	lasso	0.072	0.00099	-1.45836	0.14474	1	0.826118
Fusiform thickness	Yes	Whole_Blood	MTAP	9	21802542	21931646	0.0735	rs1854696	3.06	rs7023954	-0.002134	-3.7	0.605	445	445	blup	0.0049	0.096	-0.05276	0.95792	1	0.997018
Fusiform thickness	Yes	Liver	MTATP6P1	1	569122	569755	0.1908	NA	NA	NA	NA	NA	NA	85	0	lasso	0.062	0.0011	NA	NA	NA	NA
Fusiform thickness	Yes	Brain_Cortex	MTBP	8	121457662	121554373	0.3305	rs7825018	-3.18	rs13272518	0.14773	5.33	-0.829	433	433	blup	0.15	2.3e-06	-0.5414	0.58823	1	0.968531
Fusiform thickness	Yes	Brain_Cortex	MTCH2	11	47638867	47664175	0.409	rs1566732	-2	rs2293578	0.291218	6.39	-0.249	287	1	top1	0.29	8.7e-12	-0.249	0.80336	1	0.983983
Fusiform thickness	Yes	Whole_Blood	MTERFD2	2	242011584	242041747	0.2475	rs4234091	-2.82	rs13385610	0.15	-7.7	-0.908	449	24	enet	0.17	3.1e-17	0.29305	0.76949	1	0.987122
Fusiform thickness	Yes	Brain_Cortex	MTERFD2	2	242011584	242041747	0.6339	rs4234091	-2.82	rs13385610	0.215206	-6.43	-0.908	449	12	lasso	0.37	2.8e-15	0.95834	0.337894	1	0.925833
Fusiform thickness	Yes	Brain_Cortex	MTF1	1	38275239	38325292	0.1936	rs2773158	-2.605	rs565645	0.157	4.72	-0.572	462	1	top1	0.16	1.2e-06	-0.572	0.56732	1	0.966415
Fusiform thickness	Yes	Liver	MTFP1	22	30821518	30825045	0.305	rs6518711	-2.69	rs17738020	0.060388	4.57	-0.1	443	6	lasso	0.15	4.3e-07	0.1185	0.90568	1	0.988557
Fusiform thickness	Yes	Whole_Blood	MTG1	10	135207598	135234169	0.3444	rs4268437	2.48	rs7083614	0.187916	8.6	0.813	342	4	lasso	0.2	2.3e-19	0.84845	0.39619	1	0.943487
Fusiform thickness	Yes	Brain_Cortex	MTG1	10	135207598	135234169	0.579	rs4268437	2.48	rs2297031	0.34283	6.86	1.138	342	1	top1	0.34	5.3e-14	1.138	0.25512	1	0.881406
Fusiform thickness	Yes	Liver	MTG2	20	60758085	60778624	0.5419	rs2236070	-2.73	rs2144279	0.259733	-6.76	0.369	506	26	enet	0.28	1.1e-12	-0.8539	0.39318	1	0.9208
Fusiform thickness	Yes	Whole_Blood	MTG2	20	60758085	60778624	0.2089	rs2236070	-2.73	rs6142990	0.084496	6.23	-0.46	506	20	enet	0.096	7.5e-10	-0.0196	0.98437	1	0.997018
Fusiform thickness	Yes	Brain_Cortex	MTG2	20	60758085	60778624	0.324	rs2236070	-2.73	rs13037893	0.102338	4.99	1.921	506	6	lasso	0.27	7.4e-11	1.5982	0.11	1	0.78652
Fusiform thickness	Yes	Whole_Blood	MTHFD2	2	74425689	74443368	0.1676	rs17719670	3.39	rs828887	0.0248	4.13	0.473	351	17	enet	0.05	9.4e-06	0.92203	0.35651	1	0.935385
Fusiform thickness	Yes	Liver	MTHFR	1	11845780	11866977	0.2747	rs7414943	3.119	rs3753584	0.0475	4.52	0.065	482	481	blup	0.061	0.0013	-0.7076	0.479176	1	0.930563
Fusiform thickness	Yes	Whole_Blood	MTHFR	1	11845780	11866977	0.4637	rs7414943	3.119	rs2076001	0.198	9.62	-0.785	483	24	enet	0.32	1.6e-32	-0.63015	0.5286	1	0.963466
Fusiform thickness	Yes	Brain_Cortex	MTHFR	1	11845780	11866977	0.4489	rs7414943	3.119	rs1476413	0.177	5.34	-0.582	483	1	top1	0.18	2.3e-07	-0.582	0.56057	1	0.965895
Fusiform thickness	Yes	Whole_Blood	MTHFS	15	80125927	80189721	0.2221	rs11635770	2.71	rs2115540	0.070874	6.23	1.823	579	9	lasso	0.14	5.5e-14	1.4396	0.14998	1	0.843721
Fusiform thickness	Yes	Brain_Cortex	MTHFS	15	80125927	80189721	0.351	rs11635770	2.71	rs685487	0.00073	3.61	0.369	579	579	blup	0.04	0.011	0.30237	0.76237	1	0.982183
Fusiform thickness	Yes	Whole_Blood	MTHFSD	16	86563782	86588841	0.3158	rs12923511	3.33	rs8047645	0.09286	-6.87	-0.21	927	5	lasso	0.12	2.7e-12	0.423577	0.67187	1	0.975026
Fusiform thickness	Yes	Whole_Blood	MTL5	11	68474908	68519032	0.0672	rs2277268	-3.04	rs2278908	0.0193	-4.57	-0.239	421	421	blup	0.033	0.00028	-1.26761	0.204938	1	0.89515
Fusiform thickness	Yes	Brain_Cortex	MTL5	11	68474908	68519032	0.186	rs2277268	-3.04	rs7951412	0.095982	-4.57	-0.095	421	1	top1	0.096	0.00015	0.095	0.92431	1	0.991967
Fusiform thickness	Yes	Whole_Blood	MTMR10	15	31231144	31283810	0.2025	rs8038899	2.65	rs11638295	0.035881	-5.03	0.25	375	375	blup	0.077	4e-08	0.369	0.7121	1	0.981434
Fusiform thickness	Yes	Liver	MTMR3	22	30279144	30426855	0.351	rs2283858	2.69	rs8140770	0.313992	7.21	0.538	395	8	enet	0.32	1.9e-14	0.542	0.58782	1	0.946241
Fusiform thickness	Yes	Whole_Blood	MTMR3	22	30279144	30426855	0.0952	rs2283858	2.69	rs12485243	0.042186	4.78	0.974	396	1	top1	0.042	4.3e-05	0.974	0.33006	1	0.929692
Fusiform thickness	Yes	Brain_Cortex	MTMR3	22	30279144	30426855	0.3421	rs2283858	2.69	rs9608845	0.17442	5.9	0.697	396	5	lasso	0.19	8.1e-08	0.5922	0.55373	1	0.965503
Fusiform thickness	Yes	Whole_Blood	MTMR6	13	25802307	25862147	0.1531	rs9511513	3.17	rs3809335	0.100924	6.28	0.653	500	6	lasso	0.1	1.5e-10	0.80782	0.41919	1	0.946504
Fusiform thickness	Yes	Whole_Blood	MTMR9LP	1	32697259	32707221	0.1981	rs12141725	-2.397	rs7544661	0.192	8.51	0.181	202	1	top1	0.19	5.9e-19	0.181	0.85637	1	0.995557
Fusiform thickness	Yes	Whole_Blood	MTND3P9	2	143856053	143856398	0.1081	rs7564368	-3.32	rs10202197	0.0838	-5.75	-0.593	377	1	top1	0.084	9.3e-09	0.593	0.55318	1	0.967114
Fusiform thickness	Yes	Liver	MTND4P19	10	96533913	96534390	0.1744	rs10882455	-2.86	rs10882470	0.0431	4.37	1.52	375	375	blup	0.089	0.00011	1.27176	0.2035	1	0.855078
Fusiform thickness	Yes	Brain_Cortex	MTND4P9	4	25719704	25721367	0.3174	rs16877251	-2.82	rs6847307	0.00306	-3.47	0.142	513	7	lasso	0.0083	0.15	-0.4255	0.67047	1	0.978537
Fusiform thickness	Yes	Liver	MTO1	6	74171301	74218959	0.411	rs9688792	2.69	rs12526844	0.141	-6.17	-1.214	378	4	lasso	0.22	8.5e-10	1.603	0.1089	1	0.787913
Fusiform thickness	Yes	Whole_Blood	MTO1	6	74171301	74218959	0.1692	rs9688792	2.69	rs577372	0.0744	-6.4	-1.791	378	5	lasso	0.11	1.6e-11	1.57415	0.11545	1	0.809791
Fusiform thickness	Yes	Whole_Blood	MTOR	1	11166592	11322564	0.1717	rs7414943	3.119	rs2024627	0.108	7.59	-0.81	378	14	enet	0.13	9.3e-13	-0.80989	0.418	1	0.946504
Fusiform thickness	Yes	Brain_Cortex	MTPAP	10	30598730	30663377	0.317	rs947099	2.92	rs2489857	0.152802	-4.8	-0.528	600	1	top1	0.15	1.6e-06	0.528	0.597499	1	0.968531
Fusiform thickness	Yes	Brain_Cortex	MTR	1	236958610	237067281	0.3811	rs636517	-2.733	rs12125175	-0.00747	-3.2	-0.834	678	678	blup	0.016	0.077	-1.73551	0.08265	1	0.748237
Fusiform thickness	Yes	Liver	MTRF1L	6	153308497	153323820	0.602	rs9479504	3.18	rs766127	0.37	7.73	1.352	547	6	lasso	0.39	3.6e-18	1.2879	0.1978	1	0.855078
Fusiform thickness	Yes	Whole_Blood	MTRF1L	6	153308497	153323820	0.3943	rs9479504	3.18	rs766127	0.297	10.82	1.352	547	5	lasso	0.32	1e-32	1.25244	0.21041	1	0.89515
Fusiform thickness	Yes	Brain_Cortex	MTRF1L	6	153308497	153323820	0.611	rs9479504	3.18	rs766127	0.4343	7.68	1.352	547	12	lasso	0.45	2e-19	1.8472	0.0647	1	0.739135
Fusiform thickness	Yes	Brain_Cortex	MTRR	5	7851604	7906138	0.2936	rs10512926	-3.03	rs3733784	0.000189	4.43	0.215	609	8	lasso	0.096	0.00015	-0.201	0.841	1	0.988029
Fusiform thickness	Yes	Whole_Blood	MTSS1	8	125563031	125740730	0.1072	rs7813225	3.22	rs6470252	0.000526	3.53	0.458	511	511	blup	0.026	0.0012	-1.20384	0.228653	1	0.89515
Fusiform thickness	Yes	Liver	MTSS1L	16	70695107	70719969	0.2391	rs11866403	-2.34	rs3743988	0.0827	-4.47	-0.896	152	13	enet	0.11	1.3e-05	-0.03045	0.975708	1	0.996362
Fusiform thickness	Yes	Whole_Blood	MTUS1	8	17501581	17658426	0.3713	rs380129	-4.62	rs17125481	0.137813	7.54	1.632	877	15	enet	0.21	2.7e-20	0.60233	0.546958	1	0.96623
Fusiform thickness	Yes	Brain_Cortex	MTUS1	8	17501581	17658426	0.4319	rs380129	-4.62	rs6586619	0.11933	-5.08	-1.284	876	1	top1	0.12	2.4e-05	1.284	0.19914	1	0.847811
Fusiform thickness	Yes	Liver	MTUS2	13	29598748	30077892	0.241	rs1340819	3.15	rs663497	0.23818	6.18	1.877	546	1	top1	0.24	1.1e-10	1.877	0.0605	1	0.726121
Fusiform thickness	Yes	Whole_Blood	MTX1	1	155178490	155183615	0.0631	rs16836395	2.601	rs2049805	0.0123	-4.22	1.209	338	2	lasso	0.021	0.003	-1.27004	0.20407	1	0.89515
Fusiform thickness	Yes	Whole_Blood	MTX1P1	1	155200766	155204116	0.1115	rs16836395	2.601	rs2236863	0.0184	3.99	-0.664	328	2	lasso	0.02	0.0038	-0.83524	0.40358	1	0.943656
Fusiform thickness	Yes	Brain_Cortex	MTX1P1	1	155200766	155204116	0.1116	rs16836395	2.601	rs2297480	0.00951	3.77	-1.006	328	328	blup	0.041	0.011	-0.87554	0.38128	1	0.934274
Fusiform thickness	Yes	Whole_Blood	MUC1	1	155158300	155162707	0.1509	rs16836395	2.601	rs4971059	0.000142	4.23	-0.536	339	24	enet	0.033	0.00026	0.87761	0.38016	1	0.940349
Fusiform thickness	Yes	Liver	MUC20	3	195447753	195467994	0.4428	rs6605338	3.25	rs7625570	0.231497	-6.34	0.051	299	299	blup	0.33	7.5e-15	-0.4079	0.68335	1	0.963837
Fusiform thickness	Yes	Whole_Blood	MUC20	3	195447753	195467994	0.6843	rs6605338	3.25	rs2140357	0.20867	8.88	-1.866	299	18	lasso	0.34	6.1e-35	-1.57257	0.115818	1	0.809791
Fusiform thickness	Yes	Brain_Cortex	MUC20	3	195447753	195467994	0.8099	rs6605338	3.25	rs11926771	0.263958	6.07	-1.151	299	17	lasso	0.51	2e-22	-1.24636	0.212631	1	0.854813
Fusiform thickness	Yes	Liver	MUC3A	7	100547187	100611022	0.6456	rs36060097	3.31	rs3847063	0.432965	8.22	-2.157	340	13	lasso	0.45	2.5e-21	-2.1109	0.034784	1	0.696163
Fusiform thickness	Yes	Liver	MUC4	3	195473636	195539148	0.625	rs6605338	3.25	rs6783079	0.087035	-5.8	0.554	302	13	lasso	0.27	5.9e-12	-1.05952	0.28936	1	0.875544
Fusiform thickness	Yes	Brain_Cortex	MUC4	3	195473636	195539148	0.7454	rs6605338	3.25	rs9820939	0.107622	5.33	-1.743	302	23	lasso	0.26	2.2e-10	-2.24618	0.024692	1	0.604404
Fusiform thickness	Yes	Brain_Cortex	MUC5B	11	1244296	1283406	0.558	rs12419284	2.75	rs4963059	0.458704	7.91	-0.712	417	1	top1	0.46	1.1e-19	-0.712	0.47646	1	0.954387
Fusiform thickness	Yes	Whole_Blood	MUC6	11	1012821	1036706	0.1344	rs7127084	2.24	rs12224894	0.00637	3.74	-0.445	398	398	blup	0.023	0.0021	0.16294	0.870569	1	0.997018
Fusiform thickness	Yes	Whole_Blood	MUC8	12	133049334	133050726	0.1474	rs10781628	3.02	rs10870551	0.012015	4.67	-1.244	296	11	enet	0.043	3.9e-05	-0.64891	0.516394	1	0.961985
Fusiform thickness	Yes	Whole_Blood	MUCL1	12	55224303	55252177	0.0862	rs1249390	-3.07	rs7295884	0.03016	4.49	-0.435	422	1	top1	0.03	0.00048	-0.435	0.663562	1	0.975026
Fusiform thickness	Yes	Whole_Blood	MUL1	1	20825943	20834654	0.1978	rs529974	-3.192	rs12724366	0.0957	6.19	-1.069	510	21	enet	0.1	2.2e-10	-1.23287	0.21762	1	0.89515
Fusiform thickness	Yes	Brain_Cortex	MUM1	19	1285890	1378430	0.301	rs4147937	-3.39	rs713042	0.175055	5.29	-0.174	420	5	lasso	0.21	1.6e-08	-0.07402	0.941	1	0.992265
Fusiform thickness	Yes	Whole_Blood	MUSTN1	3	52867130	52869235	0.1627	rs4687712	-2.39	rs6445539	0.122263	6.93	0.727	386	1	top1	0.12	3e-12	0.727	0.467226	1	0.953524
Fusiform thickness	Yes	Whole_Blood	MUT	6	49398073	49430904	0.2384	rs9349464	1.98	rs6458690	0.139	7.52	0.914	347	347	blup	0.14	4.5e-14	0.30583	0.75974	1	0.987122
Fusiform thickness	Yes	Brain_Cortex	MUT	6	49398073	49430904	0.335	rs9349464	1.98	rs9395490	0.098291	-4.26	-0.006	347	347	blup	0.13	1.1e-05	-0.6254	0.5317	1	0.959647
Fusiform thickness	Yes	Liver	MVB12A	19	17529890	17544533	0.273	rs12985015	2.88	rs8100517	-0.004606	3.26	0.172	440	440	blup	0.02	0.044	0.0819	0.934701	1	0.994885
Fusiform thickness	Yes	Whole_Blood	MVB12A	19	17529890	17544533	0.2073	rs12985015	2.88	rs754847	0.130922	7.01	1.198	440	1	top1	0.13	4.8e-13	1.198	0.230917	1	0.89515
Fusiform thickness	Yes	Whole_Blood	MVB12B	9	129089128	129269320	0.181	rs887651	3.24	rs10122788	0.01567	4.9	2.495	494	494	blup	0.054	4.1e-06	1.04856	0.29438	1	0.915578
Fusiform thickness	Yes	Whole_Blood	MVK	12	110011060	110035067	0.1182	rs34287717	-2.65	rs10161126	0.08641	5.93	0.624	443	1	top1	0.086	5.4e-09	0.624	0.532628	1	0.965482
Fusiform thickness	Yes	Liver	MVP	16	29831715	29859355	0.3281	NA	NA	NA	NA	NA	NA	157	0	top1	0.18	3.7e-08	NA	NA	NA	NA
Fusiform thickness	Yes	Whole_Blood	MX1	21	42792231	42831141	0.2862	rs2837897	3.11	rs459498	0.072882	-6.73	0.395	639	8	lasso	0.15	3.8e-15	-0.063633	0.94926	1	0.997018
Fusiform thickness	Yes	Whole_Blood	MX2	21	42733870	42780870	0.1782	rs2837897	3.11	rs9981001	0.03853	-5.78	1.007	640	12	enet	0.068	2.6e-07	-1.09847	0.272	1	0.905548
Fusiform thickness	Yes	Whole_Blood	MXD3	5	176732501	176739758	0.0865	rs729459	-2.84	rs10037055	0.010474	4.94	0.299	311	2	lasso	0.029	0.00061	1.2142	0.225	1	0.89515
Fusiform thickness	Yes	Brain_Cortex	MXD3	5	176732501	176739758	0.6843	rs729459	-2.84	rs11949767	0.281717	6.21	2.45	311	10	lasso	0.45	5.7e-19	1.71	0.0871	1	0.750411
Fusiform thickness	Yes	Brain_Cortex	MXI1	10	111967363	112047123	0.207	rs10884962	-3.69	rs1954281	0.170397	5.06	0.554	371	1	top1	0.17	3.9e-07	0.554	0.579579	1	0.968531
Fusiform thickness	Yes	Liver	MXRA7	17	74669741	74707098	0.5271	rs16969749	-3.03	rs7211963	0.204558	6.16	-1.492	525	9	lasso	0.31	5.3e-14	-0.89643	0.370022	1	0.910752
Fusiform thickness	Yes	Whole_Blood	MXRA7	17	74669741	74707098	0.5972	rs16969749	-3.03	rs9303003	0.323	11.46	0.196	526	38	enet	0.44	6.5e-48	-0.271639	0.785899	1	0.989009
Fusiform thickness	Yes	Brain_Cortex	MXRA7	17	74669741	74707098	0.7481	rs16969749	-3.03	rs4788942	0.272769	6.97	-0.589	526	27	enet	0.44	1.1e-18	-0.9249	0.354995	1	0.930645
Fusiform thickness	Yes	Brain_Cortex	MXRA8	1	1288071	1297157	0.2621	rs6699975	3.205	rs4970432	-0.00401	-2.81	-1.139	266	266	blup	0.074	0.00081	-0.58463	0.5588	1	0.965895
Fusiform thickness	Yes	Brain_Cortex	MYADML2	17	79897521	79905013	0.6209	rs2075722	3.81	rs34319293	0.506438	8.36	0.0649	313	1	top1	0.51	2.4e-22	0.0649	0.948231	1	0.992548
Fusiform thickness	Yes	Liver	MYBL1	8	67474410	67525529	0.2482	rs13264895	-2.15	rs2433594	0.000414	3.27	0.106	259	6	lasso	0.012	0.098	0.56198	0.57413	1	0.946241
Fusiform thickness	Yes	Whole_Blood	MYBL2	20	42295754	42345136	0.15	rs3127068	-2.92	rs285205	0.093371	6.41	-1.19	488	3	lasso	0.094	1.1e-09	-0.9114	0.36207	1	0.935727
Fusiform thickness	Yes	Whole_Blood	MYBPC3	11	47352957	47374253	0.3007	rs11039179	-1.83	rs10838698	0.0633	-6.84	-0.045	296	16	enet	0.17	1.9e-16	-1.24294	0.21389	1	0.89515
Fusiform thickness	Yes	Brain_Cortex	MYBPC3	11	47352957	47374253	0.219	rs11039179	-1.83	rs11570094	0.000484	-3.84	-0.48	296	24	enet	0.1	8.2e-05	-0.42641	0.66981	1	0.978537
Fusiform thickness	Yes	Whole_Blood	MYBPH	1	203136939	203144941	0.3167	rs879446	-3.571	rs10399931	0.162	-7.84	0.9	504	1	top1	0.16	5.2e-16	-0.9	0.36812	1	0.937478
Fusiform thickness	Yes	Liver	MYCBP2	13	77618792	77901185	0.227	rs12429628	-3.1	rs9530641	0.00454	-3.97	-0.338	397	7	lasso	0.033	0.014	0.56966	0.5689	1	0.946241
Fusiform thickness	Yes	Whole_Blood	MYCBPAP	17	48585745	48608862	0.3139	rs8065023	3.17	rs11649849	0.231	-9.91	0.053	473	12	enet	0.25	1.6e-24	-0.049521	0.960504	1	0.997018
Fusiform thickness	Yes	Whole_Blood	MYEF2	15	48431625	48470714	0.3686	rs12593611	-2.45	rs964611	0.364604	11.6	-2.028	389	1	top1	0.36	3.8e-38	-2.028	0.04256	1	0.67272
Fusiform thickness	Yes	Brain_Cortex	MYH1	17	10395624	10421860	0.2687	rs12600539	3.17	rs9674875	0.019328	4.23	1.164	580	27	enet	0.1	7.6e-05	0.474	0.635482	1	0.974137
Fusiform thickness	Yes	Whole_Blood	MYH3	17	10531843	10560626	0.1333	rs12600539	3.17	rs9904211	0.0259	5.54	-2.411	524	524	blup	0.029	0.00065	-1.74057	0.081759	1	0.76687
Fusiform thickness	Yes	Whole_Blood	MYH7B	20	33563206	33590206	0.0991	rs2424996	2.71	rs17092378	0.004722	-3.95	-0.602	352	352	blup	0.032	0.00033	2.0387	0.04148	1	0.671722
Fusiform thickness	Yes	Liver	MYL12A	18	3247479	3256234	0.353	rs1662830	2.48	rs1785265	0.010588	-4.23	-0.758	491	6	lasso	0.034	0.013	0.6373	0.524	1	0.943489
Fusiform thickness	Yes	Whole_Blood	MYL5	4	667611	674929	0.1599	rs2290405	-3.51	rs28470912	0.102	-6.25	1.356	387	19	enet	0.15	1.7e-14	-1.1095	0.26723	1	0.905548
Fusiform thickness	Yes	Brain_Cortex	MYL9	20	35169887	35178228	0.169	rs6129628	2.45	rs2425227	-0.007311	-3.69	-0.565	199	199	blup	0.012	0.1	0.2492	0.8032	1	0.983983
Fusiform thickness	Yes	Whole_Blood	MYLIP	6	16129356	16148479	0.1118	rs9370836	-3.69	rs4712277	0.0151	-3.68	0.398	582	2	lasso	0.028	0.00076	-0.5337	0.59355	1	0.970686
Fusiform thickness	Yes	Brain_Cortex	MYLIP	6	16129356	16148479	0.31	rs9370836	-3.69	rs2743861	-0.004926	3.59	-0.043	581	581	blup	0.067	0.0014	-1.0301	0.303	1	0.919124
Fusiform thickness	Yes	Brain_Cortex	MYLK2	20	30407111	30422492	0.113	rs17327630	-2.87	rs6060979	0.011505	-3.51	-0.831	302	302	blup	0.062	0.0021	1.9695	0.0489	1	0.695648
Fusiform thickness	Yes	Whole_Blood	MYO10	5	16665395	16936372	0.1982	rs250340	-2.47	rs31464	0.05322	-5.35	1.243	537	3	lasso	0.054	4.1e-06	-0.9798	0.327	1	0.928194
Fusiform thickness	Yes	Brain_Cortex	MYO15A	17	18012020	18083116	0.1719	rs34673242	3.27	rs854777	0.12336	-4.89	1.744	326	3	lasso	0.13	9.2e-06	-1.4749	0.140235	1	0.82433
Fusiform thickness	Yes	Whole_Blood	MYO15B	17	73584139	73622924	0.7337	rs8071553	-2.59	rs4788901	0.325	10.97	-0.666	349	32	enet	0.37	1e-38	-0.998193	0.318186	1	0.923528
Fusiform thickness	Yes	Whole_Blood	MYO16-AS1	13	109816250	109853831	0.1589	rs9559626	4.55	rs9583352	0.030622	-4.59	-1.263	629	629	blup	0.036	0.00014	0.72734	0.46702	1	0.953524
Fusiform thickness	Yes	Whole_Blood	MYO18A	17	27400528	27507430	0.2844	rs7221773	2.97	rs8070400	0.0279	5.04	-0.466	337	16	enet	0.059	1.6e-06	-0.336533	0.736469	1	0.986905
Fusiform thickness	Yes	Whole_Blood	MYO19	17	34851668	34899284	0.1026	rs9912877	-3.31	rs12603276	0.0589	-5.62	-0.818	321	1	top1	0.059	1.5e-06	0.818	0.413357	1	0.946504
Fusiform thickness	Yes	Brain_Cortex	MYO19	17	34851668	34899284	0.2297	rs9912877	-3.31	rs4796223	0.079559	-4.17	-0.531	321	15	enet	0.092	0.0002	-0.8381	0.40197	1	0.943486
Fusiform thickness	Yes	Whole_Blood	MYO1D	17	30819540	31204195	0.112	rs4795715	-2.97	rs9912761	0.0903	5.88	0.445	485	1	top1	0.09	2.5e-09	0.445	0.65632	1	0.974561
Fusiform thickness	Yes	Whole_Blood	MYO1F	19	8585674	8642461	0.1337	rs2967674	3.29	rs11259989	0.0666	-5.23	-1.434	408	27	enet	0.068	2.6e-07	0.60547	0.54487	1	0.96623
Fusiform thickness	Yes	Whole_Blood	MYO1G	7	45002261	45018697	0.1099	rs6967730	-3.15	rs6946581	0.018562	4.62	-0.69	431	9	lasso	0.041	5e-05	1.21722	0.22352	1	0.89515
Fusiform thickness	Yes	Whole_Blood	MYO5A	15	52599480	52821247	0.1076	rs2227308	2.76	rs1693506	0.019495	-4.13	-1.49	441	441	blup	0.02	0.0036	2.0066	0.0448	1	0.677367
Fusiform thickness	Yes	Liver	MYO6	6	76458909	76629254	0.124	rs6933438	2.75	rs575720	0.0099	-3.71	0.174	331	331	blup	0.078	0.00029	-0.6374	0.5239	1	0.943489
Fusiform thickness	Yes	Whole_Blood	MYO7A	11	76839310	76926284	0.2904	rs7934979	-3.56	rs10437740	0.0731	5.79	-0.577	423	33	enet	0.12	4.4e-12	0.84424	0.398536	1	0.943487
Fusiform thickness	Yes	Whole_Blood	MYO7B	2	128293378	128395303	0.3595	rs6746196	2.4	rs2244871	0.197	-8.86	0.778	416	4	lasso	0.27	7.2e-27	-0.78753	0.43097	1	0.949722
Fusiform thickness	Yes	Whole_Blood	MYO9B	19	17186591	17325346	0.1344	rs12983375	3.77	rs2278997	-0.001833	-3.4	-0.956	413	413	blup	0.018	0.0053	1.67629	0.093682	1	0.783518
Fusiform thickness	Yes	Brain_Cortex	MYO9B	19	17186591	17325346	0.38	rs12983375	3.77	rs7259285	0.148467	-5.09	0.305	412	7	lasso	0.19	5.5e-08	-0.23753	0.81224	1	0.983983
Fusiform thickness	Yes	Whole_Blood	MYOM1	18	3066805	3220106	0.2469	rs1662830	2.48	rs4798075	0.113	-6.66	0.983	493	8	lasso	0.14	1.6e-13	-0.68408	0.4939	1	0.957554
Fusiform thickness	Yes	Liver	MYOM2	8	1993155	2113475	0.3296	rs17753936	3.27	rs4876223	0.111397	-4.98	-0.858	681	1	top1	0.11	1.6e-05	0.858	0.390892	1	0.918901
Fusiform thickness	Yes	Whole_Blood	MYOM2	8	1993155	2113475	0.5906	rs17753936	3.27	rs11985249	0.331782	11.35	0.698	681	55	enet	0.42	6.8e-45	0.72666	0.467437	1	0.953524
Fusiform thickness	Yes	Brain_Cortex	MYOM2	8	1993155	2113475	0.3611	rs17753936	3.27	rs2280902	-0.00735	3.47	0.801	681	681	blup	0.053	0.0042	0.3968	0.6915	1	0.978537
Fusiform thickness	Yes	Liver	MYOM3	1	24382525	24438665	0.2316	rs6700245	2.986	rs10903038	-0.006368	3.51	-1.603	425	425	blup	0.043	0.0059	-0.1899	0.849424	1	0.986225
Fusiform thickness	Yes	Liver	MYRF	11	61520121	61555990	0.621	rs2453712	2.96	rs198476	0.4853	-8.61	1.514	413	1	top1	0.49	1.3e-23	-1.514	0.130026	1	0.8108
Fusiform thickness	Yes	Whole_Blood	MYRF	11	61520121	61555990	0.2767	rs2453712	2.96	rs198462	0.241	-9.56	1.594	413	1	top1	0.24	5.7e-24	-1.594	0.110936	1	0.801543
Fusiform thickness	Yes	Liver	MYRFL	12	70219084	70352877	0.224	rs10878976	-3.24	rs710709	0.06342	4.61	-0.387	549	1	top1	0.063	0.001	-0.387	0.69876	1	0.964265
Fusiform thickness	Yes	Brain_Cortex	MYRFL	12	70219084	70352877	0.2608	rs10878976	-3.24	rs4512898	0.0945	4.87	-0.212	549	1	top1	0.095	0.00017	-0.212	0.83211	1	0.986967
Fusiform thickness	Yes	Liver	MYT1	20	62783144	62873604	0.2614	rs6062630	-2.67	rs3003146	0.107322	4.84	0.786	283	1	top1	0.11	2.2e-05	0.786	0.43187	1	0.92856
Fusiform thickness	Yes	Whole_Blood	MZF1	19	59073299	59083944	0.1129	rs8107581	2.75	rs2305119	0.020732	4.04	-0.732	235	7	enet	0.032	0.00037	-0.10743	0.914447	1	0.997018
Fusiform thickness	Yes	Liver	MZT2A	2	132222473	132250316	0.5776	rs4107594	2.86	rs7572535	0.142609	-5.99	-1.043	166	7	lasso	0.19	9.2e-09	0.6946	0.48729	1	0.930563
Fusiform thickness	Yes	Whole_Blood	MZT2A	2	132222473	132250316	0.5451	rs4107594	2.86	rs12472061	0.189	8.97	-1.008	166	166	blup	0.37	1.2e-38	0.01881	0.98499	1	0.997018
Fusiform thickness	Yes	Brain_Cortex	MZT2A	2	132222473	132250316	0.6168	rs4107594	2.86	rs6731616	0.369938	-7.48	0.336	166	23	enet	0.42	1.4e-17	0.25185	0.801155	1	0.983983
Fusiform thickness	Yes	Whole_Blood	N4BP2	4	40058446	40159872	0.1413	rs4362858	-2.73	rs1706023	0.0467	4.91	-0.271	418	4	lasso	0.057	2.1e-06	-0.4562	0.64826	1	0.970767
Fusiform thickness	Yes	Brain_Cortex	N6AMT1	21	30244513	30257693	0.359	rs8134228	3.06	rs2832115	0.248117	-5.96	-0.326	472	1	top1	0.25	4.7e-10	0.326	0.7444	1	0.981498
Fusiform thickness	Yes	Brain_Cortex	N6AMT2	13	21302870	21348097	0.367	rs261393	2.88	rs10507293	0.021877	3.95	1.024	507	507	blup	0.036	0.015	-0.6665	0.5051	1	0.959647
Fusiform thickness	Yes	Whole_Blood	NAA30	14	57857262	57882635	0.1012	rs7153213	-3.29	rs1152534	0.017786	4.89	-0.876	419	4	lasso	0.049	1e-05	-0.4308	0.66662	1	0.975026
Fusiform thickness	Yes	Whole_Blood	NAA40	11	63706466	63724800	0.1175	rs12796663	2.41	rs503735	0.0495	5.32	0.455	331	6	lasso	0.063	6.4e-07	0.35297	0.724112	1	0.985733
Fusiform thickness	Yes	Brain_Cortex	NAA50	3	113435307	113465147	0.2209	rs1567778	3.2	rs9813630	0.001782	3	-1.606	410	410	blup	0.079	0.00055	-2.1232	0.033737	1	0.654449
Fusiform thickness	Yes	Liver	NAA60	16	3493611	3536963	0.1797	rs2158442	3.01	rs13740	0.125	-4.52	0.158	347	1	top1	0.12	4.7e-06	-0.158	0.874457	1	0.986723
Fusiform thickness	Yes	Whole_Blood	NAA60	16	3493611	3536963	0.1317	rs2158442	3.01	rs13740	0.034617	-5.08	0.158	348	348	blup	0.059	1.4e-06	0.026262	0.97905	1	0.997018
Fusiform thickness	Yes	Liver	NAAA	4	76831809	76862102	0.4131	rs6847598	-2.81	rs884304	0.276878	-6.59	-0.103	451	1	top1	0.28	2e-12	0.103	0.91796	1	0.992455
Fusiform thickness	Yes	Whole_Blood	NAAA	4	76831809	76862102	0.6747	rs6847598	-2.81	rs17221100	0.337	11.21	-1.151	451	11	lasso	0.57	1.6e-68	-0.0756	0.93972	1	0.997018
Fusiform thickness	Yes	Brain_Cortex	NAAA	4	76831809	76862102	0.5606	rs6847598	-2.81	rs10336	0.2624	6.52	0.615	451	16	lasso	0.34	4.9e-14	0.90774	0.36401	1	0.930645
Fusiform thickness	Yes	Whole_Blood	NAALAD2	11	89864683	89926062	0.1709	rs10734120	-2.27	rs7358465	-0.00257	2.88	0.629	260	5	lasso	0.012	0.022	0.09081	0.927647	1	0.997018
Fusiform thickness	Yes	Brain_Cortex	NAALAD2	11	89864683	89926062	0.174	rs10734120	-2.27	rs1943381	0.064511	4.3	0.342	260	260	blup	0.066	0.0015	0.18804	0.85084	1	0.988047
Fusiform thickness	Yes	Whole_Blood	NABP1	2	192542853	192561385	0.3206	rs12623832	3.41	rs10192358	0.0803	7.04	0.587	387	10	lasso	0.16	4.9e-16	-0.27563	0.78283	1	0.989009
Fusiform thickness	Yes	Whole_Blood	NABP2	12	56615799	56623638	0.1078	rs17445108	3.4	rs1290898	0.036761	-4.29	-0.781	259	1	top1	0.037	0.00013	0.781	0.434802	1	0.950958
Fusiform thickness	Yes	Whole_Blood	NADSYN1	11	71164155	71235153	0.3526	rs10898408	2.44	rs12800438	0.251	-9.91	-0.524	364	5	lasso	0.29	8.9e-30	0.96191	0.336093	1	0.93151
Fusiform thickness	Yes	Brain_Cortex	NADSYN1	11	71164155	71235153	0.25	rs10898408	2.44	rs3794060	0.152714	-5.61	-0.714	364	1	top1	0.15	1.7e-06	0.714	0.47523	1	0.953643
Fusiform thickness	Yes	Liver	NAE1	16	66836778	66907159	0.2138	rs11860435	-2.75	rs11645675	6.66e-05	2.92	-0.309	338	338	blup	0.0015	0.27	1.21164	0.225652	1	0.855078
Fusiform thickness	Yes	Brain_Cortex	NAGA	22	42454461	42466846	0.2113	rs12484310	3.18	rs5996109	0.172402	-5.68	-1.138	340	5	lasso	0.24	1.3e-09	1.1494	0.2504	1	0.874879
Fusiform thickness	Yes	Whole_Blood	NAGK	2	71291474	71306935	0.5979	rs6546671	2.88	rs12996507	0.482	-13.45	2.608	536	18	enet	0.49	1.4e-55	-2.92457	0.00345	1	0.543593
Fusiform thickness	Yes	Brain_Cortex	NAGLU	17	40688190	40696467	0.1453	rs2229595	2.97	rs1905339	0.005712	-3.61	-0.511	248	248	blup	0.023	0.042	0.4622	0.643924	1	0.97505
Fusiform thickness	Yes	Whole_Blood	NAGPA	16	5074845	5084142	0.2469	rs11076922	-2.9	rs887854	0.054846	-6.24	0.929	440	7	lasso	0.11	2.4e-11	-0.317643	0.75076	1	0.986905
Fusiform thickness	Yes	Brain_Cortex	NAGPA	16	5074845	5084142	0.3028	rs11076922	-2.9	rs7205279	0.072331	4.61	0.669	440	5	lasso	0.13	9.6e-06	0.4669	0.64057	1	0.974814
Fusiform thickness	Yes	Whole_Blood	NAGS	17	42081914	42086428	0.0897	rs25646	3.26	rs1994366	0.0282	-3.98	0.942	368	1	top1	0.028	0.00071	-0.942	0.346193	1	0.935385
Fusiform thickness	Yes	Brain_Cortex	NANOS1	10	120789228	120793854	0.324	rs11198686	-2.8	rs565922	0.072416	4.16	-0.429	489	28	enet	0.13	1.2e-05	-1.6708	0.094762	1	0.761001
Fusiform thickness	Yes	Whole_Blood	NAP1L4	11	2965667	3013607	0.1915	rs2283155	2.6	rs4758576	0.00975	-4.03	-1.326	460	460	blup	0.067	2.6e-07	0.62227	0.533765	1	0.96623
Fusiform thickness	Yes	Whole_Blood	NAPB	20	23355159	23402125	0.1143	rs6048489	2.55	rs2007363	0.004433	3.74	-0.251	570	28	enet	0.025	0.0015	-1.1592	0.24636	1	0.89515
Fusiform thickness	Yes	Liver	NAPG	18	10525902	10552757	0.576	rs2847348	3.55	rs484583	0.444244	8.26	2.235	676	1	top1	0.44	4.3e-21	2.235	0.0254	1	0.657942
Fusiform thickness	Yes	Whole_Blood	NAPG	18	10525902	10552757	0.1918	rs2847348	3.55	rs484583	0.067	5.66	2.235	676	1	top1	0.067	2.9e-07	2.235	0.0254	1	0.624716
Fusiform thickness	Yes	Brain_Cortex	NAPG	18	10525902	10552757	0.34	rs2847348	3.55	rs484583	0.093563	4.72	2.235	676	676	blup	0.15	2.3e-06	1.85237	0.064	1	0.739135
Fusiform thickness	Yes	Whole_Blood	NAPRT1	8	144656966	144660783	0.6658	rs3814772	-2.5	rs10112966	0.377806	-12	0.971	360	24	enet	0.53	5.2e-63	-1.01869	0.308351	1	0.921431
Fusiform thickness	Yes	Brain_Cortex	NAPRT1	8	144656966	144660783	0.9136	rs3814772	-2.5	rs10112966	0.62932	-9.23	0.971	359	18	lasso	0.66	4e-33	-1.0617	0.28837	1	0.908633
Fusiform thickness	Yes	Liver	NAPSB	19	50837057	50848018	0.409	rs1035422	-2.65	rs1274514	0.085202	-4.77	0.113	401	4	lasso	0.2	4.6e-09	0.1258	0.899916	1	0.988557
Fusiform thickness	Yes	Whole_Blood	NAPSB	19	50837057	50848018	0.5721	rs1035422	-2.65	rs1274514	0.401427	-12.55	0.113	401	45	enet	0.47	8e-53	-0.05329	0.957498	1	0.997018
Fusiform thickness	Yes	Brain_Cortex	NAPSB	19	50837057	50848018	0.408	rs1035422	-2.65	rs11879501	0.217849	-5.65	0.228	401	1	top1	0.22	6.9e-09	-0.228	0.81965	1	0.983983
Fusiform thickness	Yes	Liver	NARF	17	80416056	80448413	0.2729	rs7226089	2.04	rs9890316	0.1411	-5.63	-0.938	402	1	top1	0.14	1.1e-06	0.938	0.348244	1	0.907014
Fusiform thickness	Yes	Brain_Cortex	NARF	17	80416056	80448413	0.2528	rs7226089	2.04	rs7218534	0.130476	-5.22	-0.992	401	1	top1	0.13	1e-05	0.992	0.321198	1	0.92141
Fusiform thickness	Yes	Liver	NARFL	16	779753	791329	0.3965	rs12928460	-3.13	rs2071951	0.174	5.68	-1.138	472	5	lasso	0.19	1.3e-08	-1.08842	0.276411	1	0.871235
Fusiform thickness	Yes	Whole_Blood	NARFL	16	779753	791329	0.2731	rs12928460	-3.13	rs9928077	0.156209	8.19	-1.059	473	4	lasso	0.17	3.4e-17	-1.12654	0.25994	1	0.901449
Fusiform thickness	Yes	Brain_Cortex	NARFL	16	779753	791329	0.5013	rs12928460	-3.13	rs12448432	0.358984	7.47	-1.449	472	4	lasso	0.39	4.9e-16	-1.323	0.18583	1	0.842187
Fusiform thickness	Yes	Whole_Blood	NARS2	11	78147007	78285919	0.1342	rs631854	-2.47	rs10899556	0.111	-7.2	0.234	455	1	top1	0.11	3.6e-11	-0.234	0.814985	1	0.989558
Fusiform thickness	Yes	Brain_Cortex	NARS2	11	78147007	78285919	0.686	rs631854	-2.47	rs10793334	0.256291	-6.38	0.291	455	12	lasso	0.29	1.4e-11	-0.15579	0.8762	1	0.988502
Fusiform thickness	Yes	Brain_Cortex	NAT10	11	34127149	34169217	0.273	rs3886899	-2.66	rs2473929	0.140253	-5.4	0.002	600	5	lasso	0.2	2.6e-08	0.35908	0.71954	1	0.979067
Fusiform thickness	Yes	Brain_Cortex	NAT14	19	55996371	55998935	0.316	rs2288520	-2.99	rs7254234	0.052426	-3.67	0.534	582	1	top1	0.052	0.0044	-0.534	0.59334	1	0.968531
Fusiform thickness	Yes	Brain_Cortex	NAT6	3	50333833	50336852	0.289	rs13100173	-3.14	rs13100173	0.215197	5.49	-3.14	329	1	top1	0.22	8.7e-09	-3.14	0.001689	1	0.347045
Fusiform thickness	Yes	Brain_Cortex	NAT8	2	73867959	73869520	0.2079	rs10188058	2.49	rs7573275	0.169984	5.05	0.32	355	1	top1	0.17	4e-07	0.32	0.748968	1	0.981695
Fusiform thickness	Yes	Whole_Blood	NAV1	1	201598532	201796102	0.3454	rs4915236	4.433	rs11587472	0.224	9.3	-0.106	618	1	top1	0.22	3.7e-22	-0.106	0.91558	1	0.997018
Fusiform thickness	Yes	Brain_Cortex	NBAS	2	15307032	15701454	0.2838	rs16862424	3.13	rs7580672	0.138963	5.38	-0.474	488	19	enet	0.15	2.6e-06	-0.22884	0.818991	1	0.983983
Fusiform thickness	Yes	Brain_Cortex	NBEAL2	3	47021173	47051193	0.3389	rs6775343	2.34	rs12485875	0.197863	-5.44	-0.34	290	1	top1	0.2	3.9e-08	0.34	0.733857	1	0.979067
Fusiform thickness	Yes	Whole_Blood	NBL1	1	19967048	19984945	0.129	rs622450	2.894	rs880554	0.0203	-4.8	-0.178	530	10	enet	0.027	0.00097	1.14655	0.25157	1	0.89515
Fusiform thickness	Yes	Brain_Cortex	NBL1	1	19967048	19984945	0.2957	rs622450	2.894	rs17363660	0.019	-4.78	-1.329	528	23	enet	0.085	0.00036	1.44893	0.14736	1	0.829765
Fusiform thickness	Yes	Whole_Blood	NBN	8	90945564	91015456	0.1437	rs7014727	2.47	rs2308962	0.022189	-4.9	-0.026	374	3	lasso	0.053	4.4e-06	-0.37799	0.705439	1	0.980966
Fusiform thickness	Yes	Whole_Blood	NBPF1	1	16888814	16940057	0.4344	rs156908	2.74	rs696605	0.0238	4.42	2.073	276	276	blup	0.13	3.1e-13	-0.57203	0.5673	1	0.967487
Fusiform thickness	Yes	Brain_Cortex	NBPF1	1	16888814	16940057	0.3048	rs156908	2.74	rs156908	-0.00445	3.79	2.74	276	276	blup	0.055	0.0034	-0.08287	0.93396	1	0.992265
Fusiform thickness	Yes	Whole_Blood	NBPF12	1	146373546	146467744	0.0489	rs12726206	1.671	rs11240087	0.00258	-3.71	-1.3296	241	19	enet	0.022	0.0023	1.05219	0.29271	1	0.914429
Fusiform thickness	Yes	Whole_Blood	NBPF13P	1	146490895	146596107	0.3818	rs3820129	2.399	rs1969869	0.173	8.17	-0.194	348	23	enet	0.19	5.1e-19	-0.26975	0.78735	1	0.989009
Fusiform thickness	Yes	Whole_Blood	NBPF2P	1	21751118	21754460	0.1763	rs7539288	-2.943	rs2047654	0.093	-5.99	0.857	377	1	top1	0.093	1.4e-09	-0.857	0.39144	1	0.943487
Fusiform thickness	Yes	Brain_Cortex	NBPF2P	1	21751118	21754460	0.6182	rs7539288	-2.943	rs2047654	0.37	-7.16	0.857	377	1	top1	0.37	3e-15	-0.857	0.39144	1	0.942159
Fusiform thickness	Yes	Liver	NBPF3	1	21766621	21811498	0.8295	rs7539288	-2.943	rs17420195	0.405	8.24	0.474	380	15	enet	0.49	6.7e-24	0.9414	0.346477	1	0.907014
Fusiform thickness	Yes	Whole_Blood	NBPF3	1	21766621	21811498	0.7262	rs7539288	-2.943	rs4654947	0.491	13.87	0.366	380	6	lasso	0.63	3.2e-82	0.70361	0.48168	1	0.955137
Fusiform thickness	Yes	Brain_Cortex	NBPF3	1	21766621	21811498	0.8648	rs7539288	-2.943	rs2047654	0.66	9.41	0.857	379	16	enet	0.7	1.4e-36	0.83471	0.40388	1	0.943486
Fusiform thickness	Yes	Liver	NBPF9	1	144811744	144830413	0.1407	NA	NA	NA	NA	NA	NA	4	0	blup	0.056	0.002	NA	NA	NA	NA
Fusiform thickness	Yes	Brain_Cortex	NBPF9	1	144811744	144830413	0.2087	NA	NA	NA	NA	NA	NA	4	0	enet	0.083	0.00043	NA	NA	NA	NA
Fusiform thickness	Yes	Whole_Blood	NBR1	17	41322498	41363708	0.0655	rs324079	2.81	rs8176126	0.000149	-3.31	0.883	291	291	blup	0.013	0.015	-0.440644	0.659471	1	0.974717
Fusiform thickness	Yes	Brain_Cortex	NBR1	17	41322498	41363708	0.1192	rs324079	2.81	rs8176235	0.07818	-4.29	0.691	291	1	top1	0.078	0.0006	-0.691	0.489566	1	0.956743
Fusiform thickness	Yes	Liver	NBR2	17	41277627	41305688	0.3238	rs324079	2.81	rs8176126	0.185094	-5.89	0.883	284	284	blup	0.27	3e-12	-1.23068	0.218444	1	0.855078
Fusiform thickness	Yes	Whole_Blood	NBR2	17	41277627	41305688	0.215	rs324079	2.81	rs8176145	0.347	-11.34	1.223	284	1	top1	0.35	6e-36	-1.223	0.22133	1	0.89515
Fusiform thickness	Yes	Brain_Cortex	NBR2	17	41277627	41305688	0.6061	rs324079	2.81	rs1799966	0.625302	-9.23	1.215	284	1	top1	0.63	2.4e-30	-1.215	0.224366	1	0.855805
Fusiform thickness	Yes	Whole_Blood	NCAPD2	12	6603008	6641121	0.2286	rs12319392	2.51	rs917634	0.21682	-9.46	0.454	383	3	lasso	0.28	7.9e-28	-0.5773	0.563736	1	0.967487
Fusiform thickness	Yes	Whole_Blood	NCAPD3	11	134022337	134095348	0.1008	rs2165313	-2.83	rs12226809	0.00502	-3.97	0.484	570	3	lasso	0.0096	0.034	-0.30271	0.762112	1	0.987122
Fusiform thickness	Yes	Whole_Blood	NCAPG2	7	158424003	158497520	0.3068	rs7786823	-3.73	rs6973125	0.06997	5.31	-1.932	426	9	lasso	0.079	2.5e-08	-1.10127	0.27078	1	0.905548
Fusiform thickness	Yes	Brain_Cortex	NCBP2-AS2	3	196669494	196670411	0.5335	rs9823897	-3.14	rs2089979	-0.001182	3.28	-1.484	453	74	enet	0.12	3.2e-05	-1.47955	0.138994	1	0.82433
Fusiform thickness	Yes	Whole_Blood	NCF1	7	74188309	74203657	0.0862	rs11980365	2.93	rs2267812	0.034353	4.3	-0.29	132	132	blup	0.037	0.00012	-0.1142	0.90908	1	0.997018
Fusiform thickness	Yes	Brain_Cortex	NCK2	2	106361354	106510730	0.1994	rs4851826	3.14	rs13429323	0.013223	-3.58	0.615	633	633	blup	0.022	0.049	-0.02398	0.980871	1	0.994739
Fusiform thickness	Yes	Whole_Blood	NCKAP1	2	183773843	183903586	0.0595	rs6761936	-2.92	rs4392211	0.0179	3.96	0.83	387	387	blup	0.026	0.001	0.17151	0.86382	1	0.997018
Fusiform thickness	Yes	Liver	NCKIPSD	3	48701364	48723797	0.2846	rs4974078	-2.44	rs12493578	0.305032	-7.09	-1.862	265	15	enet	0.31	9.2e-14	1.78745	0.07386	1	0.726121
Fusiform thickness	Yes	Whole_Blood	NCKIPSD	3	48701364	48723797	0.1242	rs4974078	-2.44	rs12493578	0.136558	-7.48	-1.862	265	1	top1	0.14	1.4e-13	1.862	0.062603	1	0.728403
Fusiform thickness	Yes	Brain_Cortex	NCKIPSD	3	48701364	48723797	0.3429	rs4974078	-2.44	rs4858831	0.329203	-6.78	-1.84	265	1	top1	0.33	2.1e-13	1.84	0.065768	1	0.739787
Fusiform thickness	Yes	Whole_Blood	NCL	2	232318242	232329305	0.0756	rs10179086	3.66	rs2034413	0.0591	-4.93	-0.23	378	1	top1	0.059	1.4e-06	0.23	0.81809	1	0.990722
Fusiform thickness	Yes	Whole_Blood	NCLN	19	3185561	3209573	0.201	rs10423135	2.78	rs368975	0.056611	-5.86	0.369	425	6	lasso	0.087	5e-09	-0.18413	0.853908	1	0.995426
Fusiform thickness	Yes	Liver	NCMAP	1	24882602	24935819	0.2474	rs6700245	2.986	rs196433	0.098196	5.09	0.32	512	1	top1	0.098	5e-05	0.32	0.748968	1	0.97028
Fusiform thickness	Yes	Brain_Cortex	NCMAP	1	24882602	24935819	0.2059	rs6700245	2.986	rs6424101	0.0853	-4.16	1.43	512	7	lasso	0.12	2e-05	-0.90336	0.36634	1	0.932328
Fusiform thickness	Yes	Liver	NCOA1	2	24714783	24993571	0.2795	rs1550115	3.19	rs11125629	0.133426	4.77	2.008	318	1	top1	0.13	2.2e-06	2.008	0.04464	1	0.726121
Fusiform thickness	Yes	Whole_Blood	NCOA3	20	46130601	46285621	0.287	rs3092400	2.73	rs6063126	0.173346	8.61	-0.116	453	17	enet	0.23	1.2e-22	0.5088	0.61091	1	0.970767
Fusiform thickness	Yes	Whole_Blood	NCOA4	10	51565108	51590734	0.1617	rs11813798	1.89	rs2611513	0.076279	-6.03	0.651	120	7	enet	0.13	3e-13	-0.48428	0.628185	1	0.970767
Fusiform thickness	Yes	Liver	NCOA6	20	33284722	33413452	0.244	rs2424996	2.71	rs17122844	0.026343	3.35	1.504	348	348	blup	0.043	0.0057	0.2574	0.79684	1	0.972576
Fusiform thickness	Yes	Brain_Cortex	NCOA6	20	33284722	33413452	0.177	rs2424996	2.71	rs7263251	0.041519	4.22	-0.79	346	346	blup	0.12	1.9e-05	-0.4618	0.6442	1	0.97505
Fusiform thickness	Yes	Liver	NCOR1	17	15932471	16121499	0.096	rs1006957	1.84	rs9903464	0.053813	3.96	1.04	300	1	top1	0.054	0.0023	1.04	0.29834	1	0.87848
Fusiform thickness	Yes	Whole_Blood	NCOR1	17	15932471	16121499	0.1675	rs1006957	1.84	rs12945855	0.182	-8.6	-0.767	300	22	enet	0.19	6.1e-19	0.573791	0.566109	1	0.967487
Fusiform thickness	Yes	Whole_Blood	NCR1	19	55417508	55427508	0.2304	rs623383	3.03	rs269919	0.055239	-5.41	-1.136	494	5	lasso	0.11	2e-11	0.98545	0.324403	1	0.926911
Fusiform thickness	Yes	Whole_Blood	NCR3	6	31556687	31560762	0.1978	NA	NA	NA	NA	NA	NA	305	0	top1	0.058	1.9e-06	NA	NA	NA	NA
Fusiform thickness	Yes	Whole_Blood	NCSTN	1	160313191	160328742	0.3434	rs11265461	-2.994	rs6668576	0.29	10.55	-0.447	499	16	enet	0.3	1.1e-30	-0.20192	0.83998	1	0.993215
Fusiform thickness	Yes	Whole_Blood	NDE1	16	15737124	15820210	0.2156	rs4148353	2.35	rs16967494	0.197549	-8.57	0.086	411	1	top1	0.2	1.8e-19	-0.086	0.93147	1	0.997018
Fusiform thickness	Yes	Brain_Cortex	NDE1	16	15737124	15820210	0.368	rs4148353	2.35	rs16967494	0.269191	-6.15	0.086	411	1	top1	0.27	6.9e-11	-0.086	0.93147	1	0.992265
Fusiform thickness	Yes	Liver	NDFIP1	5	141488070	141534005	0.2111	rs12518743	3.02	rs2338819	0.161666	5.32	0.305	582	1	top1	0.16	1.7e-07	0.305	0.76	1	0.972362
Fusiform thickness	Yes	Brain_Cortex	NDFIP2	13	80055367	80130210	0.18	rs7322877	-2.96	rs9574409	-0.000293	3.38	1.238	360	360	blup	0.025	0.038	0.1725	0.863	1	0.988047
Fusiform thickness	Yes	Whole_Blood	NDN	15	23930565	23932450	0.1206	rs11629740	-2.41	rs1852029	0.004283	4.03	0.281	366	18	enet	0.0071	0.057	1.3065	0.19137	1	0.893881
Fusiform thickness	Yes	Brain_Cortex	NDN	15	23930565	23932450	0.284	rs11629740	-2.41	rs1852029	0.126408	4.69	0.281	366	1	top1	0.13	1.4e-05	0.281	0.77871	1	0.982183
Fusiform thickness	Yes	Whole_Blood	NDST1	5	149865381	149937773	0.5739	rs3733672	2.55	rs17799481	0.427793	-12.64	-0.294	490	1	top1	0.43	1.6e-46	0.294	0.769	1	0.987122
Fusiform thickness	Yes	Whole_Blood	NDST2	10	75561669	75571589	0.1179	rs10762573	-2.23	rs4746143	0.070012	-5.18	0.44	238	1	top1	0.07	1.5e-07	-0.44	0.659937	1	0.974717
Fusiform thickness	Yes	Liver	NDUFA10	2	240831867	240964819	0.4593	rs11679555	-3.17	rs8369	0.166926	-5.4	0.088	558	558	blup	0.21	1.4e-09	0.1006	0.9199	1	0.992455
Fusiform thickness	Yes	Whole_Blood	NDUFA10	2	240831867	240964819	0.4376	rs11679555	-3.17	rs8369	0.143	-9.1	0.088	559	12	lasso	0.32	4.2e-33	0.40303	0.68692	1	0.975732
Fusiform thickness	Yes	Brain_Cortex	NDUFA10	2	240831867	240964819	0.4157	rs11679555	-3.17	rs3792087	0.070594	-4.89	-0.211	558	7	lasso	0.14	4.9e-06	0.18942	0.849765	1	0.988029
Fusiform thickness	Yes	Liver	NDUFA11	19	5891287	5904017	0.243	rs739943	-3.13	rs639251	-0.006251	-3.59	1.357	383	383	blup	0.0087	0.13	-0.019	0.984858	1	0.996362
Fusiform thickness	Yes	Whole_Blood	NDUFA12	12	95290831	95397546	0.2467	rs1434246	-3.98	rs835044	0.225328	9.3	-0.606	626	1	top1	0.23	2.7e-22	-0.606	0.544515	1	0.96623
Fusiform thickness	Yes	Whole_Blood	NDUFA2	5	140018325	140027354	0.0378	rs31746	3.14	rs778594	0.038165	-4.28	-2.319	346	1	top1	0.038	9.6e-05	2.319	0.0204	1	0.586765
Fusiform thickness	Yes	Liver	NDUFA3	19	54606036	54612564	0.366	rs595872	3.31	rs11556769	0.168189	5.75	0.48	455	2	lasso	0.17	8e-08	0.483	0.629061	1	0.958349
Fusiform thickness	Yes	Whole_Blood	NDUFA3	19	54606036	54612564	0.2863	rs595872	3.31	rs11556769	0.144652	7.6	0.48	455	5	lasso	0.14	2.4e-14	0.13107	0.89572	1	0.997018
Fusiform thickness	Yes	Brain_Cortex	NDUFA5P6	12	127008794	127009172	0.4577	rs17548327	-3.46	rs10492044	0.163	4.81	1.558	584	1	top1	0.16	7.3e-07	1.558	0.11923	1	0.80113
Fusiform thickness	Yes	Whole_Blood	NDUFA6	22	42481529	42486934	0.4963	rs12484310	3.18	rs2142695	0.180685	8.37	-0.144	351	21	enet	0.19	3.4e-19	-0.52242	0.60138	1	0.970767
Fusiform thickness	Yes	Brain_Cortex	NDUFA6	22	42481529	42486934	0.3041	rs12484310	3.18	rs2142695	0.236111	5.77	-0.144	350	1	top1	0.24	1.4e-09	-0.144	0.8855	1	0.988791
Fusiform thickness	Yes	Liver	NDUFA6-AS1	22	42486960	42535286	0.31	rs12484310	3.18	rs4822075	0.007767	3.79	-0.3	350	350	blup	0.044	0.0055	-2.024	0.04297	1	0.726121
Fusiform thickness	Yes	Whole_Blood	NDUFA6-AS1	22	42486960	42535286	0.1606	rs12484310	3.18	rs5758686	0.02633	4.98	0.267	351	28	enet	0.099	4e-10	-0.03084	0.9754	1	0.997018
Fusiform thickness	Yes	Liver	NDUFAF1	15	41679551	41694717	0.2406	rs12440605	-2.77	rs1757463	0.05559	-4.38	0.86	301	12	enet	0.097	5.3e-05	-0.63273	0.52691	1	0.943489
Fusiform thickness	Yes	Whole_Blood	NDUFAF1	15	41679551	41694717	0.2744	rs12440605	-2.77	rs11070328	0.089246	6.16	0.286	301	6	lasso	0.11	1.8e-11	0.3865	0.69916	1	0.980279
Fusiform thickness	Yes	Brain_Cortex	NDUFAF1	15	41679551	41694717	0.36	rs12440605	-2.77	rs7165914	0.396783	-7.89	0.356	301	301	blup	0.45	5.9e-19	-0.70522	0.48067	1	0.955855
Fusiform thickness	Yes	Brain_Cortex	NDUFAF2	5	60240956	60448853	0.1123	rs7732792	-2.19	rs26949	0.044438	-4.06	1.394	310	19	enet	0.083	0.00041	-0.432	0.665	1	0.978537
Fusiform thickness	Yes	Liver	NDUFAF3	3	49057892	49060928	0.0661	rs11716445	-2.87	rs12493001	0.037488	-4.04	-0.934	264	264	blup	0.056	0.0019	1.2993	0.19384	1	0.855078
Fusiform thickness	Yes	Brain_Cortex	NDUFAF4	6	97337189	97345757	0.309	rs11759571	2.37	rs1928968	0.146298	5.15	0.667	405	8	lasso	0.17	4.6e-07	0.9676	0.3333	1	0.925833
Fusiform thickness	Yes	Brain_Cortex	NDUFAF5	20	13765596	13799067	0.173	rs6514377	-2.61	rs1999112	0.027177	-3.79	-1.681	381	5	lasso	0.028	0.029	1.3942	0.1633	1	0.835868
Fusiform thickness	Yes	Brain_Cortex	NDUFAF7	2	37458857	37480546	0.2327	rs7584987	2.59	rs1056021	0.156872	4.77	-1.257	486	1	top1	0.16	1.2e-06	-1.257	0.208754	1	0.854813
Fusiform thickness	Yes	Whole_Blood	NDUFB1	14	92582466	92588261	0.2021	rs12886909	-3.1	rs11851382	0.092652	6.17	-1.689	526	5	lasso	0.12	2.2e-12	-0.6381	0.52343	1	0.963466
Fusiform thickness	Yes	Whole_Blood	NDUFB8	10	102283497	102289757	0.1252	rs2862928	-2.73	rs2489034	0.063515	-6.11	-0.72	434	1	top1	0.064	5.8e-07	0.72	0.471525	1	0.953624
Fusiform thickness	Yes	Whole_Blood	NDUFB8P2	17	57962376	57962913	0.063	rs8078068	-2.67	rs11653576	0.0314	-4.49	0.121	273	1	top1	0.031	0.00038	-0.121	0.903691	1	0.997018
Fusiform thickness	Yes	Whole_Blood	NDUFB9	8	125555328	125580619	0.1036	rs13268726	3.14	rs6987343	0.044925	4.52	-1.769	525	1	top1	0.045	2.5e-05	-1.769	0.076894	1	0.753749
Fusiform thickness	Yes	Brain_Cortex	NDUFC1	4	140211071	140223705	0.2397	rs6850715	-2.7	rs11729130	-0.00741	-3.3	-0.888	405	405	blup	0.025	0.037	-0.47509	0.63473	1	0.974137
Fusiform thickness	Yes	Whole_Blood	NDUFC2	11	77779398	77791265	0.1819	rs11604207	1.66	rs657277	0.0242	-5.23	0.451	363	363	blup	0.047	1.6e-05	0.27568	0.782797	1	0.989009
Fusiform thickness	Yes	Brain_Cortex	NDUFC2	11	77779398	77791265	0.263	rs11604207	1.66	rs4945276	0.157543	4.75	0.601	363	1	top1	0.16	1.1e-06	0.601	0.54784	1	0.961106
Fusiform thickness	Yes	Brain_Cortex	NDUFS1	2	206979541	207024308	0.353	rs7594443	-3.07	rs752919	0.279936	-6.39	0.447	420	3	lasso	0.3	2.6e-12	-0.62495	0.532007	1	0.959647
Fusiform thickness	Yes	Whole_Blood	NDUFS2	1	161166894	161184185	0.1411	rs2501866	3.249	rs4575098	0.059	-4.85	0.321	375	1	top1	0.059	1.4e-06	-0.321	0.74821	1	0.986905
Fusiform thickness	Yes	Liver	NDUFS4	5	52856463	52979168	0.2769	rs10513024	-4.41	rs408393	0.009966	3.34	0.286	418	418	blup	0.062	0.0012	1.1103	0.267	1	0.867628
Fusiform thickness	Yes	Liver	NDUFS5	1	39491990	39500308	0.6478	rs583829	-2.853	rs4147753	0.322239	-7.11	-0.029	400	1	top1	0.32	1.5e-14	0.029	0.976865	1	0.996362
Fusiform thickness	Yes	Whole_Blood	NDUFS5	1	39491990	39500308	0.3848	rs583829	-2.853	rs10888621	0.106	8.01	0.743	400	8	lasso	0.19	5.1e-19	0.18788	0.85097	1	0.995426
Fusiform thickness	Yes	Liver	NDUFS8	11	67798094	67804111	0.275	rs2277268	-3.04	rs2512623	-0.003945	3.16	0.813	271	271	blup	0.02	0.046	2.3453	0.019012	1	0.608168
Fusiform thickness	Yes	Whole_Blood	NDUFS8	11	67798094	67804111	0.2587	rs2277268	-3.04	rs2075626	0.122	7.65	-0.462	271	4	lasso	0.17	1e-16	-0.98937	0.322481	1	0.925977
Fusiform thickness	Yes	Whole_Blood	NDUFV2	18	9102628	9134343	0.1285	rs745218	-2.88	rs2279992	0.0748	-5.76	-0.832	530	1	top1	0.075	5.9e-08	0.832	0.4054	1	0.944903
Fusiform thickness	Yes	Liver	NDUFV3	21	44299754	44333414	0.273	rs2839516	2.68	rs4148974	0.04453	-5.11	0.613	609	24	enet	0.21	1.5e-09	0.016	0.9873	1	0.996362
Fusiform thickness	Yes	Whole_Blood	NDUFV3	21	44299754	44333414	0.2399	rs2839516	2.68	rs4148974	0.133845	-7.12	0.613	609	4	lasso	0.13	2.3e-13	-0.334931	0.73768	1	0.986905
Fusiform thickness	Yes	Brain_Cortex	NDUFV3	21	44299754	44333414	0.281	rs2839516	2.68	rs8131547	0.0521	4.83	-0.697	609	27	enet	0.11	5e-05	-0.6399	0.5222	1	0.959647
Fusiform thickness	Yes	Liver	NEAT1	11	65190245	65213011	0.408	rs11231918	-3.23	rs674485	0.185259	5.63	-1.772	363	1	top1	0.19	1.9e-08	-1.772	0.076395	1	0.726121
Fusiform thickness	Yes	Whole_Blood	NEAT1	11	65190245	65213011	0.1495	rs11231918	-3.23	rs674485	0.109	6.71	-1.772	365	2	lasso	0.11	2.1e-11	-2.22628	0.025996	1	0.624716
Fusiform thickness	Yes	Brain_Cortex	NEAT1	11	65190245	65213011	0.273	rs11231918	-3.23	rs674485	0.138977	4.5	-1.772	364	1	top1	0.14	5e-06	-1.772	0.07639	1	0.747435
Fusiform thickness	Yes	Liver	NEB	2	152341850	152591001	0.1342	rs3732311	-2.54	rs4592848	0.060558	4.2	-0.981	339	339	blup	0.073	0.00046	-0.9289	0.35292	1	0.907014
Fusiform thickness	Yes	Whole_Blood	NEBL	10	21068902	21463116	0.4444	rs34288522	-2.58	rs7900067	0.184488	8.39	-0.408	422	33	enet	0.28	1e-27	-0.0893	0.928844	1	0.997018
Fusiform thickness	Yes	Whole_Blood	NECAB2	16	84002237	84036381	0.2462	rs3859034	3.2	rs7184373	0.014641	4.62	-2.697	971	25	enet	0.08	1.9e-08	-3.27893	0.00104	1	0.447477
Fusiform thickness	Yes	Whole_Blood	NECAP2	1	16767167	16786573	0.2079	rs848197	-4.228	rs279786	0.158	7.95	-0.839	243	1	top1	0.16	1.5e-15	-0.839	0.40147	1	0.943487
Fusiform thickness	Yes	Whole_Blood	NEDD1	12	97301001	97347129	0.4536	rs6538771	3.91	rs249580	0.457526	-13.22	-1.915	567	7	lasso	0.47	6.6e-53	1.96304	0.049642	1	0.689636
Fusiform thickness	Yes	Whole_Blood	NEDD4	15	56119120	56285944	0.3376	rs10518828	3.22	rs12898589	0.03923	-4.94	-0.789	374	7	lasso	0.079	2.3e-08	1.016	0.30961	1	0.921431
Fusiform thickness	Yes	Brain_Cortex	NEDD8	14	24686058	24701627	0.265	rs10144791	3.06	rs4537942	0.035065	-3.79	-0.692	492	5	lasso	0.066	0.0015	1.7993	0.07197	1	0.743309
Fusiform thickness	Yes	Whole_Blood	NEFL	8	24808468	24814134	0.0943	rs3763520	2.91	rs11994014	0.015873	-4.25	0.35	490	1	top1	0.016	0.0089	-0.35	0.726339	1	0.985733
Fusiform thickness	Yes	Whole_Blood	NEGR1	1	71861623	72748417	0.1305	rs2764508	3.921	rs11209948	0.0692	-5.78	1.381	319	15	enet	0.11	2.3e-11	0.06626	0.94717	1	0.997018
Fusiform thickness	Yes	Whole_Blood	NEIL2	8	11627148	11644855	0.1712	rs34906655	3.74	rs4639	0.107593	6.55	-1.903	477	15	enet	0.11	3.3e-11	-2.05475	0.039904	1	0.668108
Fusiform thickness	Yes	Brain_Cortex	NEIL2	8	11627148	11644855	0.3162	rs34906655	3.74	rs1466785	0.00789	4.22	-1.541	477	6	lasso	0.086	0.00034	-2.1803	0.02923	1	0.616832
Fusiform thickness	Yes	Whole_Blood	NEK1	4	170314426	170533780	0.1089	rs9312454	-2.18	rs13550	0.0126	4.9	0.408	340	3	lasso	0.025	0.0013	0.36	0.71881	1	0.985047
Fusiform thickness	Yes	Liver	NEK10	3	27151576	27410951	0.3212	rs9819201	-2.42	rs13078798	0.095487	5.77	-1.488	364	364	blup	0.22	5.1e-10	-1.12326	0.26133	1	0.863201
Fusiform thickness	Yes	Brain_Cortex	NEK10	3	27151576	27410951	0.3314	rs9819201	-2.42	rs10510592	0.106038	4.51	0.255	365	1	top1	0.11	6.9e-05	0.255	0.798723	1	0.983983
Fusiform thickness	Yes	Liver	NEK11	3	130745699	131069309	0.1188	rs17747964	2.2	rs6784576	0.054984	4.09	0.577	339	339	blup	0.058	0.0016	0.38895	0.69731	1	0.964265
Fusiform thickness	Yes	Whole_Blood	NEK11	3	130745699	131069309	0.0684	rs17747964	2.2	rs12639350	0.066406	5.27	0.761	340	1	top1	0.066	3.2e-07	0.761	0.446657	1	0.950958
Fusiform thickness	Yes	Whole_Blood	NEK6	9	127019885	127115586	0.2086	rs13440236	-3.5	rs2282086	0.065365	-6.21	0.728	409	10	enet	0.11	2.7e-11	-0.448	0.65416	1	0.97361
Fusiform thickness	Yes	Whole_Blood	NEK9	14	75548822	75593855	0.0822	rs28756972	2.36	rs175071	0.040934	-4.74	-1.562	418	1	top1	0.041	5.5e-05	1.562	0.11829	1	0.809791
Fusiform thickness	Yes	Whole_Blood	NELFB	9	140149625	140167998	0.119	NA	NA	NA	NA	NA	NA	361	0	lasso	0.028	0.00075	NA	NA	NA	NA
Fusiform thickness	Yes	Brain_Cortex	NELFB	9	140149625	140167998	0.3849	NA	NA	NA	NA	NA	NA	358	0	top1	0.27	7e-11	NA	NA	NA	NA
Fusiform thickness	Yes	Liver	NELFCD	20	57556263	57570188	0.3608	rs6064708	3.73	rs6070693	0.257257	-6.32	-0.926	555	1	top1	0.26	1.6e-11	0.926	0.35445	1	0.90707
Fusiform thickness	Yes	Whole_Blood	NELFCD	20	57556263	57570188	0.3881	rs6064708	3.73	rs6070684	0.217726	-9.22	-2.383	555	50	enet	0.26	1.8e-26	1.8644	0.06226	1	0.728403
Fusiform thickness	Yes	Whole_Blood	NENF	1	212606229	212619714	0.1389	rs11571537	2.883	rs12239580	-0.000244	3.35	-0.514	471	471	blup	0.01	0.03	-0.53957	0.58949	1	0.970686
Fusiform thickness	Yes	Whole_Blood	NEO1	15	73344051	73597547	0.1825	rs4132536	2.83	rs4076146	0.027715	-4.45	0.578	279	279	blup	0.051	6.6e-06	-0.2489	0.80345	1	0.989558
Fusiform thickness	Yes	Brain_Cortex	NETO2	16	47111614	47177908	0.0728	rs12930708	-1.77	rs9328707	0.049992	3.82	0.614	171	1	top1	0.05	0.0053	0.614	0.53922	1	0.959647
Fusiform thickness	Yes	Whole_Blood	NEU4	2	242750902	242758739	0.1867	rs13408032	-2.71	rs3749155	0.122	6.79	0.782	193	9	enet	0.13	8.2e-13	0.79669	0.42563	1	0.948646
Fusiform thickness	Yes	Brain_Cortex	NEURL3	2	97163383	97173846	0.1649	rs17636359	2.83	rs6576996	0.017098	-3.51	0.045	213	213	blup	0.033	0.019	0.98987	0.322237	1	0.922297
Fusiform thickness	Yes	Brain_Cortex	NEXN	1	78381740	78409580	0.1997	rs7544813	3.012	rs17101052	0.122	-4.83	-0.72	352	1	top1	0.12	2e-05	0.72	0.47152	1	0.952802
Fusiform thickness	Yes	Liver	NF1	17	29421945	29709134	0.1707	rs952190	3.07	rs7226006	0.08273	4.61	-0.207	292	1	top1	0.083	0.00019	-0.207	0.83601	1	0.983632
Fusiform thickness	Yes	Whole_Blood	NF2	22	29999545	30094587	0.0844	rs11703595	-2.79	rs756053	0.004402	3.68	0.702	377	377	blup	0.0071	0.058	-1.10747	0.26809	1	0.905548
Fusiform thickness	Yes	Brain_Cortex	NFATC2IP	16	28962128	28978418	0.1207	rs153109	-3.1	rs252353	0.090424	4.06	-0.516	188	1	top1	0.09	0.00023	-0.516	0.60585	1	0.97056
Fusiform thickness	Yes	Whole_Blood	NFATC3	16	68118654	68255187	0.1867	rs11648314	-2.29	rs35316276	0.061929	-4.9	-0.962	276	17	enet	0.076	4.6e-08	0.572407	0.56705	1	0.967487
Fusiform thickness	Yes	Brain_Cortex	NFATC3	16	68118654	68255187	0.1592	rs11648314	-2.29	rs3785123	0.059032	4.41	0.319	276	276	blup	0.084	0.0004	-0.3996	0.68942	1	0.978537
Fusiform thickness	Yes	Whole_Blood	NFE2	12	54685895	54694905	0.0991	rs1249390	-3.07	rs10506328	0.018546	-4.08	0.044	432	39	enet	0.034	0.0002	-1.97844	0.04788	1	0.683739
Fusiform thickness	Yes	Whole_Blood	NFIL3	9	94171327	94186144	0.1553	rs10761134	2.54	rs7857616	0.031843	4.6	0.44	528	1	top1	0.032	0.00034	0.44	0.65994	1	0.974717
Fusiform thickness	Yes	Liver	NFKBIB	19	39390592	39399533	0.465	rs2074852	2.65	rs4802998	0.198739	-5.89	-1.37	397	9	enet	0.24	6.1e-11	1.1297	0.258592	1	0.863201
Fusiform thickness	Yes	Brain_Cortex	NFKBIB	19	39390592	39399533	0.403	rs2074852	2.65	rs934421	0.068392	-4.38	-0.014	396	35	enet	0.15	3e-06	1.12027	0.2626	1	0.890589
Fusiform thickness	Yes	Whole_Blood	NFKBID	19	36378555	36393205	0.0643	rs7254581	-2.48	rs230261	0.005412	-3.79	-0.527	383	3	lasso	0.013	0.016	0.51245	0.608337	1	0.970767
Fusiform thickness	Yes	Liver	NFRKB	11	129733531	129765485	0.678	rs17139334	3.35	rs2288403	0.265358	-6.66	0.921	463	1	top1	0.27	6.7e-12	-0.921	0.35705	1	0.90938
Fusiform thickness	Yes	Whole_Blood	NFRKB	11	129733531	129765485	0.3481	rs17139334	3.35	rs10894147	0.209	-9.82	0.894	464	5	lasso	0.27	1.5e-26	-1.64073	0.100854	1	0.79523
Fusiform thickness	Yes	Liver	NFU1	2	69622882	69664760	0.1409	rs4854547	3.24	rs6747389	0.055282	-4.49	-0.725	397	3	lasso	0.088	0.00012	0.1712	0.86409	1	0.986723
Fusiform thickness	Yes	Whole_Blood	NFX1	9	33290509	33371155	0.1298	rs12341905	-3.17	rs706120	0.108166	6.91	1.79	457	1	top1	0.11	5.9e-11	1.79	0.07345	1	0.753749
Fusiform thickness	Yes	Whole_Blood	NFXL1	4	47849257	47916158	0.5189	rs4235151	-2.48	rs6858440	0.461	13.21	0.581	412	1	top1	0.46	2.6e-51	0.581	0.56124	1	0.967487
Fusiform thickness	Yes	Brain_Cortex	NFYA	6	41040684	41067715	0.245	rs16893847	-3	rs878998	0.042073	4.1	1.278	564	1	top1	0.042	0.0097	1.278	0.2012	1	0.849384
Fusiform thickness	Yes	Brain_Cortex	NHLH2	1	116378998	116386538	0.2783	rs6664070	-2.896	rs814988	0.112	-4.61	0.321	481	1	top1	0.11	4.4e-05	-0.321	0.74821	1	0.981695
Fusiform thickness	Yes	Liver	NID2	14	52471521	52535712	0.2612	rs17124884	2.68	rs8005920	0.174042	-5.39	-0.491	631	1	top1	0.17	5.4e-08	0.491	0.62343	1	0.958349
Fusiform thickness	Yes	Whole_Blood	NID2	14	52471521	52535712	0.1591	rs17124884	2.68	rs1254609	0.067121	5.52	0.22	632	1	top1	0.067	2.8e-07	0.22	0.82587	1	0.990722
Fusiform thickness	Yes	Whole_Blood	NIN	14	51186481	51297839	0.0971	rs2073346	3.41	rs3783280	0.015143	3.71	-0.938	492	492	blup	0.029	0.00058	-0.4438	0.65718	1	0.974561
Fusiform thickness	Yes	Whole_Blood	NINJ1	9	95883771	95896570	0.1643	rs10992552	-3.31	rs2398827	0.058098	-5.66	0.269	432	7	lasso	0.076	4.8e-08	-0.27847	0.78065	1	0.989009
Fusiform thickness	Yes	Whole_Blood	NINJ2	12	673462	772945	0.2632	rs495360	2.54	rs11063838	0.109924	-6.51	0.415	443	40	enet	0.13	1.1e-12	-0.3514	0.725288	1	0.985733
Fusiform thickness	Yes	Liver	NIPA1	15	23043277	23099780	0.4993	rs7177395	3.37	rs8027341	0.18581	-5.62	0.603	176	1	top1	0.19	1.8e-08	-0.603	0.54651	1	0.943489
Fusiform thickness	Yes	Whole_Blood	NIPA1	15	23043277	23099780	0.1704	rs7177395	3.37	rs7179251	0.08198	-6.01	0.896	176	4	lasso	0.088	4.2e-09	-0.8198	0.41235	1	0.946504
Fusiform thickness	Yes	Brain_Cortex	NIPA1	15	23043277	23099780	0.399	rs7177395	3.37	rs7168367	0.007333	3.48	0.688	175	1	top1	0.0073	0.16	0.688	0.49145	1	0.956918
Fusiform thickness	Yes	Whole_Blood	NIPA2	15	23006017	23034427	0.1718	rs7177395	3.37	rs7170784	0.056677	5.89	2.657	176	1	top1	0.057	2.3e-06	2.657	0.00788	1	0.543593
Fusiform thickness	Yes	Liver	NIPAL1	4	47916223	48042188	0.638	rs4235151	-2.48	rs6832503	0.325477	7.29	-0.456	412	11	lasso	0.33	7.2e-15	-0.3987	0.6901	1	0.964265
Fusiform thickness	Yes	Whole_Blood	NIPAL2	8	99202061	99306621	0.7184	rs10099863	3.01	rs7461545	0.36373	-11.63	0.121	458	10	lasso	0.39	3.3e-41	-0.23665	0.81293	1	0.989558
Fusiform thickness	Yes	Liver	NIPAL3	1	24745781	24799466	0.1937	rs6700245	2.986	rs2294524	0.042937	-4.44	-0.205	421	1	top1	0.043	0.006	0.205	0.837572	1	0.983632
Fusiform thickness	Yes	Liver	NIPSNAP1	22	29950797	29977326	0.225	rs11703595	-2.75	rs6006179	0.135086	-4.76	1.228	391	1	top1	0.14	1.9e-06	-1.228	0.21945	1	0.855078
Fusiform thickness	Yes	Brain_Cortex	NIPSNAP1	22	29950797	29977326	0.1691	rs11703595	-2.75	rs9613968	0.160879	-5.32	1.332	392	1	top1	0.16	8.5e-07	-1.332	0.18286	1	0.842187
Fusiform thickness	Yes	Liver	NIPSNAP3A	9	107509969	107522403	0.358	rs16923908	-2.79	rs4149338	0.010889	-3.96	-0.394	605	13	enet	0.041	0.0071	1.6609	0.09674	1	0.779833
Fusiform thickness	Yes	Whole_Blood	NIPSNAP3A	9	107509969	107522403	0.2008	rs16923908	-2.79	rs2487714	0.066311	-5.95	-0.315	605	30	enet	0.081	1.5e-08	0.91399	0.36072	1	0.935727
Fusiform thickness	Yes	Brain_Cortex	NIPSNAP3A	9	107509969	107522403	0.6352	rs16923908	-2.79	rs2487714	0.17	-5.42	-0.315	605	41	enet	0.18	1.4e-07	-0.6061	0.54446	1	0.961106
Fusiform thickness	Yes	Brain_Cortex	NIT2	3	100053545	100075710	0.68	rs16842845	-3.11	rs2289506	0.374265	-7.79	-1.536	369	13	lasso	0.43	3.3e-18	1.74991	0.080134	1	0.748237
Fusiform thickness	Yes	Brain_Cortex	NKAIN1	1	31652592	31712401	0.2308	rs947643	2.548	rs12033303	0.125	-4.71	-0.64	430	2	lasso	0.13	1e-05	0.51853	0.60409	1	0.970522
Fusiform thickness	Yes	Brain_Cortex	NKAIN4	20	61872136	61904046	0.631	rs2750395	2.92	rs1555337	0.287369	6.81	1.992	498	8	lasso	0.31	1.4e-12	2.1802	0.0292	1	0.616832
Fusiform thickness	Yes	Brain_Cortex	NKD2	5	1008944	1039058	0.5248	rs11750173	2.58	rs3810854	0.189263	6.19	0.781	372	22	enet	0.23	3.6e-09	0.182	0.855	1	0.988047
Fusiform thickness	Yes	Whole_Blood	NKTR	3	42642106	42690227	0.1158	rs13078406	-2.75	rs339726	0.082458	-5.83	1.334	474	1	top1	0.082	1.2e-08	-1.334	0.182204	1	0.882594
Fusiform thickness	Yes	Brain_Cortex	NKTR	3	42642106	42690227	0.1554	rs13078406	-2.75	rs339727	0.081116	-4.08	1.353	474	1	top1	0.081	0.00048	-1.353	0.176056	1	0.836159
Fusiform thickness	Yes	Whole_Blood	NKX3-1	8	23536206	23540440	0.2514	rs17089124	-3.27	rs3942244	0.12098	6.86	-2.342	554	1	top1	0.12	4e-12	-2.342	0.019181	1	0.580025
Fusiform thickness	Yes	Brain_Cortex	NKX6-1	4	85413140	85419603	0.1958	rs1950129	-2.61	rs1319771	0.01537	-3.54	-0.878	314	21	enet	0.066	0.0015	-1.39994	0.16153	1	0.835868
Fusiform thickness	Yes	Whole_Blood	NLE1	17	33455772	33469334	0.2218	rs7211677	2.78	rs16970673	0.153	7.75	-0.071	422	1	top1	0.15	4e-15	-0.071	0.943398	1	0.997018
Fusiform thickness	Yes	Liver	NLN	5	65018023	65167553	0.3568	rs17829698	-3.01	rs34982	0.038902	4.07	1.096	381	1	top1	0.039	0.0085	1.096	0.273	1	0.871235
Fusiform thickness	Yes	Whole_Blood	NLN	5	65018023	65167553	0.0898	rs17829698	-3.01	rs2247193	0.115944	6.69	-0.176	381	1	top1	0.12	1.2e-11	-0.176	0.86	1	0.99645
Fusiform thickness	Yes	Brain_Cortex	NLRC3	16	3589049	3627401	0.6036	rs2531982	-3.03	rs12933120	0.388677	-7.35	0.057	363	1	top1	0.39	4.1e-16	-0.057	0.95455	1	0.993952
Fusiform thickness	Yes	Brain_Cortex	NLRC4	2	32449522	32490923	0.1366	rs13011700	2.64	rs467523	0.072125	3.7	-0.451	309	1	top1	0.072	0.00096	-0.451	0.65199	1	0.977642
Fusiform thickness	Yes	Whole_Blood	NLRC5	16	57023397	57117443	0.3545	rs16969211	2.49	rs821470	0.138708	8.26	0.362	535	6	lasso	0.18	7.1e-18	0.1704	0.8647	1	0.997018
Fusiform thickness	Yes	Whole_Blood	NLRP1	17	5402747	5522744	0.1607	rs8069771	3.2	rs16954868	0.025	-5	-0.672	540	6	lasso	0.061	9.4e-07	0.627886	0.530078	1	0.963869
Fusiform thickness	Yes	Brain_Cortex	NLRP1	17	5402747	5522744	0.2615	rs8069771	3.2	rs14043	0.051538	4.21	-0.324	540	28	enet	0.094	0.00018	0.1305	0.896203	1	0.989173
Fusiform thickness	Yes	Brain_Cortex	NLRP12	19	54296857	54327648	0.333	rs595872	3.31	rs3844452	-0.00445	-3.1	1.409	450	450	blup	0.019	0.058	-0.69783	0.48528	1	0.95647
Fusiform thickness	Yes	Liver	NLRP2	19	55464498	55512510	0.516	rs623383	3.03	rs269913	0.005339	4.16	-1.283	482	23	enet	0.12	8.9e-06	-2.5324	0.011327	1	0.537093
Fusiform thickness	Yes	Whole_Blood	NLRP2	19	55464498	55512510	0.4406	rs623383	3.03	rs269913	0.233781	9.39	-1.283	482	8	lasso	0.29	9.8e-29	-1.36114	0.17347	1	0.871252
Fusiform thickness	Yes	Brain_Cortex	NLRP2	19	55464498	55512510	0.54	rs623383	3.03	rs269913	0.207789	5.62	-1.283	482	1	top1	0.21	1.7e-08	-1.283	0.19949	1	0.848376
Fusiform thickness	Yes	Liver	NLRP6	11	278365	285359	0.195	rs11246164	2.37	rs7930624	0.052788	3.92	0.002	312	1	top1	0.053	0.0026	0.002	0.998404	1	0.998759
Fusiform thickness	Yes	Whole_Blood	NLRP6	11	278365	285359	0.2054	rs11246164	2.37	rs6541	0.0625	-4.99	1.367	312	18	enet	0.087	4.8e-09	-1.28026	0.200452	1	0.89515
Fusiform thickness	Yes	Whole_Blood	NLRP9P	12	129497881	129501208	0.3151	rs11613805	-3.48	rs10847737	0.189922	9.06	-1.074	729	5	lasso	0.26	7.1e-26	-1.644	0.100176	1	0.79523
Fusiform thickness	Yes	Liver	NMB	15	85198360	85201794	0.1787	rs11634491	-2.96	rs11637142	0.08527	-4.34	-1.352	378	1	top1	0.085	0.00015	1.352	0.17638	1	0.855078
Fusiform thickness	Yes	Whole_Blood	NMB	15	85198360	85201794	0.054	rs11634491	-2.96	rs11634320	0.031868	-4.23	-1.605	378	1	top1	0.032	0.00034	1.605	0.10849	1	0.800068
Fusiform thickness	Yes	Whole_Blood	NME1	17	49230897	49239789	0.1047	rs8065023	3.17	rs16949649	0.074	5.82	0.64	430	2	lasso	0.082	1.3e-08	0.755028	0.450232	1	0.950958
Fusiform thickness	Yes	Brain_Cortex	NME1	17	49230897	49239789	0.481	rs8065023	3.17	rs16949649	0.368326	7.26	0.64	430	1	top1	0.37	3.7e-15	0.64	0.522173	1	0.959647
Fusiform thickness	Yes	Whole_Blood	NME1-NME2	17	49242796	49249108	0.4049	rs8065023	3.17	rs12946936	0.227	9.4	-0.747	443	8	lasso	0.25	9.9e-25	-0.545342	0.585518	1	0.970686
Fusiform thickness	Yes	Brain_Cortex	NME1-NME2	17	49242796	49249108	0.3334	rs8065023	3.17	rs12942155	0.212325	-5.62	0.862	443	1	top1	0.21	1.1e-08	-0.862	0.388688	1	0.941416
Fusiform thickness	Yes	Liver	NME4	16	446725	450759	0.4045	rs742285	-2.32	rs4984871	0.115	-5.26	0.172	388	388	blup	0.14	1.7e-06	-0.58639	0.557616	1	0.943772
Fusiform thickness	Yes	Whole_Blood	NME4	16	446725	450759	0.39	rs742285	-2.32	rs390499	0.151415	7.59	0.164	389	1	top1	0.15	5.7e-15	0.164	0.86973	1	0.997018
Fusiform thickness	Yes	Liver	NME6	3	48334754	48343175	0.223	rs35452137	2.31	rs4511915	0.150277	-5.31	0.002	258	258	blup	0.17	1e-07	0.15932	0.87341	1	0.986723
Fusiform thickness	Yes	Whole_Blood	NME6	3	48334754	48343175	0.204	rs35452137	2.31	rs6801801	0.127878	-7.31	-0.071	258	258	blup	0.16	3.7e-16	0.22317	0.823406	1	0.990722
Fusiform thickness	Yes	Brain_Cortex	NME6	3	48334754	48343175	0.091	rs35452137	2.31	rs9311421	0.039826	-3.47	-0.105	257	21	enet	0.045	0.0076	-0.40541	0.685178	1	0.978537
Fusiform thickness	Yes	Liver	NME7	1	169101961	169337205	0.2975	rs4987358	-2.791	rs3766077	0.116406	5.45	-1.418	595	6	lasso	0.12	5.1e-06	-1.3765	0.168653	1	0.855078
Fusiform thickness	Yes	Whole_Blood	NME7	1	169101961	169337205	0.0833	rs4987358	-2.791	rs2037250	0.0263	-4.62	1.365	595	1	top1	0.026	0.001	-1.365	0.17225	1	0.869437
Fusiform thickness	Yes	Brain_Cortex	NME7	1	169101961	169337205	0.3126	rs4987358	-2.791	rs1208370	0.065	-4.5	1.569	593	18	enet	0.17	4.3e-07	-0.24919	0.80321	1	0.983983
Fusiform thickness	Yes	Liver	NME8	7	37888199	37940003	0.2089	rs1721400	-3.64	rs2709120	-0.006457	-4.05	-0.723	591	591	blup	0.021	0.042	0.224	0.822744	1	0.979706
Fusiform thickness	Yes	Whole_Blood	NME8	7	37888199	37940003	0.2472	rs1721400	-3.64	rs2722269	0.150444	-7.69	-0.226	591	10	lasso	0.17	3.6e-17	0.50716	0.61204	1	0.970767
Fusiform thickness	Yes	Brain_Cortex	NME9	3	137980279	138048728	0.212	rs601032	-2.6	rs3856633	0.176188	-5.22	-0.452	306	1	top1	0.18	2.4e-07	0.452	0.651269	1	0.977529
Fusiform thickness	Yes	Whole_Blood	NMI	2	152126979	152146571	0.0996	rs816709	3.49	rs1048135	0.0462	5.05	0.355	448	1	top1	0.046	1.9e-05	0.355	0.72259	1	0.985619
Fusiform thickness	Yes	Brain_Cortex	NMNAT2	1	183217372	183387737	0.2601	rs12139534	-3.78	rs3768589	-0.00157	3.55	-0.128	492	492	blup	0.064	0.0018	1.69147	0.09075	1	0.756961
Fusiform thickness	Yes	Liver	NMNAT3	3	139279022	139396859	0.3603	rs9834257	-3.62	rs9822952	0.103997	5.01	-0.914	525	1	top1	0.1	3e-05	-0.914	0.36072	1	0.90938
Fusiform thickness	Yes	Whole_Blood	NMNAT3	3	139279022	139396859	0.2384	rs9834257	-3.62	rs9815708	0.135118	-7.16	0.541	525	1	top1	0.14	1.9e-13	-0.541	0.588508	1	0.970686
Fusiform thickness	Yes	Liver	NMRAL1	16	4511681	4545764	0.3862	rs12927449	-3.07	rs4786494	0.251	6.7	-2.145	426	1	top1	0.25	2.9e-11	-2.145	0.031953	1	0.681422
Fusiform thickness	Yes	Whole_Blood	NMRAL1	16	4511681	4545764	0.5714	rs12927449	-3.07	rs4786500	0.355696	11.88	-2.215	427	24	enet	0.47	3.4e-52	-2.47824	0.0132	1	0.545564
Fusiform thickness	Yes	Brain_Cortex	NMRAL1	16	4511681	4545764	0.636	rs12927449	-3.07	rs4786500	0.334801	7.01	-2.215	427	14	lasso	0.39	3.6e-16	-2.4317	0.01503	1	0.540829
Fusiform thickness	Yes	Liver	NMRK1	9	77675489	77703133	0.355	rs773141	-3.78	rs3752955	0.143361	5.52	-2.125	444	5	lasso	0.2	4.1e-09	-2.6406	0.00828	1	0.537093
Fusiform thickness	Yes	Whole_Blood	NMRK1	9	77675489	77703133	0.6349	rs773141	-3.78	rs2273766	0.327717	-11.3	2.645	444	54	enet	0.45	4e-50	-2.13463	0.03279	1	0.652273
Fusiform thickness	Yes	Brain_Cortex	NMRK1	9	77675489	77703133	0.9281	rs773141	-3.78	rs2273766	0.342	-8.7	2.645	444	18	lasso	0.72	1.3e-38	-2.0725	0.03822	1	0.679615
Fusiform thickness	Yes	Liver	NMT1	17	43129030	43186334	0.2179	rs9908517	2.57	rs7225329	0.034646	4.27	-0.719	331	17	enet	0.066	0.00081	-0.6579	0.510602	1	0.937746
Fusiform thickness	Yes	Brain_Cortex	NMT2	10	15144583	15210692	0.408	rs17156034	2.86	rs7893353	-0.001184	-3.49	0.31	530	530	blup	0.066	0.0016	1.32772	0.184271	1	0.842187
Fusiform thickness	Yes	Brain_Cortex	NMUR2	5	151771093	151812929	0.1996	rs17805030	2.59	rs4958537	0.017585	-4.19	2.003	415	415	blup	0.11	6.1e-05	-2.46	0.014	1	0.535843
Fusiform thickness	Yes	Liver	NNT	5	43602794	43707507	0.1182	rs4327605	2.73	rs7702621	0.01178	3.85	-0.68	254	254	blup	0.031	0.016	-0.2999	0.764	1	0.972576
Fusiform thickness	Yes	Whole_Blood	NNT	5	43602794	43707507	0.1568	rs4327605	2.73	rs6893250	0.05678	5.22	-0.27	254	254	blup	0.083	1.1e-08	-0.8834	0.377	1	0.937478
Fusiform thickness	Yes	Whole_Blood	NNT-AS1	5	43571696	43603228	0.0452	rs4327605	2.73	rs9292870	0.008663	-3.52	-0.295	254	254	blup	0.029	0.00055	-0.7737	0.439	1	0.950958
Fusiform thickness	Yes	Liver	NOB1	16	69775770	69788843	0.0958	rs9935533	1.98	rs12447326	0.0997	-4.45	0.045	253	1	top1	0.1	4.4e-05	-0.045	0.964107	1	0.996362
Fusiform thickness	Yes	Brain_Cortex	NOB1	16	69775770	69788843	0.1844	rs9935533	1.98	rs1469908	0.08314	-4.62	0.524	253	21	enet	0.1	8e-05	-0.341	0.73312	1	0.979067
Fusiform thickness	Yes	Liver	NOC2L	1	879956	894689	0.3288	rs3748595	2.87	rs13303106	0.005858	3.74	1.56	187	32	enet	0.064	0.001	2.0093	0.044507	1	0.726121
Fusiform thickness	Yes	Whole_Blood	NOC2L	1	879956	894689	0.1207	rs3748595	2.87	rs3748595	0.0445	4.56	2.8697	187	1	top1	0.045	2.7e-05	2.86969	0.00411	1	0.543593
Fusiform thickness	Yes	Brain_Cortex	NOD1	7	30464143	30518400	0.1906	rs12701043	3.15	rs11771217	0.035409	3.88	0.55	444	6	lasso	0.046	0.0071	0.64802	0.51697	1	0.959647
Fusiform thickness	Yes	Liver	NOD2	16	50727514	50766988	0.3981	rs1976113	-2.56	rs8044354	0.24	6.4	-0.656	430	1	top1	0.24	9.1e-11	-0.656	0.511824	1	0.937746
Fusiform thickness	Yes	Whole_Blood	NOD2	16	50727514	50766988	0.5127	rs1976113	-2.56	rs1981760	0.446744	12.88	-0.49	430	1	top1	0.45	3.4e-49	-0.49	0.62413	1	0.970767
Fusiform thickness	Yes	Brain_Cortex	NODAL	10	72192071	72207707	0.362	rs10762366	2.66	rs1075388	0.072954	4.53	1.875	661	10	lasso	0.17	5.9e-07	2.06511	0.038912	1	0.679615
Fusiform thickness	Yes	Brain_Cortex	NOL10	2	10710892	10830101	0.3223	rs13018228	2.79	rs1387566	0.122144	4.58	0.129	626	1	top1	0.12	1.9e-05	0.129	0.897358	1	0.989173
Fusiform thickness	Yes	Whole_Blood	NOL6	9	33461439	33473928	0.2607	rs12341905	-3.17	rs3758280	0.093824	7	-0.65	406	7	lasso	0.11	2.9e-11	-0.21108	0.83283	1	0.990934
Fusiform thickness	Yes	Brain_Cortex	NOL6	9	33461439	33473928	0.6073	rs12341905	-3.17	rs3758280	0.358	7.91	-0.65	406	5	lasso	0.41	2.5e-17	-0.6158	0.53804	1	0.959647
Fusiform thickness	Yes	Liver	NOL8	9	95059640	95087765	0.148	rs13285641	-3	rs10992304	0.011758	-3.61	-1.077	411	19	enet	0.048	0.0039	0.0697	0.94441	1	0.996362
Fusiform thickness	Yes	Whole_Blood	NOL8	9	95059640	95087765	0.1046	rs13285641	-3	rs1447114	0.036345	-4.66	-0.5	412	5	lasso	0.049	1e-05	1.08623	0.27738	1	0.905548
Fusiform thickness	Yes	Whole_Blood	NOL9	1	6581407	6614595	0.1001	rs9435102	3.079	rs12046229	0.0606	5.17	0.818	429	1	top1	0.061	1.1e-06	0.818	0.41336	1	0.946504
Fusiform thickness	Yes	Brain_Cortex	NOM1	7	156742417	156765876	0.3037	rs17837729	-3.17	rs10274639	0.075313	-4.51	1.936	427	4	lasso	0.094	0.00017	-1.38969	0.16462	1	0.835868
Fusiform thickness	Yes	Liver	NOMO1	16	14927538	14990017	0.4113	rs12926897	2.59	rs12934778	0.0362	3.89	0.252	123	21	enet	0.13	3.1e-06	0.70574	0.480347	1	0.930563
Fusiform thickness	Yes	Whole_Blood	NOMO3	16	16326352	16388668	0.4728	rs8058694	-3.58	rs2856553	0.153408	-7.63	0.202	349	19	enet	0.19	9.6e-19	-0.040003	0.96809	1	0.997018
Fusiform thickness	Yes	Brain_Cortex	NOMO3	16	16326352	16388668	0.5787	rs8058694	-3.58	rs2856553	0.306887	-6.46	0.2021	349	9	enet	0.32	6.3e-13	-0.156	0.87604	1	0.988502
Fusiform thickness	Yes	Whole_Blood	NOP10	15	34633917	34635378	0.3384	rs11854124	-2.77	rs1045194	0.358208	11.51	0.549	443	5	lasso	0.37	1.7e-38	0.4974	0.61891	1	0.970767
Fusiform thickness	Yes	Liver	NOP14	4	2939870	2965112	0.1233	rs17831665	2.48	rs1054090	-0.000163	-3.86	0.511	386	386	blup	0.027	0.023	0.2057	0.83704	1	0.983632
Fusiform thickness	Yes	Whole_Blood	NOP14-AS1	4	2936626	2963465	0.215	rs17831665	2.48	rs2071695	0.0332	-5.1	-0.306	379	7	lasso	0.08	1.9e-08	0.2236	0.82306	1	0.990722
Fusiform thickness	Yes	Whole_Blood	NOP56	20	2632791	2639039	0.1325	rs6133002	-4.03	rs6132905	0.016579	4.49	-0.309	576	576	blup	0.053	4.7e-06	-1.0119	0.31156	1	0.921507
Fusiform thickness	Yes	Brain_Cortex	NOS2	17	26083792	26127525	0.3056	rs9900666	2.49	rs8078361	0.018194	3.54	0.518	304	304	blup	0.12	2.4e-05	0.924	0.355463	1	0.930645
Fusiform thickness	Yes	Brain_Cortex	NOS2P3	17	20339650	20350557	0.3987	rs9916675	2.54	rs34089239	0.371908	-7.24	0.433	178	178	blup	0.39	4.4e-16	-1.1185	0.263335	1	0.890589
Fusiform thickness	Yes	Liver	NOTCH2	1	120454176	120612240	0.2329	rs2266023	-2.573	rs2641348	0.109503	-4.69	-0.53	198	1	top1	0.11	1.9e-05	0.53	0.596112	1	0.947265
Fusiform thickness	Yes	Liver	NOTCH2NL	1	145209119	145291972	0.2146	rs16827018	-2.346	rs833943	-0.000717	3.08	-0.52	101	4	lasso	-0.00058	0.34	0.0584	0.953418	1	0.996362
Fusiform thickness	Yes	Whole_Blood	NOTCH2NL	1	145209119	145291972	0.2399	rs16827018	-2.346	rs12091564	0.0925	6.11	-1.006	101	1	top1	0.092	1.5e-09	-1.006	0.31442	1	0.92338
Fusiform thickness	Yes	Liver	NOTCH4	6	32162620	32191844	0.248	NA	NA	NA	NA	NA	NA	163	0	enet	0.057	0.0018	NA	NA	NA	NA
Fusiform thickness	Yes	Whole_Blood	NOTCH4	6	32162620	32191844	0.1772	NA	NA	NA	NA	NA	NA	164	0	enet	0.091	2e-09	NA	NA	NA	NA
Fusiform thickness	Yes	Brain_Cortex	NOTCH4	6	32162620	32191844	0.328	NA	NA	NA	NA	NA	NA	163	0	blup	0.049	0.0057	NA	NA	NA	NA
Fusiform thickness	Yes	Liver	NOXA1	9	140317802	140328815	0.362	NA	NA	NA	NA	NA	NA	360	0	top1	0.21	1.8e-09	NA	NA	NA	NA
Fusiform thickness	Yes	Whole_Blood	NOXA1	9	140317802	140328815	0.1694	NA	NA	NA	NA	NA	NA	360	0	lasso	0.19	6.6e-19	NA	NA	NA	NA
Fusiform thickness	Yes	Whole_Blood	NOXRED1	14	77860364	77889860	0.0751	rs8017212	-3.19	rs12435136	0.036584	-4.41	0.506	575	1	top1	0.037	0.00013	-0.506	0.61286	1	0.970767
Fusiform thickness	Yes	Brain_Cortex	NOXRED1	14	77860364	77889860	0.237	rs8017212	-3.19	rs11625365	0.027789	3.72	-0.677	575	20	enet	0.065	0.0017	-0.21	0.8337	1	0.986967
Fusiform thickness	Yes	Liver	NPBWR1	8	53850991	53853677	0.3475	rs1036714	-3.43	rs11775217	0.298984	-6.86	0.114	422	1	top1	0.3	1.9e-13	-0.114	0.909238	1	0.989754
Fusiform thickness	Yes	Brain_Cortex	NPC1	18	21086148	21166862	0.155	rs4800466	3.54	rs1429934	0.04458	-4.38	1.868	364	1	top1	0.045	0.008	-1.868	0.0618	1	0.730539
Fusiform thickness	Yes	Whole_Blood	NPC2	14	74942895	74960880	0.0977	rs12588574	-2.41	rs6574180	0.002039	3.57	-1.76	363	363	blup	0.021	0.0031	-1.9233	0.05445	1	0.696442
Fusiform thickness	Yes	Whole_Blood	NPDC1	9	139933922	139940655	0.2338	NA	NA	NA	NA	NA	NA	370	0	enet	0.12	2.8e-12	NA	NA	NA	NA
Fusiform thickness	Yes	Liver	NPEPL1	20	57264187	57290900	0.3613	rs6064708	3.73	rs6128407	0.17714	5.5	-1.139	547	6	lasso	0.2	3.1e-09	-1.824	0.06815	1	0.726121
Fusiform thickness	Yes	Brain_Cortex	NPEPL1	20	57264187	57290900	0.444	rs6064708	3.73	rs6026445	0.147759	-5.23	0.073	547	1	top1	0.15	2.5e-06	-0.073	0.9418	1	0.992265
Fusiform thickness	Yes	Brain_Cortex	NPEPPS	17	45600308	45700642	0.1532	rs757351	-2.97	rs3809868	0.021074	-3.92	0.344	366	366	blup	0.035	0.017	0.0789	0.937082	1	0.992265
Fusiform thickness	Yes	Liver	NPHP3	3	132297901	132441303	0.2851	rs6802908	-3.39	rs747328	0.18985	-5.66	1.36	402	1	top1	0.19	1.2e-08	-1.36	0.17383	1	0.855078
Fusiform thickness	Yes	Whole_Blood	NPHP3	3	132297901	132441303	0.45	rs6802908	-3.39	rs11718115	0.255873	-10.29	-0.27	402	11	enet	0.33	1.9e-34	-0.58775	0.556701	1	0.967487
Fusiform thickness	Yes	Brain_Cortex	NPHP3	3	132297901	132441303	0.8093	rs6802908	-3.39	rs2369832	0.490232	-8.33	1.327	401	9	lasso	0.55	3e-25	-0.95232	0.340934	1	0.926741
Fusiform thickness	Yes	Liver	NPHP4	1	5922871	6052422	0.6758	rs9729880	-3.099	rs806111	0.345764	8.03	0.883	510	9	lasso	0.43	1.5e-20	1.1618	0.245307	1	0.860568
Fusiform thickness	Yes	Whole_Blood	NPHP4	1	5922871	6052422	0.178	rs9729880	-3.099	rs1295101	0.0713	-5.7	0.888	510	23	enet	0.074	6.4e-08	0.12238	0.9026	1	0.997018
Fusiform thickness	Yes	Brain_Cortex	NPHP4	1	5922871	6052422	0.3893	rs9729880	-3.099	rs11587302	0.232	-6.26	1.514	510	19	enet	0.27	8.6e-11	-1.36135	0.1734	1	0.836159
Fusiform thickness	Yes	Liver	NPIPA1	16	15031271	15045913	0.5181	rs12926897	2.59	rs3198697	0.101	-5.11	-0.428	104	104	blup	0.3	2.6e-13	0.84708	0.396949	1	0.922045
Fusiform thickness	Yes	Whole_Blood	NPIPA1	16	15031271	15045913	0.5763	rs12926897	2.59	rs3198697	0.146163	-7.41	-0.428	104	24	enet	0.35	5.1e-36	-0.248524	0.80373	1	0.989558
Fusiform thickness	Yes	Brain_Cortex	NPIPA1	16	15031271	15045913	0.7796	rs12926897	2.59	rs3198697	0.283023	-6.41	-0.428	104	28	enet	0.43	5.5e-18	0.4323	0.66552	1	0.978537
Fusiform thickness	Yes	Liver	NPIPA2	16	14841923	14859270	0.2085	rs12926897	2.59	rs7405315	0.0949	-4.77	-2.279	147	2	lasso	0.098	5.2e-05	1.71421	0.08649	1	0.762953
Fusiform thickness	Yes	Whole_Blood	NPIPA2	16	14841923	14859270	0.1195	rs12926897	2.59	rs11644601	0.017525	4.33	-0.022	147	147	blup	0.034	0.0002	0.016257	0.98703	1	0.997018
Fusiform thickness	Yes	Liver	NPIPA5	16	15457516	15474904	0.6128	rs11861982	3.21	rs3198697	0.207	6.71	-0.428	237	30	enet	0.37	3.6e-17	0.2099	0.833749	1	0.983632
Fusiform thickness	Yes	Whole_Blood	NPIPA5	16	15457516	15474904	0.6289	rs11861982	3.21	rs3198697	0.230197	9.3	-0.428	237	41	enet	0.37	6.6e-39	-0.85429	0.39294	1	0.943487
Fusiform thickness	Yes	Brain_Cortex	NPIPA5	16	15457516	15474904	0.7146	rs11861982	3.21	rs3198697	0.380645	7.24	-0.428	237	11	lasso	0.44	1.3e-18	-0.7331	0.46348	1	0.951554
Fusiform thickness	Yes	Liver	NPIPB7	16	28467693	28481868	0.1047	rs2726039	3.24	rs40831	0.102	-4.59	-2.323	217	1	top1	0.1	3.5e-05	2.323	0.020179	1	0.615698
Fusiform thickness	Yes	Whole_Blood	NPIPB7	16	28467693	28481868	0.1182	rs2726039	3.24	rs40831	0.096415	-6.99	-2.323	217	14	enet	0.12	5.4e-12	2.78899	0.00529	1	0.543593
Fusiform thickness	Yes	Brain_Cortex	NPIPB7	16	28467693	28481868	0.3163	rs2726039	3.24	rs3785354	0.319536	-7.08	-2.531	217	15	lasso	0.33	2.6e-13	2.6265	0.00863	1	0.488283
Fusiform thickness	Yes	Brain_Cortex	NPIPB9	16	28763108	28784128	0.1317	rs2726039	3.24	rs2726034	0.065273	-3.91	-1.612	199	1	top1	0.065	0.0016	1.612	0.10696	1	0.784415
Fusiform thickness	Yes	Liver	NPIPP1	16	15198178	15217355	0.3189	rs12926897	2.59	rs7192563	0.227	6	0.411	102	1	top1	0.23	3.3e-10	0.411	0.681073	1	0.963837
Fusiform thickness	Yes	Whole_Blood	NPIPP1	16	15198178	15217355	0.3934	rs12926897	2.59	rs9923527	0.283758	10.53	0.334	102	102	blup	0.31	5.4e-31	0.595892	0.55125	1	0.967114
Fusiform thickness	Yes	Brain_Cortex	NPIPP1	16	15198178	15217355	0.384	rs12926897	2.59	rs12934778	0.001355	3.87	0.252	102	3	lasso	0.18	1.6e-07	1.032	0.30205	1	0.91782
Fusiform thickness	Yes	Whole_Blood	NPLOC4	17	79523913	79604172	0.09	rs2075722	3.81	rs9913546	0.0468	-4.45	0.008	319	1	top1	0.047	1.7e-05	-0.008	0.993617	1	0.997917
Fusiform thickness	Yes	Liver	NPM2	8	21881636	21894408	0.2781	rs4397403	3.26	rs12543764	0.008448	-4.31	-1.358	441	441	blup	0.042	0.0062	0.00387	0.996912	1	0.998583
Fusiform thickness	Yes	Liver	NPPA-AS1	1	11903761	11908136	0.3349	rs7414943	3.119	rs198411	0.120546	-5.37	0.446	478	1	top1	0.12	7e-06	-0.446	0.655597	1	0.959706
Fusiform thickness	Yes	Whole_Blood	NPPA-AS1	1	11903761	11908136	0.5386	rs7414943	3.119	rs5067	0.315	-10.78	0.303	479	38	enet	0.44	1.3e-48	-0.82019	0.41211	1	0.946504
Fusiform thickness	Yes	Brain_Cortex	NPPA-AS1	1	11903761	11908136	0.495	rs7414943	3.119	rs5067	0.24	-6.43	0.303	479	9	lasso	0.35	2.1e-14	-0.36086	0.71821	1	0.979067
Fusiform thickness	Yes	Liver	NPR2	9	35792151	35809400	0.382	rs7864548	-2.83	rs3763630	0.264929	-6.76	1.76	417	7	lasso	0.27	3.3e-12	-1.741	0.08169	1	0.746615
Fusiform thickness	Yes	Liver	NPRL3	16	135385	188859	0.3837	rs798613	-2.15	rs2541605	0.177	-5.37	0.294	276	1	top1	0.18	3.9e-08	-0.294	0.768758	1	0.972576
Fusiform thickness	Yes	Brain_Cortex	NPRL3	16	135385	188859	0.6513	rs798613	-2.15	rs2562164	0.267356	-7.03	1.276	276	17	enet	0.38	1.4e-15	-0.9458	0.34425	1	0.926741
Fusiform thickness	Yes	Whole_Blood	NPTXR	22	39214457	39239987	0.2623	rs5750761	2.53	rs7288826	0.20637	8.86	-1.383	386	7	lasso	0.21	1.4e-20	-1.77286	0.07625	1	0.753749
Fusiform thickness	Yes	Liver	NQO2	6	2994165	3019996	0.335	rs2118940	-3.41	rs2071002	0.165	-5.75	-0.015	683	12	enet	0.31	8.1e-14	0.2818	0.7781	1	0.972576
Fusiform thickness	Yes	Whole_Blood	NQO2	6	2994165	3019996	0.5568	rs2118940	-3.41	rs10223369	0.255	9.71	-0.16	683	12	lasso	0.37	1e-38	0.05698	0.95456	1	0.997018
Fusiform thickness	Yes	Whole_Blood	NR1H3	11	47269851	47290396	0.1023	rs11039179	-1.83	rs4237544	0.0281	-4.25	-0.232	296	3	lasso	0.041	5.6e-05	0.88319	0.377133	1	0.937478
Fusiform thickness	Yes	Whole_Blood	NR2C2	3	14989091	15095107	0.1167	rs826431	-2.97	rs4685235	0.009373	3.52	0.896	538	1	top1	0.0094	0.035	0.896	0.370253	1	0.937478
Fusiform thickness	Yes	Whole_Blood	NR2F6	19	17342692	17356749	0.2757	rs12985015	2.88	rs4808604	0.019853	4.3	-1.225	412	44	enet	0.11	1e-10	-0.49893	0.617826	1	0.970767
Fusiform thickness	Yes	Whole_Blood	NR6A1	9	127279554	127533589	0.0844	rs11794587	-2.3	rs7855360	0.016678	-4.2	-0.62	308	308	blup	0.03	0.00045	0.60828	0.543	1	0.96623
Fusiform thickness	Yes	Liver	NRAS	1	115247090	115259515	0.2239	rs1535035	3.053	rs7516386	0.007633	-3.32	0.547	412	412	blup	0.018	0.054	-0.2654	0.790709	1	0.972576
Fusiform thickness	Yes	Whole_Blood	NRBP1	2	27650657	27665126	0.162	rs4665947	3.18	rs780110	0.0846	-5.78	-0.885	300	1	top1	0.085	7.9e-09	0.885	0.37616	1	0.937478
Fusiform thickness	Yes	Liver	NRD1	1	52254890	52344477	0.3233	rs17106878	2.472	rs12067434	0.154996	4.95	0.661	207	1	top1	0.15	3.1e-07	0.661	0.508612	1	0.937746
Fusiform thickness	Yes	Whole_Blood	NRD1	1	52254890	52344477	0.2148	rs17106878	2.472	rs6588415	0.158	-8.02	-0.729	207	16	enet	0.17	1e-16	0.50969	0.61027	1	0.970767
Fusiform thickness	Yes	Brain_Cortex	NRD1	1	52254890	52344477	0.4189	rs17106878	2.472	rs2842576	0.0267	3.68	0.503	207	13	lasso	0.063	0.0019	-0.26743	0.78914	1	0.982183
Fusiform thickness	Yes	Liver	NRDE2	14	90742580	90798481	0.3505	rs1059296	2.77	rs12891145	0.000867	-3.74	-2.124	436	37	enet	0.049	0.0036	1.5545	0.12006	1	0.797693
Fusiform thickness	Yes	Brain_Cortex	NRG4	15	76228310	76352136	0.436	rs10519121	3.41	rs985849	0.235398	-6.13	0.232	300	8	lasso	0.3	2.7e-12	-0.5048	0.6137	1	0.971855
Fusiform thickness	Yes	Whole_Blood	NRN1	6	5998232	6007200	0.2219	rs10900977	-3.23	rs6935425	0.169	-8.05	-0.679	706	3	lasso	0.17	7.1e-17	0.70031	0.48373	1	0.955137
Fusiform thickness	Yes	Liver	NRXN2	11	64373646	64490660	0.423	rs11231918	-3.23	rs2285339	0.160563	5.43	-1.959	360	6	lasso	0.2	6.3e-09	-1.9763	0.048125	1	0.726121
Fusiform thickness	Yes	Liver	NSA2	5	74064756	74072737	0.591	rs17557368	2.57	rs7732843	0.436154	8.36	0.08	476	8	lasso	0.45	1.7e-21	0.201	0.841	1	0.984921
Fusiform thickness	Yes	Whole_Blood	NSA2	5	74064756	74072737	0.5149	rs17557368	2.57	rs6873912	0.408221	12.5	0.144	476	9	lasso	0.45	5.1e-50	0.1127	0.91	1	0.997018
Fusiform thickness	Yes	Brain_Cortex	NSA2	5	74064756	74072737	0.8219	rs17557368	2.57	rs6877188	0.6101	9.55	0.094	476	39	enet	0.66	7.7e-33	0.229	0.819	1	0.983983
Fusiform thickness	Yes	Whole_Blood	NSFL1C	20	1422807	1448417	0.4195	rs16992126	-3.36	rs6079325	0.166053	-8.57	0.442	648	10	lasso	0.25	1.9e-24	-0.5348	0.59281	1	0.970686
Fusiform thickness	Yes	Liver	NSFP1	17	44450221	44564507	0.7734	rs17698176	-3.72	rs17698176	0.29513	7.19	-3.721	64	7	lasso	0.46	6.6e-22	-2.65727	0.007878	1	0.537093
Fusiform thickness	Yes	Whole_Blood	NSFP1	17	44450221	44564507	0.7112	rs17698176	-3.72	rs17698176	0.281	10.23	-3.721	65	21	enet	0.47	1.4e-52	-2.36559	0.018001	1	0.556913
Fusiform thickness	Yes	Brain_Cortex	NSFP1	17	44450221	44564507	0.7664	rs17698176	-3.72	rs17698176	0.427097	7.63	-3.721	65	5	lasso	0.48	5e-21	-3.5145	0.000441	1	0.344333
Fusiform thickness	Yes	Whole_Blood	NSG1	4	4349867	4420694	0.641	rs2920227	-3.14	rs6843595	0.308	-11.44	-0.82	412	39	enet	0.45	2.1e-49	0.8498	0.39545	1	0.943487
Fusiform thickness	Yes	Liver	NSG2	5	173472607	173670504	0.2811	rs7710739	3.29	rs1564823	-0.003137	3.78	-1.757	640	640	blup	0.0098	0.12	-3.0691	0.00215	1	0.3941
Fusiform thickness	Yes	Whole_Blood	NSL1	1	212899495	212965124	0.0867	rs11571537	2.883	rs1284851	0.0284	4.06	-1.396	416	10	enet	0.048	1.4e-05	-1.2283	0.21933	1	0.89515
Fusiform thickness	Yes	Whole_Blood	NSMAF	8	59496063	59572403	0.0972	rs6985104	3.67	rs7825739	0.001657	3.81	-0.201	526	526	blup	0.032	0.00032	-0.37118	0.710501	1	0.981434
Fusiform thickness	Yes	Brain_Cortex	NSMCE2	8	126104083	126379362	0.2217	rs7813225	3.22	rs10110845	-0.0056	-3.72	2.695	492	492	blup	0.046	0.007	-2.0026	0.04522	1	0.686031
Fusiform thickness	Yes	Whole_Blood	NSMF	9	140342022	140353786	0.1232	NA	NA	NA	NA	NA	NA	346	0	lasso	0.04	7e-05	NA	NA	NA	NA
Fusiform thickness	Yes	Whole_Blood	NSRP1	17	28442539	28513493	0.0546	rs3110093	-3.41	rs3110095	-0.00198	3.82	-1.095	323	323	blup	0.0063	0.069	-1.01341	0.310865	1	0.921436
Fusiform thickness	Yes	Liver	NSUN2	5	6599352	6633404	0.3673	rs28381436	2.67	rs13181449	0.046218	-5.01	-0.624	628	43	enet	0.19	1e-08	0.0511	0.959	1	0.996362
Fusiform thickness	Yes	Whole_Blood	NSUN2	5	6599352	6633404	0.2503	rs28381436	2.67	rs10475338	0.217501	9.33	-0.227	628	1	top1	0.22	1.7e-21	-0.227	0.82	1	0.990722
Fusiform thickness	Yes	Brain_Cortex	NSUN2	5	6599352	6633404	0.6745	rs28381436	2.67	rs2288446	0.557595	8.76	-0.314	628	1	top1	0.56	1.6e-25	-0.314	0.754	1	0.981695
Fusiform thickness	Yes	Whole_Blood	NSUN4	1	46805849	46830824	0.4554	rs720413	-2.93	rs10489769	0.511	13.72	-1.861	377	40	enet	0.52	4.9e-60	-1.52785	0.12655	1	0.816312
Fusiform thickness	Yes	Brain_Cortex	NSUN4	1	46805849	46830824	0.1765	rs720413	-2.93	rs17357628	0.129	-4.63	-1.781	376	1	top1	0.13	1.2e-05	1.781	0.07491	1	0.747435
Fusiform thickness	Yes	Whole_Blood	NSUN5	7	72716514	72722864	0.0655	rs4717803	3.01	rs12536661	0.007512	3.55	-0.545	156	156	blup	0.015	0.011	1.21418	0.22468	1	0.89515
Fusiform thickness	Yes	Liver	NSUN5P2	7	72418839	72425329	0.6994	rs1592903	-2.92	rs1861014	0.00791	3.92	0.4494	100	28	enet	0.19	1.6e-08	-0.5597	0.575704	1	0.946241
Fusiform thickness	Yes	Whole_Blood	NSUN5P2	7	72418839	72425329	0.4853	NA	NA	NA	NA	NA	NA	101	0	lasso	0.2	8.6e-20	NA	NA	NA	NA
Fusiform thickness	Yes	Brain_Cortex	NSUN5P2	7	72418839	72425329	0.6098	rs1592903	-2.92	rs34014814	0.130381	5.62	0.422	101	28	enet	0.32	6.3e-13	-0.64028	0.52199	1	0.959647
Fusiform thickness	Yes	Whole_Blood	NSUN6	10	18834581	18940551	0.2387	rs984292	2.56	rs7098313	0.166256	-8.29	0.408	590	1	top1	0.17	2.2e-16	-0.408	0.683274	1	0.975586
Fusiform thickness	Yes	Brain_Cortex	NSUN6	10	18834581	18940551	0.318	rs984292	2.56	rs7907153	0.288506	-6.23	0.42	590	1	top1	0.29	1.1e-11	-0.42	0.674485	1	0.978537
Fusiform thickness	Yes	Liver	NSUN7	4	40751914	40812002	0.2057	rs11940114	-3.32	rs13106136	0.046744	4.02	-1.398	486	1	top1	0.047	0.0043	-1.398	0.16211	1	0.855078
Fusiform thickness	Yes	Whole_Blood	NT5C2	10	104850368	104953056	0.1399	rs10883882	-2.24	rs11191548	0.051038	4.78	-0.264	349	349	blup	0.055	3.1e-06	-0.56803	0.570013	1	0.967487
Fusiform thickness	Yes	Liver	NT5C3A	7	33053742	33102409	0.2324	rs2392246	2.29	rs2392209	0.077596	4.37	0.439	343	1	top1	0.078	0.0003	0.439	0.660662	1	0.963109
Fusiform thickness	Yes	Liver	NT5C3B	17	39981335	39992523	0.5566	rs7219746	-3.12	rs9897034	0.38649	8.18	0.648	408	24	enet	0.42	1.2e-19	0.35673	0.721292	1	0.964568
Fusiform thickness	Yes	Whole_Blood	NT5C3B	17	39981335	39992523	0.6335	rs7219746	-3.12	rs9896766	0.603	14.93	0.69	409	1	top1	0.6	1.4e-75	0.69	0.490194	1	0.956391
Fusiform thickness	Yes	Brain_Cortex	NT5C3B	17	39981335	39992523	0.3465	rs7219746	-3.12	rs8073219	0.19167	6.03	0.755	408	5	lasso	0.24	8.8e-10	0.4707	0.637883	1	0.974137
Fusiform thickness	Yes	Brain_Cortex	NT5CP2	14	74005925	74006485	0.583	rs7153989	-2.08	rs1074501	0.028725	5.15	-1.339	356	40	enet	0.3	4.5e-12	-0.8864	0.37541	1	0.934099
Fusiform thickness	Yes	Whole_Blood	NT5DC1	6	116422012	116570660	0.068	rs4318915	2.97	rs1204826	0.0182	-4.22	0.032	402	402	blup	0.029	0.00058	-0.67587	0.49913	1	0.96054
Fusiform thickness	Yes	Whole_Blood	NT5DC2	3	52558512	52569070	0.3709	rs11707938	-2.23	rs758800	0.076294	6.56	0.544	372	15	lasso	0.18	4.3e-18	0.12173	0.903112	1	0.997018
Fusiform thickness	Yes	Liver	NT5DC3	12	104164231	104234975	0.616	rs7135673	-3.39	rs12368209	0.39031	7.83	-1.389	614	1	top1	0.39	4.8e-18	-1.389	0.16483	1	0.855078
Fusiform thickness	Yes	Whole_Blood	NT5DC3	12	104164231	104234975	0.5163	rs7135673	-3.39	rs10861116	0.354923	11.6	0.163	614	11	lasso	0.38	2.5e-40	-0.3112	0.755647	1	0.986905
Fusiform thickness	Yes	Brain_Cortex	NT5DC3	12	104164231	104234975	0.2915	rs7135673	-3.39	rs751448	0.0261	-3.86	0.02	614	614	blup	0.054	0.004	0.14048	0.88828	1	0.988791
Fusiform thickness	Yes	Liver	NT5E	6	86159809	86205500	0.316	rs10806320	2.61	rs494688	0.0851	-5.25	-1.381	433	5	lasso	0.11	1.5e-05	0.9133	0.3611	1	0.90938
Fusiform thickness	Yes	Whole_Blood	NT5E	6	86159809	86205500	0.275	rs10806320	2.61	rs4373339	0.133	-8.73	-0.316	433	4	lasso	0.18	9e-18	0.63015	0.5286	1	0.963466
Fusiform thickness	Yes	Brain_Cortex	NT5E	6	86159809	86205500	0.365	rs10806320	2.61	rs4373339	0.150126	4.84	-0.316	433	1	top1	0.15	2.1e-06	-0.316	0.752	1	0.981695
Fusiform thickness	Yes	Whole_Blood	NT5M	17	17206649	17250977	0.5484	rs10852849	3.32	rs16961474	0.401	12.33	-1.666	412	7	lasso	0.42	7.1e-46	-1.48431	0.137727	1	0.830192
Fusiform thickness	Yes	Liver	NTAN1	16	15131710	15149921	0.2529	rs12926897	2.59	rs11644601	0.113	-4.65	-0.022	104	1	top1	0.11	1.4e-05	0.022	0.982448	1	0.996362
Fusiform thickness	Yes	Whole_Blood	NTAN1	16	15131710	15149921	0.0621	rs12926897	2.59	rs11644601	0.045433	-4.67	-0.022	104	1	top1	0.045	2.2e-05	0.022	0.98245	1	0.997018
Fusiform thickness	Yes	Whole_Blood	NTN5	19	49164664	49176338	0.1826	rs4802550	3.07	rs516246	0.0002	3.87	-0.31	458	458	blup	0.0022	0.18	-1.3418	0.17966	1	0.882594
Fusiform thickness	Yes	Brain_Cortex	NTN5	19	49164664	49176338	0.32	rs4802550	3.07	rs281408	0.169813	-5.27	0.411	458	1	top1	0.17	4.1e-07	-0.411	0.68107	1	0.978537
Fusiform thickness	Yes	Liver	NTPCR	1	233086351	233119180	0.4035	rs16857819	-2.652	rs12744791	0.187925	-5.92	0.156	594	1	top1	0.19	1.5e-08	-0.156	0.876033	1	0.986723
Fusiform thickness	Yes	Whole_Blood	NTPCR	1	233086351	233119180	0.59	rs16857819	-2.652	rs4649417	0.466	13.32	0.077	594	7	lasso	0.56	8.4e-67	0.32439	0.74564	1	0.986905
Fusiform thickness	Yes	Brain_Cortex	NTPCR	1	233086351	233119180	0.8035	rs16857819	-2.652	rs12744791	0.455	7.88	0.156	594	22	lasso	0.49	3.4e-21	-0.07556	0.93977	1	0.992265
Fusiform thickness	Yes	Whole_Blood	NTSR1	20	61340189	61394123	0.6605	rs6089356	-2.41	rs2427381	0.211489	-9.07	1.002	499	20	lasso	0.24	2.6e-23	-0.7687	0.44204	1	0.950958
Fusiform thickness	Yes	Brain_Cortex	NTSR1	20	61340189	61394123	0.285	rs6089356	-2.41	rs6089930	0.122811	-4.45	-0.631	499	1	top1	0.12	1.8e-05	0.631	0.528	1	0.959647
Fusiform thickness	Yes	Whole_Blood	NUAK2	1	205271187	205290883	0.1124	rs4951151	-3.005	rs4950989	0.0172	-4.73	-0.839	588	13	enet	0.14	1.6e-13	0.65344	0.51347	1	0.961773
Fusiform thickness	Yes	Whole_Blood	NUB1	7	151038785	151075535	0.1648	rs6945096	3.07	rs7807594	0.010485	-4.82	-0.089	542	23	enet	0.077	3.6e-08	0.73313	0.46348	1	0.952774
Fusiform thickness	Yes	Brain_Cortex	NUBP2	16	1832902	1839192	0.2335	rs13332377	2.88	rs238678	0.102723	-4.6	-0.555	481	4	lasso	0.12	2.4e-05	0.2913	0.77084	1	0.982183
Fusiform thickness	Yes	Whole_Blood	NUCB1	19	49403307	49426629	0.3189	rs4802550	3.07	rs12461075	0.181806	-8.57	-0.311	419	2	lasso	0.2	3.5e-20	0.34249	0.731986	1	0.986905
Fusiform thickness	Yes	Liver	NUCB2	11	17229700	17371521	0.382	rs217756	3.33	rs214092	0.186945	5.8	-1.145	539	1	top1	0.19	1.6e-08	-1.145	0.252209	1	0.860568
Fusiform thickness	Yes	Whole_Blood	NUCB2	11	17229700	17371521	0.1364	rs217756	3.33	rs214082	0.0954	6.25	-1.229	539	1	top1	0.095	8.5e-10	-1.229	0.219072	1	0.89515
Fusiform thickness	Yes	Whole_Blood	NUCKS1	1	205681947	205719404	0.1194	rs17419308	-2.231	rs708723	0.0273	4.15	-2.013	408	408	blup	0.045	2.7e-05	-0.0574	0.95422	1	0.997018
Fusiform thickness	Yes	Brain_Cortex	NUDC	1	27228773	27273353	0.2576	rs12122703	-2.962	rs34339345	0.111	5.59	0.044	257	257	blup	0.19	1.1e-07	0.77512	0.43827	1	0.950128
Fusiform thickness	Yes	Liver	NUDCD3	7	44418720	44530479	0.1226	rs10228004	-3.08	rs11760674	0.081066	4.79	-1.106	351	19	enet	0.097	5.4e-05	-0.5579	0.576915	1	0.946241
Fusiform thickness	Yes	Whole_Blood	NUDCD3	7	44418720	44530479	0.1632	rs10228004	-3.08	rs11771026	0.136502	7.18	-0.837	351	1	top1	0.14	1.4e-13	-0.837	0.40259	1	0.943487
Fusiform thickness	Yes	Brain_Cortex	NUDCD3	7	44418720	44530479	0.1619	rs10228004	-3.08	rs7799558	0.058554	3.89	-1.031	351	1	top1	0.059	0.0027	-1.031	0.30254	1	0.918442
Fusiform thickness	Yes	Whole_Blood	NUDT12	5	102884556	102898494	0.2246	rs861085	-2.47	rs7730302	0.083021	-6.28	-0.448	386	3	lasso	0.11	9.7e-11	0.9511	0.342	1	0.9343
Fusiform thickness	Yes	Brain_Cortex	NUDT12	5	102884556	102898494	0.2611	rs861085	-2.47	rs7723689	0.143327	-4.64	0.032	386	1	top1	0.14	3.6e-06	-0.032	0.974	1	0.994307
Fusiform thickness	Yes	Liver	NUDT13	10	74870217	74891586	0.3916	rs16930108	1.81	rs16930362	0.211	-5.73	0.688	220	1	top1	0.21	1.6e-09	-0.688	0.4915	1	0.930563
Fusiform thickness	Yes	Whole_Blood	NUDT13	10	74870217	74891586	0.1892	rs16930108	1.81	rs2271905	0.091267	-6.93	0.663	220	220	blup	0.11	2.6e-11	-0.2921	0.770212	1	0.987122
Fusiform thickness	Yes	Brain_Cortex	NUDT13	10	74870217	74891586	0.169	rs16930108	1.81	rs12258500	0.076444	-4.4	0.857	220	220	blup	0.1	9.4e-05	-0.52738	0.597933	1	0.968531
Fusiform thickness	Yes	Whole_Blood	NUDT14	14	105639275	105647649	0.124	rs12886191	-2.53	rs4983590	0.056695	-5.81	-0.064	261	8	enet	0.069	1.8e-07	-0.3967	0.69156	1	0.977647
Fusiform thickness	Yes	Brain_Cortex	NUDT14	14	105639275	105647649	0.512	rs12886191	-2.53	rs11625865	0.42203	-7.66	-0.03	261	1	top1	0.42	9.3e-18	0.03	0.97607	1	0.994307
Fusiform thickness	Yes	Whole_Blood	NUDT16P	3	131080742	131083966	0.4809	rs7611999	2.97	rs7623918	0.123283	-7.39	1.33	415	12	lasso	0.15	1.4e-14	-0.50031	0.61686	1	0.970767
Fusiform thickness	Yes	Whole_Blood	NUDT17	1	145586547	145589439	0.044	rs16827018	-2.618	rs9286836	0.0135	3.73	-0.371	109	109	blup	0.016	0.0091	-0.08825	0.92968	1	0.997018
Fusiform thickness	Yes	Liver	NUDT18	8	21964383	21966932	0.2375	rs4397403	3.26	rs9644091	0.058114	4.32	0.172	438	16	enet	0.072	0.00048	-0.23342	0.815435	1	0.977779
Fusiform thickness	Yes	Whole_Blood	NUDT18	8	21964383	21966932	0.377	rs4397403	3.26	rs2279355	0.256226	9.97	-0.379	438	7	lasso	0.28	1.3e-27	-0.13673	0.891243	1	0.997018
Fusiform thickness	Yes	Liver	NUDT19	19	33182867	33204702	0.329	rs11670126	2.81	rs6510277	0.262093	-6.52	-0.935	403	2	lasso	0.26	7.4e-12	1.0895	0.275943	1	0.871235
Fusiform thickness	Yes	Liver	NUDT2	9	34329504	34343709	0.625	rs7039222	2.58	rs4878564	0.191696	7.15	2.554	342	27	enet	0.47	1.3e-22	1.9457	0.05169	1	0.726121
Fusiform thickness	Yes	Whole_Blood	NUDT2	9	34329504	34343709	0.5821	rs7039222	2.58	rs4879775	0.322561	11.22	2.397	342	31	enet	0.5	8.8e-57	1.93327	0.0532	1	0.696442
Fusiform thickness	Yes	Brain_Cortex	NUDT2	9	34329504	34343709	0.6125	rs7039222	2.58	rs10971956	0.325	-6.83	-0.327	342	59	enet	0.39	2.7e-16	1.0069	0.31401	1	0.921139
Fusiform thickness	Yes	Whole_Blood	NUDT22	11	63993413	63997749	0.0731	rs12796663	2.41	rs893006	-0.00259	3.14	-1.255	345	345	blup	0.0036	0.13	0.25286	0.800376	1	0.989558
Fusiform thickness	Yes	Brain_Cortex	NUDT5	10	12207412	12237963	0.276	rs11257707	2.72	rs10466280	0.050103	-4.12	1.034	524	1	top1	0.05	0.0052	-1.034	0.301136	1	0.917714
Fusiform thickness	Yes	Whole_Blood	NUDT7	16	77756411	77776157	0.4407	rs7189161	-3.63	rs7184635	0.229348	10.14	0.11	889	30	enet	0.32	3.1e-32	-0.221987	0.82432	1	0.990722
Fusiform thickness	Yes	Brain_Cortex	NUDT7	16	77756411	77776157	0.4956	rs7189161	-3.63	rs11150010	-0.003513	-3.83	-1.056	889	889	blup	0.036	0.016	-1.2587	0.20814	1	0.854813
Fusiform thickness	Yes	Liver	NUDT8	11	67395409	67397401	0.48	rs887318	-3.17	rs2514022	0.410656	8.15	0.492	261	12	lasso	0.44	1.1e-20	0.9779	0.328136	1	0.892393
Fusiform thickness	Yes	Whole_Blood	NUMA1	11	71714933	71791381	0.1541	rs476082	-2.52	rs10898815	0.0501	4.79	-1.305	243	243	blup	0.051	7.8e-06	0.23449	0.814602	1	0.989558
Fusiform thickness	Yes	Liver	NUP107	12	69080514	69136785	0.377	rs11177505	2.76	rs2546513	0.06728	-5.04	0.102	530	28	enet	0.17	1.2e-07	-0.16528	0.86873	1	0.986723
Fusiform thickness	Yes	Whole_Blood	NUP107	12	69080514	69136785	0.0841	rs11177505	2.76	rs2468418	-0.002619	-4.24	0.246	530	530	blup	0.011	0.024	-0.09039	0.927976	1	0.997018
Fusiform thickness	Yes	Brain_Cortex	NUP107	12	69080514	69136785	0.3644	rs11177505	2.76	rs751045	0.126	-5.77	0.49	530	3	lasso	0.17	3.6e-07	-0.45133	0.65175	1	0.977642
Fusiform thickness	Yes	Whole_Blood	NUP155	5	37288239	37371283	0.0368	rs2113060	-2.66	rs7735138	0.019169	-3.89	1.265	255	1	top1	0.019	0.0045	-1.265	0.206	1	0.89515
Fusiform thickness	Yes	Whole_Blood	NUP160	11	47799639	47870107	0.11	rs713325	-3.4	rs7942031	0.00511	-3.76	-0.929	261	16	enet	0.04	6e-05	-0.43802	0.661374	1	0.975026
Fusiform thickness	Yes	Brain_Cortex	NUP35	2	183982241	184026408	0.3157	rs6761936	-2.92	rs6705795	0.153839	-5.23	-1.125	380	1	top1	0.15	1.5e-06	1.125	0.260589	1	0.890064
Fusiform thickness	Yes	Whole_Blood	NUP43	6	150045451	150070578	0.2514	rs9371787	3.33	rs10872646	0.276	-10.43	1.009	456	4	lasso	0.28	6.2e-28	-1.01137	0.31184	1	0.921865
Fusiform thickness	Yes	Liver	NUP50	22	45559722	45583896	0.286	rs877667	-3.58	rs132873	0.055896	4.19	-0.422	659	12	lasso	0.066	0.00081	0.3297	0.74159	1	0.96998
Fusiform thickness	Yes	Whole_Blood	NUP50	22	45559722	45583896	0.3659	rs877667	-3.58	rs132832	0.061367	-5.41	1.059	659	4	lasso	0.23	7.7e-23	-0.73956	0.45956	1	0.950958
Fusiform thickness	Yes	Brain_Cortex	NUP50	22	45559722	45583896	0.3561	rs877667	-3.58	rs132851	0.14857	-5.16	0.954	659	1	top1	0.15	2.3e-06	-0.954	0.34008	1	0.926741
Fusiform thickness	Yes	Liver	NUP54	4	77035812	77069668	0.4268	rs17002118	3.06	rs7667810	0.191763	5.99	0.495	487	11	lasso	0.23	1.7e-10	0.2365	0.81304	1	0.977779
Fusiform thickness	Yes	Brain_Cortex	NUP54	4	77035812	77069668	0.3683	rs17002118	3.06	rs11723400	0.19182	5.19	-0.304	487	1	top1	0.19	6.5e-08	-0.304	0.76113	1	0.982183
Fusiform thickness	Yes	Liver	NUP85	17	73201754	73231853	0.4577	rs2016126	3.38	rs11657106	0.316587	7.42	0.481	379	22	enet	0.37	3.8e-17	0.40386	0.686318	1	0.964265
Fusiform thickness	Yes	Whole_Blood	NUP85	17	73201754	73231853	0.4095	rs2016126	3.38	rs11657106	0.267	10.65	0.481	379	8	lasso	0.3	2.8e-30	0.331952	0.739925	1	0.986905
Fusiform thickness	Yes	Brain_Cortex	NUP85	17	73201754	73231853	0.4322	rs2016126	3.38	rs1871269	0.234466	5.7	0.543	379	1	top1	0.23	1.6e-09	0.543	0.58713	1	0.968531
Fusiform thickness	Yes	Whole_Blood	NUP88	17	5264258	5322960	0.0748	rs8069771	3.2	rs1806267	0.0116	-3.58	0.679	526	526	blup	0.015	0.011	-0.124082	0.901251	1	0.997018
Fusiform thickness	Yes	Brain_Cortex	NUP88	17	5264258	5322960	0.2668	rs8069771	3.2	rs3026109	0.05489	-4.54	0.578	526	11	lasso	0.092	0.0002	-1.1484	0.250809	1	0.874879
Fusiform thickness	Yes	Liver	NUP98	11	3692313	3819022	0.428	rs4910716	-2.2	rs7950171	0.09043	5.18	1.267	354	22	enet	0.16	2.4e-07	1.1069	0.268319	1	0.867628
Fusiform thickness	Yes	Whole_Blood	NUP98	11	3692313	3819022	0.1582	rs4910716	-2.2	rs1567923	0.0242	-4.49	0.912	354	4	lasso	0.045	2.7e-05	-0.61193	0.540586	1	0.96623
Fusiform thickness	Yes	Liver	NUPL1	13	25875662	25923938	0.265	rs9511513	3.17	rs9553467	-0.00117	3.68	-1.102	500	27	enet	0.028	0.023	0.02557	0.9796	1	0.996362
Fusiform thickness	Yes	Brain_Cortex	NUPL1	13	25875662	25923938	0.557	rs9511513	3.17	rs9507503	0.006017	-3.3	-1.235	500	13	lasso	0.018	0.067	0.8973	0.3695	1	0.933873
Fusiform thickness	Yes	Whole_Blood	NUPL2	7	23221446	23240628	0.0464	rs798646	-2.58	rs7808488	0.02219	-4.59	-0.379	429	1	top1	0.022	0.0024	0.379	0.70469	1	0.980966
Fusiform thickness	Yes	Brain_Cortex	NUPL2	7	23221446	23240628	0.3963	rs798646	-2.58	rs1881201	0.36559	-7.44	-0.511	429	3	lasso	0.38	1.5e-15	0.48294	0.62913	1	0.974137
Fusiform thickness	Yes	Brain_Cortex	NUPR1	16	28548606	28550495	0.293	rs2726039	3.24	rs3859172	-0.007281	3.36	-2.87	211	211	blup	0.0017	0.27	-2.8062	0.00501	1	0.453261
Fusiform thickness	Yes	Liver	NUPR1L	7	56182374	56184093	0.5078	rs4947517	-2.03	rs11982736	0.233465	6.2	-0.724	276	1	top1	0.23	1.7e-10	-0.724	0.469066	1	0.930563
Fusiform thickness	Yes	Whole_Blood	NUPR1L	7	56182374	56184093	0.5486	rs4947517	-2.03	rs11982736	0.134309	7.94	-0.724	276	276	blup	0.3	2.3e-30	-0.59521	0.5517	1	0.967114
Fusiform thickness	Yes	Brain_Cortex	NUPR1L	7	56182374	56184093	0.4011	rs4947517	-2.03	rs10243009	0.051723	-4.86	-0.445	276	276	blup	0.11	3.8e-05	-0.43214	0.66564	1	0.978537
Fusiform thickness	Yes	Brain_Cortex	NUSAP1	15	41624892	41673248	0.435	rs12440605	-2.77	rs17730589	0.420209	8.15	0.212	278	21	enet	0.47	2.9e-20	0.6434	0.51996	1	0.959647
Fusiform thickness	Yes	Whole_Blood	NUTM2A-AS1	10	88963632	89102369	0.1798	rs2755430	2.19	rs7084843	0.102077	6.31	-0.478	274	1	top1	0.1	2.1e-10	-0.478	0.63265	1	0.970767
Fusiform thickness	Yes	Liver	NUTM2B	10	81462983	81474437	0.2838	rs7916423	-2.78	rs10885307	0.222	-5.87	0.753	322	1	top1	0.22	5.4e-10	-0.753	0.4514	1	0.930563
Fusiform thickness	Yes	Whole_Blood	NUTM2B	10	81462983	81474437	0.2074	rs7916423	-2.78	rs10885307	0.210229	-8.88	0.753	322	1	top1	0.21	9.5e-21	-0.753	0.45145	1	0.950958
Fusiform thickness	Yes	Brain_Cortex	NUTM2B	10	81462983	81474437	0.341	rs7916423	-2.78	rs10885307	0.159876	-5.54	0.753	322	3	lasso	0.17	2.9e-07	-0.86045	0.389538	1	0.941416
Fusiform thickness	Yes	Brain_Cortex	NUTM2D	10	89117640	89130452	0.256	rs2755430	2.19	rs7096107	0.122743	-4.68	0.157	276	1	top1	0.12	1.8e-05	-0.157	0.875245	1	0.988502
Fusiform thickness	Yes	Whole_Blood	NUTM2E	10	81601114	81610632	0.5725	rs7916423	-2.78	rs10885307	0.202357	9.19	0.753	315	45	enet	0.29	1.9e-29	0.89105	0.3729	1	0.937478
Fusiform thickness	Yes	Brain_Cortex	NUTM2E	10	81601114	81610632	0.574	rs7916423	-2.78	rs1650187	0.248558	6.09	0.757	315	1	top1	0.25	4.6e-10	0.75666	0.449254	1	0.950128
Fusiform thickness	Yes	Liver	NXN	17	702553	883010	0.52	rs1062923	2.67	rs8069566	0.197747	5.61	-0.238	437	1	top1	0.2	5.7e-09	-0.238	0.811881	1	0.977779
Fusiform thickness	Yes	Whole_Blood	NXNL2	9	91150016	91199189	0.1218	rs17415151	-3.1	rs11142298	0.037556	4.47	0.477	409	1	top1	0.038	0.00011	0.477	0.63336	1	0.970767
Fusiform thickness	Yes	Whole_Blood	NXPE3	3	101498046	101547073	0.434	rs2943301	2.62	rs2288273	0.246324	-9.59	0.327	329	8	lasso	0.25	4.3e-25	-0.63886	0.522913	1	0.963466
Fusiform thickness	Yes	Liver	NYNRIN	14	24867992	24888494	0.2511	rs10144791	3.06	rs6573778	0.192863	5.64	2.243	550	1	top1	0.19	9.1e-09	2.243	0.0249	1	0.657942
Fusiform thickness	Yes	Brain_Cortex	OAF	11	120081475	120101041	0.408	rs7130866	-2.46	rs896693	0.116672	-4.82	0.876	546	8	lasso	0.14	3.2e-06	-0.39325	0.69413	1	0.978537
Fusiform thickness	Yes	Whole_Blood	OAS1	12	113344582	113369990	0.3092	rs7953150	-3.41	rs4766662	0.110156	6.55	1.24	420	1	top1	0.11	3.9e-11	1.24	0.214975	1	0.89515
Fusiform thickness	Yes	Whole_Blood	OASL	12	121458095	121477045	0.2845	rs2708081	2.88	rs10774580	0.075433	-6.66	-1.461	455	6	lasso	0.13	3.6e-13	0.90223	0.366936	1	0.937478
Fusiform thickness	Yes	Whole_Blood	OBFC1	10	105642300	105677963	0.1052	rs11595206	-2.5	rs6584579	0.010976	-3.93	0.999	430	430	blup	0.025	0.0013	0.1933	0.846728	1	0.995426
Fusiform thickness	Yes	Brain_Cortex	OBP2A	9	138437985	138441815	0.3567	rs6537917	-2.79	rs7045084	0.126	5.76	0.699	569	3	lasso	0.24	1.3e-09	0.8947	0.37094	1	0.933873
Fusiform thickness	Yes	Brain_Cortex	OBSCN	1	228395831	228566577	0.2809	rs9651013	2.53	rs10916293	0.097	5.08	1.114	355	1	top1	0.097	0.00014	1.114	0.26528	1	0.891137
Fusiform thickness	Yes	Liver	OCEL1	19	17337013	17340028	0.332	rs8112025	-3.25	rs2288542	0.127628	5.19	0.94	413	6	lasso	0.18	2.6e-08	1.1255	0.260388	1	0.863201
Fusiform thickness	Yes	Whole_Blood	OCEL1	19	17337013	17340028	0.3828	rs8112025	-3.25	rs8107108	0.139074	7.69	1.104	413	41	enet	0.32	2.9e-33	0.15141	0.879653	1	0.997018
Fusiform thickness	Yes	Brain_Cortex	OCEL1	19	17337013	17340028	0.476	rs8112025	-3.25	rs3745164	0.259067	-6.5	1.524	413	31	enet	0.27	5.2e-11	-1.31118	0.1898	1	0.842706
Fusiform thickness	Yes	Whole_Blood	OCIAD1	4	48807229	48863834	0.0562	rs4695372	1.98	rs13141523	0.0641	5.5	1.18	219	1	top1	0.064	5.1e-07	1.18	0.238	1	0.89515
Fusiform thickness	Yes	Liver	OCLN	5	68788119	68853931	0.3502	rs164561	-3.25	rs28431145	0.027572	4.1	0.01	185	5	lasso	0.14	8.7e-07	0.0854	0.932	1	0.994885
Fusiform thickness	Yes	Whole_Blood	OCM	7	5919458	5925993	0.0933	rs1860460	3.82	rs7803143	-0.002328	3.72	0.737	334	334	blup	0.0054	0.085	1.21045	0.22611	1	0.89515
Fusiform thickness	Yes	Whole_Blood	ODF2	9	131217465	131263571	0.0687	rs10988087	2.45	rs4837252	-0.002005	3.42	0.172	280	280	blup	0.013	0.017	0.76345	0.4452	1	0.950958
Fusiform thickness	Yes	Brain_Cortex	ODF2	9	131217465	131263571	0.1646	rs10988087	2.45	rs7866034	0.1	3.89	0.194	280	1	top1	0.1	0.00011	0.194	0.84618	1	0.988029
Fusiform thickness	Yes	Liver	ODF2L	1	86814344	86862023	0.2076	rs1034293	3.031	rs6420973	-0.00609	3.8	0.908	446	446	blup	0.041	0.0068	1.4836	0.137918	1	0.826457
Fusiform thickness	Yes	Whole_Blood	ODF2L	1	86814344	86862023	0.1067	rs1034293	3.031	rs272516	0.021	4.33	0.042	447	447	blup	0.023	0.002	-0.53356	0.59364	1	0.970686
Fusiform thickness	Yes	Brain_Cortex	ODF2L	1	86814344	86862023	0.316	rs1034293	3.031	rs7515651	0.213	-5.53	0.448	445	1	top1	0.21	1.1e-08	-0.448	0.65415	1	0.977642
Fusiform thickness	Yes	Whole_Blood	ODF3B	22	50968838	50971009	0.3154	rs35662666	-2.73	rs140522	0.106886	-7.28	-1.641	316	5	lasso	0.2	5.7e-20	1.31297	0.18919	1	0.893867
Fusiform thickness	Yes	Whole_Blood	OGFOD1	16	56485402	56513012	0.1167	rs17367381	-2.16	rs2587871	0.067894	5.71	-0.391	463	1	top1	0.068	2.4e-07	-0.391	0.6958	1	0.980035
Fusiform thickness	Yes	Whole_Blood	OGFOD3	17	80347099	80373503	0.1557	rs7226089	2.04	rs4074069	0.0683	-5.47	-0.566	366	4	lasso	0.074	6.3e-08	0.649707	0.515882	1	0.961985
Fusiform thickness	Yes	Brain_Cortex	OGFOD3	17	80347099	80373503	0.3968	rs7226089	2.04	rs7217570	0.136089	-5.52	-0.338	365	34	enet	0.23	2.1e-09	1.0037	0.315501	1	0.921139
Fusiform thickness	Yes	Whole_Blood	OGFR	20	61436187	61445352	0.1438	rs6089356	-2.41	rs6010746	0.022857	-4.94	-2.11	501	3	lasso	0.024	0.0017	2.1067	0.03514	1	0.661813
Fusiform thickness	Yes	Brain_Cortex	OGFR	20	61436187	61445352	0.363	rs6089356	-2.41	rs6010746	0.098947	-5.3	-2.11	501	50	enet	0.11	6.9e-05	0.6839	0.494	1	0.959647
Fusiform thickness	Yes	Liver	OGFR-AS1	20	61431979	61436939	0.3447	rs6089356	-2.41	rs760276	0.115992	5.09	-1.938	501	1	top1	0.12	1e-05	-1.938	0.05262	1	0.726121
Fusiform thickness	Yes	Whole_Blood	OGFRL1	6	71998506	72018653	0.1996	rs9446462	-2.63	rs9455391	0.0965	-6.25	-0.044	475	1	top1	0.096	6.8e-10	0.044	0.9649	1	0.997018
Fusiform thickness	Yes	Liver	OIP5	15	41601902	41624819	0.1441	rs12440605	-2.77	rs496142	0.01315	3.73	-0.031	278	278	blup	0.051	0.0031	1.15034	0.25	1	0.860568
Fusiform thickness	Yes	Liver	OIP5-AS1	15	41576188	41601465	0.2637	rs12438252	-2.59	rs6492995	0.07334	4.88	0.32	269	5	lasso	0.088	0.00012	0.68212	0.49516	1	0.930563
Fusiform thickness	Yes	Whole_Blood	OIP5-AS1	15	41576188	41601465	0.0825	rs12438252	-2.59	rs11633799	-0.001565	-3.66	1.259	269	269	blup	0.012	0.019	-1.2698	0.20416	1	0.89515
Fusiform thickness	Yes	Brain_Cortex	OLA1	2	174937175	175113426	0.2077	rs10186599	-2.68	rs9332424	0.102892	4.81	-0.136	389	10	enet	0.15	2.5e-06	-0.34222	0.732188	1	0.979067
Fusiform thickness	Yes	Liver	OLA1P1	22	42503769	42504957	0.349	rs12484310	3.18	rs2142694	0.218855	6.1	1.009	351	2	lasso	0.23	1.6e-10	0.9863	0.32399	1	0.892393
Fusiform thickness	Yes	Liver	OLFM2	19	9964394	10047228	0.392	rs1979262	3.6	rs12459143	0.072817	-4.34	0.884	343	5	lasso	0.13	3.8e-06	0.8351	0.403639	1	0.922045
Fusiform thickness	Yes	Whole_Blood	OLFM4	13	53602894	53626192	0.5527	rs7991211	2.65	rs17552047	0.302546	-10.63	1.106	500	7	lasso	0.3	8.9e-31	-1.06648	0.28621	1	0.912208
Fusiform thickness	Yes	Brain_Cortex	OLFM4	13	53602894	53626192	0.207	rs7991211	2.65	rs9591472	-0.003107	3.98	0.452	500	500	blup	0.061	0.0022	0.5557	0.5784	1	0.968531
Fusiform thickness	Yes	Whole_Blood	OLIG1	21	34442450	34444726	0.3294	rs4817538	2.82	rs928736	0.157773	7.7	-0.299	479	1	top1	0.16	1.4e-15	-0.299	0.76494	1	0.987122
Fusiform thickness	Yes	Whole_Blood	OLIG2	21	34398153	34401504	0.1174	rs4817538	2.82	rs928736	0.080955	5.8	-0.299	496	5	lasso	0.089	3.2e-09	-0.066605	0.9469	1	0.997018
Fusiform thickness	Yes	Brain_Cortex	OLR1	12	10310902	10324737	0.2658	rs644565	2.15	rs12231585	0.113	4.16	-1.063	438	1	top1	0.11	3.9e-05	-1.063	0.28778	1	0.908633
Fusiform thickness	Yes	Whole_Blood	OMA1	1	58881056	59012474	0.108	rs706428	-3.16	rs6690139	0.115	6.67	0.504	549	1	top1	0.11	1.5e-11	0.504	0.61426	1	0.970767
Fusiform thickness	Yes	Whole_Blood	OPA1	3	193310933	193415612	0.0536	rs2062584	-3.83	rs7644847	0.017481	-4.26	-2.007	474	1	top1	0.017	0.0064	2.007	0.04475	1	0.677367
Fusiform thickness	Yes	Whole_Blood	OPN3	1	241753416	241840678	0.1726	rs5003885	2.812	rs676750	0.109	-6.69	-1.374	570	1	top1	0.11	5.4e-11	1.374	0.16944	1	0.862955
Fusiform thickness	Yes	Brain_Cortex	OPN4	10	88414314	88426605	0.473	rs11817097	-2.45	rs3740332	0.123745	-6.16	0.694	395	11	lasso	0.29	1.1e-11	-0.69567	0.486633	1	0.956743
Fusiform thickness	Yes	Whole_Blood	OPRL1	20	62711526	62731996	0.1981	rs6062630	-2.67	rs4408777	0.091649	-6.42	1.909	315	5	lasso	0.1	1.3e-10	-2.0212	0.04326	1	0.67272
Fusiform thickness	Yes	Liver	OR10J6P	1	159568088	159569017	0.4727	rs6656979	-2.647	rs1037144	0.133346	-5.37	0.242	491	28	enet	0.26	1.2e-11	-0.3586	0.719868	1	0.964265
Fusiform thickness	Yes	Whole_Blood	OR13A1	10	45798102	45811056	0.1154	rs870204	-1.87	rs10900195	0.077551	-6.19	0.408	370	8	lasso	0.092	1.7e-09	-0.70946	0.478042	1	0.954019
Fusiform thickness	Yes	Brain_Cortex	OR2L13	1	248261951	248264224	0.5653	rs28555391	2.553	rs6664332	0.318	6.76	-0.07	363	7	lasso	0.41	3.2e-17	-0.25164	0.80132	1	0.983983
Fusiform thickness	Yes	Whole_Blood	OR2W3	1	248058859	248060449	0.3244	rs28555391	2.553	rs10749636	0.0304	-6.25	-0.168	465	27	enet	0.12	1.4e-11	-0.60286	0.5466	1	0.96623
Fusiform thickness	Yes	Brain_Cortex	OR2W3	1	248058859	248060449	0.4409	rs28555391	2.553	rs10749636	0.00129	-4.42	-0.168	463	10	lasso	0.17	5.2e-07	0.14875	0.88175	1	0.988502
Fusiform thickness	Yes	Whole_Blood	OR52B3P	11	4399512	4400457	0.2416	rs12271352	2.29	rs6578490	0.102	-6.73	-0.061	601	20	enet	0.11	6e-11	-0.60314	0.546416	1	0.96623
Fusiform thickness	Yes	Whole_Blood	OR52B4	11	4388493	4389616	0.0987	rs12271352	2.29	rs10836331	0.00976	-3.71	0.422	603	603	blup	0.02	0.0038	-0.22474	0.822183	1	0.990722
Fusiform thickness	Yes	Whole_Blood	OR52K3P	11	4496043	4497123	0.5404	rs12271352	2.29	rs11032351	0.288	-10.63	0.861	634	9	lasso	0.43	3.3e-47	-0.68708	0.492031	1	0.956391
Fusiform thickness	Yes	Whole_Blood	OR52N3P	11	5821594	5822690	0.0988	rs10838406	-3.14	rs1530972	0.049	5.07	0.043	829	4	lasso	0.054	4e-06	-0.33414	0.738274	1	0.986905
Fusiform thickness	Yes	Whole_Blood	OR6K4P	1	158693903	158694902	0.2385	rs11578937	2.511	rs326012	0.11	6.48	-1.016	470	1	top1	0.11	3.8e-11	-1.016	0.30963	1	0.921431
Fusiform thickness	Yes	Whole_Blood	OR7E14P	11	17035594	17074583	0.1596	rs217756	3.33	rs17773381	0.0871	5.95	0.656	441	24	enet	0.094	1.2e-09	-1.26757	0.204953	1	0.89515
Fusiform thickness	Yes	Brain_Cortex	OR7E14P	11	17035594	17074583	0.202	rs217756	3.33	rs214105	-0.006834	-3.16	2.112	441	441	blup	0.049	0.0056	-0.72599	0.46785	1	0.952784
Fusiform thickness	Yes	Brain_Cortex	OR7E161P	8	11786101	11787072	0.3522	rs6985349	2.9	rs4240678	0.12227	5.5	1.442	384	25	enet	0.13	9.4e-06	0.9402	0.3471	1	0.926741
Fusiform thickness	Yes	Brain_Cortex	OR7E29P	3	125430983	125431889	0.3458	rs2947690	-2.43	rs16836828	0.104315	-4.39	1.021	346	346	blup	0.17	4.8e-07	-1.37455	0.169272	1	0.836159
Fusiform thickness	Yes	Brain_Cortex	OR7E38P	7	97595402	97596386	0.4087	rs759658	-2.71	rs17169233	0.209079	5.5	1.273	344	1	top1	0.21	1.5e-08	1.273	0.20302	1	0.849477
Fusiform thickness	Yes	Brain_Cortex	OR8T1P	12	48835813	48836730	0.183	rs2732457	3.29	rs4760685	0.047	-4.32	-2.091	457	457	blup	0.063	0.0019	1.7543	0.07938	1	0.748237
Fusiform thickness	Yes	Whole_Blood	ORAI1	12	122064455	122080583	0.204	rs2720043	-2.89	rs7313601	0.040625	5.48	0.53	374	11	enet	0.1	1.4e-10	-0.38632	0.699257	1	0.980279
Fusiform thickness	Yes	Whole_Blood	ORAI2	7	102073553	102096684	0.521	rs2537449	3.17	rs6958795	0.426495	-12.54	-1.921	246	1	top1	0.43	2.5e-46	1.921	0.05473	1	0.696442
Fusiform thickness	Yes	Whole_Blood	ORM1	9	117085336	117088755	0.3302	rs7034374	3.6	rs7851482	0.181693	-8.7	-0.486	659	18	enet	0.2	3.6e-20	0.22179	0.82447	1	0.990722
Fusiform thickness	Yes	Whole_Blood	ORM2	9	117092149	117095532	0.3227	rs7034374	3.56	rs1249760	0.086532	-6.82	0.104	663	29	enet	0.19	2.6e-18	-0.51416	0.60714	1	0.970767
Fusiform thickness	Yes	Liver	ORMDL1	2	190635049	190649097	0.5207	rs6735087	-2.21	rs5743072	0.222511	6.76	-0.794	314	12	lasso	0.27	5.3e-12	-0.3704	0.71111	1	0.964265
Fusiform thickness	Yes	Whole_Blood	ORMDL1	2	190635049	190649097	0.2051	rs6735087	-2.21	rs16831873	0.0965	6.3	-1.114	315	36	enet	0.11	6.5e-11	-0.61651	0.53756	1	0.96623
Fusiform thickness	Yes	Whole_Blood	ORMDL3	17	38077294	38083854	0.2382	rs12449852	2.73	rs7219923	0.271	10.63	-1.959	293	7	lasso	0.31	7.4e-32	-1.94724	0.051506	1	0.696442
Fusiform thickness	Yes	Whole_Blood	OSBPL11	3	125247702	125313934	0.0949	rs1980080	-2.66	rs2979350	-0.001639	-3.61	-0.308	355	18	enet	0.011	0.025	0.5492	0.582868	1	0.970686
Fusiform thickness	Yes	Brain_Cortex	OSBPL11	3	125247702	125313934	0.2073	rs1980080	-2.66	rs9851588	0.000923	-3.58	1.084	355	8	lasso	0.044	0.0083	-1.71308	0.086698	1	0.750411
Fusiform thickness	Yes	Whole_Blood	OSBPL2	20	60813580	60871268	0.2258	rs2236070	-2.73	rs6089706	0.056809	-5.59	0.675	474	474	blup	0.099	4.2e-10	-0.42	0.67446	1	0.975026
Fusiform thickness	Yes	Whole_Blood	OSBPL5	11	3108346	3187000	0.1859	rs7950446	2.43	rs734458	0.0355	-4.74	-0.579	445	6	lasso	0.081	1.6e-08	0.25932	0.795389	1	0.989558
Fusiform thickness	Yes	Whole_Blood	OSBPL8	12	76745577	76953589	0.2515	rs310804	-3.93	rs1512504	0.137416	7.34	1.53	408	1	top1	0.14	1.2e-13	1.53	0.126017	1	0.816312
Fusiform thickness	Yes	Whole_Blood	OSCAR	19	54597933	54606000	0.3372	rs595872	3.31	rs10500316	0.201467	8.79	-0.69	455	18	enet	0.22	7e-22	-1.56699	0.117118	1	0.809791
Fusiform thickness	Yes	Brain_Cortex	OSCP1	1	36881428	36916086	0.394	rs636521	-3.545	rs2275477	0.204	5.62	0.07	377	1	top1	0.2	2.4e-08	0.07	0.94419	1	0.992265
Fusiform thickness	Yes	Whole_Blood	OSER1	20	42825136	42839431	0.3679	rs3127068	-2.92	rs2143606	0.232214	9.38	-1.302	506	33	enet	0.25	1.2e-24	-0.9182	0.35854	1	0.935727
Fusiform thickness	Yes	Liver	OSER1-AS1	20	42839600	42854667	0.2743	rs3127068	-2.92	rs6031456	0.014885	3.84	-0.849	504	43	enet	0.12	5.4e-06	0.5822	0.56045	1	0.943778
Fusiform thickness	Yes	Whole_Blood	OSER1-AS1	20	42839600	42854667	0.2942	rs3127068	-2.92	rs4812799	0.056139	5.72	0.129	506	3	lasso	0.22	1.5e-21	-0.6156	0.53815	1	0.96623
Fusiform thickness	Yes	Brain_Cortex	OSER1-AS1	20	42839600	42854667	0.378	rs3127068	-2.92	rs4812799	0.12014	5.02	0.129	506	4	lasso	0.17	3.2e-07	0.1497	0.881	1	0.988502
Fusiform thickness	Yes	Liver	OSGEP	14	20914570	20923264	0.3495	rs1760898	-3.29	rs938883	0.184158	-6.43	0.998	657	7	enet	0.21	2.6e-09	-1.1763	0.23947	1	0.855078
Fusiform thickness	Yes	Whole_Blood	OSGEP	14	20914570	20923264	0.2746	rs1760898	-3.29	rs1760944	0.226455	-9.18	1.681	658	1	top1	0.23	2.1e-22	-1.681	0.09276	1	0.782048
Fusiform thickness	Yes	Brain_Cortex	OSGEP	14	20914570	20923264	0.894	rs1760898	-3.29	rs883037	0.53827	-8.81	1.314	657	1	top1	0.54	2.7e-24	-1.314	0.18885	1	0.842706
Fusiform thickness	Yes	Whole_Blood	OSGEPL1	2	190611386	190627953	0.1314	rs1473999	-2.23	rs10931445	3.86e-05	3.39	-1.694	316	316	blup	0.011	0.023	-0.4375	0.66175	1	0.975026
Fusiform thickness	Yes	Brain_Cortex	OSGEPL1-AS1	2	190629581	190630282	0.1446	rs1473999	-2.23	rs5743061	0.140381	-4.59	-1.079	317	1	top1	0.14	4.5e-06	1.079	0.280588	1	0.902283
Fusiform thickness	Yes	Whole_Blood	OSGIN1	16	83982720	83999937	0.3103	rs2245222	3.14	rs12929378	0.099498	-7.13	-0.946	952	7	lasso	0.14	1.5e-13	0.141866	0.88719	1	0.997018
Fusiform thickness	Yes	Whole_Blood	OSGIN2	8	90914087	90940116	0.2258	rs7014727	2.47	rs1063053	0.04637	5.85	-0.362	359	4	lasso	0.076	5e-08	-0.54187	0.587905	1	0.970686
Fusiform thickness	Yes	Brain_Cortex	OSGIN2	8	90914087	90940116	0.1292	rs7014727	2.47	rs40459	0.05554	-4.09	1.54	359	1	top1	0.056	0.0034	-1.54	0.12356	1	0.809359
Fusiform thickness	Yes	Liver	OSMR	5	38845960	38945592	0.2955	rs358507	-2.33	rs2292018	0.226875	-6.03	0.236	444	1	top1	0.23	3.3e-10	-0.236	0.813	1	0.977779
Fusiform thickness	Yes	Liver	OST4	2	27293491	27294641	0.1937	rs4665947	3.18	rs10186142	0.009156	3.41	-0.174	320	320	blup	0.032	0.016	-1.8437	0.06522	1	0.726121
Fusiform thickness	Yes	Whole_Blood	OSTF1	9	77703459	77762181	0.2914	rs773141	-3.78	rs4376557	0.139651	7.26	1.04	446	17	enet	0.16	3.7e-16	0.79961	0.42394	1	0.948646
Fusiform thickness	Yes	Brain_Cortex	OSTM1	6	108362613	108487058	0.256	rs6921267	-2.31	rs9400179	0.089685	4.42	-0.289	389	1	top1	0.09	0.00025	-0.289	0.7726	1	0.982183
Fusiform thickness	Yes	Liver	OSTN-AS1	3	190931080	190952394	0.2617	rs779499	-2.51	rs4687200	0.04982	4.57	-0.787	499	499	blup	0.091	9.6e-05	0.3157	0.75223	1	0.97028
Fusiform thickness	Yes	Liver	OTUD1	10	23728198	23731308	0.2503	rs16923552	2.16	rs1877325	0.225	-6.2	-0.472	352	1	top1	0.22	4e-10	0.472	0.6369	1	0.958349
Fusiform thickness	Yes	Whole_Blood	OTUD3	1	20209006	20239438	0.2796	rs622450	2.894	rs1111872	0.0877	-5.99	-0.692	542	7	lasso	0.17	2e-16	0.01005	0.99198	1	0.997726
Fusiform thickness	Yes	Brain_Cortex	OTUD3	1	20209006	20239438	0.4275	rs622450	2.894	rs2315059	0.14	5.97	-0.884	541	5	lasso	0.34	8.3e-14	-0.96113	0.33649	1	0.925833
Fusiform thickness	Yes	Whole_Blood	OTX1	2	63277192	63284971	0.2513	rs11899838	-3	rs17657580	0.162	8.53	0.673	270	270	blup	0.21	5.8e-21	0.10302	0.91795	1	0.997018
Fusiform thickness	Yes	Whole_Blood	OVGP1	1	111956936	111970399	0.1293	rs1264874	-3.236	rs1264899	0.0998	-6.23	-2.482	610	1	top1	0.1	3.4e-10	2.482	0.01306	1	0.545564
Fusiform thickness	Yes	Brain_Cortex	OVGP1	1	111956936	111970399	0.2854	rs1264874	-3.236	rs4838910	0.123	-5.21	-2.216	608	5	lasso	0.14	3.4e-06	2.35832	0.01836	1	0.571068
Fusiform thickness	Yes	Brain_Cortex	OVOL1	11	65554493	65564330	0.198	rs1144927	-2.69	rs948494	0.121892	5.45	1.118	334	1	top1	0.12	2e-05	1.118	0.26357	1	0.890589
Fusiform thickness	Yes	Liver	OXCT2P1	1	39980628	39982162	0.1935	rs7531010	-3.081	rs2138686	0.010929	3.74	-0.268	375	375	blup	0.035	0.012	1.2117	0.225643	1	0.855078
Fusiform thickness	Yes	Brain_Cortex	OXCT2P1	1	39980628	39982162	0.3258	rs7531010	-3.081	rs12409249	0.159	-5.47	-0.319	375	6	lasso	0.22	7.1e-09	1.716	0.08616	1	0.750411
Fusiform thickness	Yes	Liver	OXER1	2	42989642	42991401	0.2461	rs2888853	-3.15	rs2278582	0.179563	5.63	-1.275	465	1	top1	0.18	3.2e-08	-1.275	0.20231	1	0.855078
Fusiform thickness	Yes	Whole_Blood	OXER1	2	42989642	42991401	0.1201	rs2888853	-3.15	rs1439645	0.102	-6.36	0.306	465	4	lasso	0.11	6.7e-11	-0.47835	0.6324	1	0.970767
Fusiform thickness	Yes	Brain_Cortex	OXGR1	13	97637973	97646984	0.283	rs9556690	2.49	rs9556645	0.011421	-4.01	0.714	358	358	blup	0.045	0.0075	0.6251	0.5319	1	0.959647
Fusiform thickness	Yes	Whole_Blood	OXLD1	17	79632066	79633393	0.2385	rs2075722	3.81	rs34675863	0.144	-7.66	1.267	325	5	lasso	0.15	1.4e-14	-1.24821	0.211953	1	0.89515
Fusiform thickness	Yes	Liver	OXNAD1	3	16306706	16391806	0.249	rs2042826	2.92	rs10446440	0.013981	3.07	-0.36	545	545	blup	0.048	0.0038	-2.03078	0.04228	1	0.726121
Fusiform thickness	Yes	Whole_Blood	OXNAD1	3	16306706	16391806	0.0994	rs2042826	2.92	rs581152	0.037799	-5.18	-1.608	545	5	lasso	0.048	1.2e-05	2.27564	0.022868	1	0.590096
Fusiform thickness	Yes	Whole_Blood	OXR1	8	107371704	107764922	0.0806	rs1453224	3.6	rs17249646	0.000483	3.78	-1.361	418	27	enet	0.035	0.00018	1.0763	0.281793	1	0.908554
Fusiform thickness	Yes	Liver	OXT	20	3052266	3053163	0.3012	rs6133002	-4.03	rs877172	0.202175	5.64	1.018	445	1	top1	0.2	3.7e-09	1.018	0.30868	1	0.884477
Fusiform thickness	Yes	Brain_Cortex	OXTR	3	8792094	8811314	0.4315	rs9845704	-3.21	rs2287580	0.112674	4.95	-0.967	737	7	lasso	0.18	1.2e-07	-0.31455	0.753101	1	0.981695
Fusiform thickness	Yes	Whole_Blood	P2RX1	17	3799886	3819794	0.7004	rs1873880	-2.69	rs12600392	0.546	-14.22	0.507	493	1	top1	0.55	4.9e-65	-0.507	0.612155	1	0.970767
Fusiform thickness	Yes	Brain_Cortex	P2RX2	12	133195366	133198972	0.5463	rs10781628	3.02	rs4883543	0.226	-6.29	0.631	228	228	blup	0.36	6.1e-15	-0.79277	0.42791	1	0.950128
Fusiform thickness	Yes	Whole_Blood	P2RX4	12	121647660	121671909	0.4101	rs7962595	-2.96	rs25643	0.118321	7.94	-0.398	417	9	lasso	0.24	3.5e-24	-0.15465	0.877094	1	0.997018
Fusiform thickness	Yes	Whole_Blood	P2RX5	17	3575493	3599698	0.1337	rs12449698	-2.9	rs149592	0.000272	-3.8	2.394	531	531	blup	0.036	0.00015	-1.51643	0.129411	1	0.816312
Fusiform thickness	Yes	Brain_Cortex	P2RX5	17	3575493	3599698	0.4363	rs12449698	-2.9	rs9903864	-0.005959	3.52	0.397	531	531	blup	-0.0032	0.45	-1.0054	0.314719	1	0.921139
Fusiform thickness	Yes	Brain_Cortex	P2RX6	22	21369316	21383006	0.4068	rs34043275	2.71	rs2075276	0.080772	-4.37	-2.162	363	363	blup	0.13	1.2e-05	1.511	0.13078	1	0.823062
Fusiform thickness	Yes	Brain_Cortex	P2RX6P	22	21389532	21399306	0.574	rs34043275	2.71	rs442656	0.087795	4.23	-1.475	349	8	lasso	0.19	1.1e-07	-1.373	0.16975	1	0.836159
Fusiform thickness	Yes	Liver	P2RY11	19	10222214	10226048	0.346	rs1979262	3.6	rs2305789	-0.002074	3.85	0.25	370	370	blup	0.076	0.00033	0.2349	0.814319	1	0.977779
Fusiform thickness	Yes	Whole_Blood	P2RY12	3	151055168	151102600	0.1253	rs12495578	2.56	rs17204508	0.043966	-4.77	0.369	500	500	blup	0.047	1.7e-05	0.14872	0.881772	1	0.997018
Fusiform thickness	Yes	Whole_Blood	P2RY14	3	150929905	150996255	0.0747	rs12495578	2.56	rs7652387	-0.002241	-3.63	0.05	481	481	blup	0.0089	0.039	-0.2608	0.79425	1	0.989558
Fusiform thickness	Yes	Brain_Cortex	P4HA2	5	131527531	131631008	0.2328	rs803054	3.15	rs45236	0.045431	-4.22	0.133	410	410	blup	0.13	1.1e-05	0.251	0.802	1	0.983983
Fusiform thickness	Yes	Liver	P4HTM	3	49027422	49044494	0.0791	rs11716445	-2.87	rs974495	0.003727	-3.74	-0.206	263	263	blup	0.054	0.0023	0.98511	0.32457	1	0.892393
Fusiform thickness	Yes	Whole_Blood	P4HTM	3	49027422	49044494	0.055	rs11716445	-2.87	rs6796790	0.048833	-5.03	-0.158	264	1	top1	0.049	1.1e-05	0.158	0.874457	1	0.997018
Fusiform thickness	Yes	Brain_Cortex	P4HTM	3	49027422	49044494	0.1086	rs11716445	-2.87	rs6772452	-0.003971	-4.42	-0.156	264	264	blup	0.032	0.022	0.95937	0.337372	1	0.925833
Fusiform thickness	Yes	Whole_Blood	PAAF1	11	73587744	73638790	0.0916	rs7948050	2.34	rs660339	0.0103	-3.77	0.338	342	1	top1	0.01	0.029	-0.338	0.735363	1	0.986905
Fusiform thickness	Yes	Brain_Cortex	PAAF1	11	73587744	73638790	0.314	rs7948050	2.34	rs660339	0.035499	-3.92	0.338	342	23	enet	0.038	0.014	-0.24462	0.80675	1	0.983983
Fusiform thickness	Yes	Whole_Blood	PABPC1L	20	43538703	43587676	0.1837	rs2299971	3.34	rs3092074	0.092905	7	-1.624	414	414	blup	0.11	1e-10	-2.477	0.01325	1	0.545564
Fusiform thickness	Yes	Brain_Cortex	PABPC1L	20	43538703	43587676	0.294	rs2299971	3.34	rs16989474	0.194734	-5.28	-1.842	415	1	top1	0.19	5.1e-08	1.842	0.0655	1	0.739787
Fusiform thickness	Yes	Liver	PABPC1P4	12	64215937	64217675	0.17	rs4763120	-2.86	rs3888051	0.02005	4.91	-0.064	292	292	blup	0.064	0.001	-0.16411	0.86964	1	0.986723
Fusiform thickness	Yes	Brain_Cortex	PABPC1P4	12	64215937	64217675	0.2666	rs4763120	-2.86	rs4497499	0.0204	3.94	0.66	292	1	top1	0.02	0.054	0.66	0.50925	1	0.959647
Fusiform thickness	Yes	Liver	PABPC4	1	40026488	40042462	0.126	rs7531010	-3.081	rs7539279	0.056256	-4.19	1.121	390	3	lasso	0.062	0.0011	-1.2788	0.200972	1	0.855078
Fusiform thickness	Yes	Whole_Blood	PABPC4	1	40026488	40042462	0.158	rs7531010	-3.081	rs2282231	0.0292	-4.22	0.677	390	390	blup	0.055	3.2e-06	0.3942	0.69343	1	0.978405
Fusiform thickness	Yes	Brain_Cortex	PACRG	6	163148164	163736524	0.423	rs12530035	-3.32	rs13202339	0.187729	5.38	1.061	529	11	lasso	0.22	4.3e-09	0.6316	0.5277	1	0.959647
Fusiform thickness	Yes	Brain_Cortex	PACRGL	4	20697905	20754530	0.5016	rs2168801	3.96	rs1365580	0.12102	-5.48	0.67	481	64	enet	0.2	2.1e-08	-0.77298	0.43954	1	0.950128
Fusiform thickness	Yes	Whole_Blood	PACS1	11	65837925	66012218	0.1441	rs7947391	-3.49	rs11227403	0.0707	-6.21	-0.053	361	361	blup	0.081	1.8e-08	0.46847	0.639447	1	0.970767
Fusiform thickness	Yes	Brain_Cortex	PACS1	11	65837925	66012218	0.216	rs7947391	-3.49	rs2452681	0.091503	-4.86	-0.682	361	361	blup	0.13	9.2e-06	1.22206	0.22169	1	0.855805
Fusiform thickness	Yes	Whole_Blood	PACSIN2	22	43254393	43411151	0.2076	rs11090143	-2.53	rs8138930	0.168024	-8.22	-0.064	547	1	top1	0.17	1.5e-16	0.064	0.94897	1	0.997018
Fusiform thickness	Yes	Brain_Cortex	PACSIN2	22	43254393	43411151	0.2325	rs11090143	-2.53	rs972579	0.072914	-4.15	0.215	546	1	top1	0.073	0.0009	-0.215	0.82977	1	0.986967
Fusiform thickness	Yes	Liver	PADI2	1	17393256	17445948	0.3149	rs2257121	2.957	rs2076610	0.237383	-6.08	-1.376	382	1	top1	0.24	1.2e-10	1.376	0.168822	1	0.855078
Fusiform thickness	Yes	Whole_Blood	PADI2	1	17393256	17445948	0.7356	rs2257121	2.957	rs2235910	0.676	-15.83	-1.407	382	1	top1	0.68	7.2e-92	1.407	0.15943	1	0.847989
Fusiform thickness	Yes	Liver	PADI4	1	17634690	17690499	0.3646	rs2257121	2.957	rs1957881	0.11142	-4.75	-1.72	462	1	top1	0.11	1.6e-05	1.72	0.085432	1	0.761048
Fusiform thickness	Yes	Whole_Blood	PADI4	1	17634690	17690499	0.1847	rs2257121	2.957	rs1748015	0.0137	-4.52	0.92	462	20	enet	0.052	6.4e-06	0.81194	0.41683	1	0.946504
Fusiform thickness	Yes	Brain_Cortex	PADI4	1	17634690	17690499	0.7383	rs2257121	2.957	rs2240335	0.568	8.77	2.195	462	10	lasso	0.58	5.7e-27	2.32313	0.02017	1	0.5856
Fusiform thickness	Yes	Whole_Blood	PADI6	1	17698691	17728195	0.3655	rs2257121	2.957	rs6695214	0.388	12.01	-0.62	495	2	lasso	0.39	2.5e-41	-0.71222	0.47633	1	0.954019
Fusiform thickness	Yes	Whole_Blood	PAFAH1B2	11	117014983	117047610	0.0651	rs2155393	-3.04	rs4938355	0.019	4.22	1.194	546	21	enet	0.026	0.0012	1.03375	0.301252	1	0.919147
Fusiform thickness	Yes	Whole_Blood	PAG1	8	81880045	82024303	0.1847	rs7018273	-4.43	rs4739612	0.087124	6.57	-1.217	375	13	enet	0.11	3e-11	-1.39168	0.16402	1	0.856711
Fusiform thickness	Yes	Brain_Cortex	PAH	12	103230663	103344646	0.3428	rs1357767	-2.91	rs9782	0.315	6.64	1.718	443	2	lasso	0.33	2.2e-13	1.41126	0.15817	1	0.835868
Fusiform thickness	Yes	Liver	PAK1IP1	6	10694928	10710015	0.219	rs9348513	-2.52	rs9393680	0.0156	-3.64	0.962	467	467	blup	0.026	0.027	-0.4021	0.6876	1	0.964265
Fusiform thickness	Yes	Whole_Blood	PAK2	3	196466728	196559518	0.1351	rs9823897	-3.14	rs2084386	0.008855	4.39	0.491	406	8	enet	0.027	0.00088	-0.84458	0.398347	1	0.943487
Fusiform thickness	Yes	Whole_Blood	PAK4	19	39616410	39673456	0.1398	rs2074852	2.65	rs11672886	0.10008	-6.33	0.052	412	5	lasso	0.1	3e-10	-0.07495	0.940255	1	0.997018
Fusiform thickness	Yes	Brain_Cortex	PAK4	19	39616410	39673456	0.288	rs2074852	2.65	rs11083508	0.191743	-5.45	0.628	411	3	lasso	0.2	4.6e-08	-0.57527	0.56511	1	0.966415
Fusiform thickness	Yes	Whole_Blood	PAM	5	102089685	102366809	0.391	rs17334370	-2.09	rs258247	0.331394	11.4	-0.267	306	6	lasso	0.35	2e-36	-0.3996	0.689	1	0.975967
Fusiform thickness	Yes	Whole_Blood	PAM16	16	4381550	4405608	0.1568	rs12927449	-3.07	rs3848371	0.057386	-5.41	-0.11	404	6	lasso	0.075	5.2e-08	1.08379	0.27846	1	0.905548
Fusiform thickness	Yes	Brain_Cortex	PANK2	20	3869516	3907605	0.198	rs12481679	3.55	rs6084547	0.047614	4.51	-0.57	557	21	enet	0.12	2.7e-05	-0.3565	0.7215	1	0.979067
Fusiform thickness	Yes	Whole_Blood	PANK4	1	2439972	2458039	0.1335	rs884940	3.651	rs12406506	0.0324	4.19	-0.757	374	1	top1	0.032	0.00031	-0.757	0.44905	1	0.950958
Fusiform thickness	Yes	Whole_Blood	PANX1	11	93862094	93915138	0.2074	rs671490	3.65	rs1401186	0.147	-8.28	-0.299	419	23	enet	0.21	2e-20	-0.42822	0.668488	1	0.975026
Fusiform thickness	Yes	Whole_Blood	PANX2	22	50609160	50618723	0.0841	rs35662666	-2.7	rs9617081	0.008023	4.09	0.179	403	403	blup	0.015	0.012	0.97707	0.32854	1	0.929692
Fusiform thickness	Yes	Brain_Cortex	PAOX	10	135192695	135205198	0.331	rs4268437	2.48	rs10857716	0.023552	-4.21	0.31	348	348	blup	0.087	0.00031	0.06552	0.947763	1	0.992548
Fusiform thickness	Yes	Liver	PAPSS1	4	108511433	108641608	0.1942	rs17038153	-2.36	rs7665836	0.005944	-3.77	-1.367	340	5	lasso	0.021	0.043	1.5247	0.12733	1	0.8108
Fusiform thickness	Yes	Whole_Blood	PAPSS1	4	108511433	108641608	0.6424	rs17038153	-2.36	rs2522420	0.356	11.51	0.785	340	11	lasso	0.4	9.9e-43	1.1955	0.2319	1	0.89515
Fusiform thickness	Yes	Whole_Blood	PAPSS2	10	89419370	89507462	0.0937	rs869326	-2.29	rs1993845	0.060658	5.21	0.939	323	5	lasso	0.061	8.7e-07	1.1206	0.262457	1	0.90295
Fusiform thickness	Yes	Whole_Blood	PAQR5	15	69591286	69700119	0.1616	rs11634463	2.59	rs7173363	0.056145	6.15	1.156	396	12	enet	0.091	2.1e-09	0.7406	0.45894	1	0.950958
Fusiform thickness	Yes	Liver	PAQR6	1	156213206	156217881	0.5726	rs11264477	2.419	rs933489	0.362145	-7.65	1.316	388	8	lasso	0.38	3e-17	-0.8197	0.412375	1	0.922045
Fusiform thickness	Yes	Whole_Blood	PAQR6	1	156213206	156217881	0.616	rs11264477	2.419	rs7522860	0.541	-14.4	1.427	388	40	enet	0.58	7.4e-72	-1.21061	0.22604	1	0.89515
Fusiform thickness	Yes	Brain_Cortex	PAQR7	1	26187701	26197744	0.1427	rs10794532	2.591	rs807053	-0.00533	3.25	1.294	406	2	lasso	0.0065	0.17	1.0383	0.29913	1	0.917714
Fusiform thickness	Yes	Whole_Blood	PAQR8	6	52226219	52272575	0.1259	rs9370105	3.2	rs6918669	-0.00264	-3.84	-0.607	532	532	blup	0.02	0.0036	-0.59012	0.55511	1	0.967487
Fusiform thickness	Yes	Liver	PAQR9	3	142668006	142682178	0.22	rs17554211	-3.46	rs4683438	0.110314	-4.65	-1.995	496	4	lasso	0.12	1.1e-05	2.21295	0.0269	1	0.664267
Fusiform thickness	Yes	Liver	PARD3	10	34398488	35104253	0.1604	rs11010015	2.73	rs12782862	-0.00192	-3.01	-1.107	322	322	blup	0.047	0.004	0.99103	0.3217	1	0.892393
Fusiform thickness	Yes	Whole_Blood	PARD6G	18	77915115	78005429	0.2282	rs2126083	3.42	rs9967507	0.101	-6.68	-1.523	194	194	blup	0.12	5.1e-12	-0.17428	0.8616	1	0.996504
Fusiform thickness	Yes	Whole_Blood	PARK7	1	8014351	8045565	0.2352	rs7527904	2.703	rs3766606	0.1	6.26	-1.544	425	7	lasso	0.11	1.1e-10	-1.3002	0.19353	1	0.89515
Fusiform thickness	Yes	Whole_Blood	PARL	3	183547173	183602696	0.3606	rs4148570	-2.69	rs7644746	0.225701	-9.6	0.127	482	4	lasso	0.24	2.6e-24	0.16882	0.865938	1	0.997018
Fusiform thickness	Yes	Brain_Cortex	PARM1	4	75858305	75975325	0.289	rs10026677	2.92	rs4859957	0.09216	-4.15	1.729	384	1	top1	0.092	0.0002	-1.729	0.08381	1	0.748237
Fusiform thickness	Yes	Whole_Blood	PARP1	1	226548392	226595780	0.111	rs1151809	2.811	rs1991865	0.0518	5.05	-0.132	386	15	enet	0.061	1e-06	0.04307	0.96565	1	0.997018
Fusiform thickness	Yes	Whole_Blood	PARP10	8	145051321	145086940	0.1459	rs4073455	-2.47	rs7015048	0.046143	-5.97	1.751	245	19	enet	0.078	2.8e-08	-1.85267	0.06393	1	0.730665
Fusiform thickness	Yes	Liver	PARP14	3	122399465	122449687	0.1937	rs1355562	3.27	rs16833512	0.136282	-4.72	0.709	549	1	top1	0.14	1.7e-06	-0.709	0.47832	1	0.930563
Fusiform thickness	Yes	Whole_Blood	PARP14	3	122399465	122449687	0.3276	rs1355562	3.27	rs10804558	0.179669	-8.54	0.698	549	6	lasso	0.18	5.7e-18	-0.79362	0.427415	1	0.948646
Fusiform thickness	Yes	Liver	PARP15	3	122296449	122357894	0.3153	rs1355562	3.27	rs4677964	-0.003975	3.37	2.112	504	41	enet	0.041	0.007	1.65825	0.09727	1	0.779833
Fusiform thickness	Yes	Whole_Blood	PARP15	3	122296449	122357894	0.2932	rs1355562	3.27	rs2332240	0.074283	6.25	-0.827	504	19	enet	0.11	1.8e-11	-0.00953	0.992399	1	0.997726
Fusiform thickness	Yes	Brain_Cortex	PARP15	3	122296449	122357894	0.3994	rs1355562	3.27	rs2668332	-0.00446	3.72	2.816	504	21	enet	0.072	0.00093	1.51819	0.128966	1	0.818672
Fusiform thickness	Yes	Whole_Blood	PARP16	15	65526798	65592956	0.5725	rs2572207	-2.04	rs894494	0.143035	-8.62	0.791	322	9	lasso	0.24	2.6e-24	-0.4661	0.64116	1	0.970767
Fusiform thickness	Yes	Whole_Blood	PARP2	14	20811845	20826064	0.102	rs1760898	-3.29	rs2700	0.041532	4.77	0.562	624	20	enet	0.077	3.9e-08	1.0947	0.27363	1	0.905548
Fusiform thickness	Yes	Brain_Cortex	PARP2	14	20811845	20826064	0.203	rs1760898	-3.29	rs4981158	0.005737	4.18	0.454	623	26	enet	0.079	0.00057	-0.2316	0.81688	1	0.983983
Fusiform thickness	Yes	Liver	PARP4	13	24995064	25086948	0.299	rs9511513	3.17	rs4770687	0.00379	3.59	-1.093	656	656	blup	0.11	1.9e-05	-0.7339	0.463	1	0.930563
Fusiform thickness	Yes	Whole_Blood	PARP4	13	24995064	25086948	0.1419	rs9511513	3.17	rs1807271	0.103664	-6.31	1.375	656	1	top1	0.1	1.5e-10	-1.375	0.16913	1	0.862955
Fusiform thickness	Yes	Brain_Cortex	PARP4P2	13	19923277	19982102	0.492	rs4769042	-2.96	rs1475325	0.354743	7.25	-0.531	353	5	lasso	0.44	1.9e-18	-0.4503	0.6525	1	0.977642
Fusiform thickness	Yes	Whole_Blood	PARP8	5	49961733	50142356	0.1086	rs13161225	2.36	rs282561	0.017574	-5.03	0.963	265	7	lasso	0.054	4e-06	-1.2322	0.218	1	0.89515
Fusiform thickness	Yes	Whole_Blood	PARP9	3	122246771	122283084	0.1253	rs1355562	3.27	rs7629285	0.047514	-4.95	-1.617	505	1	top1	0.048	1.5e-05	1.617	0.105878	1	0.799059
Fusiform thickness	Yes	Whole_Blood	PARVB	22	44395091	44568829	0.2249	rs4823189	-2.96	rs2267592	0.015294	4.58	-1.807	736	5	lasso	0.027	0.00094	-1.23946	0.21518	1	0.89515
Fusiform thickness	Yes	Whole_Blood	PASK	2	242045514	242088919	0.2394	rs4234091	-2.82	rs2041083	0.153	-7.88	-1.054	423	1	top1	0.15	3.7e-15	1.054	0.29188	1	0.914429
Fusiform thickness	Yes	Brain_Cortex	PASK	2	242045514	242088919	0.3253	rs4234091	-2.82	rs11696044	0.118215	4.87	0.344	423	1	top1	0.12	2.6e-05	0.344	0.730846	1	0.979067
Fusiform thickness	Yes	Liver	PATZ1	22	31721790	31742218	0.17	rs3761431	2.87	rs2413045	0.101299	-5.06	0.202	341	5	lasso	0.14	9.9e-07	-0.419	0.6752	1	0.963837
Fusiform thickness	Yes	Brain_Cortex	PAWR	12	79968759	80084877	0.1856	rs7305141	3.4	rs2463107	-0.00574	3.17	-0.032	281	281	blup	0.044	0.0081	0.76847	0.44221	1	0.950128
Fusiform thickness	Yes	Liver	PAX8	2	113973574	114036527	0.4593	rs1191691	2.63	rs11123172	0.261499	-6.45	-0.454	461	1	top1	0.26	1e-11	0.454	0.64983	1	0.958349
Fusiform thickness	Yes	Whole_Blood	PAX8	2	113973574	114036527	0.3568	rs1191691	2.63	rs11123172	0.266	-9.97	-0.454	461	34	enet	0.29	2.8e-29	0.59106	0.55448	1	0.967411
Fusiform thickness	Yes	Brain_Cortex	PAX8	2	113973574	114036527	0.4373	rs1191691	2.63	rs11123172	0.262542	-6.08	-0.454	460	1	top1	0.26	1.3e-10	0.454	0.649829	1	0.976494
Fusiform thickness	Yes	Brain_Cortex	PAXIP1-AS1	7	154795158	154797413	0.2493	rs4246095	2.97	rs431085	0.042702	4.68	-0.267	616	4	lasso	0.062	0.0021	-0.41824	0.67577	1	0.978537
Fusiform thickness	Yes	Whole_Blood	PAXIP1-AS2	7	154720208	154741618	0.239	rs4246095	2.97	rs751840	0.126035	7.79	0.059	584	6	lasso	0.18	3.3e-18	0.0214	0.98293	1	0.997018
Fusiform thickness	Yes	Brain_Cortex	PAXIP1-AS2	7	154720208	154741618	0.2793	rs4246095	2.97	rs3800580	0.121035	5.12	0.194	584	7	lasso	0.16	7.6e-07	0.63251	0.52706	1	0.959647
Fusiform thickness	Yes	Liver	PBLD	10	70042417	70092806	0.2807	rs16925427	2.93	rs731063	0.131	6.13	0.773	382	3	lasso	0.17	8e-08	0.75788	0.4485	1	0.930563
Fusiform thickness	Yes	Brain_Cortex	PBLD	10	70042417	70092806	0.214	rs16925427	2.93	rs731063	0.206006	5.99	0.773	381	1	top1	0.21	1.9e-08	0.773	0.439522	1	0.950128
Fusiform thickness	Yes	Whole_Blood	PBX1	1	164524821	164868533	0.0796	rs10494422	3.494	rs3767371	0.000392	-3.41	3.477	538	538	blup	0.014	0.014	-1.55674	0.11953	1	0.809791
Fusiform thickness	Yes	Whole_Blood	PBX2	6	32152512	32157963	0.1628	NA	NA	NA	NA	NA	NA	164	0	enet	0.057	2.1e-06	NA	NA	NA	NA
Fusiform thickness	Yes	Brain_Cortex	PBX3	9	128509624	128729656	0.1515	rs16928804	-2.42	rs577026	0.00111	3.44	0.104	381	381	blup	0.034	0.019	-0.1896	0.84962	1	0.988029
Fusiform thickness	Yes	Whole_Blood	PCBD1	10	72642037	72648541	0.2135	rs2487067	-3.01	rs1538677	-0.00057	-4.3	0.17	685	35	enet	0.043	3.6e-05	1.11431	0.265144	1	0.905548
Fusiform thickness	Yes	Whole_Blood	PCBP1-AS1	2	70189398	70314567	0.2174	rs7572000	-2.76	rs13423375	0.137	-7.56	-0.17	371	10	enet	0.14	2.8e-14	-0.0076	0.99393	1	0.99804
Fusiform thickness	Yes	Whole_Blood	PCBP3	21	47063608	47362368	0.194	rs9980967	-3.38	rs944423	0.049719	5	1.854	489	489	blup	0.054	3.7e-06	0.891672	0.37257	1	0.937478
Fusiform thickness	Yes	Brain_Cortex	PCBP3	21	47063608	47362368	0.205	rs9980967	-3.38	rs4819138	0.00857	-3.59	-1.285	489	488	blup	0.015	0.081	1.7012	0.0889	1	0.753548
Fusiform thickness	Yes	Whole_Blood	PCCA	13	100741269	101182686	0.137	rs1924104	-3.18	rs4772292	0.020439	-4.18	0.141	406	406	blup	0.044	3.2e-05	1.86329	0.06242	1	0.728403
Fusiform thickness	Yes	Liver	PCCB	3	135969148	136055076	0.1088	rs9826032	1.94	rs10512987	0.061803	-3.88	0.028	282	1	top1	0.062	0.0012	-0.028	0.97766	1	0.996362
Fusiform thickness	Yes	Whole_Blood	PCCB	3	135969148	136055076	0.0411	rs9826032	1.94	rs9845457	0.022252	-4.01	-0.049	282	1	top1	0.022	0.0024	0.049	0.960919	1	0.997018
Fusiform thickness	Yes	Brain_Cortex	PCCB	3	135969148	136055076	0.157	rs9826032	1.94	rs4408829	0.105649	4.56	-0.412	282	1	top1	0.11	7.1e-05	-0.412	0.680339	1	0.978537
Fusiform thickness	Yes	Whole_Blood	PCDH1	5	141232938	141258811	0.0936	rs12518743	3.02	rs481518	-0.001091	-3.91	-1.532	534	534	blup	0.0033	0.14	1.0996	0.271	1	0.905548
Fusiform thickness	Yes	Liver	PCDH7	4	30722037	31148422	0.2688	rs16884321	-3.79	rs2310225	0.031579	-4.71	-1	403	8	enet	0.063	0.0011	0.6671	0.50474	1	0.934151
Fusiform thickness	Yes	Brain_Cortex	PCDHA1	5	140165876	140168446	0.1867	rs31746	3.14	rs1119032	-0.005368	3.21	-0.735	362	362	blup	0.004	0.22	1.29	0.197	1	0.846481
Fusiform thickness	Yes	Brain_Cortex	PCDHA10	5	140235595	140238021	0.2505	rs31746	3.14	rs155359	0.189289	5.79	-1.029	376	43	enet	0.23	2.1e-09	-1.46	0.144	1	0.826118
Fusiform thickness	Yes	Brain_Cortex	PCDHA13	5	140261793	140264247	0.3763	rs31746	3.14	rs251378	0.367124	7.26	1.194	381	1	top1	0.37	4.2e-15	1.19	0.232	1	0.859361
Fusiform thickness	Yes	Brain_Cortex	PCDHA6	5	140207563	140210070	0.1724	rs31746	3.14	rs6580163	0.000384	-3.49	2.32	375	375	blup	0.042	0.01	-1.54	0.125	1	0.810631
Fusiform thickness	Yes	Brain_Cortex	PCDHA7	5	140213969	140216338	0.1439	rs31746	3.14	rs10223116	0.094103	4.83	-2.672	374	15	enet	0.1	8.2e-05	-3.04	0.00233	1	0.38552
Fusiform thickness	Yes	Brain_Cortex	PCDHA8	5	140220907	140223351	0.1094	rs31746	3.14	rs2563263	-0.005314	3.76	-2.542	373	373	blup	0.019	0.062	-2.67	0.00755	1	0.460199
Fusiform thickness	Yes	Brain_Cortex	PCDHA9	5	140227048	140233744	0.4138	rs31746	3.14	rs251378	0.164901	5.63	1.194	374	23	enet	0.18	1.4e-07	1.45	0.148	1	0.829765
Fusiform thickness	Yes	Brain_Cortex	PCDHB10	5	140571942	140575215	0.4159	rs31746	3.14	rs2204704	0.229598	5.84	-0.665	440	1	top1	0.23	2.5e-09	-0.665	0.506	1	0.959647
Fusiform thickness	Yes	Liver	PCDHB2	5	140474227	140476962	0.2716	rs31746	3.14	rs3822342	-0.001488	-3.22	1.149	435	435	blup	0.0096	0.12	-0.2514	0.802	1	0.973536
Fusiform thickness	Yes	Brain_Cortex	PCDHB2	5	140474227	140476962	0.2353	rs31746	3.14	rs12521934	0.132945	4.55	-1.198	434	1	top1	0.13	8.2e-06	-1.2	0.231	1	0.859361
Fusiform thickness	Yes	Brain_Cortex	PCDHB3	5	140480340	140483406	0.386	rs31746	3.14	rs4151695	0.022503	4.04	-0.207	431	11	lasso	0.049	0.0058	-0.457	0.647	1	0.97505
Fusiform thickness	Yes	Brain_Cortex	PCDHB7	5	140552243	140555957	0.2441	rs31746	3.14	rs6580182	0.123399	4.89	-0.791	446	9	enet	0.15	2.3e-06	-0.635	0.525	1	0.959647
Fusiform thickness	Yes	Brain_Cortex	PCDHB8	5	140557371	140560081	0.2118	rs31746	3.14	rs2907296	0.127578	-4.51	-0.121	444	1	top1	0.13	1.3e-05	0.121	0.904	1	0.989698
Fusiform thickness	Yes	Brain_Cortex	PCDHGA3	5	140723601	140726024	0.2832	rs31746	3.14	rs6861047	0.046286	4.98	0.339	495	9	lasso	0.051	0.0049	0.231	0.817	1	0.983983
Fusiform thickness	Yes	Liver	PCDHGC3	5	140855580	140858113	0.236	rs31746	3.14	rs6580209	0.031538	4.64	1.273	500	1	top1	0.032	0.016	1.273	0.203	1	0.855078
Fusiform thickness	Yes	Whole_Blood	PCED1B	12	47497896	47630443	0.1822	rs214675	3.93	rs7297927	0.003278	-4.5	0.744	444	56	enet	0.028	0.00079	-1.2921	0.196323	1	0.89515
Fusiform thickness	Yes	Whole_Blood	PCED1B-AS1	12	47599681	47610004	0.1987	rs214675	3.93	rs732523	0.042197	-4.94	1.647	458	8	lasso	0.072	1.1e-07	-1.67928	0.093097	1	0.782048
Fusiform thickness	Yes	Whole_Blood	PCGF2	17	36891298	36904631	0.1963	rs9907595	2.97	rs11658500	0.0985	6.15	-0.842	349	5	lasso	0.11	3.8e-11	-0.437087	0.662048	1	0.975026
Fusiform thickness	Yes	Liver	PCGF3	4	699537	764428	0.5318	rs2290405	-3.51	rs7376288	0.281129	-6.62	-1.083	383	6	lasso	0.31	8.3e-14	1.2359	0.21648	1	0.855078
Fusiform thickness	Yes	Whole_Blood	PCGF3	4	699537	764428	0.7156	rs2290405	-3.51	rs12510790	0.232	10.18	0.552	384	11	lasso	0.53	1.4e-62	0.8501	0.39529	1	0.943487
Fusiform thickness	Yes	Whole_Blood	PCID2	13	113831891	113863029	0.2071	rs17696153	-2.6	rs1755685	0.008059	3.57	0.022	423	4	lasso	0.011	0.025	0.13335	0.89392	1	0.997018
Fusiform thickness	Yes	Liver	PCM1	8	17780349	17885478	0.3512	rs380129	-4.62	rs2285306	-0.005636	-3.5	0.3	871	871	blup	0.017	0.058	0.82201	0.411072	1	0.922045
Fusiform thickness	Yes	Whole_Blood	PCM1	8	17780349	17885478	0.1397	rs380129	-4.62	rs12718385	0.099901	6.43	1.515	871	1	top1	0.1	3.3e-10	1.515	0.129772	1	0.816312
Fusiform thickness	Yes	Brain_Cortex	PCM1	8	17780349	17885478	0.6275	rs380129	-4.62	rs478420	0.4883	8.13	1.797	870	5	lasso	0.51	2.2e-22	1.8233	0.06825	1	0.739787
Fusiform thickness	Yes	Whole_Blood	PCMTD1	8	52730140	52811735	0.1066	rs7838823	-3.72	rs7011225	0.023512	-4.64	-0.29	428	1	top1	0.024	0.0018	0.29	0.771816	1	0.987122
Fusiform thickness	Yes	Brain_Cortex	PCMTD1	8	52730140	52811735	0.2287	rs7838823	-3.72	rs2979126	-0.00249	-3.61	0.537	428	428	blup	0.035	0.017	0.9777	0.3282	1	0.925363
Fusiform thickness	Yes	Liver	PCMTD2	20	62887094	62926855	0.4445	rs6062630	-2.67	rs17569873	0.111607	-4.96	-0.638	230	230	blup	0.16	2.6e-07	0.6817	0.49541	1	0.930563
Fusiform thickness	Yes	Whole_Blood	PCMTD2	20	62887094	62926855	0.2993	rs6062630	-2.67	rs6090088	0.112989	-6.74	-0.333	231	231	blup	0.14	1.3e-13	0.5493	0.58279	1	0.970686
Fusiform thickness	Yes	Whole_Blood	PCNT	21	47744036	47865682	0.1348	rs7282606	-3.75	rs2839311	0.019602	5.02	1.006	454	454	blup	0.069	1.9e-07	0.553351	0.58002	1	0.970489
Fusiform thickness	Yes	Brain_Cortex	PCNT	21	47744036	47865682	0.243	rs7282606	-3.75	rs2839201	0.092032	-3.83	0.49	454	1	top1	0.092	0.0002	-0.49	0.6241	1	0.974137
Fusiform thickness	Yes	Whole_Blood	PCNX	14	71374122	71582099	0.0984	rs8019082	2.33	rs221924	0.004887	-4.11	1.006	410	410	blup	0.023	0.0019	-0.604	0.54586	1	0.96623
Fusiform thickness	Yes	Brain_Cortex	PCNX	14	71374122	71582099	0.433	rs8019082	2.33	rs2240341	0.344782	-6.9	0.946	410	4	lasso	0.36	7.6e-15	-0.736	0.46174	1	0.951554
Fusiform thickness	Yes	Brain_Cortex	PCNXL4	14	60558629	60635851	0.254	rs2351174	3.92	rs6573285	0.324636	-6.95	0.594	304	1	top1	0.32	3.3e-13	-0.594	0.55251	1	0.964241
Fusiform thickness	Yes	Liver	PCOLCE2	3	142534764	142608045	0.3646	rs17554211	-3.46	rs7639314	0.033784	-4.1	-0.593	483	483	blup	0.077	0.00031	-0.12419	0.90117	1	0.988557
Fusiform thickness	Yes	Liver	PCP2	19	7697279	7698634	0.294	rs588030	-3.44	rs1155715	0.023872	-3.96	-1.069	415	1	top1	0.024	0.032	1.069	0.28507	1	0.874688
Fusiform thickness	Yes	Whole_Blood	PCP2	19	7697279	7698634	0.3681	rs588030	-3.44	rs4804756	0.281757	-10.38	-1.573	415	30	enet	0.3	6.7e-30	1.30344	0.192426	1	0.89515
Fusiform thickness	Yes	Whole_Blood	PCSK4	19	1481427	1490751	0.1547	rs4147937	-3.39	rs2277748	0.099451	6.13	2.787	406	1	top1	0.099	3.7e-10	2.787	0.00532	1	0.543593
Fusiform thickness	Yes	Whole_Blood	PCSK5	9	78505560	78977255	0.225	rs578023	3.17	rs2377423	0.02299	5.11	-0.16	687	687	blup	0.073	8.8e-08	-0.33921	0.73445	1	0.986905
Fusiform thickness	Yes	Whole_Blood	PCSK9	1	55505221	55530525	0.1368	rs207155	2.624	rs2495477	0.0755	-5.44	0.06	617	25	enet	0.081	1.8e-08	0.78055	0.43507	1	0.950958
Fusiform thickness	Yes	Whole_Blood	PCTP	17	53828340	53900451	0.1933	rs8079126	-2.29	rs4602098	0.0942	-6	-1.182	509	4	lasso	0.095	1e-09	1.64376	0.100226	1	0.79523
Fusiform thickness	Yes	Whole_Blood	PCYOX1L	5	148737570	148749216	0.4294	rs1432793	3.3	rs353281	0.215793	-9.69	2.234	578	10	lasso	0.29	1.3e-29	-1.4272	0.154	1	0.84431
Fusiform thickness	Yes	Brain_Cortex	PCYT1A	3	195941093	196014828	0.2901	rs9843585	-3.11	rs712012	0.030524	-4.45	-1.182	383	5	lasso	0.076	0.0007	1.58103	0.113871	1	0.796689
Fusiform thickness	Yes	Brain_Cortex	PDAP1	7	98989671	99006263	0.1487	rs219796	-3.02	rs3843540	-0.007495	-3.06	-1.14	309	309	blup	0.011	0.12	2.52307	0.01163	1	0.510152
Fusiform thickness	Yes	Liver	PDCD1LG2	9	5510545	5571282	0.318	rs10815274	2.75	rs10815239	0.030467	4.15	-0.858	432	1	top1	0.03	0.018	-0.858	0.39089	1	0.918901
Fusiform thickness	Yes	Brain_Cortex	PDCD1LG2	9	5510545	5571282	0.1855	rs10815274	2.75	rs7034893	0.0818	4.33	-0.836	432	1	top1	0.082	0.00045	-0.836	0.40315	1	0.943486
Fusiform thickness	Yes	Brain_Cortex	PDCD2	6	170884383	170893780	0.189	rs4710704	-2.91	rs1042327	0.133361	-4.97	-0.925	256	21	enet	0.15	1.6e-06	1.0063	0.3143	1	0.921139
Fusiform thickness	Yes	Liver	PDCD5	19	33071974	33078358	0.325	rs12463345	2.62	rs888767	0.009553	-3.94	-0.305	408	5	lasso	0.058	0.0016	0.6155	0.538223	1	0.943489
Fusiform thickness	Yes	Whole_Blood	PDCD5	19	33071974	33078358	0.2728	rs12463345	2.62	rs888767	0.102247	-6.92	-0.305	409	27	enet	0.26	1.1e-25	0.3117	0.75527	1	0.986905
Fusiform thickness	Yes	Brain_Cortex	PDCD5	19	33071974	33078358	0.453	rs12463345	2.62	rs11084665	0.106803	-4.98	0.239	409	409	blup	0.19	8.1e-08	0.54716	0.58427	1	0.968531
Fusiform thickness	Yes	Whole_Blood	PDCD6IP	3	33839844	33911194	0.421	rs9844608	-3.17	rs7618512	0.273391	-10.06	-2.324	354	1	top1	0.27	2e-27	2.324	0.020125	1	0.586765
Fusiform thickness	Yes	Brain_Cortex	PDCL3P4	3	101431316	101432035	0.4017	rs2943301	2.62	rs13069443	0.296991	6.51	-1.981	331	1	top1	0.3	5e-12	-1.981	0.047591	1	0.694682
Fusiform thickness	Yes	Liver	PDE11A	2	178487980	178973066	0.1595	rs17592042	2.75	rs16865825	0.018426	-3.98	-0.529	478	478	blup	0.036	0.011	0.366	0.71435	1	0.964265
Fusiform thickness	Yes	Whole_Blood	PDE1B	12	54943134	54973023	0.2374	rs1249390	-3.07	rs10747699	0.072314	5.8	-0.769	418	8	lasso	0.09	2.4e-09	-0.85481	0.392655	1	0.943487
Fusiform thickness	Yes	Brain_Cortex	PDE4C	19	18318771	18366229	0.236	rs749451	4.11	rs8112975	0.185211	-5.15	-0.324	412	1	top1	0.19	1.1e-07	0.324	0.74594	1	0.981695
Fusiform thickness	Yes	Liver	PDE4DIP	1	144836157	145076186	0.1005	rs11577342	1.956	rs1535921	0.059193	-3.72	-0.357	57	1	top1	0.059	0.0015	0.357	0.721092	1	0.964568
Fusiform thickness	Yes	Whole_Blood	PDE6G	17	79617489	79630142	0.0763	rs2075722	3.81	rs34675863	0.0269	4.1	1.267	326	1	top1	0.027	0.00094	1.267	0.205155	1	0.89515
Fusiform thickness	Yes	Whole_Blood	PDE6H	12	15125956	15134799	0.1271	rs7953722	2.62	rs10772826	0.070677	5.21	-0.732	395	4	lasso	0.086	5.6e-09	-0.56702	0.570698	1	0.967487
Fusiform thickness	Yes	Brain_Cortex	PDE6H	12	15125956	15134799	0.2313	rs7953722	2.62	rs10846094	0.02	3.93	0.529	394	394	blup	0.068	0.0014	0.32732	0.74342	1	0.981498
Fusiform thickness	Yes	Liver	PDE8B	5	76506274	76725632	0.2564	rs7705337	2.39	rs10066802	0.046895	-4.33	0.425	519	7	lasso	0.1	3.5e-05	-0.9358	0.349	1	0.907014
Fusiform thickness	Yes	Whole_Blood	PDE8B	5	76506274	76725632	0.1743	rs7705337	2.39	rs335630	0.070162	5.91	-0.883	519	6	lasso	0.1	1.9e-10	-0.3358	0.737	1	0.986905
Fusiform thickness	Yes	Whole_Blood	PDE9A	21	44073746	44195619	0.1603	rs225436	3.29	rs2839581	0.098643	6.11	-0.86	665	1	top1	0.099	4.3e-10	-0.86	0.38979	1	0.943487
Fusiform thickness	Yes	Whole_Blood	PDGFB	22	39619364	39640756	0.1347	rs5750761	2.53	rs5757573	0.03836	-4.58	0.833	404	1	top1	0.038	9.2e-05	-0.833	0.40484	1	0.944349
Fusiform thickness	Yes	Brain_Cortex	PDGFRL	8	17433942	17501303	0.2804	rs380129	-4.62	rs2269695	-0.00519	-3.43	-0.174	818	15	enet	0.036	0.015	0.0676	0.94612	1	0.992548
Fusiform thickness	Yes	Liver	PDHB	3	58413357	58419584	0.1554	rs1718481	-3.06	rs6445975	0.052351	-4.06	-0.954	432	432	blup	0.083	0.00018	-0.57863	0.56284	1	0.945907
Fusiform thickness	Yes	Whole_Blood	PDHB	3	58413357	58419584	0.17	rs1718481	-3.06	rs11710823	0.12285	-6.88	0.046	433	1	top1	0.12	2.7e-12	-0.046	0.96331	1	0.997018
Fusiform thickness	Yes	Brain_Cortex	PDHB	3	58413357	58419584	0.2825	rs1718481	-3.06	rs17636819	0.089324	4.75	1.261	432	1	top1	0.089	0.00025	1.261	0.207309	1	0.854144
Fusiform thickness	Yes	Whole_Blood	PDHX	11	34937376	35042138	0.1042	rs3886899	-2.66	rs514182	0.00635	3.91	0.452	690	690	blup	0.032	0.00031	0.60021	0.548366	1	0.966545
Fusiform thickness	Yes	Whole_Blood	PDIA3	15	44038590	44065477	0.0499	rs28697876	2.68	rs2927071	0.003833	-3.8	0.613	258	258	blup	0.019	0.0046	-0.4572	0.64756	1	0.970767
Fusiform thickness	Yes	Brain_Cortex	PDIA4	7	148700154	148725733	0.2852	rs822531	2.94	rs6464930	0.09577	4.06	0.215	387	1	top1	0.096	0.00015	0.215	0.82977	1	0.986967
Fusiform thickness	Yes	Whole_Blood	PDIA6	2	10927407	10978103	0.1022	rs13018228	2.79	rs1198873	0.011	4.25	-0.524	577	577	blup	0.024	0.0018	-0.39687	0.69147	1	0.977647
Fusiform thickness	Yes	Whole_Blood	PDK1	2	173420101	173489823	0.2157	rs2113807	2.93	rs6433365	0.101	-7.07	-0.46	497	497	blup	0.14	7.9e-14	-0.37246	0.70955	1	0.981377
Fusiform thickness	Yes	Liver	PDK2	17	48172101	48187403	0.2616	rs7359703	2.59	rs847695	0.034213	4.77	0.795	437	3	lasso	0.047	0.0042	0.75365	0.451062	1	0.930563
Fusiform thickness	Yes	Whole_Blood	PDLIM1P4	3	98501032	98502037	0.1332	rs2178321	-3.73	rs16846347	0.052649	-5.47	0.659	392	6	lasso	0.077	3.6e-08	-0.78424	0.432899	1	0.9503
Fusiform thickness	Yes	Brain_Cortex	PDLIM2	8	22435792	22455538	0.4975	rs4397403	3.26	rs11782130	0.11928	-5.11	0.438	532	532	blup	0.13	1.3e-05	0.8027	0.42213	1	0.950128
Fusiform thickness	Yes	Brain_Cortex	PDLIM4	5	131593364	131609147	0.1838	rs803054	3.15	rs3900945	0.160696	5.43	1.234	403	1	top1	0.16	8.7e-07	1.23	0.217	1	0.854813
Fusiform thickness	Yes	Whole_Blood	PDPR	16	70147529	70195203	0.0453	rs2270844	1.74	rs7192865	0.021683	-4.29	-0.228	191	13	enet	0.024	0.0017	0.379636	0.70422	1	0.980966
Fusiform thickness	Yes	Whole_Blood	PDSS1	10	26986588	27035521	0.3392	rs17747622	-3.08	rs1748343	0.218026	9.44	0.303	444	1	top1	0.22	1.5e-21	0.303	0.76189	1	0.987122
Fusiform thickness	Yes	Brain_Cortex	PDXDC1	16	15068448	15233196	0.2548	rs12926897	2.59	rs12926897	0.0744	4.51	2.594	108	6	lasso	0.11	4.5e-05	2.1463	0.03185	1	0.632034
Fusiform thickness	Yes	Liver	PDXDC2P	16	70023988	70099851	0.6627	rs2270844	1.74	rs34087264	0.0954	-5.02	-0.223	187	26	enet	0.16	3e-07	-0.644	0.519577	1	0.941796
Fusiform thickness	Yes	Whole_Blood	PDXDC2P	16	70023988	70099851	0.1043	rs2270844	1.74	rs936994	0.004868	4.08	-0.168	187	187	blup	0.031	0.00041	-0.313917	0.75358	1	0.986905
Fusiform thickness	Yes	Brain_Cortex	PDXDC2P	16	70023988	70099851	0.2806	rs2270844	1.74	rs936994	0.227464	5.75	-0.168	186	1	top1	0.23	3e-09	-0.168	0.86658	1	0.988132
Fusiform thickness	Yes	Whole_Blood	PDXK	21	45138975	45182188	0.3592	rs3737358	2.68	rs2276528	0.182419	8.33	-1.554	425	8	lasso	0.22	1.2e-21	-1.6276	0.10361	1	0.795637
Fusiform thickness	Yes	Whole_Blood	PDZD3	11	119056184	119060346	0.1678	rs4938653	3.31	rs10790286	0.115	7.21	0.64	383	10	enet	0.13	1e-12	0.84851	0.396152	1	0.943487
Fusiform thickness	Yes	Brain_Cortex	PDZD7	10	102767594	102790890	0.293	rs11190717	-2.69	rs11190802	0.006648	3.32	-1.491	416	416	blup	0.014	0.091	-0.73499	0.462347	1	0.951554
Fusiform thickness	Yes	Whole_Blood	PDZD8	10	119040000	119134978	0.3736	rs242981	-2.47	rs1638670	0.209102	9.11	0.602	540	8	lasso	0.26	1.8e-26	0.24664	0.805186	1	0.989558
Fusiform thickness	Yes	Brain_Cortex	PDZD8	10	119040000	119134978	0.365	rs242981	-2.47	rs363230	0.19331	-5.31	0.202	540	1	top1	0.19	5.7e-08	-0.202	0.839917	1	0.987783
Fusiform thickness	Yes	Whole_Blood	PDZK1IP1	1	47649265	47656716	0.2922	rs7523969	-5.633	rs2248907	0.153	-7.65	-1.039	416	1	top1	0.15	3.9e-15	1.039	0.2988	1	0.916931
Fusiform thickness	Yes	Brain_Cortex	PDZRN4	12	41582250	41968384	0.1479	rs17129139	2.94	rs1350431	0.188	5.32	0.604	512	1	top1	0.19	9.3e-08	0.604	0.54584	1	0.961106
Fusiform thickness	Yes	Liver	PEAK1	15	77400471	77712486	0.1836	rs4886534	2.91	rs17470952	0.07937	-3.95	0.887	326	1	top1	0.079	0.00026	-0.887	0.37508	1	0.910752
Fusiform thickness	Yes	Whole_Blood	PEAK1	15	77400471	77712486	0.0827	rs4886534	2.91	rs7119	0.06907	5.24	-0.883	326	1	top1	0.069	1.9e-07	-0.883	0.37724	1	0.937478
Fusiform thickness	Yes	Brain_Cortex	PEAK1	15	77400471	77712486	0.279	rs4886534	2.91	rs11632999	0.049064	5.01	-0.024	326	326	blup	0.12	2.4e-05	-0.89023	0.37334	1	0.933873
Fusiform thickness	Yes	Brain_Cortex	PEBP1	12	118573832	118583389	0.2662	rs637307	-2.29	rs353897	0.108	4.99	-0.836	507	14	enet	0.14	5.2e-06	-0.62369	0.53283	1	0.959647
Fusiform thickness	Yes	Brain_Cortex	PEBP4	8	22570769	22798849	0.3884	rs17089124	-3.27	rs10216634	0.19327	-6	-0.615	582	19	enet	0.22	6.8e-09	0.2086	0.83476	1	0.986967
Fusiform thickness	Yes	Whole_Blood	PELI2	14	56584532	56768244	0.101	rs10137729	-2.86	rs8019376	0.012744	4.56	-1.452	680	14	enet	0.031	0.00037	-0.747	0.45507	1	0.950958
Fusiform thickness	Yes	Whole_Blood	PELI3	11	66234216	66244808	0.1183	rs2513658	-4.14	rs3741360	0.0994	-6.66	2.657	285	1	top1	0.099	3.7e-10	-2.657	0.007884	1	0.543593
Fusiform thickness	Yes	Whole_Blood	PELO	5	52095719	52099880	0.3969	rs10074909	-3.18	rs636028	0.05281	-4.68	0.778	580	580	blup	0.14	8.6e-14	0.0387	0.969	1	0.997018
Fusiform thickness	Yes	Whole_Blood	PEMT	17	17408877	17495022	0.0678	rs10852849	3.32	rs8066982	0.0325	-4.45	-0.689	408	408	blup	0.045	2.3e-05	0.157978	0.874474	1	0.997018
Fusiform thickness	Yes	Brain_Cortex	PEPD	19	33877856	34012700	0.429	rs8102988	2.94	rs1061338	0.246001	6.31	-0.671	467	7	lasso	0.31	2.2e-12	-0.68454	0.49363	1	0.959647
Fusiform thickness	Yes	Whole_Blood	PER3	1	7844380	7905237	0.0938	rs7527904	2.703	rs10462018	0.016	-4.14	-1.512	458	2	lasso	0.03	0.00052	0.6047	0.54538	1	0.96623
Fusiform thickness	Yes	Liver	PERP	6	138409642	138428648	0.342	rs6913675	2.93	rs2327874	0.0422	-4.57	0.232	473	473	blup	0.097	5.7e-05	1.5943	0.1109	1	0.789053
Fusiform thickness	Yes	Brain_Cortex	PERP	6	138409642	138428648	0.374	rs6913675	2.93	rs2152010	0.132599	-4.5	1.354	472	1	top1	0.13	8.4e-06	-1.354	0.1757	1	0.836159
Fusiform thickness	Yes	Whole_Blood	PES1	22	30972612	31002824	0.1619	rs6518711	-2.69	rs4820876	0.085676	6.73	1.561	436	3	lasso	0.1	2.3e-10	1.33812	0.18086	1	0.882594
Fusiform thickness	Yes	Whole_Blood	PET100	19	7694623	7696842	0.3619	rs588030	-3.44	rs794078	0.155536	-7.66	1.092	414	3	lasso	0.16	1.3e-15	-1.33289	0.182569	1	0.882594
Fusiform thickness	Yes	Liver	PET112	4	152591656	152682175	0.1496	rs165579	3.29	rs4696295	0.005363	-3.79	-0.342	392	392	blup	0.028	0.023	-0.3597	0.71905	1	0.964265
Fusiform thickness	Yes	Whole_Blood	PET112	4	152591656	152682175	0.1525	rs165579	3.29	rs12641433	0.0726	-5.69	-0.046	392	392	blup	0.09	2.4e-09	0.5331	0.59398	1	0.970686
Fusiform thickness	Yes	Brain_Cortex	PET112	4	152591656	152682175	0.2135	rs165579	3.29	rs2840130	0.14129	-5.15	0.927	391	1	top1	0.14	4.2e-06	-0.927	0.35393	1	0.929215
Fusiform thickness	Yes	Brain_Cortex	PEX10	1	2336884	2345236	0.2508	rs884940	3.651	rs6671420	0.11	-3.96	0.751	362	1	top1	0.11	4.9e-05	-0.751	0.45265	1	0.950589
Fusiform thickness	Yes	Whole_Blood	PEX11G	19	7541761	7562335	0.5303	rs588030	-3.44	rs17159600	0.259336	10.11	-0.198	415	7	lasso	0.31	5.4e-31	-0.22978	0.818261	1	0.990722
Fusiform thickness	Yes	Liver	PEX14	1	10534944	10690815	0.2636	rs12076104	2.614	rs491880	0.076459	-5.45	0.592	408	14	enet	0.13	3.5e-06	-0.2644	0.791464	1	0.972576
Fusiform thickness	Yes	Whole_Blood	PEX14	1	10534944	10690815	0.1481	rs12076104	2.614	rs7543322	0.0792	-6.03	0.463	408	1	top1	0.079	2.4e-08	-0.463	0.64336	1	0.970767
Fusiform thickness	Yes	Liver	PEX6	6	42931619	42946958	0.68	rs34764062	4.29	rs9986447	0.349	7.87	1.604	372	9	lasso	0.45	1.3e-21	1.7699	0.0767	1	0.726121
Fusiform thickness	Yes	Whole_Blood	PEX6	6	42931619	42946958	0.766	rs34764062	4.29	rs6941212	0.61	15.05	1.727	373	37	enet	0.72	1.5e-102	1.66987	0.09495	1	0.788878
Fusiform thickness	Yes	Brain_Cortex	PEX6	6	42931619	42946958	0.613	rs16896362	3.11	rs9462859	0.386747	7.77	1.587	370	8	lasso	0.42	7e-18	1.811	0.0701	1	0.739787
Fusiform thickness	Yes	Liver	PEX7	6	137143717	137235075	0.343	rs9494602	-1.99	rs2295592	0.0878	-4.73	-0.708	400	1	top1	0.088	0.00012	0.708	0.4789	1	0.930563
Fusiform thickness	Yes	Brain_Cortex	PEX7	6	137143717	137235075	0.38	rs9494602	-1.99	rs2295592	0.203358	-5.38	-0.708	400	1	top1	0.2	2.4e-08	0.708	0.4789	1	0.954676
Fusiform thickness	Yes	Whole_Blood	PF4	4	74846794	74847841	0.0806	rs1247675	-2.46	rs6813952	-0.00201	-2.99	0.787	338	2	lasso	-0.0011	0.44	-0.8659	0.38657	1	0.943432
Fusiform thickness	Yes	Whole_Blood	PF4V1	4	74718906	74719872	0.5282	rs1247675	-2.46	rs2367288	0.267	9.95	1.899	325	28	enet	0.28	2.7e-28	2.1464	0.03184	1	0.652273
Fusiform thickness	Yes	Liver	PFDN1	5	139624624	139682706	0.1562	rs17118812	-3.02	rs270166	0.063008	-4.42	-1.173	308	308	blup	0.072	0.00047	1.9022	0.0571	1	0.726121
Fusiform thickness	Yes	Whole_Blood	PFKL	21	45719934	45747259	0.1885	rs3737358	2.68	rs1893208	0.023477	-5.31	-0.029	487	487	blup	0.056	2.5e-06	1.1556	0.24784	1	0.89515
Fusiform thickness	Yes	Liver	PFKM	12	48498922	48540187	0.271	rs2732457	3.29	rs7299135	0.02807	-4.26	-0.86	518	6	lasso	0.057	0.0017	1.41603	0.15677	1	0.855078
Fusiform thickness	Yes	Whole_Blood	PFKP	10	3108525	3179904	0.541	rs9423479	-3.54	rs2388595	0.289221	10.34	-1.625	734	13	lasso	0.34	4.5e-35	-1.564	0.117818	1	0.809791
Fusiform thickness	Yes	Whole_Blood	PFN2	3	149682691	149768515	0.0764	rs3755620	-3.1	rs4681193	0.005023	3.99	1	416	416	blup	0.012	0.02	1.06272	0.28791	1	0.913776
Fusiform thickness	Yes	Whole_Blood	PGAM1	10	99185917	99193198	0.1686	rs4917768	2.48	rs2297990	0.012019	-5.25	-0.505	494	35	enet	0.071	1.2e-07	0.09659	0.923051	1	0.997018
Fusiform thickness	Yes	Liver	PGAP3	17	37827375	37853050	0.3068	rs590051	2.82	rs907087	0.159898	5.79	0.418	318	3	lasso	0.17	7.8e-08	0.51049	0.609705	1	0.954258
Fusiform thickness	Yes	Whole_Blood	PGAP3	17	37827375	37853050	0.0452	rs590051	2.82	rs8070695	7.95e-05	3.31	1.925	318	318	blup	0.017	0.0074	1.76201	0.078068	1	0.755438
Fusiform thickness	Yes	Brain_Cortex	PGBD5	1	230457392	230561475	0.4236	rs7541570	-3.552	rs1202527	0.0246	3.71	-0.297	671	53	enet	0.051	0.0048	-0.24193	0.80883	1	0.983983
Fusiform thickness	Yes	Liver	PGC	6	41704449	41721847	0.273	rs9357384	-3.47	rs9369318	-0.00236	3.29	1.883	517	517	blup	0.019	0.048	2.0485	0.0405	1	0.726121
Fusiform thickness	Yes	Liver	PGD	1	10458649	10480201	0.1654	rs7539725	-2.505	rs505141	0.036281	4.14	0.616	379	379	blup	0.083	0.00019	-0.1017	0.918995	1	0.992455
Fusiform thickness	Yes	Whole_Blood	PGGT1B	5	114546527	114588952	0.1157	rs1363358	-2.68	rs1422074	0.01374	-4.56	-0.848	408	5	lasso	0.06	1.1e-06	0.3565	0.721	1	0.9855
Fusiform thickness	Yes	Liver	PGK1P2	19	12670385	12671919	0.175	rs2280742	-3.06	rs2861410	0.062763	4.01	0.815	288	1	top1	0.063	0.0011	0.815	0.415072	1	0.922045
Fusiform thickness	Yes	Brain_Cortex	PGK1P2	19	12670385	12671919	0.201	rs2280742	-3.06	rs2861410	0.064507	4.3	0.815	287	1	top1	0.065	0.0017	0.815	0.41507	1	0.949844
Fusiform thickness	Yes	Whole_Blood	PGLYRP1	19	46522411	46526323	0.1313	rs10403174	3.6	rs12980641	0.039809	-4.52	1.52	414	1	top1	0.04	6.9e-05	-1.52	0.128511	1	0.816312
Fusiform thickness	Yes	Whole_Blood	PGLYRP4	1	153302596	153321316	0.1043	rs3922806	-2.368	rs1980909	0.00191	-3.56	-1.214	466	466	blup	0.02	0.0035	0.40948	0.68219	1	0.975586
Fusiform thickness	Yes	Brain_Cortex	PGM1	1	64058947	64125916	0.2245	rs10889438	-3.079	rs3790861	0.106	-4.11	0.835	477	1	top1	0.11	6.7e-05	-0.835	0.40372	1	0.943486
Fusiform thickness	Yes	Whole_Blood	PGM2	4	37828255	37864558	0.1349	rs10021783	3.51	rs4832960	0.0805	5.94	2.225	672	1	top1	0.081	1.8e-08	2.225	0.02608	1	0.624716
Fusiform thickness	Yes	Brain_Cortex	PGM2	4	37828255	37864558	0.3752	rs10021783	3.51	rs4832960	0.22219	6.01	2.225	672	1	top1	0.22	4.7e-09	2.225	0.02608	1	0.604404
Fusiform thickness	Yes	Whole_Blood	PGM5	9	70954179	71145977	0.3946	rs11794631	-3.38	rs6560175	0.164981	7.9	-0.895	233	233	blup	0.22	5.7e-22	-1.83773	0.0661	1	0.73222
Fusiform thickness	Yes	Brain_Cortex	PGPEP1	19	18451397	18480760	0.343	rs749451	4.11	rs10423237	0.197896	-5.41	0.918	381	14	enet	0.21	1.2e-08	-0.63209	0.52733	1	0.959647
Fusiform thickness	Yes	Whole_Blood	PHACTR1	6	12717893	13288645	0.1894	rs6923878	-2.5	rs4715145	0.0618	-5.1	0.058	501	24	enet	0.099	3.8e-10	-0.21199	0.83212	1	0.990722
Fusiform thickness	Yes	Whole_Blood	PHACTR4	1	28696114	28826881	0.1229	rs7524082	2.225	rs6682922	0.149	-7.6	1.165	281	1	top1	0.15	1.1e-14	-1.165	0.24402	1	0.89515
Fusiform thickness	Yes	Brain_Cortex	PHACTR4	1	28696114	28826881	0.4161	rs7524082	2.225	rs10751728	0.183	-6.38	1.335	280	280	blup	0.28	2.3e-11	-1.41351	0.1575	1	0.835868
Fusiform thickness	Yes	Whole_Blood	PHC3	3	169804520	169899537	0.0722	rs9682041	-2.92	rs16854812	0.071392	5.48	0.997	369	1	top1	0.071	1.2e-07	0.997	0.318765	1	0.923528
Fusiform thickness	Yes	Liver	PHF10	6	170110332	170124151	0.251	rs4710704	-2.91	rs7773552	-0.00506	3.53	1.027	489	489	blup	0.039	0.0082	0.6085	0.5429	1	0.943489
Fusiform thickness	Yes	Whole_Blood	PHF10	6	170110332	170124151	0.0867	rs4710704	-2.91	rs3800544	0.0332	4.46	0.013	489	7	lasso	0.041	5.3e-05	0.21323	0.83114	1	0.990722
Fusiform thickness	Yes	Liver	PHF11	13	50069801	50103123	0.382	rs9596110	-3.11	rs1812	0.18866	5.94	0.856	398	3	lasso	0.19	1.1e-08	0.63017	0.5286	1	0.943489
Fusiform thickness	Yes	Whole_Blood	PHF11	13	50069801	50103123	0.2176	rs9596110	-3.11	rs2981	0.16616	-8.02	1.744	398	13	enet	0.2	1.4e-19	-1.24345	0.2137	1	0.89515
Fusiform thickness	Yes	Whole_Blood	PHF13	1	6673745	6684093	0.1485	rs846103	-3.145	rs2072948	0.122	-7.3	-1.346	439	1	top1	0.12	3.2e-12	1.346	0.1783	1	0.882532
Fusiform thickness	Yes	Whole_Blood	PHF17	4	129730779	129796379	0.0895	rs2391291	2.41	rs12500341	0.0402	-4.32	-0.401	347	1	top1	0.04	6.4e-05	0.401	0.68842	1	0.975967
Fusiform thickness	Yes	Whole_Blood	PHIP	6	79645584	79787953	0.0408	rs9443636	2.94	rs9361459	0.0129	-3.72	-0.674	411	411	blup	0.018	0.0061	0.54212	0.58773	1	0.970686
Fusiform thickness	Yes	Liver	PHKB	16	47495186	47735434	0.1649	rs12930708	-1.77	rs1015589	0.0272	4.05	-1.3797	184	5	lasso	0.089	0.00011	-1.54013	0.123529	1	0.80494
Fusiform thickness	Yes	Whole_Blood	PHKG1	7	56148440	56160689	0.0569	rs11521101	-2.05	rs6593298	0.034929	-4.67	-0.817	272	1	top1	0.035	0.00018	0.817	0.41393	1	0.946504
Fusiform thickness	Yes	Whole_Blood	PHLDA2	11	2949503	2950685	0.2046	rs2283155	2.6	rs367035	0.116	-6.67	0.665	479	10	lasso	0.13	2.6e-13	-0.34208	0.73229	1	0.986905
Fusiform thickness	Yes	Liver	PHLDB3	19	43979255	44009087	0.376	rs379758	-3.02	rs2599437	0.038441	4.34	-0.822	374	1	top1	0.038	0.0088	-0.822	0.411077	1	0.922045
Fusiform thickness	Yes	Whole_Blood	PHLDB3	19	43979255	44009087	0.2112	rs379758	-3.02	rs2682551	0.072634	5.64	0.523	374	5	lasso	0.084	9.7e-09	0.84112	0.40028	1	0.943487
Fusiform thickness	Yes	Brain_Cortex	PHLDB3	19	43979255	44009087	0.371	rs379758	-3.02	rs2599437	0.143528	5.42	-0.822	374	20	enet	0.23	2.4e-09	-0.83383	0.40438	1	0.943486
Fusiform thickness	Yes	Whole_Blood	PHLPP1	18	60382672	60647666	0.0827	rs10515988	-3.6	rs515563	0.0151	-3.86	1.14	459	8	enet	0.017	0.0074	-0.86285	0.3882	1	0.943487
Fusiform thickness	Yes	Whole_Blood	PHLPP2	16	71678654	71758604	0.0978	rs236006	-2.31	rs17357420	0.029378	-3.82	0.286	439	439	blup	0.031	0.00041	-0.133772	0.89358	1	0.997018
Fusiform thickness	Yes	Liver	PHOSPHO2	2	170550975	170558218	0.2714	rs3926693	-2.43	rs8207	0.08777	-5	-1.003	467	6	lasso	0.092	8.8e-05	0.9865	0.32389	1	0.892393
Fusiform thickness	Yes	Brain_Cortex	PHOSPHO2	2	170550975	170558218	0.3717	rs3926693	-2.43	rs6750738	0.12693	-5.54	-0.151	467	7	lasso	0.14	5.3e-06	0.59846	0.549536	1	0.961626
Fusiform thickness	Yes	Whole_Blood	PHRF1	11	576486	612222	0.1291	rs11246164	2.37	rs7480436	0.0387	4.9	-0.186	450	2	lasso	0.043	4e-05	0.04854	0.961282	1	0.997018
Fusiform thickness	Yes	Liver	PHYHD1	9	131683174	131704320	0.273	rs3750333	3.41	rs7048932	0.097612	-4.48	-1.018	345	1	top1	0.098	5.3e-05	1.018	0.30868	1	0.884477
Fusiform thickness	Yes	Whole_Blood	PI16	6	36922209	36932613	0.2158	rs3846872	-3.37	rs7755143	0.0934	6.69	0.539	535	7	lasso	0.094	1.2e-09	0.72376	0.46921	1	0.953524
Fusiform thickness	Yes	Whole_Blood	PI3	20	43803517	43805185	0.1445	rs2299971	3.34	rs13038342	0.072769	-5.45	-0.463	465	1	top1	0.073	8.8e-08	0.463	0.64336	1	0.970767
Fusiform thickness	Yes	Whole_Blood	PI4K2B	4	25162263	25280714	0.194	rs2215847	3.18	rs16876882	0.0975	-6.17	1.524	549	1	top1	0.097	5.5e-10	-1.524	0.12751	1	0.816312
Fusiform thickness	Yes	Liver	PI4KA	22	21061979	21213705	0.161	rs121004	2.64	rs178048	-0.005363	-3.68	-1.034	432	23	enet	0.02	0.044	-0.4253	0.67065	1	0.963837
Fusiform thickness	Yes	Whole_Blood	PI4KA	22	21061979	21213705	0.0414	rs121004	2.64	rs165811	0.01803	-4.39	-0.646	432	1	top1	0.018	0.0057	0.646	0.51828	1	0.962283
Fusiform thickness	Yes	Whole_Blood	PIAS2	18	44388353	44500111	0.0663	rs10502874	2.83	rs4890698	0.0547	5.11	-0.342	520	1	top1	0.055	3.4e-06	-0.342	0.7324	1	0.986905
Fusiform thickness	Yes	Brain_Cortex	PIAS4	19	4007644	4039384	0.223	rs3745990	2.81	rs12460780	-0.005898	-3.09	-0.86	392	392	blup	0.021	0.052	-0.29589	0.76732	1	0.982183
Fusiform thickness	Yes	Brain_Cortex	PIBF1	13	73356235	73590591	0.253	rs1254236	-2.89	rs1000973	0.065076	-4.75	-0.167	517	1	top1	0.065	0.0016	0.167	0.8674	1	0.988132
Fusiform thickness	Yes	Whole_Blood	PICALM	11	85668727	85780924	0.061	rs11607590	-2.45	rs10501604	0.00381	3.76	1.315	487	487	blup	0.014	0.014	1.0328	0.301698	1	0.919147
Fusiform thickness	Yes	Liver	PICK1	22	38452318	38471708	0.264	rs732857	-2.78	rs7289911	0.063557	4.21	-0.161	368	6	lasso	0.11	1.7e-05	-0.2175	0.82782	1	0.981701
Fusiform thickness	Yes	Whole_Blood	PICK1	22	38452318	38471708	0.4259	rs732857	-2.78	rs3026685	0.25945	-10.5	0.361	368	11	enet	0.27	5e-27	-0.29922	0.76477	1	0.987122
Fusiform thickness	Yes	Whole_Blood	PID1	2	229715242	230136001	0.1325	rs10933295	-4.03	rs4972894	0.0213	-4.69	-0.473	506	21	enet	0.052	6.4e-06	1.90624	0.05662	1	0.7008
Fusiform thickness	Yes	Liver	PIDD	11	799179	809646	0.16	rs11539813	2.98	rs11246316	0.088442	4.08	-0.92	412	1	top1	0.088	0.00012	-0.92	0.357573	1	0.90938
Fusiform thickness	Yes	Whole_Blood	PIDD	11	799179	809646	0.2097	rs11539813	2.98	rs6597981	0.179	8.29	-0.581	412	19	enet	0.18	1e-17	-0.7588	0.44797	1	0.950958
Fusiform thickness	Yes	Brain_Cortex	PIDD	11	799179	809646	0.223	rs11539813	2.98	rs4963120	0.054101	-4.78	0.234	412	10	enet	0.067	0.0014	-0.60506	0.54514	1	0.961106
Fusiform thickness	Yes	Whole_Blood	PIEZO1	16	88781795	88851619	0.1168	rs7199364	3.3	rs1803382	0.008831	3.85	-0.853	400	4	enet	0.011	0.027	-0.261112	0.79401	1	0.989558
Fusiform thickness	Yes	Liver	PIGB	15	55611360	55647176	0.4218	rs16976218	-2.54	rs2289324	0.00385	3.28	-0.025	446	446	blup	0.056	0.002	1.93519	0.05297	1	0.726121
Fusiform thickness	Yes	Whole_Blood	PIGC	1	172339329	172413230	0.2933	rs650169	-3.124	rs9425311	0.2	9.3	-0.666	392	13	enet	0.24	2.5e-24	-0.25379	0.79965	1	0.989558
Fusiform thickness	Yes	Brain_Cortex	PIGC	1	172339329	172413230	0.201	rs650169	-3.124	rs9425600	0.0775	4.26	0.551	392	1	top1	0.077	0.00063	0.551	0.58163	1	0.968531
Fusiform thickness	Yes	Whole_Blood	PIGCP1	11	33097112	33098006	0.1726	rs12789110	2.36	rs10767985	0.14	7.61	-0.816	307	4	lasso	0.15	1.7e-14	-0.71089	0.477154	1	0.954019
Fusiform thickness	Yes	Brain_Cortex	PIGCP1	11	33097112	33098006	0.216	rs12789110	2.36	rs4561187	0.100181	-4.37	-0.143	307	3	lasso	0.13	1.5e-05	-0.20309	0.83906	1	0.987783
Fusiform thickness	Yes	Brain_Cortex	PIGG	4	492989	533318	0.1465	rs2290405	-3.51	rs10026699	-0.00183	3.34	-0.84	320	320	blup	0.093	0.00019	1.35763	0.17458	1	0.836159
Fusiform thickness	Yes	Brain_Cortex	PIGH	14	68048672	68067004	0.533	rs17249111	-2.98	rs3742875	0.205974	5.51	-0.602	369	7	lasso	0.23	3.6e-09	-0.6139	0.53931	1	0.959647
Fusiform thickness	Yes	Whole_Blood	PIGL	17	16120523	16250988	0.0438	rs1006957	1.84	rs4792731	0.0466	-4.89	-0.723	301	1	top1	0.047	1.8e-05	0.723	0.46968	1	0.953524
Fusiform thickness	Yes	Whole_Blood	PIGM	1	159997462	160001783	0.3067	rs6656979	-2.647	rs6678846	0.179	8.32	-0.413	511	4	lasso	0.18	1.1e-17	-0.5159	0.60593	1	0.970767
Fusiform thickness	Yes	Liver	PIGN	18	59710800	59854351	0.189	rs10515988	-3.6	rs639743	0.014138	3.99	-1.04	511	511	blup	0.059	0.0015	-1.6947	0.0901	1	0.774792
Fusiform thickness	Yes	Whole_Blood	PIGN	18	59710800	59854351	0.2667	rs10515988	-3.6	rs17069634	0.131	-7.17	0.657	511	11	lasso	0.18	1.2e-17	-0.91707	0.3591	1	0.935727
Fusiform thickness	Yes	Brain_Cortex	PIGN	18	59710800	59854351	0.375	rs10515988	-3.6	rs12458329	0.164904	5.92	-1.097	508	7	lasso	0.23	2.3e-09	-1.29351	0.1958	1	0.845537
Fusiform thickness	Yes	Brain_Cortex	PIGO	9	35088685	35096591	0.2678	rs10511919	2.05	rs595429	0.0163	-3.95	-0.232	336	13	enet	0.038	0.014	0.7818	0.43433	1	0.950128
Fusiform thickness	Yes	Whole_Blood	PIGP	21	38431470	38445470	0.1786	rs2845804	2.87	rs2249828	0.16296	8.26	-1.169	435	1	top1	0.16	4.5e-16	-1.169	0.2424	1	0.89515
Fusiform thickness	Yes	Brain_Cortex	PIGP	21	38431470	38445470	0.293	rs2845804	2.87	rs2298682	0.147351	-5.38	-0.012	435	37	enet	0.17	5.1e-07	-0.1555	0.8764	1	0.988502
Fusiform thickness	Yes	Brain_Cortex	PIGQ	16	616995	634136	0.3943	rs12448994	-2.41	rs4984892	0.343874	-7.1	0.604	477	5	lasso	0.36	1.2e-14	-0.5711	0.56794	1	0.966538
Fusiform thickness	Yes	Whole_Blood	PIGV	1	27113963	27124889	0.1375	rs12122703	-2.962	rs12750643	0.16	-8.13	-1.196	294	6	lasso	0.17	5.7e-17	0.31966	0.74923	1	0.986905
Fusiform thickness	Yes	Liver	PIGX	3	196439229	196462878	0.1976	rs9823897	-3.14	rs9849684	0.091019	-4.3	0.988	403	17	enet	0.1	2.9e-05	-0.98349	0.32537	1	0.892393
Fusiform thickness	Yes	Whole_Blood	PIGX	3	196439229	196462878	0.1901	rs9823897	-3.14	rs9849684	0.028763	-4.79	0.988	403	403	blup	0.062	8.2e-07	-0.96717	0.333461	1	0.931145
Fusiform thickness	Yes	Brain_Cortex	PIGX	3	196439229	196462878	0.376	rs9823897	-3.14	rs4916543	0.222776	5.85	-0.664	402	2	lasso	0.26	1.6e-10	-0.66114	0.508522	1	0.959647
Fusiform thickness	Yes	Liver	PIGZ	3	196673214	196695742	0.3073	rs9823897	-3.14	rs12636891	0.129837	5.89	1.84	462	3	lasso	0.29	4.1e-13	0.81919	0.41268	1	0.922045
Fusiform thickness	Yes	Brain_Cortex	PIGZ	3	196673214	196695742	0.6029	rs9823897	-3.14	rs746037	0.391979	7.39	-0.285	461	26	enet	0.42	1.5e-17	0.51098	0.609367	1	0.971855
Fusiform thickness	Yes	Whole_Blood	PIK3AP1	10	98353069	98480271	0.1777	rs11188741	-3.66	rs1023742	0.083181	5.86	0.052	511	1	top1	0.083	1.1e-08	0.052	0.958529	1	0.997018
Fusiform thickness	Yes	Whole_Blood	PIK3C3	18	39535171	39667794	0.1952	rs6507440	-2.64	rs7238178	0.107	-6.76	0.126	381	14	enet	0.11	1.6e-11	0.81713	0.4139	1	0.946504
Fusiform thickness	Yes	Brain_Cortex	PIK3C3	18	39535171	39667794	0.337	rs6507440	-2.64	rs587686	0.238277	-5.95	-0.715	381	5	lasso	0.26	1.4e-10	0.73071	0.465	1	0.951554
Fusiform thickness	Yes	Brain_Cortex	PIK3CD	1	9711790	9789083	0.3529	rs7539725	-2.505	rs4240910	0.194	5.27	-0.501	326	1	top1	0.19	5.5e-08	-0.501	0.61637	1	0.971855
Fusiform thickness	Yes	Whole_Blood	PIK3IP1	22	31677579	31688484	0.0998	rs3761431	2.87	rs2027982	0.047843	-4.43	1.142	346	1	top1	0.048	1.4e-05	-1.142	0.25345	1	0.89515
Fusiform thickness	Yes	Whole_Blood	PIK3R4	3	130397779	130465673	0.1125	rs2123566	-2.7	rs17748751	0.050315	4.7	-0.582	389	1	top1	0.05	8.3e-06	-0.582	0.560567	1	0.967487
Fusiform thickness	Yes	Whole_Blood	PIK3R5	17	8782233	8869029	0.1218	rs16958048	-2.97	rs392750	0.0608	-5.57	-0.24	474	1	top1	0.061	1e-06	0.24	0.81033	1	0.989558
Fusiform thickness	Yes	Whole_Blood	PIK3R6	17	8706041	8770994	0.1549	rs16958048	-2.97	rs8067644	0.0553	-4.86	0.131	457	1	top1	0.055	3e-06	-0.131	0.895775	1	0.997018
Fusiform thickness	Yes	Liver	PILRA	7	99971068	99997719	0.5387	rs489951	2.43	rs6945952	0.480418	8.71	0.547	302	1	top1	0.48	2.7e-23	0.547	0.584379	1	0.946241
Fusiform thickness	Yes	Brain_Cortex	PILRA	7	99971068	99997719	0.6664	rs489951	2.43	rs11761253	0.674024	9.64	0.586	302	40	enet	0.71	8.6e-38	0.76485	0.44436	1	0.950128
Fusiform thickness	Yes	Liver	PILRB	7	99949799	99965356	0.5113	rs489951	2.43	rs10085549	0.419384	8.3	0.72	294	3	lasso	0.43	5.1e-20	0.6014	0.547562	1	0.943489
Fusiform thickness	Yes	Whole_Blood	PILRB	7	99949799	99965356	0.4156	rs489951	2.43	rs6965458	0.377054	12.41	0.498	294	22	enet	0.43	2.8e-46	0.47367	0.63573	1	0.970767
Fusiform thickness	Yes	Brain_Cortex	PILRB	7	99949799	99965356	0.6024	rs489951	2.43	rs6955367	0.644056	9.47	0.696	294	28	enet	0.67	1.3e-33	0.90841	0.36366	1	0.930645
Fusiform thickness	Yes	Brain_Cortex	PIM1	6	37137979	37143202	0.311	rs3846872	-3.37	rs2622889	-0.00668	-3.87	1.334	646	646	blup	0.0044	0.21	-0.4852	0.6275	1	0.974137
Fusiform thickness	Yes	Whole_Blood	PIM3	22	50354161	50357728	0.1724	rs2239848	2.65	rs137848	0.062355	-6.16	-1.39	414	1	top1	0.062	7.3e-07	1.39	0.16453	1	0.857506
Fusiform thickness	Yes	Brain_Cortex	PINLYP	19	44081344	44086256	0.235	rs379758	-3.02	rs2682587	0.107972	-4.33	-0.529	393	1	top1	0.11	5.9e-05	0.529	0.59681	1	0.968531
Fusiform thickness	Yes	Whole_Blood	PIP4K2B	17	36921942	36956379	0.1054	rs9907595	2.97	rs228285	0.0351	-4.95	-0.604	368	9	enet	0.041	5.5e-05	0.915929	0.359704	1	0.935727
Fusiform thickness	Yes	Liver	PIP5K1C	19	3630181	3700477	0.272	rs2074944	-2.64	rs1004323	0.039736	-3.89	-0.844	359	359	blup	0.047	0.0044	0.7515	0.452373	1	0.930563
Fusiform thickness	Yes	Whole_Blood	PIP5K1C	19	3630181	3700477	0.0975	rs2074944	-2.64	rs7253265	0.038591	-5.28	-1.053	360	20	enet	0.052	5.6e-06	0.44024	0.659762	1	0.974717
Fusiform thickness	Yes	Liver	PIP5KL1	9	130683158	130693076	0.258	rs6781	2.2	rs2274426	0.001853	3.54	1.931	349	1	top1	0.0019	0.26	1.931	0.05348	1	0.726121
Fusiform thickness	Yes	Whole_Blood	PIP5KL1	9	130683158	130693076	0.1654	rs6781	2.2	rs1043060	0.079741	5.54	1.915	349	349	blup	0.094	1.2e-09	1.61425	0.10647	1	0.79909
Fusiform thickness	Yes	Whole_Blood	PISD	22	32014573	32058418	0.1296	rs11705235	2.74	rs6518754	0.123906	-6.96	-0.304	336	1	top1	0.12	2.1e-12	0.304	0.76113	1	0.987122
Fusiform thickness	Yes	Brain_Cortex	PISD	22	32014573	32058418	0.2328	rs11705235	2.74	rs5753686	0.035432	4.05	-0.191	335	335	blup	0.053	0.0041	-0.6328	0.52684	1	0.959647
Fusiform thickness	Yes	Whole_Blood	PITPNA	17	1421391	1466110	0.3865	rs3786136	-3.21	rs10521113	0.262	9.92	0.218	427	18	enet	0.28	1.3e-27	-0.061051	0.951318	1	0.997018
Fusiform thickness	Yes	Liver	PITPNC1	17	65373575	65693372	0.2275	rs8073599	3.41	rs9902423	0.093514	4.85	1.738	404	4	lasso	0.13	2.3e-06	1.95493	0.050591	1	0.726121
Fusiform thickness	Yes	Liver	PITRM1	10	3179920	3215003	0.2292	rs9423479	-3.54	rs3765099	0.0582	4.15	-1.818	733	1	top1	0.058	0.0016	-1.818	0.0691	1	0.726121
Fusiform thickness	Yes	Whole_Blood	PITRM1	10	3179920	3215003	0.3282	rs9423479	-3.54	rs4881113	0.112999	7.2	-2.023	733	106	enet	0.17	4.3e-17	-1.64004	0.100997	1	0.79523
Fusiform thickness	Yes	Brain_Cortex	PITRM1	10	3179920	3215003	0.581	rs9423479	-3.54	rs6901	0.326763	-7.31	2.327	732	10	lasso	0.43	2.9e-18	-3.10756	0.001886	1	0.368147
Fusiform thickness	Yes	Brain_Cortex	PIWIL2	8	22132810	22215076	0.2847	rs4397403	3.26	rs4242431	0.09671	4.89	-1.419	479	3	lasso	0.11	4.2e-05	-1.3506	0.17683	1	0.836781
Fusiform thickness	Yes	Whole_Blood	PIWIL4	11	94277006	94354587	0.1771	rs1939137	-2.67	rs608972	0.07	5.25	-0.848	437	1	top1	0.07	1.6e-07	-0.848	0.396438	1	0.943487
Fusiform thickness	Yes	Whole_Blood	PJA2	5	108670410	108745695	0.1707	rs4957806	2.77	rs11738695	0.082788	6.05	1.303	386	1	top1	0.083	1.1e-08	1.303	0.193	1	0.89515
Fusiform thickness	Yes	Liver	PKD1L1	7	47814250	47988088	0.1897	rs6978753	-2.91	rs2686835	0.097707	4.96	0.136	519	1	top1	0.098	5.2e-05	0.136	0.891821	1	0.98721
Fusiform thickness	Yes	Brain_Cortex	PKD1L1	7	47814250	47988088	0.4086	rs6978753	-2.91	rs2242477	0.170103	5.3	0.248	519	519	blup	0.17	3e-07	-1.02506	0.30534	1	0.919442
Fusiform thickness	Yes	Liver	PKD1L2	16	81134484	81253975	0.3001	rs13333159	2.85	rs7194871	0.0184	3.94	-0.36	723	723	blup	0.11	1.9e-05	-0.15236	0.878905	1	0.986723
Fusiform thickness	Yes	Brain_Cortex	PKD1L2	16	81134484	81253975	0.4358	rs13333159	2.85	rs1453324	-0.00468	-4.03	-0.079	723	723	blup	0.033	0.02	0.4942	0.62113	1	0.973352
Fusiform thickness	Yes	Liver	PKD1L3	16	71963441	72033877	0.1766	rs11648622	-2.26	rs6499560	0.0304	4.33	-0.463	373	373	blup	0.033	0.014	-0.52897	0.596823	1	0.947265
Fusiform thickness	Yes	Whole_Blood	PKD1P6	16	15219099	15248421	0.0932	rs12926897	2.59	rs12447398	0.002142	-3.35	0.087	111	16	enet	0.026	0.0012	-0.260666	0.79435	1	0.989558
Fusiform thickness	Yes	Brain_Cortex	PKD1P6	16	15219099	15248421	0.1552	rs12926897	2.59	rs877063	0.008264	3.55	0.079	111	111	blup	0.01	0.13	1.1272	0.25966	1	0.889872
Fusiform thickness	Yes	Whole_Blood	PKD2	4	88928820	88998929	0.2629	rs17012830	-2.56	rs1471400	0.0619	-5.51	0.944	508	3	lasso	0.066	3.7e-07	-1.4534	0.14611	1	0.838887
Fusiform thickness	Yes	Brain_Cortex	PKD2	4	88928820	88998929	0.2699	rs17012830	-2.56	rs7655182	0.07355	-4.52	1.848	507	6	lasso	0.08	0.00052	-2.20197	0.02767	1	0.609024
Fusiform thickness	Yes	Whole_Blood	PKD2L1	10	102047903	102090243	0.2763	rs2862928	-2.73	rs6584356	0.21914	9.05	-1.043	410	1	top1	0.22	1.2e-21	-1.043	0.296948	1	0.915578
Fusiform thickness	Yes	Whole_Blood	PKD2L2	5	137223657	137278436	0.0553	rs2040694	-2.22	rs3813316	0.01005	-4.1	-1.109	323	1	top1	0.01	0.03	1.109	0.267	1	0.905548
Fusiform thickness	Yes	Brain_Cortex	PKDCC	2	42275160	42285668	0.3428	rs13409978	-2.81	rs11887431	0.08764	4.03	0.575	557	1	top1	0.088	0.00029	0.575	0.565291	1	0.966415
Fusiform thickness	Yes	Brain_Cortex	PKDREJ	22	46651560	46659219	0.4046	rs9614790	3.25	rs6519994	0.011186	-4.08	0.635	467	467	blup	0.12	1.8e-05	0.053	0.95774	1	0.994297
Fusiform thickness	Yes	Whole_Blood	PKIA	8	79428374	79517502	0.1511	rs2120410	-2.08	rs7002843	0.089241	-6.27	0.259	339	1	top1	0.089	3e-09	-0.259	0.795635	1	0.989558
Fusiform thickness	Yes	Whole_Blood	PKIG	20	43160426	43252842	0.1987	rs2299971	3.34	rs6017355	0.055823	5.35	1.192	476	1	top1	0.056	2.7e-06	1.192	0.23326	1	0.89515
Fusiform thickness	Yes	Brain_Cortex	PKMP3	6	86369610	86370324	0.165	rs10806320	2.61	rs10944128	0.156438	-5.38	-0.083	339	1	top1	0.16	1.2e-06	0.083	0.9339	1	0.992265
Fusiform thickness	Yes	Brain_Cortex	PKMYT1	16	3018385	3030540	0.3914	rs8047221	-2.45	rs2526269	0.259408	-6	0.414	347	1	top1	0.26	1.7e-10	-0.414	0.67887	1	0.978537
Fusiform thickness	Yes	Liver	PKN3	9	131464802	131483147	0.883	rs10988087	2.4	rs13289095	0.56899	9.32	0.291	275	1	top1	0.57	2e-29	0.291	0.77105	1	0.972576
Fusiform thickness	Yes	Whole_Blood	PKN3	9	131464802	131483147	0.6083	rs10988087	2.4	rs13289095	0.286651	10.42	0.291	275	20	enet	0.29	8.4e-30	-0.27433	0.78383	1	0.989009
Fusiform thickness	Yes	Whole_Blood	PKNOX1	21	44394620	44453691	0.2718	rs9977607	-2.58	rs12329764	0.11393	-6.91	-2.152	575	7	lasso	0.12	2.6e-12	2.11246	0.03465	1	0.661813
Fusiform thickness	Yes	Whole_Blood	PKP4	2	159313476	159539391	0.4541	rs17727768	-2.74	rs13418976	0.35	11.39	0.617	491	1	top1	0.35	2.4e-36	0.617	0.53723	1	0.96623
Fusiform thickness	Yes	Whole_Blood	PLA2G15	16	68279207	68294961	0.0717	rs6499188	-2.8	rs11558534	0.009582	4.06	0.183	310	310	blup	0.013	0.016	-0.47345	0.63589	1	0.970767
Fusiform thickness	Yes	Whole_Blood	PLA2G16	11	63340667	63384355	0.4747	rs12796663	2.41	rs7115616	0.194	8.6	-0.241	308	7	lasso	0.2	3.6e-20	0.16905	0.865757	1	0.997018
Fusiform thickness	Yes	Liver	PLA2G2A	1	20301925	20306932	0.4454	rs622450	2.894	rs2307246	0.236575	6.33	0.211	526	8	lasso	0.31	3.5e-14	0.259	0.795634	1	0.972576
Fusiform thickness	Yes	Whole_Blood	PLA2G4A	1	186798085	186958113	0.0928	rs726677	3.107	rs10911949	0.0345	-4.27	0.495	372	1	top1	0.034	0.0002	-0.495	0.6206	1	0.970767
Fusiform thickness	Yes	Liver	PLA2G4B	15	42129973	42140344	0.2325	rs12440605	-2.77	rs1648835	0.04201	-4.43	0.466	404	404	blup	0.061	0.0013	-0.00838	0.99331	1	0.997854
Fusiform thickness	Yes	Whole_Blood	PLA2G4B	15	42129973	42140344	0.0915	rs12440605	-2.77	rs3743024	0.039882	4.45	2.508	404	1	top1	0.04	6.8e-05	2.508	0.01214	1	0.545564
Fusiform thickness	Yes	Brain_Cortex	PLA2G4B	15	42129973	42140344	0.426	rs12440605	-2.77	rs2241522	0.076526	5.01	2.577	404	404	blup	0.2	3.6e-08	0.36027	0.71865	1	0.979067
Fusiform thickness	Yes	Whole_Blood	PLA2G4C	19	48551100	48614074	0.4552	rs251684	2.91	rs7246512	0.162463	8.23	0.368	519	519	blup	0.26	1.1e-25	-1.22486	0.220629	1	0.89515
Fusiform thickness	Yes	Brain_Cortex	PLA2G4C	19	48551100	48614074	0.347	rs251684	2.91	rs972800	-0.006551	3.46	1.463	518	96	enet	0.08	0.00053	0.42746	0.66904	1	0.978537
Fusiform thickness	Yes	Liver	PLA2G5	1	20354672	20417683	0.3744	rs529974	-3.192	rs599367	0.180754	-5.32	-0.354	524	1	top1	0.18	2.9e-08	0.354	0.723339	1	0.964568
Fusiform thickness	Yes	Liver	PLA2G6	22	38507502	38601697	0.301	rs5756825	-2.63	rs4376	0.214191	5.98	1.329	346	1	top1	0.21	1.2e-09	1.329	0.18385	1	0.855078
Fusiform thickness	Yes	Whole_Blood	PLA2G6	22	38507502	38601697	0.0939	rs5756825	-2.63	rs3827354	0.069741	-5.21	0.016	346	1	top1	0.07	1.6e-07	-0.016	0.98723	1	0.997018
Fusiform thickness	Yes	Brain_Cortex	PLAC8L1	5	145463949	145483932	0.2177	rs7703926	2.86	rs17104322	0.055946	-3.83	0.583	411	1	top1	0.056	0.0033	-0.583	0.56	1	0.965895
Fusiform thickness	Yes	Liver	PLAC9	10	81891438	81905115	0.2241	rs7916423	-2.78	rs2256581	0.0406	4.06	-0.617	402	4	lasso	0.057	0.0018	-0.71318	0.4757	1	0.930563
Fusiform thickness	Yes	Brain_Cortex	PLAC9	10	81891438	81905115	0.39	rs7916423	-2.78	rs1079242	0.054583	-4.81	1.486	402	33	enet	0.14	6.5e-06	0.65085	0.515144	1	0.959647
Fusiform thickness	Yes	Liver	PLAGL1	6	144261437	144385735	0.387	rs9484833	-2.86	rs12211319	-0.00667	3.64	-0.38	431	431	blup	0.054	0.0022	0.3276	0.7432	1	0.970067
Fusiform thickness	Yes	Whole_Blood	PLAGL1	6	144261437	144385735	0.2785	rs9484833	-2.86	rs12525521	0.0369	-5.02	-0.855	431	10	lasso	0.058	1.8e-06	1.08311	0.27876	1	0.905548
Fusiform thickness	Yes	Whole_Blood	PLB1	2	28680012	28866654	0.5196	rs17741386	-2.88	rs2280733	0.0286	-5.25	0.632	426	59	enet	0.24	1.1e-23	-0.06325	0.94956	1	0.997018
Fusiform thickness	Yes	Brain_Cortex	PLB1	2	28680012	28866654	0.2608	rs17741386	-2.88	rs6729802	0.071563	-4.08	-0.678	424	1	top1	0.072	0.001	0.678	0.497772	1	0.959647
Fusiform thickness	Yes	Whole_Blood	PLCB1	20	8112824	8949003	0.143	rs722665	-2.83	rs2719795	0.111702	-6.64	-0.206	553	1	top1	0.11	2.8e-11	0.206	0.83679	1	0.992165
Fusiform thickness	Yes	Whole_Blood	PLCB2	15	40576457	40600123	0.1934	rs566792	-2.4	rs12439272	0.069356	5.87	0.251	397	5	lasso	0.1	3.3e-10	0.4624	0.64378	1	0.970767
Fusiform thickness	Yes	Whole_Blood	PLCB3	11	64018995	64036622	0.1611	rs12796663	2.41	rs11231699	-0.00184	3.53	-0.292	344	36	enet	0.021	0.0033	0.36799	0.712884	1	0.981505
Fusiform thickness	Yes	Liver	PLCD4	2	219472488	219501904	0.363	rs1059823	2.63	rs484085	0.182267	6.36	0.607	367	6	lasso	0.23	2.8e-10	0.5941	0.55247	1	0.943772
Fusiform thickness	Yes	Brain_Cortex	PLCD4	2	219472488	219501904	0.1223	rs1059823	2.63	rs2241527	0.08701	-4.68	0.633	366	366	blup	0.095	0.00016	-0.44313	0.657669	1	0.978537
Fusiform thickness	Yes	Liver	PLCE1	10	95753746	96092580	0.214	rs4919491	3.04	rs17483894	-0.00667	3.42	-0.188	428	428	blup	0.054	0.0024	0.65757	0.5108	1	0.937746
Fusiform thickness	Yes	Brain_Cortex	PLCE1	10	95753746	96092580	0.213	rs4919491	3.04	rs10882272	-0.002297	-3.04	1.271	428	427	blup	0.043	0.0087	-0.25577	0.798126	1	0.983983
Fusiform thickness	Yes	Brain_Cortex	PLCH1	3	155093369	155462856	0.2632	rs6770715	-3.23	rs6790153	0.097306	-4.78	0.241	353	3	lasso	0.1	8e-05	-0.00962	0.992325	1	0.99872
Fusiform thickness	Yes	Whole_Blood	PLCH2	1	2357419	2436965	0.3853	rs884940	3.651	rs12731309	0.236	9.4	-0.387	356	1	top1	0.24	1.8e-23	-0.387	0.69876	1	0.980279
Fusiform thickness	Yes	Whole_Blood	PLCL1	2	198669426	199437305	0.2301	rs17799440	2.48	rs1579695	0.227	9.3	0.958	309	16	enet	0.23	1.4e-22	1.07894	0.28062	1	0.906667
Fusiform thickness	Yes	Whole_Blood	PLCL2	3	16844159	17132086	0.215	rs2042826	2.92	rs1441037	0.076793	6.29	-0.019	486	19	enet	0.13	5.3e-13	0.44109	0.659145	1	0.974717
Fusiform thickness	Yes	Whole_Blood	PLD1	3	171318195	171528740	0.1189	rs12633433	3.36	rs4894572	0.003838	-3.07	0.492	452	6	lasso	0.02	0.0035	-0.66543	0.505775	1	0.961429
Fusiform thickness	Yes	Brain_Cortex	PLD1	3	171318195	171528740	0.3106	rs12633433	3.36	rs6804870	-0.003468	-4.16	-0.574	452	6	lasso	0.015	0.086	-0.23181	0.816689	1	0.983983
Fusiform thickness	Yes	Whole_Blood	PLD2	17	4710391	4726729	0.3416	rs7225151	2.76	rs2241933	0.227	9.28	-0.11	436	3	lasso	0.28	2.8e-28	0.229288	0.818645	1	0.990722
Fusiform thickness	Yes	Whole_Blood	PLD3	19	40854435	40884390	0.119	rs17656504	2.67	rs4273150	-0.000664	-3.81	0.655	378	378	blup	0.031	0.00038	-0.64653	0.517937	1	0.962283
Fusiform thickness	Yes	Whole_Blood	PLD6	17	17104309	17109629	0.1392	rs10852849	3.32	rs16961474	0.0819	6.22	-1.666	379	5	lasso	0.087	5e-09	-1.42108	0.155294	1	0.845214
Fusiform thickness	Yes	Liver	PLEC	8	144989321	145050902	0.1511	rs4073455	-2.47	rs6993022	0.021492	-3.57	1.407	245	12	enet	0.088	0.00012	-1.51234	0.130448	1	0.8108
Fusiform thickness	Yes	Whole_Blood	PLEC	8	144989321	145050902	0.3433	rs4073455	-2.47	rs7002002	0.319003	-11.34	1.787	245	10	lasso	0.37	1.4e-38	-1.56829	0.116813	1	0.809791
Fusiform thickness	Yes	Brain_Cortex	PLEC	8	144989321	145050902	0.248	rs4073455	-2.47	rs7819099	0.19084	-5.63	1.722	244	15	enet	0.22	4e-09	-1.1481	0.25093	1	0.874879
Fusiform thickness	Yes	Whole_Blood	PLEK	2	68592305	68624585	0.1142	rs10179521	-2.57	rs17035378	0.0457	5.14	1.994	515	1	top1	0.046	2.1e-05	1.994	0.04615	1	0.683424
Fusiform thickness	Yes	Liver	PLEK2	14	67853700	67878917	0.1584	rs17249111	-2.98	rs8016024	0.012625	-3.76	-0.423	401	401	blup	0.029	0.02	0.8935	0.37158	1	0.910752
Fusiform thickness	Yes	Whole_Blood	PLEKHA1	10	124134212	124191867	0.1291	rs2420998	-3.23	rs7913140	0.070612	5.85	0.411	618	1	top1	0.071	1.4e-07	0.411	0.681073	1	0.975586
Fusiform thickness	Yes	Whole_Blood	PLEKHA5	12	19282648	19529334	0.0878	rs1514828	2.37	rs1514831	0.001515	-4.08	-0.655	443	443	blup	0.011	0.022	0.84506	0.398079	1	0.943487
Fusiform thickness	Yes	Whole_Blood	PLEKHA6	1	204187979	204346793	0.1118	rs1891432	-3.328	rs17333822	0.0642	5.35	0.773	557	1	top1	0.064	5e-07	0.773	0.43952	1	0.950958
Fusiform thickness	Yes	Whole_Blood	PLEKHA7	11	16799842	17035990	0.1386	rs217756	3.33	rs10832704	0.0293	4.23	0.295	441	441	blup	0.041	5.3e-05	-0.1159	0.907729	1	0.997018
Fusiform thickness	Yes	Whole_Blood	PLEKHA8	7	30067020	30170096	0.093	rs11978707	-2.83	rs28390136	0.079322	6.09	-2.021	417	1	top1	0.079	2.3e-08	-2.021	0.04328	1	0.67272
Fusiform thickness	Yes	Whole_Blood	PLEKHB1	11	73357223	73373864	0.0853	rs7948050	2.34	rs670811	0.0138	-3.84	-0.561	345	1	top1	0.014	0.014	0.561	0.574798	1	0.968083
Fusiform thickness	Yes	Whole_Blood	PLEKHF2	8	96146032	96168912	0.1798	rs4509290	-3.06	rs12548426	0.062882	5.19	1.119	563	1	top1	0.063	6.6e-07	1.119	0.26314	1	0.90295
Fusiform thickness	Yes	Brain_Cortex	PLEKHF2	8	96146032	96168912	0.5341	rs4509290	-3.06	rs11994118	-0.00487	3.33	-0.602	561	46	enet	0.1	8.4e-05	0.1514	0.87967	1	0.988502
Fusiform thickness	Yes	Whole_Blood	PLEKHG1	6	150920999	151164799	0.1242	rs9371787	3.33	rs561060	-0.00264	3.36	0.04	739	739	blup	0.015	0.011	-2.04394	0.04096	1	0.671722
Fusiform thickness	Yes	Whole_Blood	PLEKHG3	14	65170820	65213001	0.3087	rs7154903	2.66	rs229660	0.177316	8.9	-0.405	492	3	lasso	0.21	3.1e-20	-0.2526	0.8006	1	0.989558
Fusiform thickness	Yes	Brain_Cortex	PLEKHG4B	5	140373	190085	0.2974	rs11743226	-3.02	rs3777226	0.031324	-4.02	0.029	261	1	top1	0.031	0.022	-0.029	0.977	1	0.994307
Fusiform thickness	Yes	Whole_Blood	PLEKHG5	1	6526256	6580121	0.3485	rs9435102	3.079	rs11122082	0.161	-8.8	0.909	425	9	enet	0.19	6.4e-19	-0.72485	0.46854	1	0.953524
Fusiform thickness	Yes	Liver	PLEKHH2	2	43864412	43995126	0.1808	rs7577294	3.66	rs17414174	0.052754	-4.76	-1.376	474	4	lasso	0.081	0.00023	1.3018	0.19298	1	0.855078
Fusiform thickness	Yes	Whole_Blood	PLEKHH2	2	43864412	43995126	0.0711	rs7577294	3.66	rs6544678	-0.00199	4.33	0.252	474	474	blup	0.019	0.0043	0.73631	0.46154	1	0.951595
Fusiform thickness	Yes	Brain_Cortex	PLEKHH2	2	43864412	43995126	0.5565	rs7577294	3.66	rs7582880	0.23355	-6.12	-0.828	474	1	top1	0.23	1.7e-09	0.828	0.40767	1	0.943486
Fusiform thickness	Yes	Whole_Blood	PLEKHJ1	19	2233148	2237703	0.2165	rs7253456	2.84	rs3810409	0.056851	4.71	-1.306	408	28	enet	0.061	9.3e-07	-1.15027	0.250032	1	0.89515
Fusiform thickness	Yes	Whole_Blood	PLEKHM1	17	43513266	43568115	0.068	rs17689471	2.76	rs8070447	-0.000116	3.62	0.142	162	162	blup	0.037	0.00011	-2.44307	0.014563	1	0.547262
Fusiform thickness	Yes	Brain_Cortex	PLEKHM1	17	43513266	43568115	0.2999	rs17689471	2.76	rs11012	0.176039	5.52	1.536	162	1	top1	0.18	2.4e-07	1.536	0.124538	1	0.810631
Fusiform thickness	Yes	Whole_Blood	PLEKHM2	1	16010827	16061264	0.143	rs848197	-4.228	rs12564900	0.0775	-5.68	0.275	481	1	top1	0.078	3.4e-08	-0.275	0.78332	1	0.989009
Fusiform thickness	Yes	Whole_Blood	PLEKHN1	1	901877	910488	0.1913	rs3748595	2.87	rs3748592	0.0545	-4.94	2.84	187	1	top1	0.055	3.6e-06	-2.84	0.00451	1	0.543593
Fusiform thickness	Yes	Liver	PLEKHO2	15	65134088	65160206	0.2194	rs4402501	2.2	rs3743046	0.10025	-4.19	0.037	293	1	top1	0.1	4.2e-05	-0.037	0.97049	1	0.996362
Fusiform thickness	Yes	Whole_Blood	PLEKHO2	15	65134088	65160206	0.3048	rs4402501	2.2	rs2200490	0.184009	-9.19	-0.369	293	21	enet	0.25	3.8e-25	0.2662	0.79007	1	0.989009
Fusiform thickness	Yes	Liver	PLGLB1	2	87229682	87248975	0.4972	rs3810831	2.35	rs10203656	0.042289	4.36	0.875	124	9	lasso	0.18	2e-08	-0.76	0.44725	1	0.930563
Fusiform thickness	Yes	Whole_Blood	PLGLB1	2	87229682	87248975	0.6431	rs3810831	2.35	rs10203656	0.275	10.12	0.875	124	27	enet	0.32	1.3e-32	-0.00381	0.99696	1	0.998594
Fusiform thickness	Yes	Whole_Blood	PLGRKT	9	5357973	5437878	0.1809	rs10815274	2.75	rs911734	0.104267	6.65	-2.282	444	1	top1	0.1	1.3e-10	-2.282	0.02249	1	0.589672
Fusiform thickness	Yes	Brain_Cortex	PLK1	16	23690143	23701646	0.2291	rs152745	-2.97	rs7201848	0.172398	-5.19	-1.028	438	1	top1	0.17	3.3e-07	1.028	0.30395	1	0.919442
Fusiform thickness	Yes	Whole_Blood	PLK1S1	20	21106624	21227260	0.2763	rs6047519	2.58	rs6047255	0.160049	8.21	0.082	396	396	blup	0.17	1.5e-16	-0.051	0.95932	1	0.997018
Fusiform thickness	Yes	Liver	PLLP	16	57290004	57318599	0.4623	rs12934801	-3.1	rs7197204	0.046	-4.49	0.092	570	570	blup	0.051	0.003	0.45994	0.645559	1	0.958349
Fusiform thickness	Yes	Whole_Blood	PLOD1	1	11994262	12035595	0.4051	rs7414943	3.119	rs873458	0.258	10.03	0.881	464	7	lasso	0.32	1.9e-32	0.77487	0.43841	1	0.950958
Fusiform thickness	Yes	Brain_Cortex	PLOD1	1	11994262	12035595	0.2482	rs7414943	3.119	rs11802668	0.0981	4.78	-0.775	464	6	lasso	0.15	2.3e-06	-1.44492	0.14848	1	0.830102
Fusiform thickness	Yes	Brain_Cortex	PLOD2	3	145787227	145881440	0.2476	rs9289704	2.35	rs4681294	0.088686	-4.28	-0.956	459	1	top1	0.089	0.00027	0.956	0.339072	1	0.92604
Fusiform thickness	Yes	Whole_Blood	PLSCR1	3	146232967	146262651	0.2289	rs11717486	-2.51	rs1061307	0.139898	-7.92	-1.568	405	3	lasso	0.18	4.8e-18	1.22016	0.222402	1	0.89515
Fusiform thickness	Yes	Brain_Cortex	PLSCR4	3	145910126	145968966	0.2694	rs9289704	2.35	rs7611459	0.178186	5.15	0.804	458	1	top1	0.18	2e-07	0.804	0.421397	1	0.950128
Fusiform thickness	Yes	Liver	PLTP	20	44527460	44540794	0.3208	rs2425793	2.91	rs6065904	0.009678	-4.45	1.226	513	12	enet	0.024	0.031	-0.3776	0.7057	1	0.964265
Fusiform thickness	Yes	Whole_Blood	PLTP	20	44527460	44540794	0.0907	rs2425793	2.91	rs394643	0.045995	4.89	0.601	513	17	enet	0.05	9.5e-06	0.8571	0.39141	1	0.943487
Fusiform thickness	Yes	Whole_Blood	PLXDC1	17	37219556	37310647	0.4326	rs9907595	2.97	rs4795348	0.347	11.38	0.809	355	9	lasso	0.35	8.1e-37	0.632806	0.52686	1	0.963466
Fusiform thickness	Yes	Whole_Blood	PLXNA1	3	126707437	126756235	0.0693	rs6805645	-2.88	rs9289284	0.033122	-4.35	-0.355	480	1	top1	0.033	0.00026	0.355	0.72259	1	0.985619
Fusiform thickness	Yes	Whole_Blood	PLXND1	3	129274018	129325661	0.1358	rs9822888	2.29	rs4688807	0.026122	-4.83	0.598	297	4	lasso	0.05	8.6e-06	-0.57448	0.565642	1	0.967487
Fusiform thickness	Yes	Liver	PM20D1	1	205797150	205819260	0.3209	rs28602536	2.381	rs708727	0.097303	-5.2	0.394	370	1	top1	0.097	5.4e-05	-0.394	0.693581	1	0.964265
Fusiform thickness	Yes	Whole_Blood	PM20D1	1	205797150	205819260	0.3524	rs28602536	2.381	rs708727	0.34	-11.21	0.394	370	9	lasso	0.34	2.2e-35	-0.63657	0.5244	1	0.963466
Fusiform thickness	Yes	Brain_Cortex	PM20D1	1	205797150	205819260	0.2773	rs28602536	2.381	rs708727	0.0611	-4.8	0.394	370	4	lasso	0.083	0.00043	-0.78715	0.43119	1	0.950128
Fusiform thickness	Yes	Whole_Blood	PM20D2	6	89855769	89875284	0.0717	rs6903596	3.15	rs4707509	0.0147	3.99	-0.617	407	407	blup	0.021	0.0033	0.83385	0.40437	1	0.944018
Fusiform thickness	Yes	Liver	PMAIP1	18	57567180	57571538	0.346	rs12454268	-3.68	rs7233258	0.000747	3.77	-0.673	549	549	blup	0.085	0.00016	-2.3946	0.0166	1	0.59909
Fusiform thickness	Yes	Whole_Blood	PMAIP1	18	57567180	57571538	0.1061	rs12454268	-3.68	rs2032237	0.0124	-4.53	0.72	549	549	blup	0.031	0.00044	-0.26826	0.7885	1	0.989009
Fusiform thickness	Yes	Whole_Blood	PMM1	22	41972898	41985894	0.2989	rs5751086	-2.06	rs9611565	0.052734	-5.82	-1.555	310	35	enet	0.09	2.7e-09	0.58	0.56192	1	0.967487
Fusiform thickness	Yes	Whole_Blood	PMM2	16	8882680	8941961	0.1696	rs2965852	2.9	rs4985053	0.106426	6.41	0.713	522	1	top1	0.11	8.6e-11	0.713	0.47585	1	0.954019
Fusiform thickness	Yes	Liver	PMPCA	9	139305110	139318213	0.328	rs7025596	-3.08	rs3812584	0.199566	6.31	-2.015	369	1	top1	0.2	4.8e-09	-2.015	0.0439	1	0.726121
Fusiform thickness	Yes	Whole_Blood	PMS2	7	6012870	6048756	0.1175	rs1860460	3.82	rs10240988	0.021472	-4.56	1.142	344	344	blup	0.043	3.3e-05	-2.85307	0.00433	1	0.543593
Fusiform thickness	Yes	Brain_Cortex	PMS2	7	6012870	6048756	0.3183	rs1860460	3.82	rs1062372	0.185834	-5.35	-0.081	344	1	top1	0.19	1.1e-07	0.081	0.93544	1	0.992265
Fusiform thickness	Yes	Whole_Blood	PMS2CL	7	6749759	6793493	0.1366	rs10253501	-2.67	rs13224671	0.041703	-5.09	-0.978	322	11	enet	0.071	1.3e-07	2.57347	0.01007	1	0.543593
Fusiform thickness	Yes	Brain_Cortex	PMS2CL	7	6749759	6793493	0.7418	rs10253501	-2.67	rs9639027	-0.000883	-3.98	-1.082	322	42	enet	0.11	6.7e-05	0.40368	0.68645	1	0.978537
Fusiform thickness	Yes	Whole_Blood	PMS2P1	7	99927805	99939531	0.096	rs12668498	-2.61	rs34989573	0.074694	-5.89	1.181	301	1	top1	0.075	6e-08	-1.181	0.2376	1	0.89515
Fusiform thickness	Yes	Brain_Cortex	PMS2P4	7	66752528	66767894	0.2062	rs6960499	-2.39	rs11761936	0.082635	4.63	-0.503	367	6	lasso	0.088	0.00027	-0.80966	0.41813	1	0.950128
Fusiform thickness	Yes	Liver	PMS2P5	7	74306894	74366314	0.483	rs11980365	2.93	rs17145611	0.056436	-4.65	0.562	100	6	lasso	0.14	1.5e-06	-0.3935	0.693952	1	0.964265
Fusiform thickness	Yes	Whole_Blood	PMS2P5	7	74306894	74366314	0.1738	rs11980365	2.93	rs17145611	0.047006	-4.48	0.562	100	1	top1	0.047	1.6e-05	-0.562	0.57412	1	0.968083
Fusiform thickness	Yes	Brain_Cortex	PMS2P5	7	74306894	74366314	0.503	rs11980365	2.93	rs17145611	0.072724	-4.81	0.562	100	6	lasso	0.089	0.00025	-0.19024	0.84912	1	0.988029
Fusiform thickness	Yes	Whole_Blood	PMS2P9	7	76669261	76673093	0.1587	rs2056708	-3.66	rs7777346	0.100863	6.6	-0.649	252	5	lasso	0.14	8e-14	-0.81436	0.41544	1	0.946504
Fusiform thickness	Yes	Liver	PNKD	2	219135115	219211516	0.2813	rs2042542	-2.87	rs6723716	0.007677	-3.71	1.019	436	44	enet	0.062	0.0012	-0.1002	0.92018	1	0.992455
Fusiform thickness	Yes	Whole_Blood	PNKD	2	219135115	219211516	0.2872	rs2042542	-2.87	rs10193189	0.0948	-7.13	0.066	436	3	lasso	0.11	2.3e-11	0.19796	0.84307	1	0.994398
Fusiform thickness	Yes	Brain_Cortex	PNKD	2	219135115	219211516	0.1533	rs2042542	-2.87	rs1008563	0.044681	4.19	1.538	436	24	enet	0.08	0.00052	1.49973	0.133685	1	0.824198
Fusiform thickness	Yes	Whole_Blood	PNKP	19	50364461	50371166	0.2954	rs1035422	-2.65	rs2257103	0.219157	9.13	-0.753	348	4	lasso	0.26	3.9e-26	-0.68928	0.490646	1	0.956391
Fusiform thickness	Yes	Brain_Cortex	PNKP	19	50364461	50371166	0.331	rs1035422	-2.65	rs2257103	0.307376	6.6	-0.753	347	1	top1	0.31	1.8e-12	-0.753	0.45145	1	0.950128
Fusiform thickness	Yes	Liver	PNMA2	8	26362202	26371608	0.1926	rs12543356	3.81	rs2585459	-0.004029	-3.56	-1.504	674	674	blup	0.023	0.036	1.6175	0.105769	1	0.787913
Fusiform thickness	Yes	Liver	PNMAL1	19	46969748	46974820	0.261	rs10403174	3.6	rs12978825	0.129145	4.87	-1.218	379	1	top1	0.13	3.2e-06	-1.218	0.223224	1	0.855078
Fusiform thickness	Yes	Whole_Blood	PNMAL1	19	46969748	46974820	0.0989	rs10403174	3.6	rs12978825	0.092902	6.01	-1.218	379	1	top1	0.093	1.4e-09	-1.218	0.223224	1	0.89515
Fusiform thickness	Yes	Brain_Cortex	PNMAL1	19	46969748	46974820	0.315	rs10403174	3.6	rs8107491	0.138616	5.19	-1.422	379	6	lasso	0.14	4.5e-06	-1.31172	0.18961	1	0.842706
Fusiform thickness	Yes	Whole_Blood	PNMAL2	19	46990163	46997764	0.2842	rs10403174	3.6	rs4803967	0.082903	6.84	-1.99	379	7	lasso	0.12	1.8e-12	-1.5911	0.111587	1	0.801543
Fusiform thickness	Yes	Whole_Blood	PNP	14	20937113	20945253	0.1631	rs1760898	-3.29	rs1713459	0.06781	-6.21	-0.918	660	4	enet	0.075	6.1e-08	0.9567	0.33869	1	0.934173
Fusiform thickness	Yes	Whole_Blood	PNPLA2	11	818902	825573	0.065	rs11539813	2.99	rs28551040	-0.00248	3.48	-0.014	415	415	blup	0.021	0.0031	-0.06893	0.945046	1	0.997018
Fusiform thickness	Yes	Brain_Cortex	PNPLA2	11	818902	825573	0.43	rs11539813	2.99	rs28634261	0.238619	6.3	-0.226	415	26	enet	0.29	1e-11	0.1733	0.86242	1	0.988047
Fusiform thickness	Yes	Brain_Cortex	PNPLA5	22	44275558	44287893	0.3449	rs4823189	-2.96	rs138079	0.139359	-4.86	-0.784	712	1	top1	0.14	4.9e-06	0.784	0.43304	1	0.950128
Fusiform thickness	Yes	Liver	PNPLA7	9	140354404	140444986	0.415	NA	NA	NA	NA	NA	NA	337	0	lasso	0.23	2.1e-10	NA	NA	NA	NA
Fusiform thickness	Yes	Whole_Blood	PNPLA7	9	140354404	140444986	0.3915	NA	NA	NA	NA	NA	NA	337	0	lasso	0.29	1.5e-29	NA	NA	NA	NA
Fusiform thickness	Yes	Brain_Cortex	PNPLA7	9	140354404	140444986	0.3493	NA	NA	NA	NA	NA	NA	336	0	lasso	0.25	5.5e-10	NA	NA	NA	NA
Fusiform thickness	Yes	Brain_Cortex	PNPO	17	46018872	46025654	0.1181	rs41457949	-4.02	rs7220104	0.081737	-4.3	0.093	376	1	top1	0.082	0.00046	-0.093	0.925904	1	0.991967
Fusiform thickness	Yes	Whole_Blood	PNRC1	6	89790470	89794879	0.1465	rs6903596	3.15	rs10447337	0.0354	5.48	0.388	401	401	blup	0.049	1e-05	-0.10286	0.91808	1	0.997018
Fusiform thickness	Yes	Liver	PNRC2	1	24285599	24289952	0.6958	rs11591199	-3.005	rs6689056	0.197755	6.1	-1.166	405	11	lasso	0.51	4.7e-25	-0.9187	0.358228	1	0.90938
Fusiform thickness	Yes	Whole_Blood	PNRC2	1	24285599	24289952	0.6055	rs11591199	-3.005	rs12026723	0.183	-9.28	-0.544	405	37	enet	0.41	1.5e-44	-0.69247	0.48864	1	0.956262
Fusiform thickness	Yes	Brain_Cortex	PNRC2	1	24285599	24289952	0.485	rs11591199	-3.005	rs10903077	0.27	-6.25	-0.635	405	11	lasso	0.42	6.8e-18	-0.13858	0.88978	1	0.989006
Fusiform thickness	Yes	Whole_Blood	POC5	5	74969949	75013313	0.1398	rs17650698	-3.07	rs4704235	0.110689	7.01	0.657	386	9	enet	0.13	7e-13	0.5156	0.606	1	0.970767
Fusiform thickness	Yes	Whole_Blood	PODN	1	53527854	53550806	0.1426	rs4548383	3.237	rs899976	0.031	4.34	1.079	480	8	lasso	0.045	2.5e-05	0.31298	0.7543	1	0.986905
Fusiform thickness	Yes	Brain_Cortex	PODN	1	53527854	53550806	0.303	rs4548383	3.237	rs3737989	0.123	4.49	-0.495	480	30	enet	0.15	1.6e-06	-0.6717	0.50177	1	0.959647
Fusiform thickness	Yes	Whole_Blood	PODXL2	3	127348024	127391652	0.2505	rs6805645	-2.88	rs782431	0.126225	7.16	-1.018	440	1	top1	0.13	1.3e-12	-1.018	0.308678	1	0.921431
Fusiform thickness	Yes	Brain_Cortex	PODXL2	3	127348024	127391652	0.2462	rs6805645	-2.88	rs782431	0.047782	-3.66	-1.018	440	440	blup	0.055	0.0037	-0.2615	0.793709	1	0.983983
Fusiform thickness	Yes	Brain_Cortex	POGK	1	166808681	166825581	0.3222	rs569129	2.931	rs4542197	-0.00603	-3.49	0.632	606	606	blup	0.0084	0.15	-1.33679	0.18129	1	0.839568
Fusiform thickness	Yes	Liver	POGLUT1	3	119187785	119213555	0.4029	rs1797839	2.58	rs17203132	0.180325	5.36	1.643	511	4	lasso	0.19	1.2e-08	1.9866	0.04697	1	0.726121
Fusiform thickness	Yes	Whole_Blood	POGLUT1	3	119187785	119213555	0.2772	rs1797839	2.58	rs17203132	0.163462	7.95	1.643	512	11	enet	0.17	2.4e-16	1.57684	0.114833	1	0.809791
Fusiform thickness	Yes	Brain_Cortex	POGLUT1	3	119187785	119213555	0.4363	rs1797839	2.58	rs17203132	0.212764	5.57	1.643	511	6	lasso	0.21	9.1e-09	2.24428	0.024815	1	0.604404
Fusiform thickness	Yes	Liver	POGZ	1	151375200	151431941	0.217	rs1752388	2.824	rs6689566	0.008946	-3.59	-0.926	347	4	lasso	0.025	0.029	1.2492	0.211591	1	0.855078
Fusiform thickness	Yes	Whole_Blood	POGZ	1	151375200	151431941	0.2215	rs1752388	2.824	rs11204824	0.16	8.05	1.293	348	1	top1	0.16	8.4e-16	1.293	0.19601	1	0.89515
Fusiform thickness	Yes	Brain_Cortex	POGZ	1	151375200	151431941	0.1564	rs1752388	2.824	rs2274533	0.105	4.53	1.331	348	1	top1	0.11	7.3e-05	1.331	0.18319	1	0.842187
Fusiform thickness	Yes	Whole_Blood	POLA2	11	65029233	65073060	0.1461	rs11231918	-3.23	rs2904967	0.0975	-6.66	-0.705	335	5	lasso	0.11	2.6e-11	0.8275	0.407953	1	0.945891
Fusiform thickness	Yes	Liver	POLD3	11	74303575	74380162	0.27	rs10898995	2.99	rs2186955	0.107607	-4.73	0.604	406	4	lasso	0.13	3.6e-06	-1.2663	0.205405	1	0.855078
Fusiform thickness	Yes	Whole_Blood	POLD4	11	67118248	67124443	0.0682	rs2513658	-4.14	rs749174	0.00459	-4	1.296	267	267	blup	0.029	0.00063	-0.54321	0.586986	1	0.970686
Fusiform thickness	Yes	Brain_Cortex	POLDIP2	17	26674036	26684545	0.3522	rs739440	2.69	rs3093680	0.19811	-5.79	1.001	271	1	top1	0.2	3.8e-08	-1.001	0.316827	1	0.921139
Fusiform thickness	Yes	Liver	POLDIP3	22	42979727	43010968	0.259	rs12484310	3.18	rs5759143	0.017877	-3.71	0.094	429	429	blup	0.045	0.0052	-0.7894	0.42986	1	0.927246
Fusiform thickness	Yes	Whole_Blood	POLDIP3	22	42979727	43010968	0.1198	rs12484310	3.18	rs137086	0.031564	4.69	-0.304	430	5	lasso	0.055	3e-06	-0.61668	0.53744	1	0.96623
Fusiform thickness	Yes	Brain_Cortex	POLE	12	133200348	133263945	0.6182	rs10781628	3.02	rs5745020	0.462	8.15	-1.242	247	8	lasso	0.47	1.9e-20	-1.43895	0.15016	1	0.832705
Fusiform thickness	Yes	Liver	POLE2	14	50110273	50155140	0.1155	rs3007030	3.06	rs17702149	0.043651	-4.15	-0.56	388	1	top1	0.044	0.0056	0.56	0.57548	1	0.946241
Fusiform thickness	Yes	Whole_Blood	POLE4	2	75185619	75197255	0.1186	rs205650	-3.28	rs6732614	0.0502	-4.52	0.344	470	6	lasso	0.056	2.7e-06	-0.28979	0.77198	1	0.987122
Fusiform thickness	Yes	Brain_Cortex	POLG	15	89859534	89878092	0.22	rs1439117	3.17	rs2307438	0.009393	4.55	-2.954	459	459	blup	0.057	0.003	-3.23049	0.00124	1	0.347045
Fusiform thickness	Yes	Whole_Blood	POLG2	17	62473902	62493154	0.1012	rs1108591	-3.82	rs8072421	0.00521	3.79	-2.892	227	8	enet	0.035	0.00019	-1.94957	0.051227	1	0.696442
Fusiform thickness	Yes	Brain_Cortex	POLH	6	43543887	43586701	0.307	rs17287964	3.16	rs3025010	-0.003653	3.3	-0.898	437	437	blup	0.028	0.03	-1.2418	0.2143	1	0.854813
Fusiform thickness	Yes	Liver	POLI	18	51795774	51847636	0.274	rs1523853	-2.02	rs607877	0.097158	5.18	0.469	333	13	enet	0.16	1.4e-07	-0.1429	0.8864	1	0.986723
Fusiform thickness	Yes	Whole_Blood	POLI	18	51795774	51847636	0.4266	rs1523853	-2.02	rs11083046	0.208	-8.9	1.21	333	5	lasso	0.24	1.2e-23	-1.55247	0.1206	1	0.812906
Fusiform thickness	Yes	Brain_Cortex	POLI	18	51795774	51847636	0.612	rs1523853	-2.02	rs669442	0.228318	6.12	0.622	333	12	lasso	0.45	5.1e-19	-0.77457	0.4386	1	0.950128
Fusiform thickness	Yes	Brain_Cortex	POLK	5	74807581	74896969	0.1669	rs10051972	-3.02	rs17650177	0.02467	-3.91	-0.248	355	355	blup	0.062	0.002	-0.586	0.558	1	0.965895
Fusiform thickness	Yes	Liver	POLM	7	44111846	44122139	0.3789	rs11770266	-2.18	rs28745596	0.236951	6.25	0.097	352	1	top1	0.24	1.2e-10	0.097	0.922726	1	0.993302
Fusiform thickness	Yes	Whole_Blood	POLM	7	44111846	44122139	0.552	rs11770266	-2.18	rs28745596	0.313808	10.79	0.097	352	7	lasso	0.38	1.4e-39	0.11866	0.90554	1	0.997018
Fusiform thickness	Yes	Whole_Blood	POLR1A	2	86247339	86333278	0.3671	rs2241434	-3.59	rs311581	0.0545	-5.27	0.373	459	45	enet	0.077	3.6e-08	-1.05468	0.29157	1	0.914429
Fusiform thickness	Yes	Brain_Cortex	POLR1A	2	86247339	86333278	0.4599	rs2241434	-3.59	rs4832027	0.214973	-5.66	0.863	459	10	lasso	0.23	2.1e-09	-0.36195	0.717387	1	0.979067
Fusiform thickness	Yes	Liver	POLR1B	2	113299492	113334635	0.5905	rs7506	-2.56	rs13395779	0.366832	7.54	-0.148	398	1	top1	0.37	8.3e-17	-0.148	0.88234	1	0.986723
Fusiform thickness	Yes	Whole_Blood	POLR1B	2	113299492	113334635	0.3213	rs7506	-2.56	rs13395779	0.156	8.01	-0.148	398	6	enet	0.16	9.9e-16	-0.07269	0.94206	1	0.997018
Fusiform thickness	Yes	Brain_Cortex	POLR1B	2	113299492	113334635	0.341	rs7506	-2.56	rs3789724	0.255376	6.09	-0.008	398	1	top1	0.26	2.5e-10	-0.008	0.993617	1	0.998882
Fusiform thickness	Yes	Whole_Blood	POLR1D	13	28194903	28241548	0.4606	rs11841227	-2.65	rs482704	0.192364	-8.69	0.101	529	10	lasso	0.21	1.7e-20	-0.08999	0.9283	1	0.997018
Fusiform thickness	Yes	Liver	POLR1E	9	37485932	37503694	0.23	rs7021977	-2.6	rs3758223	0.097554	4.02	0.181	437	1	top1	0.098	5.3e-05	0.181	0.85637	1	0.986723
Fusiform thickness	Yes	Whole_Blood	POLR1E	9	37485932	37503694	0.0686	rs7021977	-2.6	rs10758442	0.021615	-4.13	-1.54	437	1	top1	0.022	0.0027	1.54	0.12356	1	0.812906
Fusiform thickness	Yes	Brain_Cortex	POLR2C	16	57496299	57505862	0.335	rs1559405	-3.32	rs183419	0.12759	4.97	0.366	580	12	lasso	0.15	2.1e-06	-0.3541	0.72327	1	0.979067
Fusiform thickness	Yes	Liver	POLR2D	2	128603840	128615731	0.3153	rs6746196	2.4	rs3816127	-0.003573	-3.74	-1.151	371	371	blup	0.037	0.01	1.4082	0.15906	1	0.855078
Fusiform thickness	Yes	Whole_Blood	POLR2D	2	128603840	128615731	0.0967	rs6746196	2.4	rs3816127	0.0635	-4.95	-1.151	371	1	top1	0.063	5.9e-07	1.151	0.24973	1	0.89515
Fusiform thickness	Yes	Whole_Blood	POLR2E	19	1086628	1095598	0.4609	rs4147937	-3.39	rs1046040	0.168129	-7.95	-0.12	452	10	lasso	0.25	2.2e-24	0.26375	0.79197	1	0.989281
Fusiform thickness	Yes	Brain_Cortex	POLR2E	19	1086628	1095598	0.715	rs4147937	-3.39	rs6843	0.47963	8.01	0.623	452	1	top1	0.48	8.2e-21	0.623	0.53328	1	0.959647
Fusiform thickness	Yes	Liver	POLR2F	22	38348614	38437922	0.201	rs732857	-2.78	rs139895	0.110675	4.98	-1.871	376	1	top1	0.11	1.7e-05	-1.871	0.06135	1	0.726121
Fusiform thickness	Yes	Whole_Blood	POLR2H	3	184079506	184086384	0.1256	rs3934720	-3.09	rs11539876	-0.001652	-3.75	0.623	513	513	blup	0.028	0.00072	-1.30782	0.190934	1	0.893867
Fusiform thickness	Yes	Whole_Blood	POLR2I	19	36604614	36605887	0.2236	rs17705854	3.09	rs757223	0.12107	6.79	0.464	343	1	top1	0.12	3.9e-12	0.464	0.642648	1	0.970767
Fusiform thickness	Yes	Liver	POLR2J2	7	102306524	102312076	0.4036	rs2537449	3.33	rs11981219	0.19987	5.85	-0.7182	208	1	top1	0.2	4.6e-09	-0.7182	0.472611	1	0.930563
Fusiform thickness	Yes	Whole_Blood	POLR2J2	7	102306524	102312076	0.4388	rs2537449	3.33	rs11981219	0.269589	10.02	-0.718	208	1	top1	0.27	5.2e-27	-0.71824	0.47261	1	0.953624
Fusiform thickness	Yes	Brain_Cortex	POLR2J2	7	102306524	102312076	0.5347	rs2537449	3.33	rs11981219	0.323578	7	-0.718	208	5	lasso	0.36	7.7e-15	-0.94439	0.34497	1	0.926741
Fusiform thickness	Yes	Liver	POLR2J3	7	102178365	102213103	0.3438	rs2537449	3.12	rs4729791	-0.006597	3.19	-0.837	228	228	blup	0.059	0.0015	1.4775	0.139552	1	0.829038
Fusiform thickness	Yes	Whole_Blood	POLR2J3	7	102178365	102213103	0.2625	rs2537449	3.12	rs12113073	0.008056	-4.63	0.098	228	228	blup	0.047	1.5e-05	1.11302	0.2657	1	0.905548
Fusiform thickness	Yes	Whole_Blood	POLR2J4	7	44053161	44058769	0.137	rs11770266	-2.18	rs4640970	0.04599	5.31	0.146	352	4	lasso	0.049	1.1e-05	0.1272	0.89878	1	0.997018
Fusiform thickness	Yes	Whole_Blood	POLR2L	11	837356	842545	0.1431	rs11539813	3.11	rs7924806	0.0865	5.85	-0.395	414	1	top1	0.086	5.4e-09	-0.395	0.692843	1	0.978294
Fusiform thickness	Yes	Brain_Cortex	POLR2M	15	57998253	58074960	0.395	rs3742959	5.08	rs2733617	0.18085	5.3	-1.857	679	7	lasso	0.19	8.5e-08	-2.22647	0.02598	1	0.604404
Fusiform thickness	Yes	Liver	POLR3C	1	145592605	145611025	0.1831	rs16827018	-2.618	rs9728619	0.082634	-3.95	0.959	108	1	top1	0.083	0.00019	-0.959	0.337559	1	0.900717
Fusiform thickness	Yes	Brain_Cortex	POLR3H	22	41921808	41940610	0.2988	rs5751086	-2.06	rs9611602	0.226303	6.17	-0.749	303	12	enet	0.25	6.1e-10	-0.8893	0.37386	1	0.933873
Fusiform thickness	Yes	Whole_Blood	POLR3K	16	96407	101645	0.2457	rs798613	-2.15	rs2541593	0.0638	-6.01	0.099	236	30	enet	0.13	5.9e-13	-0.635117	0.52535	1	0.963466
Fusiform thickness	Yes	Liver	POLRMT	19	617223	633597	0.697	rs4147937	-3.39	rs10853990	0.209023	-6.1	-1.446	464	1	top1	0.21	1.9e-09	1.446	0.148177	1	0.841297
Fusiform thickness	Yes	Whole_Blood	POLRMT	19	617223	633597	0.1771	rs4147937	-3.39	rs28631088	0.00645	3.75	0.454	464	7	lasso	0.01	0.029	0.96572	0.334182	1	0.931145
Fusiform thickness	Yes	Whole_Blood	POM121B	7	72707497	72716496	0.2649	rs4717803	3.01	rs757939	0.00578	-3.83	-0.965	160	22	enet	0.094	1.2e-09	1.90494	0.05679	1	0.7008
Fusiform thickness	Yes	Liver	POM121C	7	75046069	75115548	0.3927	rs11465286	-3.04	rs236670	0.069982	-4.21	1.7849	199	24	enet	0.12	7.3e-06	-1.141	0.253863	1	0.863073
Fusiform thickness	Yes	Whole_Blood	POM121C	7	75046069	75115548	0.1034	rs11465286	-3.04	rs17207196	0.058006	4.74	-0.658	199	1	top1	0.058	1.8e-06	-0.658	0.51054	1	0.961481
Fusiform thickness	Yes	Brain_Cortex	POM121C	7	75046069	75115548	0.2497	rs11465286	-3.04	rs17207196	0.271287	6.27	-0.658	199	1	top1	0.27	5.7e-11	-0.658	0.51054	1	0.959647
Fusiform thickness	Yes	Liver	POM121L9P	22	24647796	24661493	0.206	rs5760066	2.5	rs738811	0.026189	-3.99	-1.015	357	1	top1	0.026	0.026	1.015	0.31011	1	0.885355
Fusiform thickness	Yes	Brain_Cortex	POMGNT2	3	43120724	43147568	0.2348	rs13078406	-2.75	rs4683356	0.103514	5.23	0.606	372	372	blup	0.14	6.7e-06	-0.5429	0.587197	1	0.968531
Fusiform thickness	Yes	Whole_Blood	POMT1	9	134378289	134399187	0.088	rs1889749	2.64	rs3887873	0.012856	-3.81	0.022	465	465	blup	0.014	0.014	-0.56617	0.57128	1	0.967487
Fusiform thickness	Yes	Brain_Cortex	POMT1	9	134378289	134399187	0.4225	rs1889749	2.64	rs7049110	0.227	-6.08	0.679	464	1	top1	0.23	3e-09	-0.679	0.49714	1	0.959647
Fusiform thickness	Yes	Liver	POMZP3	7	76239303	76255000	0.3752	rs10273087	-2.45	rs10280733	0.09765	5.17	1.982	161	161	blup	0.19	9.8e-09	1.609	0.107617	1	0.787913
Fusiform thickness	Yes	Whole_Blood	POMZP3	7	76239303	76255000	0.6017	rs10273087	-2.45	rs2527935	0.336141	11.45	1.849	161	31	enet	0.5	8.6e-57	1.71551	0.08625	1	0.776809
Fusiform thickness	Yes	Brain_Cortex	POMZP3	7	76239303	76255000	0.6505	rs10273087	-2.45	rs11505688	0.576903	-8.91	-0.401	161	25	enet	0.64	3.9e-31	0.73016	0.46529	1	0.951554
Fusiform thickness	Yes	Liver	PON1	7	94926988	94954019	0.3712	rs17166937	-3.49	rs757158	0.152246	5.35	-0.475	442	1	top1	0.15	4e-07	-0.475	0.634787	1	0.958349
Fusiform thickness	Yes	Liver	PON2	7	95034175	95064510	0.4985	rs17166937	-3.49	rs43048	0.204396	-5.83	2.028	468	19	enet	0.21	1.4e-09	-1.8273	0.067655	1	0.726121
Fusiform thickness	Yes	Whole_Blood	PON2	7	95034175	95064510	0.2113	rs17166937	-3.49	rs6946850	0.096397	6.07	-1.193	468	1	top1	0.096	6.9e-10	-1.193	0.23287	1	0.89515
Fusiform thickness	Yes	Brain_Cortex	PON3	7	94989256	95025675	0.2886	rs17166937	-3.49	rs1585738	-0.005958	3.38	0.135	456	4	lasso	-0.0043	0.52	0.37615	0.70681	1	0.978537
Fusiform thickness	Yes	Brain_Cortex	POP5	12	121016567	121019201	0.2093	rs2708081	2.88	rs1167706	0.155	-4.98	2.253	413	4	lasso	0.2	4.4e-08	-1.96291	0.04966	1	0.699631
Fusiform thickness	Yes	Liver	POPDC2	3	119355304	119384171	0.3427	rs1797839	2.58	rs8007	0.190348	-5.99	-1.546	516	1	top1	0.19	1.2e-08	1.546	0.1221	1	0.802695
Fusiform thickness	Yes	Whole_Blood	POPDC2	3	119355304	119384171	0.088	rs1797839	2.58	rs6807079	0.06119	5.57	1.206	517	2	lasso	0.075	5.7e-08	1.44514	0.14842	1	0.839889
Fusiform thickness	Yes	Whole_Blood	POR	7	75528518	75616154	0.1181	rs11465286	-3.04	rs3815455	0.088762	5.89	0.824	317	1	top1	0.089	3.3e-09	0.824	0.40994	1	0.945891
Fusiform thickness	Yes	Brain_Cortex	POT1	7	124462440	124569926	0.1837	rs2162587	3.68	rs7784168	0.030427	-4.21	-1.544	353	353	blup	0.088	0.00027	0.89722	0.3696	1	0.933873
Fusiform thickness	Yes	Liver	POU2F3	11	120107349	120190653	0.388	rs7130866	-2.46	rs2465654	0.304863	6.9	0.053	546	1	top1	0.3	1e-13	0.053	0.957732	1	0.996362
Fusiform thickness	Yes	Liver	POU5F1	6	31132119	31148508	0.285	NA	NA	NA	NA	NA	NA	175	0	enet	0.072	0.00049	NA	NA	NA	NA
Fusiform thickness	Yes	Whole_Blood	POU5F1	6	31132119	31148508	0.2765	NA	NA	NA	NA	NA	NA	176	0	enet	0.14	5.2e-14	NA	NA	NA	NA
Fusiform thickness	Yes	Whole_Blood	POU6F1	12	51580719	51611477	0.1173	rs12581731	-2.64	rs10735832	0.040348	-4.84	0.008	407	4	lasso	0.056	2.8e-06	-0.92435	0.355304	1	0.935385
Fusiform thickness	Yes	Liver	POU6F2-AS1	7	39444197	39445945	0.2213	rs10236547	-2.18	rs2190893	0.20881	5.86	0.467	417	1	top1	0.21	2e-09	0.467	0.6405	1	0.958349
Fusiform thickness	Yes	Whole_Blood	PPA1	10	71962586	71993667	0.3015	rs10762366	2.66	rs12355080	0.17657	8.12	-0.61	704	15	enet	0.21	5.8e-21	-0.47381	0.635632	1	0.970767
Fusiform thickness	Yes	Brain_Cortex	PPA1	10	71962586	71993667	0.512	rs10762366	2.66	rs12355080	0.186378	5.71	-0.61	704	1	top1	0.19	1e-07	-0.61	0.541862	1	0.961106
Fusiform thickness	Yes	Whole_Blood	PPA2	4	106290234	106395238	0.1959	rs7654896	2.82	rs1874758	0.0507	5.58	0.673	403	4	lasso	0.087	5.2e-09	1.2839	0.19917	1	0.89515
Fusiform thickness	Yes	Brain_Cortex	PPA2	4	106290234	106395238	0.3066	rs7654896	2.82	rs2726455	0.06302	-5.67	0.688	403	403	blup	0.2	2.8e-08	-0.56021	0.57534	1	0.968531
Fusiform thickness	Yes	Brain_Cortex	PPAPDC1B	8	38120648	38126761	0.1153	rs6987366	-2.8	rs17435276	0.08455	4.27	-0.959	292	1	top1	0.085	0.00037	-0.959	0.33756	1	0.925833
Fusiform thickness	Yes	Whole_Blood	PPAPDC2	9	4662298	4665256	0.1858	rs12352385	-3.06	rs1485202	0.067796	5.82	-0.34	694	9	enet	0.1	1.4e-10	-0.15844	0.87411	1	0.997018
Fusiform thickness	Yes	Liver	PPAPDC3	9	134165081	134184649	0.33	rs1889749	2.64	rs10901363	0.09919	-4.86	-0.775	497	3	lasso	0.12	1.1e-05	1.2684	0.20467	1	0.855078
Fusiform thickness	Yes	Brain_Cortex	PPAPDC3	9	134165081	134184649	0.2598	rs1889749	2.64	rs2483474	-0.00511	-3.55	0.805	496	3	lasso	0.0079	0.15	-0.4587	0.64646	1	0.97505
Fusiform thickness	Yes	Liver	PPCDC	15	75315896	75409803	0.2093	rs2304900	2.81	rs7166105	0.01747	4.47	-1.582	272	272	blup	0.08	0.00025	-1.22946	0.2189	1	0.855078
Fusiform thickness	Yes	Whole_Blood	PPCDC	15	75315896	75409803	0.0762	rs2304900	2.81	rs12441881	0.008517	3.97	-0.198	273	3	lasso	0.02	0.0038	-0.2583	0.79614	1	0.989558
Fusiform thickness	Yes	Whole_Blood	PPDPF	20	62152077	62153559	0.3449	rs2750395	2.92	rs310653	0.028512	-5.1	-1.105	440	48	enet	0.092	1.6e-09	0.6284	0.52975	1	0.963869
Fusiform thickness	Yes	Liver	PPFIA1	11	70116806	70230509	0.327	rs12794850	3.09	rs670310	0.172842	-5.8	-1.144	419	1	top1	0.17	6e-08	1.144	0.252624	1	0.86094
Fusiform thickness	Yes	Whole_Blood	PPFIA1	11	70116806	70230509	0.0876	rs12794850	3.09	rs670310	0.0663	-5.51	-1.144	419	1	top1	0.066	3.3e-07	1.144	0.252624	1	0.89515
Fusiform thickness	Yes	Brain_Cortex	PPFIA1	11	70116806	70230509	0.248	rs12794850	3.09	rs11235935	0.174908	-5.31	-1.044	419	1	top1	0.17	2.7e-07	1.044	0.29649	1	0.91536
Fusiform thickness	Yes	Whole_Blood	PPFIA4	1	202995626	203047868	0.303	rs879446	-3.571	rs11579055	0.0792	-6.42	0.362	525	22	enet	0.15	4.7e-15	-1.08634	0.27733	1	0.905548
Fusiform thickness	Yes	Whole_Blood	PPHLN1	12	42632249	42842420	0.1135	rs4457814	3.33	rs1796360	0.07282	5.75	-1.584	424	11	enet	0.087	5.1e-09	-0.85402	0.393095	1	0.943487
Fusiform thickness	Yes	Liver	PPIE	1	40157854	40229586	0.7107	rs7531010	-3.081	rs3738673	0.491514	8.91	2.276	389	12	enet	0.5	2e-24	2.1575	0.030965	1	0.666274
Fusiform thickness	Yes	Whole_Blood	PPIE	1	40157854	40229586	0.5957	rs7531010	-3.081	rs7518431	0.494	13.56	2.36	389	8	lasso	0.5	6.3e-57	2.27281	0.02304	1	0.591904
Fusiform thickness	Yes	Brain_Cortex	PPIE	1	40157854	40229586	0.4906	rs7531010	-3.081	rs12074147	0.358	7.1	2.352	389	1	top1	0.36	1.1e-14	2.352	0.01867	1	0.573588
Fusiform thickness	Yes	Liver	PPIF	10	81107225	81115093	0.5914	rs7072491	-3.1	rs11002932	0.277	-6.56	0.422	394	1	top1	0.28	2.1e-12	-0.422	0.673	1	0.963837
Fusiform thickness	Yes	Whole_Blood	PPIG	2	170440850	170497916	0.0919	rs3926693	-2.43	rs12464093	0.0426	-5.29	0.785	436	1	top1	0.043	3.9e-05	-0.785	0.43245	1	0.949983
Fusiform thickness	Yes	Liver	PPIHP1	11	111900582	111901091	0.191	rs1525407	2.45	rs10502151	0.1386	-5.16	0.339	348	1	top1	0.14	1.4e-06	-0.339	0.73461	1	0.969492
Fusiform thickness	Yes	Whole_Blood	PPIL2	22	22006559	22051832	0.2423	rs5995412	2.91	rs1669125	0.115478	-7.02	0.527	309	15	enet	0.13	3.9e-13	0.54313	0.58704	1	0.970686
Fusiform thickness	Yes	Liver	PPIL3	2	201735630	201754026	0.5457	rs2241079	2.93	rs2136600	0.339282	-7.53	-0.477	451	9	lasso	0.39	5.6e-18	0.7198	0.47163	1	0.930563
Fusiform thickness	Yes	Whole_Blood	PPIL3	2	201735630	201754026	0.3707	rs2241079	2.93	rs11894842	0.228	-9.94	-0.876	452	452	blup	0.27	1.2e-26	0.8855	0.37589	1	0.937478
Fusiform thickness	Yes	Brain_Cortex	PPIL3	2	201735630	201754026	0.6194	rs2241079	2.93	rs10197833	0.324098	-7.64	-0.78	449	8	lasso	0.44	8.6e-19	0.93876	0.347855	1	0.926741
Fusiform thickness	Yes	Whole_Blood	PPIL4	6	149825869	149867174	0.0774	rs6922844	2.62	rs4816	0.0214	-4.31	0.834	426	426	blup	0.032	0.00032	-0.0626	0.95009	1	0.997018
Fusiform thickness	Yes	Brain_Cortex	PPIL6	6	109711418	109761965	0.416	rs4601174	2.36	rs1476386	0.133266	-4.84	-0.569	385	7	lasso	0.23	2.7e-09	0.8269	0.4083	1	0.943756
Fusiform thickness	Yes	Whole_Blood	PPIP5K2	5	102455856	102548500	0.353	rs861085	-2.47	rs26262	0.355044	-12.29	-0.027	320	320	blup	0.43	2.2e-47	-0.4764	0.634	1	0.970767
Fusiform thickness	Yes	Brain_Cortex	PPM1A	14	60712470	60765805	0.203	rs2351174	3.92	rs7156751	0.144333	5.04	0.518	286	1	top1	0.14	3.3e-06	0.518	0.60446	1	0.97056
Fusiform thickness	Yes	Whole_Blood	PPM1F	22	22273793	22307209	0.3772	rs5995412	2.91	rs9610750	0.229267	-9.63	1.671	414	6	lasso	0.26	2.6e-26	-1.39994	0.16153	1	0.851037
Fusiform thickness	Yes	Brain_Cortex	PPM1F	22	22273793	22307209	0.1962	rs5995412	2.91	rs2027790	0.012031	-3.87	0.35	414	1	top1	0.012	0.11	-0.35	0.72634	1	0.979067
Fusiform thickness	Yes	Whole_Blood	PPM1G	2	27604061	27632554	0.0553	rs4665947	3.18	rs2280737	0.0342	-3.97	-0.062	301	1	top1	0.034	0.00021	0.062	0.95056	1	0.997018
Fusiform thickness	Yes	Liver	PPM1K	4	89178772	89205921	0.3107	rs2717533	2.76	rs34813495	0.000258	3.78	-0.218	465	465	blup	0.14	1.8e-06	1.7664	0.07733	1	0.726121
Fusiform thickness	Yes	Whole_Blood	PPM1L	3	160473390	160796695	0.1432	rs6795977	-2	rs1455870	0.084129	-5.88	1.046	335	1	top1	0.084	8.7e-09	-1.046	0.295561	1	0.915578
Fusiform thickness	Yes	Liver	PPM1M	3	52279841	52284613	0.2693	rs11707938	-2.23	rs4082828	0.108558	5.44	-0.437	328	1	top1	0.11	2e-05	-0.437	0.66211	1	0.963149
Fusiform thickness	Yes	Whole_Blood	PPM1M	3	52279841	52284613	0.0422	rs11707938	-2.23	rs1011063	0.015214	-3.63	-0.739	329	329	blup	0.019	0.0048	-0.80266	0.422174	1	0.948646
Fusiform thickness	Yes	Brain_Cortex	PPM1M	3	52279841	52284613	0.413	rs11707938	-2.23	rs6793317	0.179937	6.18	-0.35	329	8	lasso	0.27	7.6e-11	-0.91811	0.358564	1	0.930645
Fusiform thickness	Yes	Whole_Blood	PPM1N	19	45992035	46005768	0.096	rs3916820	2.65	rs4511641	0.055318	4.71	0.466	374	1	top1	0.055	3e-06	0.466	0.641216	1	0.970767
Fusiform thickness	Yes	Liver	PPP1CB	2	28974506	29025806	0.2539	rs3100246	-3.92	rs3768666	0.107258	5.01	-0.824	527	527	blup	0.11	1.2e-05	0.8195	0.41251	1	0.922045
Fusiform thickness	Yes	Whole_Blood	PPP1CB	2	28974506	29025806	0.1466	rs3100246	-3.92	rs3768666	0.117	6.89	-0.824	527	1	top1	0.12	9.6e-12	-0.824	0.40994	1	0.945891
Fusiform thickness	Yes	Whole_Blood	PPP1R14A	19	38741877	38747231	0.0986	rs1725477	-2.33	rs3816044	0.013026	-4.53	1.314	362	362	blup	0.038	9.2e-05	-1.13237	0.25748	1	0.898499
Fusiform thickness	Yes	Brain_Cortex	PPP1R14B	11	64011956	64014410	0.224	rs12796663	2.41	rs663743	0.053905	-4.58	1.527	342	342	blup	0.055	0.0035	-1.79319	0.07294	1	0.744484
Fusiform thickness	Yes	Liver	PPP1R15A	19	49375649	49379314	0.35	rs4802550	3.07	rs2380121	0.098775	4.07	0.415	414	1	top1	0.099	4.8e-05	0.415	0.678142	1	0.963837
Fusiform thickness	Yes	Whole_Blood	PPP1R16A	8	145703366	145727504	0.2584	rs2958492	-1.76	rs2721173	0.224387	-9.89	-1.211	194	17	enet	0.27	5.6e-27	0.93443	0.350083	1	0.935385
Fusiform thickness	Yes	Liver	PPP1R1A	12	54969171	54982443	0.324	rs1249390	-3.07	rs7971175	-0.00628	-3.22	-0.174	413	413	blup	0.098	4.9e-05	0.75347	0.45117	1	0.930563
Fusiform thickness	Yes	Whole_Blood	PPP1R21	2	48667737	48742525	0.1349	rs6712571	2.72	rs28439229	0.0589	4.89	0.781	429	1	top1	0.059	1.5e-06	0.781	0.4348	1	0.950958
Fusiform thickness	Yes	Brain_Cortex	PPP1R2P1	6	32846948	32847625	0.229	NA	NA	NA	NA	NA	NA	266	0	enet	0.035	0.016	NA	NA	NA	NA
Fusiform thickness	Yes	Brain_Cortex	PPP1R32	11	61248592	61258403	0.203	rs2453712	2.96	rs2943808	0.007905	-3.47	-0.197	374	374	blup	0.0086	0.14	1.48332	0.13799	1	0.824198
Fusiform thickness	Yes	Whole_Blood	PPP1R3G	6	5085720	5087455	0.1464	rs431060	-3.02	rs1247000	0.074	5.6	0.756	635	1	top1	0.074	6.9e-08	0.756	0.44965	1	0.950958
Fusiform thickness	Yes	Liver	PPP1R9A	7	94536514	94925727	0.3107	rs11771816	3.17	rs2293740	-0.001564	-3.42	-0.354	354	354	blup	0.096	6.1e-05	-1.3449	0.178667	1	0.855078
Fusiform thickness	Yes	Whole_Blood	PPP1R9A	7	94536514	94925727	0.0815	rs11771816	3.17	rs2204630	0.032234	4.42	1.251	354	354	blup	0.04	7.1e-05	2.78593	0.00534	1	0.543593
Fusiform thickness	Yes	Whole_Blood	PPP2CA	5	133530025	133561833	0.0956	rs11956750	-3.88	rs328040	0.004251	-3.96	0.797	402	402	blup	0.015	0.0099	-0.6284	0.53	1	0.963869
Fusiform thickness	Yes	Whole_Blood	PPP2CB	8	30631973	30671830	0.4314	rs323362	2.57	rs4733509	0.245627	10.18	0.389	377	15	enet	0.29	9.6e-29	0.53781	0.590705	1	0.970686
Fusiform thickness	Yes	Whole_Blood	PPP2R1A	19	52693292	52730687	0.12	rs7250109	2.39	rs1465556	0.071322	5.32	-0.185	551	1	top1	0.071	1.2e-07	-0.185	0.853229	1	0.995426
Fusiform thickness	Yes	Whole_Blood	PPP2R1B	11	111606005	111637151	0.1879	rs5744290	-1.87	rs10789849	0.0326	5.48	-0.428	373	16	enet	0.061	1e-06	-0.64891	0.516394	1	0.961985
Fusiform thickness	Yes	Brain_Cortex	PPP2R1B	11	111606005	111637151	0.307	rs5744290	-1.87	rs615642	0.207882	6.03	-0.442	372	7	lasso	0.26	2.2e-10	-0.68619	0.4926	1	0.958201
Fusiform thickness	Yes	Brain_Cortex	PPP2R2C	4	6322305	6565327	0.4686	rs4689413	-2.52	rs6813956	0.13949	4.57	0.178	533	1	top1	0.14	4.8e-06	0.178	0.85872	1	0.988047
Fusiform thickness	Yes	Whole_Blood	PPP2R2D	10	133747955	133773331	0.2129	rs10870304	2.85	rs7096563	0.087887	-5.87	0.248	512	1	top1	0.088	4e-09	-0.248	0.804134	1	0.989558
Fusiform thickness	Yes	Brain_Cortex	PPP2R3A	3	135684515	135866733	0.23	rs9826032	1.94	rs1519260	-0.00472	-3.62	1.215	300	300	blup	0.044	0.0087	-1.20688	0.227478	1	0.855805
Fusiform thickness	Yes	Liver	PPP2R3C	14	35554673	35591723	0.4067	rs4423337	-2.61	rs17103240	0.051133	5.18	-0.87	368	368	blup	0.13	2.3e-06	-1.1144	0.26511	1	0.866765
Fusiform thickness	Yes	Whole_Blood	PPP2R3C	14	35554673	35591723	0.4182	rs4423337	-2.61	rs11156875	0.266356	-10.65	-2.155	368	7	lasso	0.37	1.3e-38	2.1328	0.03294	1	0.652273
Fusiform thickness	Yes	Brain_Cortex	PPP2R3C	14	35554673	35591723	0.336	rs4423337	-2.61	rs1056879	0.270567	-6.07	-1.766	367	6	lasso	0.28	3.8e-11	1.3245	0.18534	1	0.842187
Fusiform thickness	Yes	Whole_Blood	PPP2R4	9	131873229	131911225	0.2364	rs10116285	2.62	rs9697030	0.160348	-8.87	1.946	384	24	enet	0.2	4.7e-20	-1.72246	0.08499	1	0.77465
Fusiform thickness	Yes	Whole_Blood	PPP2R5A	1	212458879	212535200	0.2363	rs11571537	2.883	rs903119	0.279	10.21	-0.89	444	3	lasso	0.28	4.3e-28	-0.89127	0.37279	1	0.937478
Fusiform thickness	Yes	Whole_Blood	PPP2R5C	14	102228135	102394326	0.114	rs2095318	3.1	rs12050211	0.052014	-4.95	-0.198	360	12	enet	0.057	2.3e-06	0.221	0.82509	1	0.990722
Fusiform thickness	Yes	Whole_Blood	PPP2R5D	6	42952237	42979831	0.0712	rs34764062	4.29	rs7759302	0.0156	-4.5	-1.34	371	1	top1	0.016	0.0094	1.34	0.18025	1	0.882594
Fusiform thickness	Yes	Liver	PPP2R5E	14	63838075	64010092	0.3202	rs10129182	2.95	rs11158507	-0.005927	2.91	-0.546	366	31	enet	0.0076	0.14	-0.3327	0.73938	1	0.969713
Fusiform thickness	Yes	Whole_Blood	PPP3CA	4	101944566	102269435	0.0625	rs7669170	-2.56	rs2851062	0.0147	3.61	0.701	359	1	top1	0.015	0.011	0.701	0.4833	1	0.955137
Fusiform thickness	Yes	Brain_Cortex	PPP3CC	8	22298332	22398357	0.1528	rs4397403	3.26	rs1116084	0.09989	-4.47	0.2	525	1	top1	0.1	0.00011	-0.2	0.84148	1	0.988029
Fusiform thickness	Yes	Whole_Blood	PPP4R1	18	9546789	9615238	0.2471	rs745218	-2.88	rs694861	0.074	-6.09	0.694	532	10	lasso	0.13	2.1e-13	-1.14889	0.2506	1	0.89515
Fusiform thickness	Yes	Brain_Cortex	PPP4R4	14	94612465	94746072	0.308	rs1950969	-3.69	rs1107110	0.182264	-5.1	0.265	759	1	top1	0.18	1.4e-07	-0.265	0.79101	1	0.983159
Fusiform thickness	Yes	Whole_Blood	PPP5C	19	46850251	46896238	0.5449	rs10403174	3.6	rs4802307	0.355153	-11.44	-0.352	413	7	lasso	0.39	2.4e-41	0.56229	0.573918	1	0.968083
Fusiform thickness	Yes	Whole_Blood	PPP6C	9	127908852	127952218	0.0702	rs12684101	1.98	rs636033	0.010478	-4.54	1.309	322	322	blup	0.029	0.00064	-0.26564	0.79052	1	0.989009
Fusiform thickness	Yes	Brain_Cortex	PPP6C	9	127908852	127952218	0.109	rs12684101	1.98	rs608895	0.0673	-3.92	-0.236	322	1	top1	0.067	0.0014	0.236	0.81343	1	0.983983
Fusiform thickness	Yes	Brain_Cortex	PPP6R2	22	50781733	50883428	0.1815	rs35662666	-2.73	rs7284870	0.022667	4.24	0.124	368	15	enet	0.061	0.0022	-0.8348	0.40382	1	0.943486
Fusiform thickness	Yes	Whole_Blood	PPT1	1	40538379	40563375	0.6122	rs7531010	-3.081	rs4660383	0.402	-12.18	1.965	419	22	enet	0.45	4.1e-49	-2.17348	0.02974	1	0.64038
Fusiform thickness	Yes	Whole_Blood	PPT2	6	32121738	32132359	0.0444	NA	NA	NA	NA	NA	NA	160	0	top1	0.011	0.023	NA	NA	NA	NA
Fusiform thickness	Yes	Brain_Cortex	PPWD1	5	64859066	64883376	0.1843	rs17829698	-3.01	rs245560	0.219568	-5.6	-2	418	1	top1	0.22	6e-09	2	0.0455	1	0.686031
Fusiform thickness	Yes	Liver	PQLC2	1	19638820	19655794	0.1863	rs6684577	-2.915	rs12118471	0.09234	4.97	-0.984	487	12	enet	0.11	1.6e-05	-0.5147	0.606743	1	0.95179
Fusiform thickness	Yes	Whole_Blood	PQLC2	1	19638820	19655794	0.1393	rs6684577	-2.915	rs2473808	0.0854	-6.12	0.953	488	1	top1	0.085	6.7e-09	-0.953	0.34059	1	0.9343
Fusiform thickness	Yes	Whole_Blood	PRADC1	2	73455134	73460366	0.0816	rs10174540	2.9	rs1018342	0.0356	-4.76	1.145	285	8	enet	0.038	9.1e-05	-1.17222	0.24111	1	0.89515
Fusiform thickness	Yes	Brain_Cortex	PRB2	12	11544476	11653975	0.3465	rs10732562	3.18	rs2965706	-0.00508	4.27	-0.26	442	442	blup	0.08	0.00054	0.75294	0.45148	1	0.950128
Fusiform thickness	Yes	Whole_Blood	PRDM15	21	43218385	43299591	0.2312	rs9985096	-3.34	rs9983923	0.109305	6.57	-0.957	783	1	top1	0.11	4.7e-11	-0.957	0.33857	1	0.934173
Fusiform thickness	Yes	Whole_Blood	PRDM4	12	108126643	108155049	0.1301	rs6539412	3.14	rs1814335	0.002761	-4.32	0.629	466	466	blup	0.046	1.9e-05	-0.13405	0.893362	1	0.997018
Fusiform thickness	Yes	Whole_Blood	PRDM5	4	121606074	121844025	0.3396	rs13132567	2.53	rs907297	0.201	-9.21	-0.683	453	23	enet	0.25	2.1e-24	1.0108	0.31211	1	0.922194
Fusiform thickness	Yes	Brain_Cortex	PRDM8	4	81105033	81125483	0.2939	rs6534620	2.29	rs2168813	0.20692	5.41	-1.181	366	1	top1	0.21	1.8e-08	-1.181	0.2376	1	0.864875
Fusiform thickness	Yes	Liver	PRDX1	1	45976740	45988719	0.1671	rs12735704	-2.204	rs781232	0.062404	-3.96	-0.314	284	1	top1	0.062	0.0011	0.314	0.753521	1	0.97028
Fusiform thickness	Yes	Whole_Blood	PRDX1	1	45976740	45988719	0.0646	rs12735704	-2.204	rs7536557	0.0115	4.33	0.823	284	3	lasso	0.025	0.0014	0.59431	0.5523	1	0.967114
Fusiform thickness	Yes	Brain_Cortex	PRDX1	1	45976740	45988719	0.1744	rs12735704	-2.204	rs454624	0.0119	3.67	0.36	284	284	blup	0.082	0.00043	-0.47821	0.6325	1	0.974137
Fusiform thickness	Yes	Whole_Blood	PRDX5	11	64085560	64089283	0.1766	rs12796663	2.41	rs12798333	0.109	6.98	-0.547	360	5	lasso	0.13	1.2e-12	-0.99629	0.319111	1	0.923608
Fusiform thickness	Yes	Whole_Blood	PRDX6	1	173446405	173457946	0.2458	rs6691053	-2.987	rs912767	0.12	7.7	0.444	318	318	blup	0.18	9.4e-18	1.18577	0.23571	1	0.89515
Fusiform thickness	Yes	Whole_Blood	PREB	2	27353681	27357543	0.149	rs4665947	3.18	rs2289358	0.00359	-3.8	2.595	320	320	blup	0.017	0.0074	-1.42779	0.15335	1	0.844208
Fusiform thickness	Yes	Liver	PRELID1	5	176730775	176731851	0.4363	rs729459	-2.84	rs28362590	0.305277	-7.02	2.103	315	1	top1	0.31	9.6e-14	-2.103	0.0355	1	0.70375
Fusiform thickness	Yes	Whole_Blood	PRELID1	5	176730775	176731851	0.3604	rs729459	-2.84	rs10051822	0.153874	-7.66	1	315	27	enet	0.19	1.1e-18	-1.3629	0.173	1	0.870397
Fusiform thickness	Yes	Liver	PREP	6	105725440	105850959	0.19	rs12211373	-3.21	rs12215640	0.0313	-4.74	-0.361	444	6	lasso	0.041	0.007	0.2419	0.8089	1	0.977276
Fusiform thickness	Yes	Whole_Blood	PREX1	20	47240790	47444420	0.1317	rs6090915	3.97	rs6012490	0.006009	-4.3	2.33	470	470	blup	0.048	1.2e-05	-0.7486	0.45412	1	0.950958
Fusiform thickness	Yes	Brain_Cortex	PREX2	8	68864353	69149265	0.2766	rs17345401	3.38	rs1434762	0.02378	-4.21	1.25	538	538	blup	0.06	0.0024	-1.4367	0.15081	1	0.833036
Fusiform thickness	Yes	Liver	PRG2	11	57154267	57158130	0.209	rs721608	2.96	rs10896615	0.132928	-4.73	1.561	381	1	top1	0.13	2.3e-06	-1.561	0.118524	1	0.797693
Fusiform thickness	Yes	Liver	PRICKLE1	12	42852140	42984157	0.179	rs4457814	3.33	rs1878578	-0.00448	-4.38	0.07	444	6	lasso	0.022	0.036	-1.15428	0.24838	1	0.860568
Fusiform thickness	Yes	Liver	PRICKLE2	3	64079543	64253655	0.271	rs10470705	4.03	rs1471377	0.078852	-5.06	-0.346	601	5	lasso	0.17	6.2e-08	0.88202	0.37776	1	0.910752
Fusiform thickness	Yes	Brain_Cortex	PRIMPOL	4	185570767	185615771	0.2846	rs736058	3.16	rs2696051	0.13062	4.88	0	576	1	top1	0.13	9.8e-06	0	1	1	1
Fusiform thickness	Yes	Whole_Blood	PRKAB1	12	120105558	120119435	0.3485	rs2519537	3.47	rs7310266	0.188032	-8.46	-1.459	462	6	lasso	0.28	7.1e-28	1.49623	0.134593	1	0.823932
Fusiform thickness	Yes	Liver	PRKAB2	1	146626685	146644129	0.0998	rs11587616	2.52	rs1123333	0.05724	-4.08	-1.344	379	1	top1	0.057	0.0017	1.344	0.178948	1	0.855078
Fusiform thickness	Yes	Whole_Blood	PRKAB2	1	146626685	146644129	0.1432	rs11587616	2.52	rs590286	0.0565	-5.77	0.085	380	380	blup	0.091	2.2e-09	1.01545	0.30989	1	0.921436
Fusiform thickness	Yes	Liver	PRKAR1B	7	588834	767287	0.3501	rs4719475	-3.15	rs9886054	0.267283	-7.18	0.565	293	9	lasso	0.3	1.2e-13	-0.4113	0.680817	1	0.963837
Fusiform thickness	Yes	Whole_Blood	PRKCB	16	23847322	24231932	0.0758	rs152745	-2.97	rs7404095	0.098831	-6.25	0.664	479	1	top1	0.099	4.2e-10	-0.664	0.50669	1	0.961481
Fusiform thickness	Yes	Brain_Cortex	PRKCD	3	53190025	53226733	0.4599	rs4687712	-2.39	rs750527	0.093284	-4.95	-0.737	375	11	lasso	0.16	9.1e-07	1.10619	0.268642	1	0.894099
Fusiform thickness	Yes	Whole_Blood	PRKCDBP	11	6340176	6341877	0.2722	rs8181512	-2.64	rs10500666	0.0148	4.69	-2.052	620	10	lasso	0.062	8e-07	-1.01749	0.308919	1	0.921431
Fusiform thickness	Yes	Whole_Blood	PRKCE	2	45878484	46415129	0.1704	rs10170642	3.48	rs505310	0.00622	4.29	-0.682	682	682	blup	0.032	0.00033	-1.26835	0.20467	1	0.89515
Fusiform thickness	Yes	Whole_Blood	PRKCSH	19	11546109	11561783	0.1804	rs4804592	-2.64	rs28440978	0.028989	4.72	-0.072	396	1	top1	0.029	0.00061	-0.072	0.942602	1	0.997018
Fusiform thickness	Yes	Whole_Blood	PRKCZ	1	1981909	2106752	0.0813	rs884940	3.651	rs12410859	0.039	-4.55	0.911	370	1	top1	0.039	8.2e-05	-0.911	0.3623	1	0.935727
Fusiform thickness	Yes	Whole_Blood	PRKD2	19	47177532	47220384	0.3441	rs10403174	3.6	rs3786705	0.166717	7.96	-1.464	352	33	enet	0.24	4.7e-24	-0.77339	0.439289	1	0.950958
Fusiform thickness	Yes	Brain_Cortex	PRKD2	19	47177532	47220384	0.318	rs10403174	3.6	rs874462	0.237248	-5.81	2.055	352	3	lasso	0.29	1.4e-11	-2.15515	0.03115	1	0.626854
Fusiform thickness	Yes	Liver	PRKD3	2	37477645	37551951	0.1854	rs7584987	2.59	rs12712528	0.029421	3.97	1.33	469	18	enet	0.097	5.4e-05	-0.2498	0.80278	1	0.974063
Fusiform thickness	Yes	Whole_Blood	PRKD3	2	37477645	37551951	0.2592	rs7584987	2.59	rs6730503	0.102	6.93	0.144	469	33	enet	0.18	1.9e-17	1.28823	0.19767	1	0.89515
Fusiform thickness	Yes	Brain_Cortex	PRKD3	2	37477645	37551951	0.203	rs7584987	2.59	rs6708524	0.080044	4.07	0.737	469	11	enet	0.094	0.00017	0.37041	0.711078	1	0.978589
Fusiform thickness	Yes	Whole_Blood	PRKRIP1	7	102004319	102067123	0.0857	rs2537449	3.17	rs803118	0.019197	3.93	0.012	252	6	enet	0.026	0.0011	-0.15233	0.87892	1	0.997018
Fusiform thickness	Yes	Liver	PRKXP1	15	101093734	101099159	0.5163	rs963333	-3.74	rs12460	0.35809	-7.53	-1.516	592	6	lasso	0.4	1.1e-18	0.80456	0.42107	1	0.92294
Fusiform thickness	Yes	Whole_Blood	PRKXP1	15	101093734	101099159	0.4071	rs963333	-3.74	rs12460	0.279617	-10.18	-1.516	592	7	lasso	0.3	7.7e-31	1.0001	0.31725	1	0.923528
Fusiform thickness	Yes	Brain_Cortex	PRKXP1	15	101093734	101099159	0.841	rs963333	-3.74	rs12460	0.397961	-8.14	-1.516	592	21	enet	0.55	8.6e-25	0.67974	0.49667	1	0.959647
Fusiform thickness	Yes	Brain_Cortex	PRLHR	10	120352916	120355160	0.249	rs11198686	-2.8	rs17586389	-0.003208	-3.91	0.167	496	496	blup	0.058	0.0028	0.12696	0.898974	1	0.989173
Fusiform thickness	Yes	Whole_Blood	PRMT2	21	48055079	48085036	0.4502	rs7282606	-3.75	rs9306157	0.127199	8.29	0.351	279	279	blup	0.37	1e-38	-0.792749	0.42792	1	0.948646
Fusiform thickness	Yes	Whole_Blood	PRMT5	14	23391385	23398794	0.3581	rs17794387	-3.62	rs4981454	0.265993	-10.24	0.157	577	27	enet	0.27	1.2e-26	-0.0885	0.92945	1	0.997018
Fusiform thickness	Yes	Liver	PRMT6	1	107599267	107601916	0.83	rs952035	2.608	rs1730850	0.684403	-10.31	-1.012	458	9	lasso	0.7	1.6e-41	1.1204	0.262532	1	0.863201
Fusiform thickness	Yes	Whole_Blood	PRMT6	1	107599267	107601916	0.2783	rs952035	2.608	rs1730859	0.235	-9.45	-1.11	458	1	top1	0.24	2.4e-23	1.11	0.267	1	0.905548
Fusiform thickness	Yes	Liver	PRMT7	16	68344877	68392230	0.4604	rs6499188	-2.8	rs3785129	0.315	-7.11	0.248	316	35	enet	0.32	1.7e-14	0.29238	0.769993	1	0.972576
Fusiform thickness	Yes	Whole_Blood	PRMT7	16	68344877	68392230	0.1899	rs6499188	-2.8	rs11075672	0.097461	-7.15	0.184	317	317	blup	0.12	1.8e-12	0.525679	0.59911	1	0.970767
Fusiform thickness	Yes	Brain_Cortex	PRMT7	16	68344877	68392230	0.3634	rs6499188	-2.8	rs11075672	0.322118	-6.68	0.184	317	1	top1	0.32	4.3e-13	-0.184	0.85401	1	0.988047
Fusiform thickness	Yes	Whole_Blood	PROB1	5	138727635	138730885	0.0755	rs34632700	-2.99	rs4315920	0.003561	-3.85	-2.148	261	261	blup	0.011	0.024	-0.5238	0.6	1	0.970767
Fusiform thickness	Yes	Brain_Cortex	PROB1	5	138727635	138730885	0.1426	rs34632700	-2.99	rs11242465	0.02128	-4.1	-2.085	261	11	enet	0.073	0.00091	1.81	0.0705	1	0.739871
Fusiform thickness	Yes	Liver	PROC	2	128176003	128186822	0.3092	rs6746196	2.4	rs1158867	0.138203	-4.97	0.185	423	1	top1	0.14	1.4e-06	-0.185	0.85323	1	0.986723
Fusiform thickness	Yes	Whole_Blood	PROCA1	17	27030215	27038872	0.1409	rs7221773	2.97	rs28548383	0.106	-7.31	1.183	316	3	lasso	0.14	1.6e-13	-1.33651	0.181381	1	0.882594
Fusiform thickness	Yes	Brain_Cortex	PROCA1	17	27030215	27038872	0.3189	rs7221773	2.97	rs550816	0.074325	-4.56	1.345	315	315	blup	0.12	2.5e-05	-1.0186	0.308393	1	0.921139
Fusiform thickness	Yes	Liver	PROCR	20	33759876	33765165	0.2361	rs2424996	2.71	rs6579211	0.018963	-4.23	1.942	353	15	enet	0.1	3.1e-05	-0.8669	0.38602	1	0.914851
Fusiform thickness	Yes	Whole_Blood	PROK2	3	71820807	71834357	0.2119	rs6780776	-2.83	rs9310221	0.052322	-4.65	0.162	558	59	enet	0.07	1.7e-07	-1.09189	0.274882	1	0.905548
Fusiform thickness	Yes	Whole_Blood	PROKR2	20	5282317	5297378	0.0763	rs11697998	2.55	rs6516015	0.012751	-4.27	-0.131	527	17	enet	0.029	0.00062	0.1296	0.89688	1	0.997018
Fusiform thickness	Yes	Brain_Cortex	PROM1	4	15965871	16086001	0.3868	rs955943	2.7	rs1554243	0.10483	-4.75	-0.771	581	39	enet	0.13	9.8e-06	0.60408	0.54579	1	0.961106
Fusiform thickness	Yes	Brain_Cortex	PROM2	2	95940201	95957056	0.2045	rs1364394	2.72	rs3112985	0.170369	-5.7	-1.178	122	122	blup	0.22	6.8e-09	1.49483	0.134959	1	0.824198
Fusiform thickness	Yes	Whole_Blood	PROS1	3	93591881	93692910	0.0566	rs9827807	-2.11	rs9290469	0.015581	-4.5	-0.663	169	169	blup	0.036	0.00014	0.03963	0.968391	1	0.997018
Fusiform thickness	Yes	Whole_Blood	PROSC	8	37620111	37637283	0.229	rs1573266	2.93	rs7463174	0.092304	6.82	1.871	253	1	top1	0.092	1.6e-09	1.871	0.061345	1	0.725395
Fusiform thickness	Yes	Whole_Blood	PROSER2	10	11865338	11914276	0.2512	rs11257707	2.72	rs10906026	0.121991	6.78	-0.28	434	5	lasso	0.13	2.5e-13	-0.65705	0.511148	1	0.961481
Fusiform thickness	Yes	Liver	PROZ	13	113812968	113826694	0.655	rs282578	-2.79	rs7335409	0.0643	-4.93	0.145	436	28	enet	0.37	5.2e-17	0.22785	0.8198	1	0.978974
Fusiform thickness	Yes	Whole_Blood	PROZ	13	113812968	113826694	0.1842	rs282578	-2.79	rs553316	0.142745	-7.82	0.247	436	7	lasso	0.15	2e-14	-0.29418	0.76862	1	0.987122
Fusiform thickness	Yes	Whole_Blood	PRPF19	11	60658202	60674060	0.0727	rs2905529	-2.33	rs2023854	0.027	-4.79	0.193	410	410	blup	0.036	0.00014	0.37613	0.706821	1	0.980966
Fusiform thickness	Yes	Whole_Blood	PRPF38A	1	52870236	52886511	0.0832	rs269306	2.693	rs7512768	0.0675	5.36	-1.564	257	1	top1	0.067	2.6e-07	-1.564	0.11782	1	0.809791
Fusiform thickness	Yes	Liver	PRPF4	9	116037623	116055185	0.581	rs486257	-3.57	rs3810919	0.359132	7.41	-1.042	608	1	top1	0.36	2.1e-16	-1.042	0.29741	1	0.87848
Fusiform thickness	Yes	Whole_Blood	PRPF4	9	116037623	116055185	0.1732	rs486257	-3.57	rs3810918	0.135162	7.24	-1.058	608	1	top1	0.14	1.9e-13	-1.058	0.29006	1	0.913776
Fusiform thickness	Yes	Brain_Cortex	PRPF4	9	116037623	116055185	0.4075	rs486257	-3.57	rs17763934	0.165	5.37	-0.979	608	5	lasso	0.18	2e-07	-0.6119	0.54063	1	0.960683
Fusiform thickness	Yes	Whole_Blood	PRPF6	20	62612488	62664453	0.1256	rs2750395	2.92	rs816937	0.004205	3.85	-1.737	375	1	top1	0.0042	0.11	-1.737	0.08239	1	0.767403
Fusiform thickness	Yes	Brain_Cortex	PRPH2	6	42664340	42690312	0.647	rs16896326	3.01	rs835	0.56018	8.72	0.093	364	3	lasso	0.6	1.6e-28	0.325	0.7452	1	0.981532
Fusiform thickness	Yes	Whole_Blood	PRPSAP1	17	74305567	74380602	0.1243	rs2304921	2.7	rs164009	0.00402	-3.96	0.658	431	431	blup	0.02	0.0036	-0.386184	0.69936	1	0.980279
Fusiform thickness	Yes	Brain_Cortex	PRPSAP1	17	74305567	74380602	0.6182	rs2304921	2.7	rs2279056	0.348038	-7.02	0.233	430	8	lasso	0.36	6.5e-15	-0.5789	0.562682	1	0.966415
Fusiform thickness	Yes	Liver	PRPSAP2	17	18759612	18834581	0.1944	rs4924983	2.59	rs11078421	0.175246	5.25	-1.204	154	1	top1	0.18	4.8e-08	-1.204	0.22859	1	0.855078
Fusiform thickness	Yes	Brain_Cortex	PRPSAP2	17	18759612	18834581	0.2091	rs4924983	2.59	rs8073436	0.090797	-4.67	1.286	154	1	top1	0.091	0.00023	-1.286	0.198443	1	0.84669
Fusiform thickness	Yes	Liver	PRR12	19	50094900	50129581	0.344	rs28711468	1.94	rs13346402	0.193051	5.62	0.952	362	6	lasso	0.19	8.3e-09	0.4493	0.653204	1	0.959026
Fusiform thickness	Yes	Brain_Cortex	PRR12	19	50094900	50129581	0.309	rs28711468	1.94	rs11083979	0.173885	5.1	-0.938	362	1	top1	0.17	2.9e-07	-0.938	0.34824	1	0.926741
Fusiform thickness	Yes	Liver	PRR15	7	29603427	29606911	0.3769	rs11978707	-2.83	rs1955083	0.126033	4.52	-0.08	630	9	lasso	0.14	9.3e-07	0.2706	0.786728	1	0.972576
Fusiform thickness	Yes	Whole_Blood	PRR24	19	47778142	47778979	0.1919	rs8182604	-3.34	rs4804036	0.147295	7.43	0.256	331	1	top1	0.15	1.4e-14	0.256	0.797951	1	0.989558
Fusiform thickness	Yes	Brain_Cortex	PRR26	10	695888	711109	0.209	rs7096559	3.04	rs11250267	0.006406	-3.46	-1.713	397	1	top1	0.0064	0.17	1.713	0.086713	1	0.750411
Fusiform thickness	Yes	Liver	PRR4	12	10977559	11324212	0.211	rs10732562	3.18	rs10772397	0.06506	4.62	0.496	358	358	blup	0.066	0.0008	0.83475	0.40386	1	0.922045
Fusiform thickness	Yes	Whole_Blood	PRR4	12	10977559	11324212	0.1847	rs10732562	3.18	rs7968647	0.10215	7.26	0.339	358	358	blup	0.13	3.7e-13	0.19785	0.843166	1	0.994398
Fusiform thickness	Yes	Brain_Cortex	PRR4	12	10977559	11324212	0.177	rs10732562	3.18	rs2599420	0.0291	3.97	-0.059	358	358	blup	0.06	0.0025	0.46843	0.63948	1	0.974814
Fusiform thickness	Yes	Whole_Blood	PRRC1	5	126853301	126890781	0.1857	rs17605821	-2.34	rs453202	0.037339	4.89	0.196	383	383	blup	0.053	4.8e-06	-0.2182	0.827	1	0.990722
Fusiform thickness	Yes	Whole_Blood	PRRC2A	6	31588497	31605548	0.0827	NA	NA	NA	NA	NA	NA	286	0	top1	0.068	2.3e-07	NA	NA	NA	NA
Fusiform thickness	Yes	Whole_Blood	PRRC2B	9	134269480	134375584	0.0882	rs1889749	2.64	rs2275498	0.01105	3.86	-0.272	506	506	blup	0.028	0.00077	1.1102	0.26691	1	0.905548
Fusiform thickness	Yes	Liver	PRRG2	19	50083903	50094272	0.253	rs4802550	3.07	rs3745473	0.146805	5.6	-1.478	364	15	enet	0.18	4e-08	-1.4439	0.148777	1	0.841297
Fusiform thickness	Yes	Whole_Blood	PRRG4	11	32851489	32879669	0.1726	rs12789110	2.36	rs197697	0.0739	5.69	0.09	338	1	top1	0.074	7e-08	0.09	0.928287	1	0.997018
Fusiform thickness	Yes	Whole_Blood	PRRT3	3	9987226	9994078	0.1405	rs279565	3.12	rs6764807	0.055151	-4.96	-1.397	497	1	top1	0.055	3.1e-06	1.397	0.162414	1	0.851964
Fusiform thickness	Yes	Whole_Blood	PRSS22	16	2902728	2908171	0.159	rs37845	-2.54	rs732532	0.030029	-4.5	2.133	318	1	top1	0.03	0.00049	-2.133	0.03292	1	0.652273
Fusiform thickness	Yes	Brain_Cortex	PRSS3	9	33750515	33799230	0.5024	rs501213	2.42	rs855434	0.371	7.27	1.745	302	18	enet	0.41	3.9e-17	1.7263	0.0843	1	0.748237
Fusiform thickness	Yes	Whole_Blood	PRSS30P	16	2889569	2892711	0.2932	rs8047221	-2.45	rs7192880	0.114794	-7.92	1.892	306	9	enet	0.22	5e-22	-2.61336	0.00897	1	0.543593
Fusiform thickness	Yes	Liver	PRSS35	6	84222194	84235423	0.22	rs1180195	-2.21	rs3798886	0.233	-6.58	-1.651	310	20	enet	0.25	4.6e-11	1.0296	0.3032	1	0.880813
Fusiform thickness	Yes	Brain_Cortex	PRSS36	16	31150246	31161415	0.428	rs1052352	-2.93	rs889555	0.298169	6.69	-0.561	247	3	enet	0.3	3.8e-12	-0.2858	0.77504	1	0.982183
Fusiform thickness	Yes	Brain_Cortex	PRSS37	7	141536086	141541287	0.1978	rs11983421	2.89	rs12703406	0.085186	-4.75	0.565	464	1	top1	0.085	0.00035	-0.565	0.57207	1	0.968531
Fusiform thickness	Yes	Brain_Cortex	PRSS3P4	9	33613846	33614007	0.5549	rs12341905	-3.17	rs12005354	0.207	5.71	0.72	347	1	top1	0.21	1.7e-08	0.72	0.47152	1	0.952802
Fusiform thickness	Yes	Liver	PRSS45	3	46783582	46853206	0.5566	rs3796367	2.22	rs6810260	0.026329	5.29	-1.417	317	48	enet	0.11	1.5e-05	-1.5274	0.12666	1	0.8108
Fusiform thickness	Yes	Brain_Cortex	PRSS45	3	46783582	46853206	0.2651	rs3796367	2.22	rs6810260	0.204391	5.55	-1.417	317	1	top1	0.2	2.2e-08	-1.417	0.156483	1	0.835051
Fusiform thickness	Yes	Whole_Blood	PRSS50	3	46753605	46854064	0.1172	rs3796367	2.22	rs6810260	0.008925	-4.18	-1.417	317	1	top1	0.0089	0.039	1.417	0.156483	1	0.845214
Fusiform thickness	Yes	Liver	PRSS53	16	31095518	31100284	0.4303	rs1052352	-2.93	rs749671	0.344	-7.58	2.311	239	5	lasso	0.35	7.1e-16	-2.30708	0.021051	1	0.618714
Fusiform thickness	Yes	Whole_Blood	PRSS53	16	31095518	31100284	0.0851	rs1052352	-2.93	rs7197717	0.064142	-5.85	-0.738	239	239	blup	0.079	2.7e-08	1.27251	0.20319	1	0.89515
Fusiform thickness	Yes	Brain_Cortex	PRSS54	16	58318309	58328951	0.2264	rs8061387	-3.3	rs2288012	0.108977	4.71	-0.73	490	1	top1	0.11	5.5e-05	-0.73	0.46539	1	0.951554
Fusiform thickness	Yes	Whole_Blood	PRUNE2	9	79226292	79521003	0.6683	rs10435941	-2.65	rs560094	0.5772	14.77	-1.555	534	31	enet	0.59	3.3e-72	-1.52887	0.1263	1	0.816312
Fusiform thickness	Yes	Whole_Blood	PRX	19	40899675	40919273	0.1935	rs17656504	2.67	rs7258698	0.032723	5.16	0.545	380	16	enet	0.075	5.9e-08	0.58935	0.55563	1	0.967487
Fusiform thickness	Yes	Brain_Cortex	PSCA	8	143751726	143764142	0.4637	rs4325021	2.94	rs1435453	0.28418	-6.61	0.001	408	39	enet	0.3	4.1e-12	-0.3344	0.73807	1	0.980797
Fusiform thickness	Yes	Liver	PSD4	2	113914902	113966973	0.5425	rs1191691	2.63	rs3791336	0.231499	6.47	0.127	453	28	enet	0.31	9.1e-14	-0.8224	0.41083	1	0.922045
Fusiform thickness	Yes	Whole_Blood	PSD4	2	113914902	113966973	0.6242	rs1191691	2.63	rs12711765	0.383	12.27	0.051	453	28	enet	0.46	2.1e-50	0.18434	0.85375	1	0.995426
Fusiform thickness	Yes	Brain_Cortex	PSD4	2	113914902	113966973	0.2422	rs1191691	2.63	rs3791336	0.085195	4.16	0.127	452	4	lasso	0.091	0.00023	0.83962	0.401123	1	0.943486
Fusiform thickness	Yes	Liver	PSEN1	14	73603126	73690399	0.1742	rs10140184	-2.9	rs741842	0.073791	-4.68	-0.965	406	7	lasso	0.074	0.0004	0.7561	0.44959	1	0.930563
Fusiform thickness	Yes	Whole_Blood	PSEN1	14	73603126	73690399	0.2532	rs10140184	-2.9	rs214260	0.171629	-8.13	-0.208	406	5	lasso	0.23	2.3e-22	0.4777	0.63284	1	0.970767
Fusiform thickness	Yes	Whole_Blood	PSEN2	1	227057885	227083806	0.0726	rs1151809	2.811	rs12405779	0.00288	3.55	-1.775	494	494	blup	0.01	0.031	-1.88202	0.05983	1	0.717149
Fusiform thickness	Yes	Whole_Blood	PSMA2	7	42956460	42971798	0.2798	rs4636109	2.17	rs644027	0.176886	8.63	0.825	457	1	top1	0.18	2e-17	0.825	0.40937	1	0.945891
Fusiform thickness	Yes	Whole_Blood	PSMA4	15	78832747	78841604	0.115	rs3784326	3.58	rs3813570	0.099114	-6.34	0.525	426	1	top1	0.099	3.9e-10	-0.525	0.59958	1	0.970767
Fusiform thickness	Yes	Brain_Cortex	PSMA4	15	78832747	78841604	0.326	rs3784326	3.58	rs1040262	0.017992	4.25	-0.428	426	6	lasso	0.077	0.00064	-0.55785	0.57695	1	0.968531
Fusiform thickness	Yes	Liver	PSMA5	1	109941653	109969062	0.3419	rs17597934	-3.149	rs7528419	0.043	3.85	-0.016	425	425	blup	0.089	0.00012	0.3792	0.704508	1	0.964265
Fusiform thickness	Yes	Whole_Blood	PSMB1	6	170844205	170862429	0.2047	rs4710704	-2.91	rs7775031	0.111	6.62	0.688	267	1	top1	0.11	3.1e-11	0.688	0.49145	1	0.956391
Fusiform thickness	Yes	Brain_Cortex	PSMB1	6	170844205	170862429	0.141	rs4710704	-2.91	rs10946273	0.064699	4.06	-0.668	267	8	enet	0.089	0.00026	-0.7916	0.4286	1	0.950128
Fusiform thickness	Yes	Liver	PSMB3	17	36908989	36920484	0.5313	rs9907595	2.97	rs1043515	0.175058	5.43	-0.214	351	1	top1	0.18	4.9e-08	-0.214	0.830547	1	0.982762
Fusiform thickness	Yes	Whole_Blood	PSMB3	17	36908989	36920484	0.3007	rs9907595	2.97	rs228269	0.0454	6.37	0.572	352	3	lasso	0.24	9.3e-24	0.916988	0.359149	1	0.935727
Fusiform thickness	Yes	Brain_Cortex	PSMB5	14	23485752	23504439	0.409	rs17794387	-3.62	rs11543947	0.019001	-4.14	-0.481	535	33	enet	0.12	2.2e-05	1.9248	0.05425	1	0.710784
Fusiform thickness	Yes	Brain_Cortex	PSMB7	9	127115745	127177723	0.1522	rs13440236	-3.5	rs10818951	-2.74e-07	-3.97	1.168	399	399	blup	0.03	0.026	0.4685	0.63941	1	0.974814
Fusiform thickness	Yes	Whole_Blood	PSMB8	6	32808494	32811824	0.1187	NA	NA	NA	NA	NA	NA	266	0	lasso	0.039	8.6e-05	NA	NA	NA	NA
Fusiform thickness	Yes	Whole_Blood	PSMB9	6	32821938	32827362	0.4196	NA	NA	NA	NA	NA	NA	266	0	lasso	0.38	2.8e-40	NA	NA	NA	NA
Fusiform thickness	Yes	Liver	PSMC3	11	47440320	47447993	0.358	rs11039179	-1.83	rs10838739	0.133004	-5.68	-0.205	288	36	enet	0.28	2.5e-12	-0.0837	0.933334	1	0.994885
Fusiform thickness	Yes	Liver	PSMC5	17	61905032	61909379	0.1368	rs9303470	-3.15	rs6504179	0.016196	-3.98	-0.813	328	328	blup	0.024	0.031	1.57079	0.116232	1	0.797693
Fusiform thickness	Yes	Brain_Cortex	PSMC5	17	61905032	61909379	0.1576	rs9303470	-3.15	rs9897229	0.083504	-4.31	-1.133	328	9	enet	0.096	0.00016	-0.0552	0.956017	1	0.993952
Fusiform thickness	Yes	Whole_Blood	PSMC6	14	53173890	53195305	0.1122	rs17126206	2.57	rs10130056	0.002157	3.53	-0.303	357	357	blup	0.022	0.0024	-0.4006	0.68874	1	0.975967
Fusiform thickness	Yes	Liver	PSMD13	11	236546	252981	0.265	rs11246164	2.37	rs1045288	0.14361	5.03	0.415	294	1	top1	0.14	8.8e-07	0.415	0.678142	1	0.963837
Fusiform thickness	Yes	Whole_Blood	PSMD13	11	236546	252981	0.2028	rs11246164	2.37	rs6598060	0.167	8.02	0.594	294	1	top1	0.17	2e-16	0.594	0.552512	1	0.967114
Fusiform thickness	Yes	Brain_Cortex	PSMD13	11	236546	252981	0.393	rs11246164	2.37	rs2272563	0.320497	6.78	0.521	294	11	lasso	0.33	2.2e-13	0.37374	0.70859	1	0.978537
Fusiform thickness	Yes	Liver	PSMD14	2	162164549	162268228	0.2683	rs6750514	-2.52	rs973940	0.023445	-3.66	-0.024	384	26	enet	0.044	0.0054	0.7532	0.45131	1	0.930563
Fusiform thickness	Yes	Whole_Blood	PSMD2	3	184016497	184026842	0.2052	rs3934720	-3.09	rs6845	0.085369	-5.83	-0.294	527	1	top1	0.085	6.7e-09	0.294	0.768758	1	0.987122
Fusiform thickness	Yes	Whole_Blood	PSMD4	1	151227179	151239955	0.1646	rs1752388	2.824	rs1056847	0.0115	-4.9	1.111	308	308	blup	0.026	0.0011	-0.58655	0.55751	1	0.967487
Fusiform thickness	Yes	Brain_Cortex	PSMD4	1	151227179	151239955	0.16	rs1752388	2.824	rs2769273	0.0537	-3.81	-0.575	308	4	lasso	0.088	0.00027	0.78499	0.43246	1	0.950128
Fusiform thickness	Yes	Liver	PSMD5	9	123577774	123605262	0.466	rs10081760	2.48	rs4837796	0.286785	6.92	-0.126	373	16	enet	0.35	6e-16	0.2424	0.80847	1	0.977176
Fusiform thickness	Yes	Whole_Blood	PSMD5	9	123577774	123605262	0.0432	rs10081760	2.48	rs992669	0.034451	5.1	0.077	373	3	lasso	0.035	0.00019	-0.01565	0.98752	1	0.997037
Fusiform thickness	Yes	Liver	PSMD5-AS1	9	123587106	123616651	0.891	rs10081760	2.48	rs1837	0.428965	8.8	1.018	359	38	enet	0.63	2.2e-34	0.2859	0.77493	1	0.972576
Fusiform thickness	Yes	Whole_Blood	PSMD5-AS1	9	123587106	123616651	0.8472	rs10081760	2.48	rs1060817	0.606551	15.06	0.008	359	30	enet	0.69	6.2e-95	-0.12324	0.90192	1	0.997018
Fusiform thickness	Yes	Brain_Cortex	PSMD5-AS1	9	123587106	123616651	0.848	rs10081760	2.48	rs12343516	0.524	8.67	0.01	359	25	enet	0.55	4e-25	-0.0257	0.97951	1	0.994307
Fusiform thickness	Yes	Whole_Blood	PSMD6-AS2	3	63989698	63997824	0.1431	rs9819523	2.96	rs831574	0.03776	-5.07	0.276	584	1	top1	0.038	0.0001	-0.276	0.782548	1	0.989009
Fusiform thickness	Yes	Whole_Blood	PSMD9	12	122326637	122355767	0.07	rs2720043	-2.89	rs1168658	0.033698	-4.9	-1.627	337	4	lasso	0.035	0.00017	1.49593	0.134673	1	0.823932
Fusiform thickness	Yes	Brain_Cortex	PSMF1	20	1093906	1160596	0.556	rs16992126	-3.36	rs6039915	0.144961	-5.33	-1.117	712	18	lasso	0.19	1.1e-07	0.8387	0.4016	1	0.943486
Fusiform thickness	Yes	Liver	PSMG1	21	40546695	40555777	0.277	rs16997780	-3.04	rs8132295	0.10925	-4.91	0.046	640	1	top1	0.11	1.9e-05	-0.046	0.9633	1	0.996362
Fusiform thickness	Yes	Brain_Cortex	PSMG1	21	40546695	40555777	0.314	rs16997780	-3.04	rs2836958	0.061559	4.96	-0.655	640	38	enet	0.079	0.00057	0.9586	0.3378	1	0.925833
Fusiform thickness	Yes	Whole_Blood	PSMG3	7	1606966	1610641	0.1506	rs10950356	2.59	rs2033572	0.091579	-5.91	-0.421	352	3	lasso	0.1	2.9e-10	0.12174	0.9031	1	0.997018
Fusiform thickness	Yes	Liver	PSMG3-AS1	7	1609709	1629262	0.157	rs10950356	2.59	rs1464541	0.00413	3.44	0.402	350	350	blup	0.051	0.003	0.4831	0.629001	1	0.958349
Fusiform thickness	Yes	Brain_Cortex	PSMG3-AS1	7	1609709	1629262	0.373	rs10950356	2.59	rs4518570	0.156336	-4.96	0.281	350	6	lasso	0.19	5.6e-08	0.27203	0.7856	1	0.982183
Fusiform thickness	Yes	Liver	PSMG4	6	3231637	3303607	0.385	rs2118940	-3.41	rs1127485	0.0716	-4.71	-0.405	615	11	lasso	0.1	3.9e-05	1.0729	0.2833	1	0.874688
Fusiform thickness	Yes	Whole_Blood	PSMG4	6	3231637	3303607	0.1421	rs2118940	-3.41	rs4421240	0.017	-4.78	-0.206	615	615	blup	0.048	1.3e-05	-0.90523	0.36534	1	0.936375
Fusiform thickness	Yes	Brain_Cortex	PSMG4	6	3231637	3303607	0.478	rs2118940	-3.41	rs1127485	0.172539	-5.93	-0.405	615	13	lasso	0.22	3.8e-09	0.3142	0.7534	1	0.981695
Fusiform thickness	Yes	Liver	PSORS1C1	6	31082527	31107869	0.173	NA	NA	NA	NA	NA	NA	175	0	blup	0.067	0.00075	NA	NA	NA	NA
Fusiform thickness	Yes	Brain_Cortex	PSORS1C1	6	31082527	31107869	0.45	NA	NA	NA	NA	NA	NA	175	0	enet	0.13	8.7e-06	NA	NA	NA	NA
Fusiform thickness	Yes	Liver	PSORS1C2	6	31105313	31107127	0.326	NA	NA	NA	NA	NA	NA	175	0	enet	0.13	4.2e-06	NA	NA	NA	NA
Fusiform thickness	Yes	Liver	PSORS1C3	6	31141512	31145676	0.55	NA	NA	NA	NA	NA	NA	175	0	lasso	0.25	2e-11	NA	NA	NA	NA
Fusiform thickness	Yes	Whole_Blood	PSORS1C3	6	31141512	31145676	0.4823	NA	NA	NA	NA	NA	NA	176	0	enet	0.21	3.1e-21	NA	NA	NA	NA
Fusiform thickness	Yes	Brain_Cortex	PSPC1P1	13	19775777	19801572	0.425	rs4769042	-2.96	rs1856007	0.234192	5.84	-0.136	338	1	top1	0.23	1.6e-09	-0.136	0.8918	1	0.989006
Fusiform thickness	Yes	Whole_Blood	PSPH	7	56078744	56119297	0.3342	rs35990173	-2.1	rs11238377	0.133405	7.18	-0.37	277	16	enet	0.14	6.5e-14	-0.40234	0.68743	1	0.975732
Fusiform thickness	Yes	Brain_Cortex	PSPH	7	56078744	56119297	0.2893	rs35990173	-2.1	rs11982736	0.062298	4.61	-0.724	277	2	lasso	0.22	5.6e-09	-1.0938	0.27404	1	0.900054
Fusiform thickness	Yes	Liver	PSPHP1	7	55832490	55840981	0.7162	rs6957301	-2.21	rs11982736	0.289529	6.77	-0.724	354	1	top1	0.29	5.3e-13	-0.724	0.469066	1	0.930563
Fusiform thickness	Yes	Whole_Blood	PSPHP1	7	55832490	55840981	0.8156	rs6957301	-2.21	rs11982736	0.265775	9.91	-0.724	354	69	enet	0.45	3.7e-49	-0.93356	0.35053	1	0.935385
Fusiform thickness	Yes	Brain_Cortex	PSPHP1	7	55832490	55840981	0.7364	rs6957301	-2.21	rs11982736	0.17809	6.37	-0.724	354	354	blup	0.34	1e-13	-0.14157	0.88742	1	0.988791
Fusiform thickness	Yes	Liver	PSRC1	1	109822178	109825808	0.6797	rs17597934	-3.149	rs7528419	0.432089	8.27	-0.016	442	1	top1	0.43	2.2e-20	-0.016	0.987234	1	0.996362
Fusiform thickness	Yes	Whole_Blood	PSRC1	1	109822178	109825808	0.1323	rs17597934	-3.149	rs646776	0.0699	5.35	-0.139	442	9	enet	0.074	6.3e-08	-0.57097	0.56802	1	0.967487
Fusiform thickness	Yes	Brain_Cortex	PSRC1	1	109822178	109825808	0.3987	rs17597934	-3.149	rs629301	0.0717	5.29	-0.088	442	5	lasso	0.16	1.2e-06	-0.04337	0.96541	1	0.994297
Fusiform thickness	Yes	Whole_Blood	PSTPIP2	18	43563502	43652226	0.2633	rs7227823	3.01	rs616345	0.0602	-5.92	0.14	515	7	lasso	0.11	1.9e-11	0.54204	0.5878	1	0.970686
Fusiform thickness	Yes	Whole_Blood	PTBP3	9	114980715	115095947	0.0746	rs16916492	2.2	rs7357749	0.004005	4.05	0.301	457	1	top1	0.004	0.12	0.301	0.76341	1	0.987122
Fusiform thickness	Yes	Liver	PTCD1	7	99014362	99036539	0.1433	rs219796	-3.16	rs11973173	0.087108	-4.29	0.146	319	1	top1	0.087	0.00013	-0.146	0.883921	1	0.986723
Fusiform thickness	Yes	Whole_Blood	PTCH1	9	98205262	98279339	0.1131	rs2066830	3.14	rs28535536	0.058261	5.42	-0.458	421	2	lasso	0.063	6.6e-07	-0.56205	0.57408	1	0.968083
Fusiform thickness	Yes	Liver	PTCHD3P1	10	29698331	29776674	0.3711	rs4749421	3	rs2274494	0.138	6.06	1.977	718	6	lasso	0.18	3e-08	1.39624	0.1626	1	0.855078
Fusiform thickness	Yes	Whole_Blood	PTCHD3P1	10	29698331	29776674	0.1857	rs4749421	3	rs2274493	0.138054	7.3	2.021	718	3	lasso	0.14	2.9e-14	2.45926	0.013922	1	0.547262
Fusiform thickness	Yes	Brain_Cortex	PTCHD3P1	10	29698331	29776674	0.42	rs4749421	3	rs10082484	0.250211	6.19	1.947	718	1	top1	0.25	3.9e-10	1.947	0.051535	1	0.708425
Fusiform thickness	Yes	Whole_Blood	PTDSS2	11	448268	491387	0.1006	rs11539813	2.45	rs12806062	0.0557	-5.52	-1.289	386	1	top1	0.056	2.8e-06	1.289	0.197398	1	0.89515
Fusiform thickness	Yes	Whole_Blood	PTER	10	16478942	16555736	0.0975	rs10795412	2.86	rs768926	-0.00242	3.56	-0.704	551	551	blup	0.034	0.00023	-0.54336	0.586882	1	0.970686
Fusiform thickness	Yes	Whole_Blood	PTGDR	14	52734431	52743442	0.17	rs34980944	-3.11	rs5020509	0.130344	-7.16	0.369	569	1	top1	0.13	5.4e-13	-0.369	0.71213	1	0.981434
Fusiform thickness	Yes	Whole_Blood	PTGDS	9	139871956	139876193	0.2762	NA	NA	NA	NA	NA	NA	382	0	lasso	0.19	3e-18	NA	NA	NA	NA
Fusiform thickness	Yes	Brain_Cortex	PTGER3	1	71318036	71513491	0.5642	rs12562720	-2.527	rs4612577	0.224	-5.74	0.506	367	11	lasso	0.27	4.4e-11	-0.32602	0.74441	1	0.981498
Fusiform thickness	Yes	Whole_Blood	PTGFR	1	78769568	79005434	0.1017	rs3766331	-3.33	rs596123	0.0308	-4.42	-1.596	358	1	top1	0.031	0.00042	1.596	0.11049	1	0.801543
Fusiform thickness	Yes	Brain_Cortex	PTGFRN	1	117452679	117532980	0.2274	rs12025144	3.33	rs6692981	-0.00722	3.88	-1.198	428	428	blup	0.033	0.02	-1.23275	0.21767	1	0.854813
Fusiform thickness	Yes	Whole_Blood	PTGR1	9	114312002	114362135	0.0938	rs2146078	2.91	rs12342716	0.023006	-5.05	-0.773	498	6	enet	0.037	0.00012	0.82895	0.40713	1	0.945751
Fusiform thickness	Yes	Brain_Cortex	PTGR1	9	114312002	114362135	0.4463	rs2146078	2.91	rs4979007	0.11	-4.56	2.841	498	498	blup	0.15	2.2e-06	-0.3953	0.69263	1	0.978537
Fusiform thickness	Yes	Liver	PTGR2	14	74318547	74353319	0.6623	rs7153989	-2.08	rs8020267	0.08485	5.29	0.096	390	14	lasso	0.25	2.7e-11	0.1577	0.87471	1	0.986723
Fusiform thickness	Yes	Whole_Blood	PTGR2	14	74318547	74353319	0.2148	rs7153989	-2.08	rs8020267	0.018207	5.25	0.096	390	6	lasso	0.15	1.6e-14	-0.6003	0.54829	1	0.966545
Fusiform thickness	Yes	Brain_Cortex	PTGR2	14	74318547	74353319	0.412	rs7153989	-2.08	rs8020267	0.253226	5.88	0.096	390	1	top1	0.25	3e-10	0.096	0.92352	1	0.991967
Fusiform thickness	Yes	Whole_Blood	PTGS1	9	125132824	125157982	0.1162	rs7022103	-2.77	rs7035313	-0.002375	-3.91	-0.53	522	17	enet	0.031	0.00039	-0.25207	0.80098	1	0.989558
Fusiform thickness	Yes	Brain_Cortex	PTK2	8	141667999	142012315	0.1636	rs3824233	2.59	rs12680723	0.14822	-5.47	0.718	408	2	lasso	0.18	1.7e-07	-0.7413	0.45852	1	0.951554
Fusiform thickness	Yes	Whole_Blood	PTK2B	8	27168999	27316903	0.1703	rs13253058	-3.14	rs17057051	0.045199	5.31	-0.479	630	4	lasso	0.075	5.5e-08	-0.71683	0.473477	1	0.953624
Fusiform thickness	Yes	Whole_Blood	PTK7	6	43044006	43129457	0.1196	rs34764062	4.29	rs4711741	0.0152	-4.53	1.065	372	372	blup	0.039	8.6e-05	-0.99432	0.32007	1	0.923698
Fusiform thickness	Yes	Liver	PTMA	2	232571622	232578251	0.175	rs10179086	3.66	rs838424	0.031853	3.73	1.296	342	342	blup	0.06	0.0014	1.6697	0.09498	1	0.779833
Fusiform thickness	Yes	Whole_Blood	PTPLAD2	9	20995306	21031635	0.1144	rs1854696	3.06	rs10757181	-0.002361	3.2	1.281	466	466	blup	0.017	0.0071	-2.37199	0.01769	1	0.556913
Fusiform thickness	Yes	Brain_Cortex	PTPLAD2	9	20995306	21031635	0.1505	rs1854696	3.06	rs2151002	0.0856	4.19	2.507	465	1	top1	0.086	0.00034	2.507	0.01218	1	0.516856
Fusiform thickness	Yes	Liver	PTPN12	7	77166592	77269388	0.3278	rs2056708	-3.66	rs10270482	0.148583	5.58	-1.805	375	375	blup	0.2	5.7e-09	-1.601	0.109369	1	0.787913
Fusiform thickness	Yes	Whole_Blood	PTPN12	7	77166592	77269388	0.1666	rs2056708	-3.66	rs11761707	0.041576	-5.52	0.495	375	6	lasso	0.083	1.2e-08	0.67041	0.50259	1	0.961296
Fusiform thickness	Yes	Brain_Cortex	PTPN12	7	77166592	77269388	0.2366	rs2056708	-3.66	rs12537271	0.051209	-4.5	-0.489	375	7	lasso	0.11	3.9e-05	0.92071	0.3572	1	0.930645
Fusiform thickness	Yes	Brain_Cortex	PTPN20CP	10	49272334	49327498	0.428	rs9663790	-1.83	rs11101258	0.061019	3.96	-0.613	249	28	enet	0.21	1e-08	-0.2546	0.799029	1	0.983983
Fusiform thickness	Yes	Liver	PTPN3	9	112137746	112260590	0.222	rs17806031	2.85	rs10124300	0.057678	4.25	-1.039	581	6	lasso	0.067	0.00074	-0.5352	0.59251	1	0.947265
Fusiform thickness	Yes	Whole_Blood	PTPN7	1	202116141	202130716	0.1127	rs6427957	3.045	rs2077566	0.0307	-4.56	-0.44	398	4	lasso	0.043	3.9e-05	0.90778	0.36399	1	0.936375
Fusiform thickness	Yes	Liver	PTPRCAP	11	67202981	67205518	0.221	rs887318	-3.28	rs1638588	0.185654	-5.92	1.725	243	1	top1	0.19	1.8e-08	-1.725	0.084527	1	0.760497
Fusiform thickness	Yes	Brain_Cortex	PTPRCAP	11	67202981	67205518	0.475	rs887318	-3.28	rs1476792	0.311613	-6.75	1.625	243	10	lasso	0.32	4.6e-13	-1.91725	0.05521	1	0.710784
Fusiform thickness	Yes	Liver	PTPRF	1	43990858	44089343	0.2865	rs669446	2.837	rs501299	0.042627	4.31	-0.799	444	444	blup	0.087	0.00013	-0.8116	0.41705	1	0.922045
Fusiform thickness	Yes	Whole_Blood	PTPRM	18	7566780	8406758	0.2834	rs16951387	-3.66	rs11081349	0.0325	-4.72	-1.869	470	30	enet	0.13	3.7e-13	0.87454	0.3818	1	0.941706
Fusiform thickness	Yes	Whole_Blood	PTPRN	2	220154345	220174370	0.3358	rs7596956	-2.67	rs11887718	0.211	8.88	-2.473	417	4	lasso	0.23	6e-23	-2.59335	0.0095	1	0.543593
Fusiform thickness	Yes	Brain_Cortex	PTPRN2	7	157331750	158380480	0.3238	rs7786823	-3.73	rs10260982	0.054478	-4.31	-0.406	421	9	lasso	0.083	0.00042	0.96131	0.33639	1	0.925833
Fusiform thickness	Yes	Brain_Cortex	PTPRR	12	71031853	71314623	0.2796	rs10506596	2.85	rs4619240	0.00572	3.81	-0.28	516	516	blup	0.075	0.00078	-0.29222	0.77012	1	0.982183
Fusiform thickness	Yes	Liver	PTPRT	20	40701392	41818610	0.2271	rs16988169	-2.71	rs6030681	0.003694	3.41	-2.23	502	502	blup	0.03	0.019	-1.9697	0.04887	1	0.726121
Fusiform thickness	Yes	Whole_Blood	PTPRVP	1	202137179	202158583	0.2575	rs6427957	3.045	rs3935008	0.0844	-5.9	0.107	397	1	top1	0.084	8.2e-09	-0.107	0.91479	1	0.997018
Fusiform thickness	Yes	Brain_Cortex	PTRH1	9	130455257	130479122	0.3022	rs2779733	-2.85	rs7865146	-0.00485	3.7	0.713	370	370	blup	0.015	0.084	1.0248	0.30546	1	0.919442
Fusiform thickness	Yes	Liver	PTS	11	112097088	112140678	0.349	rs1525407	2.45	rs10891337	0.18247	-5.51	0.469	409	1	top1	0.18	2.4e-08	-0.469	0.63907	1	0.958349
Fusiform thickness	Yes	Liver	PTTG1IP	21	46269500	46293752	0.662	rs870144	2.85	rs235314	0.35644	7.38	0.901	568	1	top1	0.36	2.9e-16	0.901	0.3676	1	0.910752
Fusiform thickness	Yes	Whole_Blood	PTTG1IP	21	46269500	46293752	0.2958	rs870144	2.85	rs235266	0.093697	-6.71	-0.256	568	60	enet	0.13	1.4e-12	-0.80027	0.42355	1	0.948646
Fusiform thickness	Yes	Whole_Blood	PUS10	2	61169104	61245296	0.1856	rs13034020	2.21	rs13001021	0.0275	-4.65	0.805	325	6	lasso	0.066	3.6e-07	0.61028	0.54168	1	0.96623
Fusiform thickness	Yes	Whole_Blood	PUS7L	12	44122410	44152620	0.115	rs17094119	2.93	rs4251425	0.059071	5.06	-1.46	362	1	top1	0.059	1.4e-06	-1.46	0.14429	1	0.838887
Fusiform thickness	Yes	Whole_Blood	PUSL1	1	1243947	1246976	0.1075	rs6699975	2.962	rs12410087	0.0191	-4.46	1.59	257	1	top1	0.019	0.0046	-1.59	0.11183	1	0.801543
Fusiform thickness	Yes	Whole_Blood	PVALB	22	37196728	37215523	0.4053	rs2072712	-2.98	rs4821544	0.297743	-10.51	-1.682	671	3	lasso	0.31	8.2e-32	1.66722	0.09547	1	0.789599
Fusiform thickness	Yes	Whole_Blood	PVR	19	45147098	45166850	0.0911	rs2571151	3.71	rs846900	0.034178	-4.78	-1.5	429	28	enet	0.05	8.7e-06	0.24107	0.809505	1	0.989558
Fusiform thickness	Yes	Brain_Cortex	PVRIG	7	99815864	99819113	0.279	rs12668498	-2.31	rs1637001	0.152183	5.3	-1.779	281	281	blup	0.16	6.2e-07	-1.22754	0.21962	1	0.854813
Fusiform thickness	Yes	Liver	PVRL2	19	45349432	45392485	0.642	rs2571151	3.71	rs440277	0.452195	-8.36	1	421	1	top1	0.45	1.4e-21	-1	0.317311	1	0.889672
Fusiform thickness	Yes	Whole_Blood	PVRL2	19	45349432	45392485	0.7047	rs2571151	3.71	rs4803767	0.432418	12.62	0.576	421	8	lasso	0.56	1.1e-67	0.26246	0.792963	1	0.989558
Fusiform thickness	Yes	Whole_Blood	PVT1	8	128806779	129113499	0.2152	rs6995630	3.06	rs16902510	0.116881	7.1	2.975	622	10	enet	0.12	1.8e-12	2.5419	0.011025	1	0.543593
Fusiform thickness	Yes	Whole_Blood	PWP1	12	108079509	108106944	0.2444	rs6539412	3.14	rs744267	0.132217	7.26	1.243	456	1	top1	0.13	3.6e-13	1.243	0.213868	1	0.89515
Fusiform thickness	Yes	Brain_Cortex	PWP2	21	45527171	45551063	0.27	rs3737358	2.68	rs2277805	0.000231	3.48	0.35	421	29	enet	0.035	0.017	0.525	0.5995	1	0.968531
Fusiform thickness	Yes	Liver	PWRN1	15	24738284	24897277	0.2842	rs4906922	-2.51	rs6576351	0.08416	4.79	0.478	325	325	blup	0.086	0.00014	1.45907	0.14454	1	0.840165
Fusiform thickness	Yes	Brain_Cortex	PWRN1	15	24738284	24897277	0.41	rs4906922	-2.51	rs8035846	0.234339	6.29	0.234	325	1	top1	0.23	1.6e-09	0.234	0.81498	1	0.983983
Fusiform thickness	Yes	Whole_Blood	PXDN	2	1635659	1748624	0.2008	rs11127371	-2.85	rs17247463	0.069	6.06	-0.304	493	18	enet	0.08	2.2e-08	-0.36895	0.71216	1	0.981434
Fusiform thickness	Yes	Liver	PXK	3	58318607	58411748	0.2429	rs1718481	-3.06	rs7633553	0.000837	3.87	0.909	456	1	top1	0.00084	0.29	0.909	0.36335	1	0.909991
Fusiform thickness	Yes	Whole_Blood	PXK	3	58318607	58411748	0.2068	rs1718481	-3.06	rs7639532	0.076205	5.45	0.017	457	23	enet	0.12	2.2e-12	1.59271	0.111226	1	0.801543
Fusiform thickness	Yes	Brain_Cortex	PXK	3	58318607	58411748	0.1813	rs1718481	-3.06	rs1658364	0.029361	-3.72	0.049	456	35	enet	0.065	0.0017	0.52768	0.59772	1	0.968531
Fusiform thickness	Yes	Brain_Cortex	PXMP2	12	133264192	133281577	0.3595	rs10781628	3.02	rs4883625	0.00737	-3.93	-1.224	247	11	lasso	0.093	0.0002	1.03692	0.29977	1	0.917714
Fusiform thickness	Yes	Whole_Blood	PYCR2	1	226107578	226111978	0.353	rs6687036	3.236	rs10915897	0.039	-5.51	-0.906	376	7	lasso	0.1	3.5e-10	0.21825	0.82724	1	0.990722
Fusiform thickness	Yes	Whole_Blood	PYGB	20	25228705	25278650	0.4226	rs12481037	-3.23	rs4815417	0.322284	11.44	-1.969	431	25	enet	0.43	3.2e-47	-1.0413	0.29773	1	0.915578
Fusiform thickness	Yes	Liver	PYROXD1	12	21590549	21623300	0.555	rs991262	2.5	rs6487231	0.4602	-8.41	1.6	553	1	top1	0.46	4.8e-22	-1.6	0.1096	1	0.787913
Fusiform thickness	Yes	Brain_Cortex	PYROXD1	12	21590549	21623300	0.3106	rs991262	2.5	rs2159948	0.199	-5.71	1.596	553	8	lasso	0.21	1.6e-08	-1.3273	0.18441	1	0.842187
Fusiform thickness	Yes	Liver	PYROXD2	10	100143322	100174941	0.3911	rs4145921	2.54	rs3750605	0.243	7.13	-0.635	494	6	lasso	0.3	1.9e-13	-0.69394	0.4877	1	0.930563
Fusiform thickness	Yes	Whole_Blood	PYROXD2	10	100143322	100174941	0.1172	rs4145921	2.54	rs2274249	0.010826	-4.26	0.063	494	30	enet	0.073	9.2e-08	1.20312	0.22893	1	0.89515
Fusiform thickness	Yes	Brain_Cortex	PYROXD2	10	100143322	100174941	0.422	rs4145921	2.54	rs6584192	0.331455	6.94	-0.569	494	4	lasso	0.35	2.4e-14	-0.51389	0.60733	1	0.970932
Fusiform thickness	Yes	Whole_Blood	QDPR	4	17461884	17513857	0.7065	rs1464091	-2.34	rs7661303	0.406	-12.25	-0.71	459	1	top1	0.41	1.7e-43	0.71	0.4777	1	0.954019
Fusiform thickness	Yes	Whole_Blood	QKI	6	163835032	163999628	0.4507	rs1541143	2.93	rs2759386	0.201	-8.95	1.083	569	1	top1	0.2	7.8e-20	-1.083	0.27881	1	0.905548
Fusiform thickness	Yes	Whole_Blood	QPCT	2	37571717	37600465	0.0834	rs7584987	2.59	rs11689186	0.00258	-4.06	1.079	487	1	top1	0.0026	0.16	-1.079	0.28059	1	0.906667
Fusiform thickness	Yes	Brain_Cortex	QPCT	2	37571717	37600465	0.3474	rs7584987	2.59	rs6708524	0.11758	4.93	0.737	487	1	top1	0.12	2.8e-05	0.737	0.461122	1	0.951554
Fusiform thickness	Yes	Brain_Cortex	QPRT	16	29690329	29710020	0.4173	rs12921753	-2.46	rs9933310	0.207891	-6.03	-1.48	184	14	enet	0.31	2.1e-12	1.2161	0.22396	1	0.855805
Fusiform thickness	Yes	Liver	QRICH1	3	49067140	49131796	0.1837	rs11716445	-2.87	rs7653408	0.071705	3.93	-0.391	254	1	top1	0.072	0.0005	-0.391	0.6958	1	0.964265
Fusiform thickness	Yes	Whole_Blood	QRICH1	3	49067140	49131796	0.0685	rs11716445	-2.87	rs7653408	0.048703	5.27	-0.391	255	255	blup	0.063	6.6e-07	0.15245	0.878832	1	0.997018
Fusiform thickness	Yes	Whole_Blood	QRICH2	17	74270130	74303761	0.1768	rs2304921	2.7	rs12232502	0.0181	4.36	-1.61	416	15	enet	0.1	1.9e-10	-2.24675	0.024656	1	0.619709
Fusiform thickness	Yes	Brain_Cortex	QRICH2	17	74270130	74303761	0.2823	rs2304921	2.7	rs8901	-0.00113	-3.79	0.912	415	1	top1	-0.0011	0.36	-0.912	0.361769	1	0.930645
Fusiform thickness	Yes	Liver	QRSL1	6	107077453	107116292	0.648	rs9373924	2.88	rs2054365	0.419	-8.02	1.073	560	1	top1	0.42	1.2e-19	-1.073	0.2833	1	0.874688
Fusiform thickness	Yes	Brain_Cortex	QRSL1	6	107077453	107116292	0.522	rs9373924	2.88	rs2054365	0.402453	-7.52	1.073	560	1	top1	0.4	8.8e-17	-1.073	0.2833	1	0.902283
Fusiform thickness	Yes	Brain_Cortex	QSER1	11	32914724	33014862	0.214	rs12789110	2.36	rs2746036	0.157118	-4.73	-0.718	327	1	top1	0.16	1.2e-06	0.718	0.47276	1	0.953334
Fusiform thickness	Yes	Whole_Blood	QSOX1	1	180123969	180173165	0.5767	rs3845391	3.633	rs3842829	0.394	12.05	-1.268	484	1	top1	0.39	6.8e-42	-1.268	0.2048	1	0.89515
Fusiform thickness	Yes	Liver	R3HCC1	8	23127633	23153792	0.3646	rs17089124	-3.27	rs2928686	0.002096	3.33	0.275	632	632	blup	0.035	0.012	-0.23263	0.816049	1	0.977779
Fusiform thickness	Yes	Whole_Blood	R3HCC1L	10	99894387	100004654	0.054	rs4145921	2.54	rs4112273	0.055559	-4.87	0.465	535	1	top1	0.056	2.9e-06	-0.465	0.641931	1	0.970767
Fusiform thickness	Yes	Liver	RAB11B-AS1	19	8439258	8455569	0.424	rs2967674	3.29	rs7247467	0.197225	-5.6	-0.866	355	40	enet	0.23	2e-10	-0.1021	0.918677	1	0.992455
Fusiform thickness	Yes	Whole_Blood	RAB11FIP4	17	29718642	29865236	0.2859	rs952190	2.9	rs4794893	0.0765	-5.56	0.869	360	30	enet	0.15	8.9e-15	-0.196061	0.844563	1	0.994889
Fusiform thickness	Yes	Whole_Blood	RAB11FIP5	2	73300510	73383849	0.1214	rs10174540	3	rs1430349	0.0702	6.06	-1.576	267	24	enet	0.08	2.1e-08	-2.18967	0.02855	1	0.630271
Fusiform thickness	Yes	Whole_Blood	RAB15	14	65412532	65439494	0.3694	rs7154903	2.7	rs4899149	0.069481	5.14	0.4261	479	5	lasso	0.07	1.6e-07	0.3837	0.70122	1	0.980753
Fusiform thickness	Yes	Brain_Cortex	RAB17	2	238482965	238510257	0.2985	rs13382236	2.98	rs2292871	0.257316	6.03	2.048	510	1	top1	0.26	2.1e-10	2.048	0.04056	1	0.679615
Fusiform thickness	Yes	Whole_Blood	RAB20	13	111175417	111214080	0.2416	rs4773248	3.3	rs4771686	0.198957	-8.6	-0.309	734	1	top1	0.2	1.3e-19	0.309	0.75732	1	0.986905
Fusiform thickness	Yes	Brain_Cortex	RAB27A	15	55495164	55606358	0.491	rs16976218	-2.54	rs8024695	0.118795	4.73	-0.006	446	36	enet	0.18	1.7e-07	-2.10497	0.03529	1	0.662366
Fusiform thickness	Yes	Liver	RAB2A	8	61429416	61536186	0.396	rs10957157	-2.54	rs2013112	0.195144	6.15	1.711	402	1	top1	0.2	7.3e-09	1.711	0.087081	1	0.763372
Fusiform thickness	Yes	Whole_Blood	RAB2A	8	61429416	61536186	0.115	rs10957157	-2.54	rs9437	0.121936	6.9	1.832	402	1	top1	0.12	3.3e-12	1.832	0.066951	1	0.73711
Fusiform thickness	Yes	Brain_Cortex	RAB30-AS1	11	82783108	82817621	0.364	rs11233253	4.21	rs3763812	0.046663	-4.15	0.65	425	8	lasso	0.29	1.2e-11	0.38145	0.70287	1	0.978537
Fusiform thickness	Yes	Brain_Cortex	RAB36	22	23487513	23506537	0.3547	rs140161	3.04	rs5759602	0.137704	-5.35	1.106	393	6	lasso	0.15	2.8e-06	-1.2286	0.21924	1	0.854813
Fusiform thickness	Yes	Liver	RAB38	11	87846410	87908635	0.431	rs12576938	2.96	rs302665	0.209831	6	1.571	551	7	lasso	0.22	1e-09	1.6364	0.101749	1	0.787913
Fusiform thickness	Yes	Whole_Blood	RAB38	11	87846410	87908635	0.2923	rs12576938	2.96	rs302645	0.035	4.87	2.488	551	551	blup	0.086	5.9e-09	1.76633	0.07734	1	0.753749
Fusiform thickness	Yes	Brain_Cortex	RAB3A	19	18307594	18314884	0.171	rs749451	4.11	rs999815	0.051819	3.65	0.254	417	1	top1	0.052	0.0046	0.254	0.7995	1	0.983983
Fusiform thickness	Yes	Liver	RAB3C	5	57878048	58155213	0.2004	rs6450476	-2.62	rs380850	0.016686	3.89	0.766	531	15	enet	0.1	3.5e-05	-0.4338	0.664	1	0.963774
Fusiform thickness	Yes	Whole_Blood	RAB3IL1	11	61664773	61687741	0.2617	rs2453712	2.96	rs741887	0.184	-8.48	0.614	445	1	top1	0.18	4.4e-18	-0.614	0.539215	1	0.96623
Fusiform thickness	Yes	Liver	RAB3IP	12	70132461	70216984	0.181	rs10878976	-3.24	rs11177818	0.15314	-5.32	-0.88	561	1	top1	0.15	3.7e-07	0.88	0.37886	1	0.910752
Fusiform thickness	Yes	Whole_Blood	RAB3IP	12	70132461	70216984	0.2629	rs10878976	-3.24	rs1610201	0.067085	-6.82	-0.402	561	561	blup	0.12	6e-12	-0.30993	0.756614	1	0.986905
Fusiform thickness	Yes	Whole_Blood	RAB40C	16	639357	679272	0.2131	rs3751830	-2.65	rs4984898	0.070619	6.48	0.938	477	17	enet	0.12	5.8e-12	0.807392	0.41944	1	0.946504
Fusiform thickness	Yes	Whole_Blood	RAB43	3	128806412	128841644	0.0719	rs7636293	2.15	rs9826460	0.031495	4.1	0.363	317	1	top1	0.031	0.00037	0.363	0.716605	1	0.984294
Fusiform thickness	Yes	Brain_Cortex	RAB43	3	128806412	128841644	0.227	rs7636293	2.15	rs4927905	0.175403	5.03	0.485	316	1	top1	0.18	2.6e-07	0.485	0.627676	1	0.974137
Fusiform thickness	Yes	Whole_Blood	RAB44	6	36683256	36699870	0.1309	rs3846872	-3.37	rs12176359	0.063	5.25	-0.847	574	1	top1	0.063	6.4e-07	-0.847	0.397	1	0.943487
Fusiform thickness	Yes	Whole_Blood	RAB6A	11	73386683	73472182	0.0852	rs7948050	2.34	rs11220	0.042	-4.65	0.12	334	3	lasso	0.054	3.9e-06	0.18675	0.851854	1	0.995426
Fusiform thickness	Yes	Whole_Blood	RAB6B	3	133543083	133614680	0.1712	rs2280673	-3.33	rs1949881	0.003796	-3.96	1.607	494	494	blup	0.0086	0.042	-1.27264	0.203146	1	0.89515
Fusiform thickness	Yes	Brain_Cortex	RAB6C	2	130737235	130740311	0.4328	rs12986737	2.65	rs6760544	0.218574	-5.76	-0.082	257	1	top1	0.22	6.5e-09	0.082	0.934647	1	0.992265
Fusiform thickness	Yes	Liver	RAB7L1	1	205737114	205744588	0.2229	rs17419308	-2.231	rs823114	0.067896	-4.61	-1.905	402	4	lasso	0.089	0.00011	1.2625	0.206775	1	0.855078
Fusiform thickness	Yes	Whole_Blood	RAB7L1	1	205737114	205744588	0.2776	rs17419308	-2.231	rs7522056	0.138	-8.85	-1.447	402	9	lasso	0.23	8.7e-23	0.90682	0.3645	1	0.936375
Fusiform thickness	Yes	Brain_Cortex	RAB7L1	1	205737114	205744588	0.4065	rs17419308	-2.231	rs708723	0.0839	-4.51	-2.013	402	28	enet	0.097	0.00014	1.47683	0.13972	1	0.82433
Fusiform thickness	Yes	Whole_Blood	RABAC1	19	42460833	42463542	0.2959	rs8099939	-2.95	rs12977527	0.248914	9.85	1.605	230	1	top1	0.25	8.9e-25	1.605	0.108494	1	0.800068
Fusiform thickness	Yes	Whole_Blood	RABEP1	17	5185558	5289129	0.1554	rs9909283	3.11	rs1065483	0.178	8.16	0.61	459	1	top1	0.18	1.6e-17	0.61	0.541862	1	0.96623
Fusiform thickness	Yes	Whole_Blood	RABEPK	9	127962821	127996437	0.2258	rs12684101	1.98	rs465689	0.237024	-9.41	1.198	321	1	top1	0.24	1.6e-23	-1.198	0.23092	1	0.89515
Fusiform thickness	Yes	Whole_Blood	RABGAP1	9	125703112	125867145	0.0525	rs17220848	2.49	rs7044347	0.009865	-3.78	-0.223	413	413	blup	0.015	0.011	0.01704	0.9864	1	0.997018
Fusiform thickness	Yes	Whole_Blood	RABGAP1L	1	174128548	174964445	0.1494	rs6691053	-2.987	rs6695327	0.0202	3.98	0.853	278	278	blup	0.021	0.0032	1.92533	0.05419	1	0.696442
Fusiform thickness	Yes	Liver	RABGEF1	7	66147151	66273051	0.2224	rs11766473	2.91	rs12540695	0.125372	4.75	-1.259	235	1	top1	0.13	4.5e-06	-1.259	0.20803	1	0.855078
Fusiform thickness	Yes	Whole_Blood	RABGEF1	7	66147151	66273051	0.1933	rs11766473	2.91	rs4718390	0.094195	6.3	-1.876	236	1	top1	0.094	1.1e-09	-1.876	0.06066	1	0.722466
Fusiform thickness	Yes	Brain_Cortex	RABGEF1	7	66147151	66273051	0.2925	rs11766473	2.91	rs12532675	0.134573	4.52	-2.017	235	1	top1	0.13	7.2e-06	-2.017	0.0437	1	0.68413
Fusiform thickness	Yes	Liver	RABL2A	2	114384806	114400973	0.3426	rs1191691	2.63	rs7575011	0.018729	4.16	0.39	334	9	lasso	0.043	0.0061	0.8261	0.40875	1	0.922045
Fusiform thickness	Yes	Whole_Blood	RABL2B	22	51205929	51222091	0.2934	rs35662666	-2.71	rs2285395	0.080901	7.12	-1.405	194	4	lasso	0.12	7e-12	-1.35069	0.17679	1	0.879194
Fusiform thickness	Yes	Whole_Blood	RAC1	7	6414154	6443608	0.1347	rs1860460	3.82	rs836480	0.07265	6.27	1.03	297	8	lasso	0.086	5.8e-09	1.003	0.31586	1	0.923528
Fusiform thickness	Yes	Whole_Blood	RAC2	22	37621301	37640488	0.1902	rs2072712	-2.98	rs933222	0.070529	-5.53	0.995	634	1	top1	0.071	1.4e-07	-0.995	0.31974	1	0.923698
Fusiform thickness	Yes	Brain_Cortex	RAC3	17	79989500	79992078	0.2376	rs2075722	3.81	rs13087	0.011435	3.63	-0.061	320	22	enet	0.093	0.00019	0.1605	0.872503	1	0.988502
Fusiform thickness	Yes	Whole_Blood	RACGAP1	12	50370706	50426919	0.0887	rs1105203	-3.34	rs17123764	0.00333	3.86	0.426	327	13	enet	0.011	0.024	0.94506	0.344628	1	0.9343
Fusiform thickness	Yes	Whole_Blood	RAD18	3	8817088	9005457	0.1234	rs9845704	-3.21	rs9867782	0.001618	3.56	0.018	721	721	blup	0.023	0.002	0.33645	0.736534	1	0.986905
Fusiform thickness	Yes	Whole_Blood	RAD23B	9	110045418	110094475	0.1773	rs1403856	-3.86	rs10868	0.067502	-5.59	2.037	533	1	top1	0.068	2.6e-07	-2.037	0.04165	1	0.671722
Fusiform thickness	Yes	Liver	RAD51AP2	2	17691851	17699706	0.1653	rs16983552	3.21	rs17315242	0.027226	-3.7	-1.648	419	419	blup	0.049	0.0037	1.1728	0.24088	1	0.855078
Fusiform thickness	Yes	Brain_Cortex	RAD51AP2	2	17691851	17699706	0.2173	rs16983552	3.21	rs11688504	0.029004	4.05	-0.475	419	419	blup	0.12	3.3e-05	-0.49069	0.623648	1	0.974137
Fusiform thickness	Yes	Liver	RAD51C	17	56769934	56811703	0.1252	rs8071217	2.33	rs757485	0.030524	3.9	1.167	305	1	top1	0.031	0.018	1.167	0.24321	1	0.859016
Fusiform thickness	Yes	Whole_Blood	RAD51C	17	56769934	56811703	0.3888	rs8071217	2.33	rs17822908	0.313	10.85	-0.548	305	9	lasso	0.32	3.4e-32	-0.560829	0.574914	1	0.968083
Fusiform thickness	Yes	Brain_Cortex	RAD51C	17	56769934	56811703	0.5844	rs8071217	2.33	rs12946522	0.397475	-7.94	-0.432	305	5	lasso	0.47	3.4e-20	0.5161	0.605758	1	0.97056
Fusiform thickness	Yes	Liver	RAD52	12	1021243	1099219	0.279	rs7980975	2.2	rs10774478	0.06137	4.24	-0.535	406	5	enet	0.092	8.9e-05	-0.15395	0.87765	1	0.986723
Fusiform thickness	Yes	Whole_Blood	RAD52	12	1021243	1099219	0.1637	rs7980975	2.2	rs12816367	0.090133	-6.12	-0.378	406	1	top1	0.09	2.5e-09	0.378	0.705431	1	0.980966
Fusiform thickness	Yes	Brain_Cortex	RAD52	12	1021243	1099219	0.3273	rs7980975	2.2	rs765250	0.102	5.03	0.546	405	7	lasso	0.19	5.8e-08	0.72722	0.46709	1	0.952229
Fusiform thickness	Yes	Brain_Cortex	RAD54L	1	46713360	46744071	0.1946	rs2292486	2.315	rs12142240	0.0466	-3.86	-1.233	354	354	blup	0.06	0.0024	0.50999	0.61006	1	0.971855
Fusiform thickness	Yes	Whole_Blood	RAD9A	11	67159176	67165653	0.1702	rs7122539	-3.79	rs35821109	0.0254	4.57	0.641	258	14	enet	0.056	2.8e-06	0.68082	0.495987	1	0.959271
Fusiform thickness	Yes	Brain_Cortex	RAD9A	11	67159176	67165653	0.406	NA	NA	NA	NA	NA	NA	258	0	top1	0.17	2.9e-07	NA	NA	NA	NA
Fusiform thickness	Yes	Whole_Blood	RAD9B	12	110939460	110969119	0.083	rs12828640	2.54	rs3864937	0.058411	5.78	-0.535	241	2	lasso	0.059	1.5e-06	-0.53019	0.595982	1	0.970686
Fusiform thickness	Yes	Brain_Cortex	RADIL	7	4836686	4923350	0.3581	rs372454	2.97	rs3750012	0.147931	5.69	-1.971	379	3	lasso	0.18	1.6e-07	-2.11976	0.03403	1	0.654449
Fusiform thickness	Yes	Brain_Cortex	RAET1G	6	150238014	150244257	0.483	rs9371787	3.33	rs9969044	0.417115	7.9	0.821	525	28	enet	0.43	2.6e-18	0.6525	0.5141	1	0.959647
Fusiform thickness	Yes	Whole_Blood	RALB	2	120997640	121052289	0.0905	rs11685222	-2.67	rs1370379	0.0789	-5.5	-0.785	322	1	top1	0.079	2.5e-08	0.785	0.43245	1	0.949983
Fusiform thickness	Yes	Brain_Cortex	RALB	2	120997640	121052289	0.1548	rs11685222	-2.67	rs3931841	0.07386	4.39	-0.581	322	1	top1	0.074	0.00084	-0.581	0.56124	1	0.965895
Fusiform thickness	Yes	Whole_Blood	RALBP1	18	9475007	9538114	0.428	rs745218	-2.88	rs7241781	0.315	10.95	1.505	525	9	enet	0.33	6.1e-34	1.14037	0.2541	1	0.89515
Fusiform thickness	Yes	Liver	RALGAPA1	14	36007558	36278510	0.3435	rs11850769	-2.78	rs10146240	0.195321	6.12	0.383	402	402	blup	0.21	1.8e-09	0.5644	0.57249	1	0.946241
Fusiform thickness	Yes	Whole_Blood	RALGAPA1	14	36007558	36278510	0.1689	rs11850769	-2.78	rs10152105	0.165979	8.33	0.236	403	14	enet	0.17	7.8e-17	0.0378	0.96985	1	0.997018
Fusiform thickness	Yes	Brain_Cortex	RALGAPA1	14	36007558	36278510	0.201	rs11850769	-2.78	rs12164885	0.055872	4.77	0.162	401	8	lasso	0.056	0.0032	0.4345	0.6639	1	0.978537
Fusiform thickness	Yes	Whole_Blood	RALGAPA2	20	20370196	20693131	0.0993	rs6081951	2.9	rs6082049	0.037445	4.7	-1.517	413	1	top1	0.037	0.00011	-1.517	0.12927	1	0.816312
Fusiform thickness	Yes	Whole_Blood	RALGPS1	9	129677053	129985445	0.1623	rs887651	3.24	rs1536705	0.121386	-7.5	-0.757	400	400	blup	0.13	2.5e-13	0.67805	0.49774	1	0.959271
Fusiform thickness	Yes	Liver	RALGPS2	1	178745817	178889238	0.2115	rs12568310	-3.744	rs2248666	0.040107	-4.27	-1.294	389	6	lasso	0.081	0.00023	1.1505	0.249958	1	0.860568
Fusiform thickness	Yes	Whole_Blood	RAMP1	2	238767536	238820756	0.2774	rs2304669	3.13	rs7603344	0.0238	5.19	0.303	490	5	lasso	0.13	1.6e-12	-0.55579	0.57836	1	0.969701
Fusiform thickness	Yes	Whole_Blood	RAMP3	7	45197390	45225901	0.1844	rs6967730	-3.15	rs975349	0.100447	6.24	-2.576	435	1	top1	0.1	3e-10	-2.576	0.01	1	0.543593
Fusiform thickness	Yes	Brain_Cortex	RANBP10	16	67757005	67840555	0.2405	rs12930280	2.41	rs8051632	0.090254	-5.4	0.13	231	231	blup	0.1	8.2e-05	0.2427	0.80826	1	0.983983
Fusiform thickness	Yes	Liver	RANBP17	5	170288874	170727019	0.3464	rs13185556	-3.32	rs1833597	0.136351	-5.53	1.192	467	467	blup	0.18	3.8e-08	-0.9291	0.353	1	0.907014
Fusiform thickness	Yes	Brain_Cortex	RANBP3L	5	36248536	36302216	0.2956	rs432268	4.3	rs10037070	-0.004001	3.15	0.057	525	524	blup	0.031	0.024	-1.55	0.122	1	0.803184
Fusiform thickness	Yes	Whole_Blood	RANGAP1	22	41641615	41682255	0.0607	rs9607759	-2.21	rs1984584	0.00014	3.68	0.213	264	264	blup	0.00035	0.29	0.5823	0.56036	1	0.967487
Fusiform thickness	Yes	Whole_Blood	RAP1A	1	112084840	112259313	0.1438	rs1264874	-3.236	rs4838920	0.0618	-6	-0.592	670	1	top1	0.062	8.2e-07	0.592	0.55385	1	0.967114
Fusiform thickness	Yes	Whole_Blood	RAP1GAP	1	21922708	21995801	0.3021	rs7539288	-2.943	rs10493008	0.254	9.73	-1.546	444	1	top1	0.25	2.9e-25	-1.546	0.1221	1	0.812906
Fusiform thickness	Yes	Whole_Blood	RAP1GDS1	4	99182535	99365012	0.1541	rs9884594	3.07	rs10026181	0.0182	4.74	0.71	344	344	blup	0.059	1.5e-06	-0.643	0.5202	1	0.963407
Fusiform thickness	Yes	Whole_Blood	RAP2A	13	98086476	98121382	0.0656	rs2793724	2.53	rs9513249	0.028944	-4.58	1.131	412	1	top1	0.029	0.00061	-1.131	0.25806	1	0.899338
Fusiform thickness	Yes	Whole_Blood	RAPGEF1	9	134452157	134615461	0.3608	rs2854925	-2.4	rs11243463	0.338534	-11.38	-0.209	460	3	lasso	0.34	2.3e-35	0.25899	0.79564	1	0.989558
Fusiform thickness	Yes	Whole_Blood	RAPGEF2	4	160025330	160281321	0.0873	rs532818	3.16	rs11100203	0.0217	-4.1	-0.614	302	3	lasso	0.025	0.0013	0.667	0.5048	1	0.961429
Fusiform thickness	Yes	Whole_Blood	RAPGEF3	12	48128455	48164823	0.3173	rs214675	3.93	rs12422983	0.086661	6.34	-0.267	540	9	lasso	0.13	6.8e-13	0.24283	0.808136	1	0.989558
Fusiform thickness	Yes	Brain_Cortex	RAPGEF3	12	48128455	48164823	0.3897	rs214675	3.93	rs7977613	0.0921	-4.71	-1.324	539	35	enet	0.19	8e-08	1.04859	0.29437	1	0.912916
Fusiform thickness	Yes	Brain_Cortex	RAPGEF4-AS1	2	173541869	173600934	0.3537	rs2113807	2.93	rs1349498	0.312726	7.04	-0.986	494	5	lasso	0.35	2.4e-14	-0.40186	0.687789	1	0.978537
Fusiform thickness	Yes	Liver	RAPGEF5	7	22157856	22396763	0.2561	rs4719687	3.72	rs12333620	0.099506	-5.09	0.537	669	14	enet	0.12	7.3e-06	-1.0124	0.31134	1	0.886412
Fusiform thickness	Yes	Whole_Blood	RAPGEF6	5	130759614	130970929	0.0454	rs31467	2.46	rs4706028	0.018247	3.74	0.484	291	291	blup	0.024	0.0017	-0.4849	0.628	1	0.970767
Fusiform thickness	Yes	Whole_Blood	RAPGEFL1	17	38333263	38351908	0.4046	rs7211770	-2.21	rs1107651	0.268	10.06	-0.214	295	3	lasso	0.27	1.7e-27	-0.106232	0.915398	1	0.997018
Fusiform thickness	Yes	Brain_Cortex	RAPGEFL1	17	38333263	38351908	0.2213	rs7211770	-2.21	rs2715554	0.054603	-4.5	-2.183	295	18	enet	0.17	5e-07	1.2718	0.203448	1	0.849477
Fusiform thickness	Yes	Brain_Cortex	RAPSN	11	47459308	47470730	0.158	rs11039179	-1.83	rs4992357	0.038202	-3.43	0.036	285	285	blup	0.079	0.00054	-0.13301	0.89418	1	0.989006
Fusiform thickness	Yes	Whole_Blood	RARA	17	38465444	38513094	0.095	rs7211770	-2.21	rs2715553	0.0454	4.72	1.06	339	1	top1	0.045	2.2e-05	1.06	0.289145	1	0.913776
Fusiform thickness	Yes	Brain_Cortex	RARRES1	3	158414681	158450485	0.2086	rs16829102	2.57	rs9825140	0.006386	3.82	-1.005	399	399	blup	0.062	0.002	-1.81125	0.070102	1	0.739787
Fusiform thickness	Yes	Whole_Blood	RARRES3	11	63304281	63313934	0.0801	rs1788279	-2.13	rs17158378	-0.000427	-3.52	-0.887	293	23	enet	0.0096	0.033	1.66486	0.095941	1	0.790307
Fusiform thickness	Yes	Brain_Cortex	RARS	5	167913450	167946304	0.2697	rs12659719	-3.23	rs244898	-0.003435	3.81	-0.659	610	610	blup	0.11	3.7e-05	-0.0831	0.934	1	0.992265
Fusiform thickness	Yes	Whole_Blood	RASA1	5	86563705	86687748	0.0809	rs10942475	2.56	rs4360076	0.03298	4.67	-0.757	272	1	top1	0.033	0.00027	-0.757	0.449	1	0.950958
Fusiform thickness	Yes	Liver	RASA3	13	114747194	114898086	0.324	rs9314891	-3.49	rs7986934	0.16694	5.41	-2.124	233	5	lasso	0.2	4.2e-09	-0.33405	0.7383	1	0.969713
Fusiform thickness	Yes	Brain_Cortex	RASA3	13	114747194	114898086	0.292	rs9314891	-3.49	rs7986001	0.226983	-5.91	0.277	233	10	lasso	0.26	2.2e-10	-0.2487	0.8036	1	0.983983
Fusiform thickness	Yes	Liver	RASA4	7	102220093	102257204	0.2393	rs2537449	2.96	rs7809047	0.05181	4.33	1.966	214	5	lasso	0.092	8.6e-05	2.364	0.01808	1	0.606968
Fusiform thickness	Yes	Whole_Blood	RASA4	7	102220093	102257204	0.2427	rs2537449	2.96	rs1131383	0.029387	-4.13	1.03	214	33	enet	0.049	1.1e-05	0.00658	0.99475	1	0.99804
Fusiform thickness	Yes	Liver	RASA4B	7	102123590	102158228	0.3523	rs2537449	3.03	rs2215040	0.081565	4.54	-0.888	239	239	blup	0.11	2.5e-05	2.0498	0.040388	1	0.726121
Fusiform thickness	Yes	Whole_Blood	RASA4B	7	102123590	102158228	0.1685	rs2537449	3.03	rs7781557	0.033414	5	0.058	239	27	enet	0.056	2.6e-06	-0.3483	0.72761	1	0.985733
Fusiform thickness	Yes	Brain_Cortex	RASA4B	7	102123590	102158228	0.2731	rs2537449	3.03	rs11764413	-0.001927	3.7	0.983	239	239	blup	0.013	0.099	-1.65325	0.09828	1	0.771356
Fusiform thickness	Yes	Whole_Blood	RASA4CP	7	44066550	44079121	0.4038	rs11770266	-2.18	rs4724277	0.218516	-9.43	0.08	347	347	blup	0.23	2.1e-22	0.38355	0.70131	1	0.980753
Fusiform thickness	Yes	Brain_Cortex	RASA4CP	7	44066550	44079121	0.3764	rs11770266	-2.18	rs17551738	0.17659	-5.12	0.282	347	1	top1	0.18	2.3e-07	-0.282	0.77794	1	0.982183
Fusiform thickness	Yes	Whole_Blood	RASA4DP	7	102322283	102330916	0.4532	rs2537449	3.31	rs4989124	0.038319	-5.82	1.608	205	10	lasso	0.13	8.5e-13	-2.54373	0.01097	1	0.543593
Fusiform thickness	Yes	Brain_Cortex	RASA4DP	7	102322283	102330916	0.3238	rs2537449	3.31	rs2109995	0.002446	3.89	-1.97	205	5	lasso	0.034	0.018	-1.76663	0.07729	1	0.748106
Fusiform thickness	Yes	Brain_Cortex	RASGEF1C	5	179527795	179636153	0.3276	rs17080370	2.53	rs10079475	0.190293	-5.63	0.995	436	7	lasso	0.22	6.1e-09	-1.19	0.232	1	0.859361
Fusiform thickness	Yes	Whole_Blood	RASL11A	13	27844464	27847827	0.1487	rs9581765	-3.49	rs41485749	0.03318	5.21	-1.551	599	2	lasso	0.052	5.4e-06	-1.33487	0.18192	1	0.882594
Fusiform thickness	Yes	Whole_Blood	RASSF3	12	65004293	65091347	0.0967	rs17223377	3.22	rs1147098	0.057289	4.83	1.046	331	1	top1	0.057	2e-06	1.046	0.295561	1	0.915578
Fusiform thickness	Yes	Liver	RAVER1	19	10426888	10444316	0.241	rs1979262	3.6	rs11672431	0.007198	2.81	0.352	392	1	top1	0.0072	0.15	0.352	0.724838	1	0.96565
Fusiform thickness	Yes	Whole_Blood	RAVER2	1	65210778	65298911	0.1388	rs10889495	3.16	rs825241	-0.000381	3.51	-0.905	452	452	blup	0.048	1.3e-05	-0.44376	0.65722	1	0.974561
Fusiform thickness	Yes	Whole_Blood	RBAK	7	5085452	5109119	0.1734	rs372454	2.97	rs11983452	0.109902	-6.52	-0.352	367	1	top1	0.11	4.1e-11	0.352	0.72484	1	0.985733
Fusiform thickness	Yes	Whole_Blood	RBAKDN	7	5111756	5112854	0.0866	rs372454	2.97	rs2965031	0.021581	4.21	-0.467	357	357	blup	0.023	0.0022	0.69891	0.48461	1	0.955137
Fusiform thickness	Yes	Whole_Blood	RBBP8	18	20378224	20606451	0.1556	rs12373268	3.11	rs8086515	0.112	6.73	0.225	347	2	lasso	0.12	7.6e-12	0.83785	0.4021	1	0.943487
Fusiform thickness	Yes	Brain_Cortex	RBBP8NL	20	60985293	61002589	0.663	rs6061928	2.61	rs6061521	0.520847	8.49	1.031	479	10	lasso	0.53	4.5e-24	0.8235	0.4102	1	0.946466
Fusiform thickness	Yes	Liver	RBFA	18	77794358	77806397	0.596	rs2126083	3.42	rs3744870	0.353707	-8.03	0.044	282	7	lasso	0.45	2.6e-21	-0.6575	0.5109	1	0.937746
Fusiform thickness	Yes	Whole_Blood	RBFA	18	77794358	77806397	0.0558	rs2126083	3.42	rs3744872	0.0425	4.62	-0.301	282	1	top1	0.042	4e-05	-0.301	0.7634	1	0.987122
Fusiform thickness	Yes	Brain_Cortex	RBFA	18	77794358	77806397	0.287	rs2126083	3.42	rs7227096	0.074796	-4.76	2.508	282	282	blup	0.14	5.8e-06	-1.22912	0.219	1	0.854813
Fusiform thickness	Yes	Liver	RBFADN	18	77806900	77853362	0.366	rs2126083	3.42	rs7228489	0.259285	7.08	1.835	280	9	lasso	0.37	4.5e-17	1.427	0.1536	1	0.855078
Fusiform thickness	Yes	Brain_Cortex	RBFADN	18	77806900	77853362	0.385	rs2126083	3.42	rs612913	0.312921	6.76	1.022	280	23	enet	0.42	1e-17	1.45088	0.1468	1	0.829765
Fusiform thickness	Yes	Whole_Blood	RBL1	20	35624752	35724187	0.107	rs6129628	2.45	rs6031843	-0.000691	-3.45	-0.961	264	264	blup	0.0078	0.05	0.488	0.62554	1	0.970767
Fusiform thickness	Yes	Liver	RBL2	16	53467889	53524951	0.3025	rs3852741	-2.96	rs7203132	0.205	-5.97	-2.646	385	1	top1	0.2	3e-09	2.646	0.008145	1	0.537093
Fusiform thickness	Yes	Whole_Blood	RBL2	16	53467889	53524951	0.1677	rs3852741	-2.96	rs9929873	0.131042	-7.5	-2.517	385	15	enet	0.13	4.5e-13	2.69969	0.00694	1	0.543593
Fusiform thickness	Yes	Brain_Cortex	RBL2	16	53467889	53524951	0.4941	rs3852741	-2.96	rs8044091	0.451715	-7.96	-2.528	385	24	enet	0.46	6.5e-20	2.6079	0.00911	1	0.490863
Fusiform thickness	Yes	Brain_Cortex	RBM19	12	114254543	114404176	0.7082	rs11067018	2.41	rs11066776	0.16	-5.35	0.042	649	100	enet	0.31	1.9e-12	0.8303	0.40637	1	0.943486
Fusiform thickness	Yes	Brain_Cortex	RBM20	10	112404155	112599227	0.433	rs10884962	-3.69	rs1417638	0.205212	-5.89	-0.993	464	1	top1	0.21	2.1e-08	0.993	0.32071	1	0.921304
Fusiform thickness	Yes	Liver	RBM26-AS1	13	79980444	79998463	0.374	rs7322877	-2.96	rs1155848	0.1448	5.87	0.423	395	7	lasso	0.22	7.4e-10	1.06414	0.2873	1	0.874688
Fusiform thickness	Yes	Whole_Blood	RBM26-AS1	13	79980444	79998463	0.21	rs7322877	-2.96	rs9574424	0.074023	5.67	0.17	395	5	lasso	0.079	2.3e-08	0.44418	0.65691	1	0.974561
Fusiform thickness	Yes	Brain_Cortex	RBM26-AS1	13	79980444	79998463	0.634	rs7322877	-2.96	rs9574424	0.407284	7.54	0.17	395	6	lasso	0.45	5.5e-19	0.3833	0.7015	1	0.978537
Fusiform thickness	Yes	Whole_Blood	RBM43	2	152104454	152118393	0.2109	rs816709	3.49	rs2218880	0.162	-8.32	0.624	455	35	enet	0.17	1.2e-16	0.0377	0.96993	1	0.997018
Fusiform thickness	Yes	Brain_Cortex	RBM43	2	152104454	152118393	0.3609	rs816709	3.49	rs10432476	0.125107	-4.35	1.748	454	1	top1	0.13	1.5e-05	-1.748	0.080464	1	0.748237
Fusiform thickness	Yes	Liver	RBM44	2	238707388	238751450	0.3964	rs2304669	3.13	rs2117363	0.120925	4.94	-0.456	529	7	lasso	0.13	3.5e-06	0.0314	0.97495	1	0.996362
Fusiform thickness	Yes	Whole_Blood	RBM44	2	238707388	238751450	0.1766	rs2304669	3.13	rs2117363	0.188	8.41	-0.456	529	1	top1	0.19	1.6e-18	-0.456	0.64839	1	0.970767
Fusiform thickness	Yes	Whole_Blood	RBM45	2	178977182	179003738	0.0549	rs17592042	2.75	rs12613853	0.0336	-4.32	0.3	476	1	top1	0.034	0.00024	-0.3	0.76418	1	0.987122
Fusiform thickness	Yes	Liver	RBM6	3	49977440	50114683	0.2799	rs13100173	-3.14	rs13060128	0.281935	6.9	-1.266	339	1	top1	0.28	1.2e-12	-1.266	0.20551	1	0.855078
Fusiform thickness	Yes	Whole_Blood	RBM6	3	49977440	50114683	0.4565	rs13100173	-3.14	rs4688755	0.418229	12.79	-1.261	340	44	enet	0.43	1.7e-46	-0.76607	0.443635	1	0.950958
Fusiform thickness	Yes	Brain_Cortex	RBM6	3	49977440	50114683	0.296	rs13100173	-3.14	rs4688755	0.319702	7.31	-1.261	340	34	enet	0.34	9e-14	-1.13881	0.254781	1	0.881014
Fusiform thickness	Yes	Whole_Blood	RBMS2	12	56915713	56984745	0.4713	rs2277339	-3.5	rs3782235	0.363986	-11.59	-0.605	307	1	top1	0.36	4.5e-38	0.605	0.545179	1	0.96623
Fusiform thickness	Yes	Liver	RBMXL2	11	7110165	7112379	0.298	rs3905311	2.82	rs11041149	0.029544	4.14	0.134	687	4	lasso	0.034	0.013	0.2226	0.823853	1	0.979834
Fusiform thickness	Yes	Brain_Cortex	RBP1	3	139236276	139258671	0.1992	rs9834257	-3.62	rs9821204	-0.002078	-3.41	0.621	493	493	blup	0.034	0.018	-0.99761	0.318467	1	0.921139
Fusiform thickness	Yes	Whole_Blood	RBP7	1	10057264	10076078	0.1266	rs7539725	-2.505	rs6667049	-0.00262	-3.32	-1.268	303	303	blup	0.012	0.02	-0.31523	0.75258	1	0.986905
Fusiform thickness	Yes	Whole_Blood	RBPMS2	15	65032091	65067786	0.4313	rs4402501	2.2	rs4777558	0.318295	10.86	-1.041	281	18	enet	0.33	1.7e-33	-1.0923	0.2747	1	0.905548
Fusiform thickness	Yes	Brain_Cortex	RC3H1	1	173900352	173991435	0.1533	rs6691053	-2.987	rs16847018	0.095	-3.91	-0.908	273	1	top1	0.095	0.00016	0.908	0.36388	1	0.930645
Fusiform thickness	Yes	Liver	RCAN3	1	24829387	24867530	0.5	rs6700245	2.986	rs196410	0.24205	6.45	0.191	472	1	top1	0.24	7.3e-11	0.191	0.848526	1	0.986225
Fusiform thickness	Yes	Whole_Blood	RCBTB1	13	50106082	50159719	0.3625	rs9596110	-3.11	rs1359541	0.144344	-8.45	-0.4	383	32	enet	0.27	1.6e-26	0.32158	0.74777	1	0.986905
Fusiform thickness	Yes	Brain_Cortex	RCBTB1	13	50106082	50159719	0.271	rs9596110	-3.11	rs3969	0.027037	-3.96	-0.422	383	383	blup	0.096	0.00015	1.3227	0.1859	1	0.842187
Fusiform thickness	Yes	Brain_Cortex	RCBTB2	13	49063095	49107369	0.207	rs9316417	2.36	rs1998989	0.044767	-3.81	0.948	386	15	enet	0.058	0.0029	-0.5573	0.5773	1	0.968531
Fusiform thickness	Yes	Whole_Blood	RCBTB2P1	10	90545357	90546818	0.1679	rs11202766	3.63	rs10509554	0.140381	7.39	-0.998	553	1	top1	0.14	6.3e-14	-0.998	0.318279	1	0.923528
Fusiform thickness	Yes	Whole_Blood	RCC2	1	17733501	17766220	0.1559	rs2257121	2.957	rs12078935	0.0457	5.7	-0.442	537	537	blup	0.054	4.4e-06	-0.73099	0.46479	1	0.953316
Fusiform thickness	Yes	Whole_Blood	RCCD1	15	91499026	91506349	0.1188	rs2387110	2.47	rs2290202	0.098185	6.36	0.773	493	1	top1	0.098	4.8e-10	0.773	0.43952	1	0.950958
Fusiform thickness	Yes	Brain_Cortex	RCCD1	15	91499026	91506349	0.454	rs2387110	2.47	rs3826033	0.257711	6.69	0.981	488	1	top1	0.26	2e-10	0.981	0.32659	1	0.924588
Fusiform thickness	Yes	Whole_Blood	RCE1	11	66610988	66614017	0.0653	rs2513658	-4.14	rs12805133	0.0193	4	1.087	235	235	blup	0.032	0.00033	1.00044	0.317098	1	0.923528
Fusiform thickness	Yes	Brain_Cortex	RCE1	11	66610988	66614017	0.115	rs2513658	-4.14	rs566673	0.034262	3.77	1.039	235	23	enet	0.065	0.0017	1.1111	0.26652	1	0.891597
Fusiform thickness	Yes	Liver	RCHY1	4	76404247	76439427	0.1873	rs10026677	2.92	rs6857229	0.021255	-3.62	-1.134	427	6	lasso	0.051	0.0031	0.3752	0.70753	1	0.964265
Fusiform thickness	Yes	Whole_Blood	RCHY1	4	76404247	76439427	0.0862	rs10026677	2.92	rs11721925	0.0548	5.07	-0.873	427	1	top1	0.055	3.4e-06	-0.873	0.38266	1	0.941706
Fusiform thickness	Yes	Whole_Blood	RCL1	9	4792869	4885917	0.1604	rs12352385	-3.06	rs2210105	-0.001134	3.43	1.233	610	610	blup	0.0062	0.07	-0.0348	0.97224	1	0.997018
Fusiform thickness	Yes	Whole_Blood	RCN1	11	31833939	32127301	0.158	rs12419837	2.34	rs689176	0.0579	5.42	0.325	382	1	top1	0.058	1.8e-06	0.325	0.745181	1	0.986905
Fusiform thickness	Yes	Whole_Blood	RCN3	19	50030875	50050219	0.1778	rs4802550	3.07	rs8105626	0.097184	-6.47	-1.1	369	1	top1	0.097	5.9e-10	1.1	0.271332	1	0.905548
Fusiform thickness	Yes	Whole_Blood	RCOR1	14	103058998	103196913	0.1639	rs17100811	2.68	rs4906253	0.067215	6.21	0.21	309	3	lasso	0.088	3.7e-09	-0.0194	0.98453	1	0.997018
Fusiform thickness	Yes	Whole_Blood	RCSD1	1	167599330	167675486	0.197	rs12064275	3.194	rs1013057	0.106	-6.4	0.897	576	1	top1	0.11	9.2e-11	-0.897	0.36972	1	0.937478
Fusiform thickness	Yes	Whole_Blood	RCVRN	17	9799637	9808938	0.3642	rs3809738	2.96	rs4668	0.254	9.89	-1.289	635	6	lasso	0.27	6.8e-27	-1.13952	0.254487	1	0.89515
Fusiform thickness	Yes	Brain_Cortex	RCVRN	17	9799637	9808938	0.9249	rs3809738	2.96	rs1047339	0.530106	8.65	-1.34	633	96	enet	0.66	9e-33	-0.3086	0.757617	1	0.981695
Fusiform thickness	Yes	Whole_Blood	RDH11	14	68143518	68162531	0.1323	rs17249111	-2.98	rs17782603	0.045114	-5.05	-1.514	361	4	lasso	0.046	1.9e-05	1.0983	0.27206	1	0.905548
Fusiform thickness	Yes	Liver	RDH13	19	55550476	55582659	0.619	rs623383	3.03	rs3745913	0.228038	-6.68	0.49	459	459	blup	0.33	9.8e-15	-0.2969	0.766556	1	0.972576
Fusiform thickness	Yes	Whole_Blood	RDH13	19	55550476	55582659	0.5487	rs623383	3.03	rs6509916	0.337389	11.16	-1.007	459	11	lasso	0.44	1.1e-48	-1.18399	0.236416	1	0.89515
Fusiform thickness	Yes	Whole_Blood	RDH5	12	56114151	56118489	0.4765	rs2242295	2.7	rs2291615	0.098331	-6.26	-0.525	307	38	enet	0.16	1.2e-15	0.24296	0.808034	1	0.989558
Fusiform thickness	Yes	Liver	RDM1	17	34245070	34257777	0.1479	rs854680	-3.87	rs11655913	-0.006667	-3.37	0.679	314	314	blup	0.019	0.047	-0.30194	0.762697	1	0.972576
Fusiform thickness	Yes	Whole_Blood	RDM1	17	34245070	34257777	0.0615	rs854680	-3.87	rs4796123	0.0475	-4.37	-0.151	314	1	top1	0.047	1.5e-05	0.151	0.879976	1	0.997018
Fusiform thickness	Yes	Brain_Cortex	RDM1	17	34245070	34257777	0.2967	rs854680	-3.87	rs2735475	0.094455	-4.42	0.829	314	1	top1	0.094	0.00017	-0.829	0.407104	1	0.943486
Fusiform thickness	Yes	Liver	RECQL	12	21623903	21654603	0.251	rs991262	2.5	rs7307064	0.03388	-4.22	1.407	550	15	enet	0.04	0.008	-1.23572	0.21656	1	0.855078
Fusiform thickness	Yes	Whole_Blood	RECQL5	17	73622930	73663195	0.0932	rs8071553	-2.57	rs820176	-0.00253	3.36	-0.065	348	348	blup	0.016	0.0088	0.495007	0.620595	1	0.970767
Fusiform thickness	Yes	Whole_Blood	REEP1	2	86441116	86565206	0.0944	rs2241434	-3.59	rs311563	0.0647	5.75	-0.35	419	14	enet	0.07	1.6e-07	0.41371	0.67909	1	0.975586
Fusiform thickness	Yes	Brain_Cortex	REEP1	2	86441116	86565206	0.1732	rs2241434	-3.59	rs6718850	0.01643	-3.38	-0.76	418	418	blup	0.063	0.0019	-0.3221	0.747379	1	0.981695
Fusiform thickness	Yes	Brain_Cortex	REEP3	10	65281123	65384883	0.189	rs10995614	3.63	rs2842276	0.000986	-3.1	-0.933	367	367	blup	0.069	0.0012	3.19067	0.001419	1	0.347045
Fusiform thickness	Yes	Whole_Blood	REEP4	8	21995533	21999464	0.3861	rs4397403	3.26	rs12678092	0.217691	9.12	1.906	458	1	top1	0.22	1.6e-21	1.906	0.05665	1	0.7008
Fusiform thickness	Yes	Whole_Blood	REEP5	5	112212084	112258236	0.2006	rs7730767	3.06	rs1625623	0.070671	5.96	-0.458	494	5	lasso	0.082	1.3e-08	-0.7409	0.459	1	0.950958
Fusiform thickness	Yes	Whole_Blood	REEP6	19	1491165	1497926	0.2092	rs4147937	-3.39	rs4807144	0.022533	-4.34	0.764	406	5	lasso	0.025	0.0015	-1.24106	0.214583	1	0.89515
Fusiform thickness	Yes	Brain_Cortex	REEP6	19	1491165	1497926	0.548	rs4147937	-3.39	rs2277748	0.043916	-5.26	2.787	405	405	blup	0.13	9.7e-06	-2.29799	0.02156	1	0.5856
Fusiform thickness	Yes	Whole_Blood	RELL2	5	141016517	141018588	0.1315	rs12518743	3.02	rs11748064	0.035258	-4.33	0.732	526	1	top1	0.035	0.00017	-0.732	0.464	1	0.952948
Fusiform thickness	Yes	Whole_Blood	RELT	11	73087309	73108517	0.0926	rs7948050	2.34	rs11235803	0.0363	4.74	-0.994	308	4	lasso	0.058	1.8e-06	-1.44738	0.147791	1	0.839889
Fusiform thickness	Yes	Liver	REPS1	6	139225208	139309398	0.25	rs7774899	-2.44	rs9495292	-0.00569	3.1	-0.919	468	468	blup	0.0093	0.12	0.3674	0.7133	1	0.964265
Fusiform thickness	Yes	Whole_Blood	REPS1	6	139225208	139309398	0.2067	rs7774899	-2.44	rs6902027	0.056	5.79	-0.311	468	21	enet	0.091	2.2e-09	-0.93631	0.34912	1	0.935385
Fusiform thickness	Yes	Whole_Blood	RERE	1	8412457	8877702	0.2458	rs4406655	2.498	rs301806	0.175	-8.47	0.516	376	1	top1	0.18	2.9e-17	-0.516	0.60585	1	0.970767
Fusiform thickness	Yes	Brain_Cortex	RESP18	2	220192131	220197899	0.5957	rs7596956	-2.67	rs11892648	0.397163	-7.36	-1.668	423	1	top1	0.4	1.6e-16	1.668	0.095316	1	0.761001
Fusiform thickness	Yes	Whole_Blood	RETN	19	7733930	7735334	0.228	NA	NA	NA	NA	NA	NA	401	0	top1	0.12	1.2e-11	NA	NA	NA	NA
Fusiform thickness	Yes	Whole_Blood	RETSAT	2	85569211	85581516	0.2986	rs6745529	-3.09	rs4247303	0.171	8.73	-0.515	450	4	lasso	0.21	1.7e-20	-0.29877	0.76512	1	0.987122
Fusiform thickness	Yes	Whole_Blood	REV1	2	100017790	100106497	0.0952	rs17436852	-3.01	rs12464785	0.0741	-5.71	-0.469	323	1	top1	0.074	6.7e-08	0.469	0.63907	1	0.970767
Fusiform thickness	Yes	Brain_Cortex	REV3L	6	111620234	111804432	0.241	rs17072442	-2.33	rs6937734	0.084691	4.3	-1.352	425	1	top1	0.085	0.00036	-1.352	0.1764	1	0.836775
Fusiform thickness	Yes	Liver	REXO4	9	136271221	136283164	0.444	rs11655	-3.08	rs1055432	0.082417	4.57	0.116	602	7	lasso	0.11	2.2e-05	-0.4003	0.68897	1	0.964265
Fusiform thickness	Yes	Brain_Cortex	REXO4	9	136271221	136283164	0.3377	rs11655	-3.08	rs3118662	0.059	-4.45	0.607	602	10	lasso	0.09	0.00024	-2.0179	0.0436	1	0.68413
Fusiform thickness	Yes	Whole_Blood	RFC2	7	73645829	73668774	0.296	rs11980365	2.93	rs3135698	0.106871	-6.45	1.148	289	289	blup	0.12	8.5e-12	-0.7404	0.45906	1	0.950958
Fusiform thickness	Yes	Liver	RFC4	3	186507690	186524847	0.2832	rs11710469	2.56	rs16861184	0.058337	-4.4	-0.977	576	1	top1	0.058	0.0016	0.977	0.32857	1	0.892393
Fusiform thickness	Yes	Whole_Blood	RFC4	3	186507690	186524847	0.0957	rs11710469	2.56	rs2066500	-0.002513	-3.41	-0.974	576	5	enet	0.01	0.031	1.43897	0.150158	1	0.843721
Fusiform thickness	Yes	Whole_Blood	RFFL	17	33336763	33416338	0.2726	rs7211677	2.78	rs4796030	0.125	7.12	1.023	435	1	top1	0.13	1.6e-12	1.023	0.306308	1	0.921431
Fusiform thickness	Yes	Brain_Cortex	RFK	9	79000433	79009433	0.253	rs1353342	2.91	rs785907	-0.00487	-3.25	-1.134	666	666	blup	0.017	0.069	2.2869	0.0222	1	0.5856
Fusiform thickness	Yes	Liver	RFPL1	22	29838119	29838444	0.145	rs13056243	2.92	rs2071578	0.002424	3.62	-0.926	416	416	blup	0.02	0.045	-0.76	0.44727	1	0.930563
Fusiform thickness	Yes	Brain_Cortex	RFPL1S	22	29832818	29874164	0.5815	rs9613877	2.72	rs2106107	0.33149	-7.27	-1.081	411	1	top1	0.33	1.7e-13	1.081	0.2797	1	0.902283
Fusiform thickness	Yes	Whole_Blood	RFPL3S	22	32755893	32778039	0.1676	rs2294207	-3.07	rs11913815	0.033976	4.8	-0.949	648	8	lasso	0.087	4.6e-09	-0.38904	0.69725	1	0.980244
Fusiform thickness	Yes	Brain_Cortex	RFPL3S	22	32755893	32778039	0.5769	rs2294207	-3.07	rs2294311	0.191682	-5.96	-1.078	646	12	lasso	0.3	3.7e-12	1.1509	0.24978	1	0.874879
Fusiform thickness	Yes	Whole_Blood	RFT1	3	53122499	53164478	0.0573	rs4687712	-2.39	rs2564921	0.049504	4.58	-0.137	370	1	top1	0.05	9.8e-06	-0.137	0.891031	1	0.997018
Fusiform thickness	Yes	Brain_Cortex	RFT1	3	53122499	53164478	0.5508	rs4687712	-2.39	rs2336725	0.412931	7.58	-0.218	370	14	lasso	0.42	1.8e-17	-0.36025	0.718659	1	0.979067
Fusiform thickness	Yes	Brain_Cortex	RFWD2	1	175913967	176176629	0.2061	rs555060	-2.462	rs10913158	0.00966	4.02	1.052	341	341	blup	0.025	0.036	1.08987	0.27577	1	0.902283
Fusiform thickness	Yes	Liver	RFWD3	16	74655292	74700779	0.2325	rs11643479	-2.85	rs7184423	0.0241	-4.68	0.866	353	353	blup	0.08	0.00024	-1.05515	0.291355	1	0.875708
Fusiform thickness	Yes	Whole_Blood	RFWD3	16	74655292	74700779	0.3692	rs11643479	-2.85	rs4072222	0.22193	9.18	1.624	353	6	lasso	0.29	8.1e-29	1.92986	0.05362	1	0.696442
Fusiform thickness	Yes	Brain_Cortex	RFWD3	16	74655292	74700779	0.4752	rs11643479	-2.85	rs4888254	0.17243	5.04	2.046	353	21	enet	0.22	6.2e-09	1.6067	0.10812	1	0.784415
Fusiform thickness	Yes	Brain_Cortex	RFX2	19	5993175	6199583	0.388	rs7257062	2.66	rs400658	0.02341	-4.01	0.527	387	387	blup	0.1	8.5e-05	-0.25156	0.80138	1	0.983983
Fusiform thickness	Yes	Whole_Blood	RFXANK	19	19303399	19311702	0.0894	rs1005372	-3.73	rs10408395	0.059737	4.83	3.466	330	1	top1	0.06	1.2e-06	3.466	0.000528	1	0.371584
Fusiform thickness	Yes	Liver	RGL3	19	11495017	11530018	0.353	rs4804592	-2.54	rs3816865	0.177651	5.35	0.794	395	1	top1	0.18	3.8e-08	0.794	0.427195	1	0.925429
Fusiform thickness	Yes	Whole_Blood	RGL3	19	11495017	11530018	0.1238	rs4804592	-2.57	rs317915	0.049458	4.96	1.024	397	1	top1	0.049	9.9e-06	1.024	0.305835	1	0.921431
Fusiform thickness	Yes	Whole_Blood	RGL4	22	24030323	24041363	0.2035	rs140161	3.04	rs5751708	0.175293	8.35	-0.243	456	1	top1	0.18	2.9e-17	-0.243	0.80801	1	0.989558
Fusiform thickness	Yes	Whole_Blood	RGMB	5	98104354	98134347	0.0811	rs161950	2.5	rs4702974	0.002243	4	-0.926	342	342	blup	0.034	0.00024	-1.0879	0.277	1	0.905548
Fusiform thickness	Yes	Whole_Blood	RGP1	9	35749226	35758572	0.1386	rs7864548	-2.83	rs3750434	0.120793	-6.95	-0.693	418	1	top1	0.12	4.2e-12	0.693	0.48831	1	0.956198
Fusiform thickness	Yes	Brain_Cortex	RGP1	9	35749226	35758572	0.172	rs7864548	-2.83	rs13301140	0.0832	4.49	1.576	416	1	top1	0.083	0.00041	1.576	0.11503	1	0.800494
Fusiform thickness	Yes	Liver	RGPD8	2	113127669	113192065	0.5005	rs7506	-2.56	rs6542056	0.385816	-7.69	-0.648	404	12	lasso	0.46	8.9e-22	0.2648	0.79116	1	0.972576
Fusiform thickness	Yes	Whole_Blood	RGPD8	2	113127669	113192065	0.3264	rs7506	-2.56	rs6542056	0.225	-10.46	-0.648	404	8	lasso	0.3	2.6e-30	0.45625	0.64821	1	0.970767
Fusiform thickness	Yes	Brain_Cortex	RGPD8	2	113127669	113192065	0.4682	rs7506	-2.56	rs6542056	0.435139	-7.83	-0.648	404	8	lasso	0.44	1.2e-18	0.52177	0.601832	1	0.969287
Fusiform thickness	Yes	Brain_Cortex	RGR	10	86004809	86019716	0.512	rs11200781	-2.07	rs10736319	0.313725	6.73	-0.594	534	1	top1	0.31	9.8e-13	-0.594	0.552512	1	0.964241
Fusiform thickness	Yes	Whole_Blood	RGS12	4	3310762	3441640	0.1606	rs2092898	-2.37	rs2749779	-0.00165	-3.43	-0.397	413	413	blup	0.0088	0.04	0.7997	0.42389	1	0.948646
Fusiform thickness	Yes	Brain_Cortex	RGS14	5	176784838	176799602	0.1792	rs729459	-2.84	rs4976646	0.10194	-4.81	0.096	294	2	lasso	0.11	5.8e-05	-0.111	0.912	1	0.991887
Fusiform thickness	Yes	Whole_Blood	RGS17	6	153325594	153452384	0.096	rs9479504	3.18	rs596359	0.0181	4.94	0.435	535	4	lasso	0.032	0.00034	0.14484	0.88484	1	0.997018
Fusiform thickness	Yes	Liver	RGS19	20	62704534	62711323	0.1712	rs6062630	-2.67	rs8121509	0.166178	5.24	1.851	313	3	lasso	0.21	1.3e-09	1.8476	0.06466	1	0.726121
Fusiform thickness	Yes	Whole_Blood	RGS2	1	192778169	192781403	0.1168	rs1775692	2.535	rs1890397	0.125	-6.95	0.298	363	1	top1	0.13	1.7e-12	-0.298	0.7657	1	0.987122
Fusiform thickness	Yes	Whole_Blood	RGS3	9	116207011	116360018	0.3052	rs10981935	3.58	rs3810926	0.164318	-8.19	0.256	537	1	top1	0.16	3.3e-16	-0.256	0.79795	1	0.989558
Fusiform thickness	Yes	Whole_Blood	RHBDL1	16	725666	728268	0.1774	rs12928460	-3.13	rs4984681	0.039418	5.34	-0.403	453	453	blup	0.051	7.5e-06	0.069238	0.9448	1	0.997018
Fusiform thickness	Yes	Brain_Cortex	RHBDL3	17	30593195	30651583	0.187	rs12940215	3.18	rs9907164	0.082356	-4.59	-1.928	276	6	lasso	0.11	3.4e-05	1.8772	0.060489	1	0.730539
Fusiform thickness	Yes	Liver	RHCE	1	25688853	25756683	0.3054	rs807245	2.016	rs9689	0.223629	-5.93	-0.98	386	1	top1	0.22	4.6e-10	0.98	0.327086	1	0.892393
Fusiform thickness	Yes	Brain_Cortex	RHCE	1	25688853	25756683	0.3168	rs807245	2.016	rs1053438	0.253	-6.55	-0.717	384	3	lasso	0.28	2.9e-11	0.86961	0.38451	1	0.937033
Fusiform thickness	Yes	Liver	RHD	1	25598884	25656936	0.5764	rs9438886	1.991	rs35431118	0.123209	5.83	-1.163	361	27	enet	0.38	2.7e-17	-0.8986	0.368877	1	0.910752
Fusiform thickness	Yes	Whole_Blood	RHD	1	25598884	25656936	0.6903	rs9438886	1.991	rs9689	0.233	9.82	-0.98	361	12	lasso	0.49	3.6e-56	-1.17355	0.24057	1	0.89515
Fusiform thickness	Yes	Brain_Cortex	RHD	1	25598884	25656936	0.7517	rs9438886	1.991	rs631133	0.261	6.49	-1.095	359	29	enet	0.47	2.8e-20	-1.02658	0.30462	1	0.919442
Fusiform thickness	Yes	Whole_Blood	RHNO1	12	2985424	2998626	0.1288	rs4759430	2.7	rs7134422	0.082093	-5.85	-1.048	596	1	top1	0.082	1.3e-08	1.048	0.294639	1	0.915578
Fusiform thickness	Yes	Whole_Blood	RHOA	3	49396578	49449635	0.0452	rs11716445	-2.87	rs17080528	0.009167	-3.86	-1.464	288	288	blup	0.034	0.00024	0.69666	0.486018	1	0.955137
Fusiform thickness	Yes	Whole_Blood	RHOBTB1	10	62629196	62761198	0.0825	rs1904406	2.25	rs7077303	0.029481	-3.91	-0.738	404	1	top1	0.029	0.00055	0.738	0.460514	1	0.950958
Fusiform thickness	Yes	Whole_Blood	RHOF	12	122231057	122240536	0.0785	rs2720043	-2.89	rs921286	0.032355	-3.89	-0.984	337	1	top1	0.032	0.00031	0.984	0.325116	1	0.927166
Fusiform thickness	Yes	Whole_Blood	RHOG	11	3848208	3862213	0.1909	rs4910716	-2.2	rs1451722	0.137	7.18	-0.753	355	1	top1	0.14	1.2e-13	-0.753	0.45145	1	0.950958
Fusiform thickness	Yes	Whole_Blood	RHOT1	17	30469733	30580393	0.1072	rs12940215	3.18	rs7208838	0.101	-7.13	-1.487	310	2	lasso	0.11	9.2e-11	1.70886	0.087477	1	0.777045
Fusiform thickness	Yes	Brain_Cortex	RHOV	15	41164412	41166487	0.206	rs1077918	2.35	rs601436	0.137281	4.83	-0.264	285	1	top1	0.14	5.8e-06	-0.264	0.79178	1	0.983177
Fusiform thickness	Yes	Whole_Blood	RHPN1	8	144451057	144466390	0.1741	rs3814772	-2.5	rs12676064	0.009276	-4.21	1.207	367	1	top1	0.0093	0.036	-1.207	0.227432	1	0.89515
Fusiform thickness	Yes	Whole_Blood	RHPN1-AS1	8	144448801	144450718	0.1252	rs3814772	-2.5	rs4874150	0.009769	-4.08	-1.077	367	367	blup	0.026	0.0011	-0.3116	0.755344	1	0.986905
Fusiform thickness	Yes	Liver	RHPN2	19	33469499	33555794	0.412	rs11670126	2.81	rs8103733	0.088945	-4.36	-1.218	443	5	lasso	0.091	9.5e-05	0.3777	0.705648	1	0.964265
Fusiform thickness	Yes	Brain_Cortex	RHPN2	19	33469499	33555794	0.177	rs11670126	2.81	rs12462021	-0.002299	-3.96	0.896	444	5	lasso	0.022	0.048	-0.4204	0.6742	1	0.978537
Fusiform thickness	Yes	Whole_Blood	RIBC2	22	45809572	45828376	0.1074	rs9614790	3.25	rs9754402	0.0201	4.18	-0.914	577	577	blup	0.028	0.00076	0.49698	0.6192	1	0.970767
Fusiform thickness	Yes	Brain_Cortex	RIBC2	22	45809572	45828376	0.312	rs9614790	3.25	rs9754402	0.231738	6.3	-0.914	577	5	lasso	0.24	8.7e-10	-0.91	0.36282	1	0.930645
Fusiform thickness	Yes	Whole_Blood	RIC3	11	8127660	8190602	0.1133	rs1397596	3.31	rs11826236	0.0374	-4.5	0.275	614	6	lasso	0.04	7.2e-05	-0.27254	0.785208	1	0.989009
Fusiform thickness	Yes	Liver	RIC8A	11	207511	215113	0.205	rs11246164	2.37	rs11606393	0.003702	-3.73	0.306	280	280	blup	0.036	0.011	0.5093	0.610522	1	0.954258
Fusiform thickness	Yes	Whole_Blood	RIC8A	11	207511	215113	0.2819	rs11246164	2.37	rs1045454	0.178	8.26	0.709	280	4	lasso	0.19	7.5e-19	0.4208	0.673901	1	0.975026
Fusiform thickness	Yes	Brain_Cortex	RIC8A	11	207511	215113	0.281	rs11246164	2.37	rs3782115	0.144725	5.11	0.432	280	4	lasso	0.17	4.6e-07	0.50787	0.61154	1	0.971855
Fusiform thickness	Yes	Whole_Blood	RICTOR	5	38938021	39074510	0.1042	rs358507	-2.33	rs6883671	-0.002592	3.51	0.907	473	473	blup	0.038	9.1e-05	0.0909	0.928	1	0.997018
Fusiform thickness	Yes	Whole_Blood	RIF1	2	152266397	152364518	0.0671	rs816709	3.49	rs2342909	0.0334	-4.64	-0.973	402	1	top1	0.033	0.00025	0.973	0.33055	1	0.929832
Fusiform thickness	Yes	Brain_Cortex	RIF1	2	152266397	152364518	0.3	rs816709	3.49	rs4664423	0.212191	-6.15	-1.629	402	11	enet	0.26	2.4e-10	0.66658	0.505039	1	0.959647
Fusiform thickness	Yes	Whole_Blood	RILPL2	12	123899936	123921264	0.0764	rs1050443	-2.15	rs1707730	0.027775	-4.61	1.985	367	1	top1	0.028	0.00078	-1.985	0.047144	1	0.683739
Fusiform thickness	Yes	Liver	RIMBP2	12	130880682	131002462	0.65	rs937529	3.54	rs7305915	0.09247	-4.97	1.317	706	29	enet	0.17	1.2e-07	-0.59971	0.5487	1	0.943489
Fusiform thickness	Yes	Whole_Blood	RIN1	11	66099533	66104311	0.7205	rs627330	-4.05	rs11537930	0.355	-11.53	-0.774	306	1	top1	0.35	6.6e-37	0.774	0.438931	1	0.950958
Fusiform thickness	Yes	Brain_Cortex	RIN2	20	19867165	19983101	0.373	rs4814934	-3.55	rs6046080	0.018394	-3.24	-0.77	735	735	blup	0.069	0.0012	-0.2436	0.8075	1	0.983983
Fusiform thickness	Yes	Whole_Blood	RIOK1	6	7389977	7418270	0.1989	rs4960330	-3.01	rs9791270	0.147	-7.81	-1.292	604	1	top1	0.15	1.5e-14	1.292	0.19636	1	0.89515
Fusiform thickness	Yes	Brain_Cortex	RIOK1	6	7389977	7418270	0.297	rs4960330	-3.01	rs6597266	0.164886	-5.26	-1.765	604	1	top1	0.16	6.1e-07	1.765	0.0776	1	0.748106
Fusiform thickness	Yes	Whole_Blood	RIPK1	6	3064225	3115421	0.1937	rs2118940	-3.41	rs2064310	0.0917	5.9	-0.025	661	3	lasso	0.11	5.9e-11	-0.0167	0.98667	1	0.997018
Fusiform thickness	Yes	Liver	RIT1	1	155867599	155881195	0.178	rs11264477	2.419	rs2364403	0.128451	-4.9	-1.319	282	1	top1	0.13	3.5e-06	1.319	0.187169	1	0.855078
Fusiform thickness	Yes	Brain_Cortex	RIT1	1	155867599	155881195	0.24	rs11264477	2.419	rs867550	0.0421	-4.14	-0.908	282	1	top1	0.042	0.0097	0.908	0.36388	1	0.930645
Fusiform thickness	Yes	Brain_Cortex	RLBP1	15	89753100	89764982	0.32	rs2238301	-3.1	rs10451012	0.203394	6.07	-2.575	453	32	enet	0.25	5.7e-10	-2.6802	0.00736	1	0.460199
Fusiform thickness	Yes	Liver	RMDN1	8	87480733	87526586	0.2642	rs7013155	-3.1	rs10087788	0.187308	5.55	1.98	439	1	top1	0.19	1.5e-08	1.98	0.047704	1	0.726121
Fusiform thickness	Yes	Whole_Blood	RMDN1	8	87480733	87526586	0.2499	rs7013155	-3.1	rs4587306	0.230658	9.57	1.438	439	23	enet	0.26	1.1e-25	1.93666	0.052787	1	0.696442
Fusiform thickness	Yes	Brain_Cortex	RMDN1	8	87480733	87526586	0.2586	rs7013155	-3.1	rs13253296	0.11146	5.58	1.342	439	1	top1	0.11	4.5e-05	1.342	0.1796	1	0.837274
Fusiform thickness	Yes	Whole_Blood	RMDN2	2	38150330	38294285	0.094	rs17412105	3.06	rs2432671	-0.00272	-3.88	-0.707	590	590	blup	0.014	0.014	2.13916	0.03242	1	0.652273
Fusiform thickness	Yes	Liver	RMI1	9	86595626	86618985	0.202	rs10868094	3.4	rs11140247	0.003729	-3.93	-1.25	527	527	blup	0.059	0.0015	1.9566	0.05039	1	0.726121
Fusiform thickness	Yes	Liver	RMI2	16	11343506	11445619	0.1832	rs12929430	2.67	rs7191700	0.102	4.76	0.11	515	9	enet	0.12	9.4e-06	-0.48037	0.630962	1	0.958349
Fusiform thickness	Yes	Brain_Cortex	RMI2	16	11343506	11445619	0.8009	rs12929430	2.67	rs243327	0.363636	7.37	-0.107	513	513	blup	0.44	1.8e-18	-0.1026	0.91831	1	0.991967
Fusiform thickness	Yes	Whole_Blood	RMND1	6	151725989	151773259	0.092	rs11961573	-3.1	rs6904364	0.0283	-4.04	-0.6	569	1	top1	0.028	0.0007	0.6	0.54851	1	0.966545
Fusiform thickness	Yes	Whole_Blood	RN7SL145P	3	45784167	45784460	0.0907	rs2673050	-2.17	rs2742398	0.039861	-4.25	1.355	470	1	top1	0.04	6.8e-05	-1.355	0.175418	1	0.877241
Fusiform thickness	Yes	Whole_Blood	RN7SL263P	22	23603971	23604258	0.0824	rs140161	3.04	rs2267018	0.017674	3.78	-0.704	427	427	blup	0.03	0.00054	-1.25722	0.20867	1	0.89515
Fusiform thickness	Yes	Brain_Cortex	RN7SL832P	2	10830470	10832225	0.3947	rs13018228	2.79	rs11903785	-0.006484	-3.34	1.666	627	627	blup	0.07	0.0011	0.03712	0.970392	1	0.994307
Fusiform thickness	Yes	Whole_Blood	RNASE2	14	21423611	21424595	0.2248	rs1243631	3.14	rs2771324	0.097209	6.14	-2.383	560	1	top1	0.097	5.8e-10	-2.383	0.01717	1	0.556913
Fusiform thickness	Yes	Whole_Blood	RNASE3	14	21359558	21360507	0.233	rs1760898	-3.29	rs2771324	0.064296	6.12	-2.383	611	4	lasso	0.1	1.3e-10	-2.59	0.0096	1	0.543593
Fusiform thickness	Yes	Whole_Blood	RNASE4	14	21152259	21168761	0.3699	rs1760898	-3.29	rs9322855	0.243627	-9.64	1.337	686	4	lasso	0.25	1.4e-24	-1.2938	0.19573	1	0.89515
Fusiform thickness	Yes	Whole_Blood	RNASE6	14	21249210	21250626	0.2172	rs1760898	-3.29	rs11628398	0.116293	-7.08	0.947	649	5	lasso	0.15	5.9e-15	-0.177	0.85953	1	0.99645
Fusiform thickness	Yes	Liver	RNASEH2A	19	12917394	12924451	0.176	rs2280742	-3.06	rs3859517	0.024278	3.79	0.47	311	311	blup	0.079	0.00026	0.6146	0.538831	1	0.943489
Fusiform thickness	Yes	Liver	RNASEH2B	13	51483814	51544592	0.418	rs2812230	3.19	rs9535526	0.26107	-6.52	-2.218	531	1	top1	0.26	1.1e-11	2.218	0.0266	1	0.664267
Fusiform thickness	Yes	Brain_Cortex	RNASEH2B	13	51483814	51544592	0.781	rs2812230	3.19	rs9535526	0.4719	-8.62	-2.218	530	8	lasso	0.52	2.5e-23	2.3184	0.0204	1	0.5856
Fusiform thickness	Yes	Brain_Cortex	RNASEH2B-AS1	13	51450822	51484848	0.364	rs2812230	3.19	rs12429206	0.131384	-5.35	1.302	530	8	lasso	0.2	2.8e-08	-0.7819	0.4343	1	0.950128
Fusiform thickness	Yes	Whole_Blood	RNASEH2C	11	65482382	65488418	0.1542	rs1144927	-2.69	rs3372	0.112	-6.89	-1.912	329	2	lasso	0.11	1.6e-11	1.91747	0.055178	1	0.696442
Fusiform thickness	Yes	Brain_Cortex	RNASEH2C	11	65482382	65488418	0.371	rs1144927	-2.69	rs3372	0.218728	-6.13	-1.912	328	1	top1	0.22	6.4e-09	1.912	0.05588	1	0.710859
Fusiform thickness	Yes	Whole_Blood	RNASEL	1	182542769	182558391	0.1067	rs6680242	-2.676	rs12041623	0.0747	5.42	-0.953	456	1	top1	0.075	6e-08	-0.953	0.34059	1	0.9343
Fusiform thickness	Yes	Brain_Cortex	RNASEL	1	182542769	182558391	0.4146	rs6680242	-2.676	rs12041623	0.224	6.45	-0.953	456	21	enet	0.26	2.1e-10	-0.94628	0.344	1	0.926741
Fusiform thickness	Yes	Whole_Blood	RNASET2	6	167342992	167370672	0.5452	rs879840	3.24	rs422562	0.377	11.96	0.328	683	8	lasso	0.4	1.9e-42	0.17996	0.85718	1	0.995557
Fusiform thickness	Yes	Brain_Cortex	RNASET2	6	167342992	167370672	0.558	rs879840	3.24	rs1130033	-0.006091	3.78	-0.186	679	679	blup	0.083	0.0004	0.0794	0.9367	1	0.992265
Fusiform thickness	Yes	Whole_Blood	RNF103	2	86830516	86850989	0.0541	rs2241434	-3.59	rs12714182	0.015	-3.96	0.734	306	1	top1	0.015	0.011	-0.734	0.46295	1	0.952538
Fusiform thickness	Yes	Whole_Blood	RNF112	17	19314438	19320589	0.2415	rs4924983	2.59	rs7502682	0.118	6.89	0.739	272	1	top1	0.12	6.9e-12	0.739	0.459907	1	0.950958
Fusiform thickness	Yes	Whole_Blood	RNF114	20	48552948	48570429	0.2115	rs6012696	-2.85	rs1328454	0.000613	3.68	0.016	462	462	blup	0.012	0.019	0.1072	0.91465	1	0.997018
Fusiform thickness	Yes	Brain_Cortex	RNF123	3	49726935	49753910	0.2572	rs2023953	-2.93	rs7634902	0.156748	5.84	0.184	316	27	enet	0.2	4.1e-08	0.33301	0.739129	1	0.980822
Fusiform thickness	Yes	Whole_Blood	RNF13	3	149530495	149679926	0.1462	rs12636498	3.69	rs3915852	0.082513	6.33	0.58	472	1	top1	0.083	1.2e-08	0.58	0.561915	1	0.967487
Fusiform thickness	Yes	Whole_Blood	RNF130	5	179338651	179499118	0.218	rs17080370	2.53	rs10516141	0.11618	7.02	0.425	413	1	top1	0.12	1.1e-11	0.425	0.671	1	0.975026
Fusiform thickness	Yes	Whole_Blood	RNF135	17	29295803	29326929	0.1919	rs8081187	-2.78	rs7220071	0.0207	-3.98	1.545	284	1	top1	0.021	0.0033	-1.545	0.122346	1	0.812906
Fusiform thickness	Yes	Brain_Cortex	RNF135	17	29295803	29326929	0.1301	rs8081187	-2.78	rs9911784	0.010827	3.58	-0.576	283	283	blup	0.049	0.0057	-0.6149	0.538617	1	0.959647
Fusiform thickness	Yes	Brain_Cortex	RNF139-AS1	8	125474726	125486817	0.2672	rs919543	2.78	rs4132855	0.14469	-4.57	-0.794	524	1	top1	0.14	3.2e-06	0.794	0.4272	1	0.950128
Fusiform thickness	Yes	Brain_Cortex	RNF141	11	10533225	10562777	0.209	rs10840485	-2.07	rs11042893	0.04256	-4.06	0.288	525	1	top1	0.043	0.0093	-0.288	0.77335	1	0.982183
Fusiform thickness	Yes	Whole_Blood	RNF144A	2	7057523	7208417	0.1439	rs6720046	2.95	rs1375337	0.0648	5.07	-0.89	597	3	lasso	0.069	1.9e-07	-1.94233	0.0521	1	0.696442
Fusiform thickness	Yes	Brain_Cortex	RNF149	2	101887681	101925163	0.4621	rs17201799	-4.29	rs6757365	0.181777	5.42	-1.818	405	1	top1	0.18	1.5e-07	-1.818	0.069064	1	0.739787
Fusiform thickness	Yes	Liver	RNF157	17	74138534	74236454	0.2774	rs2304921	2.7	rs8082199	0.02938	3.73	-0.848	423	423	blup	0.04	0.008	-0.26574	0.790437	1	0.972576
Fusiform thickness	Yes	Whole_Blood	RNF157	17	74138534	74236454	0.1466	rs2304921	2.7	rs9893558	0.00915	4.72	-0.079	424	27	enet	0.016	0.008	-1.4616	0.14385	1	0.838547
Fusiform thickness	Yes	Liver	RNF166	16	88762903	88772829	0.3399	rs9922572	-3.31	rs1317756	0.0351	-4.31	-1.078	386	386	blup	0.056	0.0019	1.3917	0.164013	1	0.855078
Fusiform thickness	Yes	Whole_Blood	RNF166	16	88762903	88772829	0.3196	rs9922572	-3.31	rs8048125	0.096113	-6.39	0.463	386	12	lasso	0.13	2e-13	-0.129326	0.8971	1	0.997018
Fusiform thickness	Yes	Whole_Blood	RNF167	17	4843547	4848517	0.1351	rs7225151	2.76	rs2243087	0.112	6.82	0.858	445	22	enet	0.13	1.2e-12	1.41659	0.156602	1	0.845214
Fusiform thickness	Yes	Whole_Blood	RNF168	3	196195654	196230639	0.1606	rs9843585	-3.11	rs7616415	0.02061	4.46	0.927	409	409	blup	0.021	0.0033	-0.10686	0.914899	1	0.997018
Fusiform thickness	Yes	Liver	RNF169	11	74459913	74551274	0.13	rs10898995	2.99	rs4100076	0.014779	3.86	-0.549	461	461	blup	0.039	0.0087	-0.9933	0.320545	1	0.892327
Fusiform thickness	Yes	Brain_Cortex	RNF175	4	154631277	154681387	0.2905	rs1595627	-2.6	rs7653960	0.04602	4.23	0.044	439	439	blup	0.091	0.00023	1.85062	0.06422	1	0.739135
Fusiform thickness	Yes	Brain_Cortex	RNF180	5	63461671	63668696	0.0895	rs3846471	2.37	rs6898951	0.039074	-3.72	-0.683	293	11	enet	0.045	0.0078	-0.654	0.513	1	0.959647
Fusiform thickness	Yes	Whole_Blood	RNF182	6	13924677	13980533	0.5959	rs13191210	-3.04	rs7761500	0.416	12.39	-1.459	455	7	lasso	0.5	1.7e-57	-1.1092	0.26735	1	0.905548
Fusiform thickness	Yes	Whole_Blood	RNF185	22	31556168	31603005	0.1475	rs3761431	2.87	rs5753609	0.153855	7.8	-0.01	364	4	lasso	0.15	3e-15	-0.02516	0.97993	1	0.997018
Fusiform thickness	Yes	Brain_Cortex	RNF185	22	31556168	31603005	0.3497	rs3761431	2.87	rs5753698	0.228302	5.75	-0.137	364	5	lasso	0.24	8.8e-10	-0.2759	0.78263	1	0.982183
Fusiform thickness	Yes	Whole_Blood	RNF187	1	228674762	228683467	0.1401	rs7529576	2.637	rs12084511	0.0814	5.78	-0.555	387	1	top1	0.081	1.5e-08	-0.555	0.57889	1	0.969739
Fusiform thickness	Yes	Whole_Blood	RNF2	1	185014496	185071740	0.0801	rs2378958	-2.818	rs10911676	-0.00114	3.35	-1.066	416	1	top1	-0.0011	0.45	-1.066	0.28642	1	0.912208
Fusiform thickness	Yes	Whole_Blood	RNF207	1	6266189	6281252	0.1387	rs846103	-3.457	rs2247392	0.0735	-6.07	0.209	448	5	enet	0.098	4.7e-10	-0.33135	0.74038	1	0.986905
Fusiform thickness	Yes	Whole_Blood	RNF212	4	1050042	1107350	0.205	rs2290405	-3.51	rs2127908	0.00253	-3.38	0.927	382	39	enet	0.047	1.6e-05	-1.1545	0.24831	1	0.89515
Fusiform thickness	Yes	Brain_Cortex	RNF212	4	1050042	1107350	0.2167	rs2290405	-3.51	rs2127908	0.11857	-4.56	0.927	381	1	top1	0.12	2.6e-05	-0.927	0.35393	1	0.929215
Fusiform thickness	Yes	Brain_Cortex	RNF215	22	30773863	30817760	0.2304	rs6518711	-2.69	rs2240422	0.005975	3.43	1.52	443	443	blup	0.048	0.0063	0.3481	0.72774	1	0.979067
Fusiform thickness	Yes	Liver	RNF216P1	7	5013619	5080306	0.5076	rs372454	2.97	rs11981905	0.199164	-6.3	1.564	355	20	enet	0.31	3.7e-14	-1.1838	0.236508	1	0.855078
Fusiform thickness	Yes	Whole_Blood	RNF216P1	7	5013619	5080306	0.5444	rs372454	2.97	rs12671224	0.335241	-11.13	0.869	355	22	enet	0.41	4.6e-44	-0.72759	0.46687	1	0.953524
Fusiform thickness	Yes	Brain_Cortex	RNF216P1	7	5013619	5080306	0.4003	rs372454	2.97	rs12671224	0.08133	-5.17	0.869	355	7	lasso	0.19	1e-07	-0.92362	0.35568	1	0.930645
Fusiform thickness	Yes	Brain_Cortex	RNF24	20	3907956	3996229	0.388	rs12481679	3.55	rs241623	0.171295	5.84	1.946	610	5	lasso	0.22	6.4e-09	1.2654	0.2057	1	0.854144
Fusiform thickness	Yes	Brain_Cortex	RNF39	6	30038111	30043664	0.414	NA	NA	NA	NA	NA	NA	42	0	blup	0.08	0.00052	NA	NA	NA	NA
Fusiform thickness	Yes	Whole_Blood	RNF40	16	30774439	30787628	0.188	rs1052352	-2.93	rs8058578	0.098075	6.32	0.02	208	18	enet	0.12	3.6e-12	0.393918	0.69364	1	0.978405
Fusiform thickness	Yes	Brain_Cortex	RNF40	16	30774439	30787628	0.1969	rs1052352	-2.93	rs7500719	0.136926	4.67	-0.766	206	1	top1	0.14	5.9e-06	-0.766	0.44368	1	0.950128
Fusiform thickness	Yes	Whole_Blood	RNF44	5	175953698	175965026	0.1987	rs17229383	2.8	rs1366240	0.055557	5.86	0.27	368	7	enet	0.072	1.1e-07	0.2765	0.782	1	0.989009
Fusiform thickness	Yes	Liver	RNF5	6	32146131	32151657	0.204	NA	NA	NA	NA	NA	NA	163	0	enet	0.089	0.00011	NA	NA	NA	NA
Fusiform thickness	Yes	Whole_Blood	RNF7	3	141457046	141466402	0.1741	rs4683619	2.95	rs16851736	0.052126	-4.57	0.546	404	3	lasso	0.054	4.3e-06	-0.61536	0.538314	1	0.96623
Fusiform thickness	Yes	Liver	RNFT1	17	58029601	58042122	0.1637	rs8078068	-2.67	rs345166	0.051373	-3.92	1.751	246	4	lasso	0.052	0.0027	-1.06963	0.284786	1	0.874688
Fusiform thickness	Yes	Whole_Blood	RNFT1	17	58029601	58042122	0.1218	rs8078068	-2.67	rs9908925	0.0789	5.49	-0.876	246	9	enet	0.085	7.5e-09	-0.529345	0.596566	1	0.970686
Fusiform thickness	Yes	Whole_Blood	RNH1	11	494512	507300	0.1702	rs11246164	2.37	rs10540	0.0624	-5.52	-1.608	418	14	enet	0.081	1.8e-08	2.32436	0.020106	1	0.586765
Fusiform thickness	Yes	Brain_Cortex	RNH1	11	494512	507300	0.287	rs11246164	2.37	rs211526	0.074062	-4.06	2.29	418	1	top1	0.074	0.00082	-2.29	0.02202	1	0.5856
Fusiform thickness	Yes	Whole_Blood	RNMT	18	13726663	13764557	0.2471	rs17608293	2.59	rs7228410	0.166	8	0.489	471	1	top1	0.17	2.1e-16	0.489	0.6248	1	0.970767
Fusiform thickness	Yes	Liver	RNPEP	1	201951500	201975275	0.404	rs4915236	4.433	rs4950806	0.316464	7.12	0.425	457	6	enet	0.34	2.5e-15	0.3367	0.736332	1	0.969492
Fusiform thickness	Yes	Whole_Blood	RNPEP	1	201951500	201975275	0.7606	rs4915236	4.433	rs4950806	0.484	-13.38	0.425	457	24	enet	0.48	7.9e-55	-0.10335	0.91768	1	0.997018
Fusiform thickness	Yes	Whole_Blood	RNPS1	16	2303117	2318413	0.1909	rs13332377	2.88	rs12386039	0.153754	-7.67	-0.588	348	1	top1	0.15	3.4e-15	0.588	0.55653	1	0.967487
Fusiform thickness	Yes	Brain_Cortex	RNPS1	16	2303117	2318413	0.2903	rs13332377	2.88	rs12386039	0.177442	-5.08	-0.588	348	1	top1	0.18	2.2e-07	0.588	0.55653	1	0.965895
Fusiform thickness	Yes	Whole_Blood	RNU1-106P	8	129011377	129011540	0.1043	rs6995630	3.06	rs16902510	-0.002344	3.7	2.975	600	600	blup	0.0059	0.076	0.58242	0.56028	1	0.967487
Fusiform thickness	Yes	Whole_Blood	RNY3P8	13	95963084	95963209	0.1575	rs9302001	2.69	rs8001940	0.00151	4	-0.015	710	39	enet	0.021	0.0034	1.00064	0.317	1	0.923528
Fusiform thickness	Yes	Liver	ROBO3	11	124735282	124751362	0.364	rs608393	2.79	rs7104934	0.096575	-4.77	0.782	497	17	enet	0.11	1.2e-05	-1.2443	0.213381	1	0.855078
Fusiform thickness	Yes	Whole_Blood	ROBO3	11	124735282	124751362	0.457	rs608393	2.79	rs11219821	0.137	7.33	-0.854	497	22	enet	0.24	8.8e-24	-0.69242	0.488672	1	0.956262
Fusiform thickness	Yes	Liver	ROCK1P1	18	109065	122219	0.506	rs518302	2.88	rs4797876	0.364319	7.43	0.021	310	1	top1	0.36	1.1e-16	0.021	0.9832	1	0.996362
Fusiform thickness	Yes	Whole_Blood	ROCK1P1	18	109065	122219	0.1157	rs518302	2.88	rs4797876	0.0464	4.93	0.021	310	1	top1	0.046	1.8e-05	0.021	0.9832	1	0.997018
Fusiform thickness	Yes	Brain_Cortex	ROCK1P1	18	109065	122219	0.46	rs518302	2.88	rs4797876	0.265822	6.11	0.021	310	6	lasso	0.33	2.6e-13	0.00704	0.9944	1	0.998882
Fusiform thickness	Yes	Whole_Blood	ROGDI	16	4846969	4852951	0.2887	rs12927449	-3.07	rs2290562	0.282713	10.28	0.412	389	1	top1	0.28	1.8e-28	0.412	0.68034	1	0.975586
Fusiform thickness	Yes	Liver	ROPN1B	3	125687987	125702297	0.2208	rs2947690	-2.43	rs10804573	0.013827	3.78	-0.167	439	439	blup	0.018	0.054	-0.44437	0.65677	1	0.960315
Fusiform thickness	Yes	Brain_Cortex	ROPN1B	3	125687987	125702297	0.5611	rs2947690	-2.43	rs4340655	0.251664	6.48	-1.121	439	13	lasso	0.35	3e-14	-0.52515	0.599476	1	0.968531
Fusiform thickness	Yes	Brain_Cortex	ROR2	9	94325373	94712444	0.375	rs10761134	2.54	rs12683797	0.107	-4.9	2.165	479	11	lasso	0.12	2.5e-05	-2.3755	0.01753	1	0.571068
Fusiform thickness	Yes	Whole_Blood	RP1-102E24.8	12	6503071	6504235	0.2788	rs12319392	2.51	rs2364482	0.056365	5.75	0.211	450	17	enet	0.1	1.9e-10	0.92346	0.355768	1	0.935385
Fusiform thickness	Yes	Liver	RP1-102H19.8	6	88085178	88109155	0.116	rs1145715	-2.24	rs910563	0.0942	-4.35	0.806	417	1	top1	0.094	7.1e-05	-0.806	0.4202	1	0.92294
Fusiform thickness	Yes	Whole_Blood	RP1-102H19.8	6	88085178	88109155	0.1137	rs1145715	-2.24	rs9353455	0.0801	6.27	-1.024	417	12	enet	0.098	4.5e-10	-0.6632	0.5072	1	0.961481
Fusiform thickness	Yes	Brain_Cortex	RP1-111D6.3	6	149539062	149565208	0.34	rs11751562	3.13	rs17725371	0.245082	5.82	-0.746	516	1	top1	0.25	6.2e-10	-0.746	0.4557	1	0.951554
Fusiform thickness	Yes	Liver	RP1-120G22.11	1	6264900	6265840	0.2987	rs846103	-3.457	rs4908874	0.023287	3.58	-0.432	448	7	lasso	0.078	0.0003	0.367	0.713618	1	0.964265
Fusiform thickness	Yes	Whole_Blood	RP1-130H16.16	22	30770930	30773834	0.0842	rs6518711	-2.69	rs17656850	0.016598	-4.18	-0.319	440	440	blup	0.021	0.0033	0.44315	0.65766	1	0.974561
Fusiform thickness	Yes	Brain_Cortex	RP1-137D17.1	6	169770093	169788480	0.435	rs6929677	2.22	rs16887939	0.086756	4.9	-0.221	607	607	blup	0.14	4.3e-06	0.9118	0.3619	1	0.930645
Fusiform thickness	Yes	Liver	RP1-137D17.2	6	169826515	169827164	0.193	rs7752571	2.23	rs379469	0.014	3.8	-0.363	579	1	top1	0.014	0.078	-0.363	0.7166	1	0.964265
Fusiform thickness	Yes	Liver	RP1-140A9.1	1	1822910	1824097	0.1527	rs884940	3.651	rs16824526	0.000452	-3.86	0.326	318	11	enet	0.074	0.0004	0.3929	0.69442	1	0.964265
Fusiform thickness	Yes	Whole_Blood	RP1-140A9.1	1	1822910	1824097	0.1994	rs884940	3.651	rs9970652	0.0936	-7.14	0.555	318	3	lasso	0.15	3.4e-15	-0.85906	0.39031	1	0.943487
Fusiform thickness	Yes	Brain_Cortex	RP1-140A9.1	1	1822910	1824097	0.4979	rs884940	3.651	rs16824526	0.295	-6.62	0.326	318	11	enet	0.3	2.5e-12	-0.09733	0.92246	1	0.991967
Fusiform thickness	Yes	Brain_Cortex	RP1-140C12.2	6	170723227	170728413	0.493	rs4710704	-2.91	rs1022614	0.267319	6.64	-0.851	321	29	enet	0.32	3.5e-13	-0.424	0.6715	1	0.978537
Fusiform thickness	Yes	Whole_Blood	RP1-153P14.5	6	37512921	37518636	0.4238	rs3846872	-3.37	rs1757181	0.319	11.24	-0.915	471	15	enet	0.33	6.6e-34	-0.67352	0.50061	1	0.961296
Fusiform thickness	Yes	Brain_Cortex	RP1-167G20.1	5	16373470	16440190	0.4665	rs342563	2.58	rs26021	0.160991	5.85	-0.397	501	8	lasso	0.24	6.5e-10	-0.418	0.676	1	0.978537
Fusiform thickness	Yes	Liver	RP1-178F10.3	17	18227536	18229211	0.5725	rs34673242	3.27	rs2605142	0.215788	6.22	-0.51	279	1	top1	0.22	9.9e-10	-0.51	0.610051	1	0.954258
Fusiform thickness	Yes	Whole_Blood	RP1-178F10.3	17	18227536	18229211	0.2151	rs34673242	3.27	rs1682280	0.0454	-5.33	1.109	279	52	enet	0.084	9.5e-09	-1.22742	0.219664	1	0.89515
Fusiform thickness	Yes	Liver	RP1-178F15.4	1	153603914	153606873	0.1957	rs3922806	-2.368	rs28380060	0.059609	4.47	-1.246	405	2	lasso	0.073	0.00046	-0.685	0.493372	1	0.930563
Fusiform thickness	Yes	Liver	RP1-179N16.6	6	36114475	36164982	0.332	rs2766542	1.96	rs9470228	0.1	5.58	0.724	408	3	lasso	0.19	1.5e-08	0.3166	0.7515	1	0.97028
Fusiform thickness	Yes	Whole_Blood	RP1-179N16.6	6	36114475	36164982	0.3711	rs2766542	1.96	rs1059227	0.154	7.74	-0.65	408	5	lasso	0.27	1.6e-26	-0.29344	0.76919	1	0.987122
Fusiform thickness	Yes	Brain_Cortex	RP1-179N16.6	6	36114475	36164982	0.608	rs2766542	1.96	rs2859136	0.276273	6.55	-0.921	408	12	lasso	0.45	4.5e-19	-0.3284	0.7426	1	0.981498
Fusiform thickness	Yes	Liver	RP1-182D15.2	6	170209414	170210198	0.43	rs4710704	-2.91	rs1072852	0.0816	-5.08	0.961	481	11	lasso	0.17	6.5e-08	-1.2065	0.2276	1	0.855078
Fusiform thickness	Yes	Brain_Cortex	RP1-182D15.2	6	170209414	170210198	0.237	rs4710704	-2.91	rs7761834	0.072877	-4.04	0.503	479	3	lasso	0.11	7.3e-05	-0.3076	0.7584	1	0.981695
Fusiform thickness	Yes	Whole_Blood	RP1-193H18.2	17	67547499	67550002	0.11	rs9895649	-3.4	rs2716197	0.0386	-4.05	0.197	353	353	blup	0.052	5.8e-06	0.491862	0.622817	1	0.970767
Fusiform thickness	Yes	Whole_Blood	RP1-197B17.3	12	48099868	48136077	0.2209	rs214675	3.93	rs7303895	0.125453	7	-0.259	549	1	top1	0.13	1.5e-12	-0.259	0.795635	1	0.989558
Fusiform thickness	Yes	Liver	RP1-199J3.5	6	100023588	100024332	0.261	rs17059400	2.43	rs2057518	0.0266	-4.92	0.182	446	446	blup	0.16	2e-07	-0.1429	0.8863	1	0.986723
Fusiform thickness	Yes	Brain_Cortex	RP1-199J3.5	6	100023588	100024332	0.228	rs17059400	2.43	rs170710	0.189671	-5.42	0.327	446	1	top1	0.19	7.8e-08	-0.327	0.7437	1	0.981498
Fusiform thickness	Yes	Whole_Blood	RP1-1J6.2	20	39726978	39766643	0.1121	rs4812505	3.19	rs6129786	0.012736	3.63	1.302	407	407	blup	0.029	0.00062	1.5204	0.12842	1	0.816312
Fusiform thickness	Yes	Whole_Blood	RP1-20B11.2	6	524171	525581	0.1277	rs4282439	3.37	rs6923301	0.00255	3.67	0.426	502	502	blup	0.026	0.001	0.25784	0.79653	1	0.989558
Fusiform thickness	Yes	Brain_Cortex	RP1-20N2.6	6	143806116	143828373	0.236	rs9484833	-2.86	rs161062	0.02324	-3.77	0.223	521	521	blup	0.056	0.0034	-1.3684	0.1712	1	0.836159
Fusiform thickness	Yes	Brain_Cortex	RP1-223B1.1	6	3594481	3624981	0.505	rs4342462	2.97	rs226953	0.273204	-6.18	1.775	613	1	top1	0.27	4.7e-11	-1.775	0.0759	1	0.747435
Fusiform thickness	Yes	Whole_Blood	RP1-225E12.2	6	139465341	139560442	0.1671	rs6570347	-3.33	rs9373245	0.0165	-4.34	1.49	479	479	blup	0.035	0.00019	-0.45154	0.6516	1	0.972792
Fusiform thickness	Yes	Liver	RP1-228P16.1	12	48448596	48449374	0.208	rs2732457	3.29	rs10875718	0.08889	5.13	1.423	521	8	lasso	0.13	3e-06	1.78131	0.07486	1	0.726121
Fusiform thickness	Yes	Whole_Blood	RP1-228P16.1	12	48448596	48449374	0.0959	rs2732457	3.29	rs1859445	0.095698	-6.37	-1.393	521	22	enet	0.1	2.5e-10	1.53902	0.1238	1	0.812906
Fusiform thickness	Yes	Brain_Cortex	RP1-228P16.1	12	48448596	48449374	0.1714	rs2732457	3.29	rs12305511	0.11	-4.64	-1.396	520	8	lasso	0.11	4e-05	1.53444	0.12492	1	0.810631
Fusiform thickness	Yes	Whole_Blood	RP1-229K20.5	6	41237613	41237977	0.1724	rs869849	2.55	rs2803496	-0.00261	-4.13	-0.874	536	536	blup	0.047	1.5e-05	0.92423	0.35537	1	0.935385
Fusiform thickness	Yes	Brain_Cortex	RP1-232L24.3	6	80130014	80131022	0.24	rs9443636	2.94	rs17726513	0.064655	4.23	-0.664	486	8	enet	0.085	0.00035	0.5194	0.6035	1	0.970392
Fusiform thickness	Yes	Liver	RP1-232P20.1	6	5451916	5458308	0.379	rs10900977	-3.23	rs2472866	0.0228	-4.61	1.049	630	7	lasso	0.056	0.0019	-0.8473	0.3968	1	0.922045
Fusiform thickness	Yes	Liver	RP1-234P15.4	6	75994730	76006719	0.111	rs6933438	2.75	rs9343317	0.0763	-3.8	0.05	275	1	top1	0.076	0.00033	-0.05	0.9601	1	0.996362
Fusiform thickness	Yes	Brain_Cortex	RP1-240B8.3	6	62340138	62388852	0.281	rs12192967	2.08	rs1204123	0.0716	4.77	0.584	256	4	lasso	0.16	1.2e-06	0.1583	0.8742	1	0.988502
Fusiform thickness	Yes	Whole_Blood	RP1-249H1.4	6	114189178	114194516	0.2798	rs2281675	2.96	rs2348779	0.0607	5.99	-1.004	393	5	lasso	0.082	1.3e-08	-0.90606	0.36491	1	0.936375
Fusiform thickness	Yes	Whole_Blood	RP1-257A7.4	6	13265093	13295818	0.3072	rs6923878	-2.5	rs364493	0.19	8.99	-1.484	524	8	lasso	0.27	2.6e-27	-0.81542	0.41483	1	0.946504
Fusiform thickness	Yes	Liver	RP1-257A7.5	6	13290250	13290722	0.274	rs6923878	-2.5	rs9473929	0.139	-5.15	-0.169	520	1	top1	0.14	1.3e-06	0.169	0.8658	1	0.986723
Fusiform thickness	Yes	Whole_Blood	RP1-257A7.5	6	13290250	13290722	0.1833	rs6923878	-2.5	rs12198274	0.038	-5.46	0.131	520	19	enet	0.096	7e-10	-0.88813	0.37447	1	0.937478
Fusiform thickness	Yes	Liver	RP1-257I20.14	22	42485634	42486032	0.233	rs12484310	3.18	rs2284087	0.061718	4.42	0.93	350	8	lasso	0.092	8.6e-05	0.4536	0.65014	1	0.958349
Fusiform thickness	Yes	Whole_Blood	RP1-257I20.14	22	42485634	42486032	0.1184	rs12484310	3.18	rs2142695	0.076633	5.5	-0.144	351	4	lasso	0.1	1.5e-10	0.74529	0.4561	1	0.950958
Fusiform thickness	Yes	Liver	RP1-283E3.4	1	1655951	1668690	0.7688	NA	NA	NA	NA	NA	NA	298	0	lasso	0.36	2.8e-16	NA	NA	NA	NA
Fusiform thickness	Yes	Whole_Blood	RP1-283E3.4	1	1655951	1668690	0.6935	NA	NA	NA	NA	NA	NA	298	0	lasso	0.31	4e-31	NA	NA	NA	NA
Fusiform thickness	Yes	Brain_Cortex	RP1-283E3.4	1	1655951	1668690	0.2847	NA	NA	NA	NA	NA	NA	298	0	lasso	0.2	3.5e-08	NA	NA	NA	NA
Fusiform thickness	Yes	Brain_Cortex	RP1-293L6.1	22	37099963	37117517	0.6559	rs2072712	-2.98	rs715582	0.244543	-5.97	-0.462	667	13	lasso	0.29	8.2e-12	0.973	0.33056	1	0.925833
Fusiform thickness	Yes	Liver	RP1-29C18.8	22	50006305	50009364	0.432	rs6009663	-3.08	rs135876	0.21282	6.04	-0.185	642	8	lasso	0.23	3.9e-10	0.0244	0.98054	1	0.996362
Fusiform thickness	Yes	Whole_Blood	RP1-29C18.8	22	50006305	50009364	0.4123	rs6009663	-3.08	rs135876	0.353114	11.54	-0.185	643	1	top1	0.35	1e-36	-0.185	0.85323	1	0.995426
Fusiform thickness	Yes	Brain_Cortex	RP1-29C18.8	22	50006305	50009364	0.2434	rs6009663	-3.08	rs739236	0.137867	4.94	-0.259	643	1	top1	0.14	5.5e-06	-0.259	0.79564	1	0.983983
Fusiform thickness	Yes	Whole_Blood	RP1-29C18.9	22	49965912	49969074	0.1446	rs6009663	-3.08	rs9616333	0.070201	5.48	0.372	654	1	top1	0.07	1.5e-07	0.372	0.70989	1	0.981434
Fusiform thickness	Yes	Whole_Blood	RP1-34L19.1	6	53071396	53073495	0.2436	rs7758711	2.99	rs11756086	0.159	7.79	-0.425	545	1	top1	0.16	1.1e-15	-0.425	0.67084	1	0.975026
Fusiform thickness	Yes	Brain_Cortex	RP1-39G22.7	1	40722099	40723639	0.2013	rs7531010	-3.081	rs3765483	0.137	-4.8	0.24	409	1	top1	0.14	5.9e-06	-0.24	0.81033	1	0.983983
Fusiform thickness	Yes	Liver	RP1-40E16.12	6	3068279	3069128	0.357	rs2118940	-3.41	rs12200314	0.122	4.5	-0.868	658	1	top1	0.12	6e-06	-0.868	0.3854	1	0.914851
Fusiform thickness	Yes	Whole_Blood	RP1-40E16.12	6	3068279	3069128	0.1388	rs2118940	-3.41	rs1040521	0.047	5.52	0.031	658	1	top1	0.047	1.6e-05	0.031	0.97527	1	0.997018
Fusiform thickness	Yes	Whole_Blood	RP1-55C23.7	6	133073889	133075090	0.3486	rs12193474	-2.79	rs9493423	0.253	9.89	0.687	534	1	top1	0.25	3.4e-25	0.687	0.49208	1	0.956391
Fusiform thickness	Yes	Liver	RP1-60O19.1	6	107165327	107235416	0.734	rs9373924	2.88	rs3117415	0.522	8.88	-1.776	547	1	top1	0.52	5e-26	-1.776	0.0757	1	0.726121
Fusiform thickness	Yes	Brain_Cortex	RP1-63G5.5	22	37735624	37781323	0.2562	rs1157557	2.94	rs968744	0.1753	-5.09	1.145	580	1	top1	0.18	2.6e-07	-1.145	0.25221	1	0.876783
Fusiform thickness	Yes	Whole_Blood	RP1-68D18.2	11	35234097	35235554	0.1423	rs1923294	2.77	rs1467558	0.0604	-5.36	0.253	652	20	enet	0.073	7.9e-08	0.08302	0.933838	1	0.997018
Fusiform thickness	Yes	Whole_Blood	RP1-68D18.4	11	35231890	35236532	0.0959	rs1923294	2.77	rs1467558	0.124	-6.95	0.253	652	1	top1	0.12	2.3e-12	-0.253	0.800268	1	0.989558
Fusiform thickness	Yes	Brain_Cortex	RP1-79C4.4	1	170636522	170638566	0.3233	rs982129	-3.628	rs531007	0.1	-5.42	-1.275	456	5	lasso	0.21	9e-09	0.54728	0.58419	1	0.968531
Fusiform thickness	Yes	Liver	RP1-81D8.4	6	161087260	161097555	0.396	rs3757020	2.67	rs1247558	0.203	-5.89	0.455	545	26	enet	0.25	4.8e-11	-0.8507	0.3949	1	0.922045
Fusiform thickness	Yes	Whole_Blood	RP1-8B1.4	6	46064830	46097443	0.12	rs1338476	-2.91	rs9349348	0.0968	-6.23	-0.375	506	1	top1	0.097	6.3e-10	0.375	0.70766	1	0.981129
Fusiform thickness	Yes	Brain_Cortex	RP1-8B1.4	6	46064830	46097443	0.484	rs1338476	-2.91	rs9395156	0.246587	6.91	-0.852	506	11	lasso	0.29	1e-11	-0.642	0.5209	1	0.959647
Fusiform thickness	Yes	Brain_Cortex	RP1-90G24.11	22	32680670	32681118	0.2324	rs2294207	-3.07	rs1543320	0.034441	-4.06	-0.638	608	4	lasso	0.06	0.0025	1.297	0.19462	1	0.845537
Fusiform thickness	Yes	Liver	RP1-90J20.11	6	3025025	3027659	0.572	rs2118940	-3.41	rs1885298	0.34	-7.41	-0.889	675	1	top1	0.34	2e-15	0.889	0.374	1	0.910752
Fusiform thickness	Yes	Whole_Blood	RP1-90J20.11	6	3025025	3027659	0.4908	rs2118940	-3.41	rs1885298	0.233	-9.71	-0.889	675	18	enet	0.33	1.8e-34	0.26446	0.79143	1	0.989245
Fusiform thickness	Yes	Brain_Cortex	RP1-90J20.11	6	3025025	3027659	0.842	rs2118940	-3.41	rs6920375	0.140934	-6.17	-0.626	675	675	blup	0.4	1.2e-16	0.3384	0.7351	1	0.979152
Fusiform thickness	Yes	Liver	RP1-90J20.12	6	3020388	3022984	0.444	rs2118940	-3.41	rs1040861	0.33	-7.23	-0.446	680	1	top1	0.33	5.8e-15	0.446	0.6556	1	0.959706
Fusiform thickness	Yes	Whole_Blood	RP1-90J20.12	6	3020388	3022984	0.677	rs2118940	-3.41	rs1040861	0.42	-12.48	-0.446	680	36	enet	0.45	2.3e-49	0.22847	0.81928	1	0.990722
Fusiform thickness	Yes	Brain_Cortex	RP1-90J20.12	6	3020388	3022984	0.691	rs2118940	-3.41	rs1040521	0.207975	-5.83	0.031	680	70	enet	0.4	7.9e-17	0.7805	0.4351	1	0.950128
Fusiform thickness	Yes	Liver	RP1-90J4.1	12	47808791	47813962	0.263	rs214675	3.93	rs2040643	0.04586	4.29	0.002	502	8	lasso	0.077	0.00032	0.98934	0.3225	1	0.892393
Fusiform thickness	Yes	Whole_Blood	RP1-90L6.2	22	27254597	27261749	0.1565	rs136525	-3.41	rs136535	0.035213	-5.01	-2.654	865	7	lasso	0.068	2.3e-07	1.51849	0.12889	1	0.816312
Fusiform thickness	Yes	Liver	RP1-93H18.7	6	116765323	116766023	0.117	rs554139	2.57	rs7771650	0.0636	-3.87	0.592	369	1	top1	0.064	0.001	-0.592	0.5539	1	0.943772
Fusiform thickness	Yes	Whole_Blood	RP1-93H18.7	6	116765323	116766023	0.0681	rs554139	2.57	rs2157323	0.0169	4.08	-0.205	369	5	lasso	0.031	0.00042	-0.03499	0.97208	1	0.997018
Fusiform thickness	Yes	Liver	RP11-1002K11.1	8	32623643	32625477	0.184	rs11782671	-2.77	rs4733343	0.009778	-4.26	1.113	385	385	blup	0.079	0.00027	-0.85745	0.391195	1	0.918901
Fusiform thickness	Yes	Whole_Blood	RP11-1002K11.1	8	32623643	32625477	0.1835	rs11782671	-2.77	rs2439305	0.075192	-6.07	-1.199	385	15	enet	0.099	4.2e-10	0.34621	0.729188	1	0.986848
Fusiform thickness	Yes	Liver	RP11-1008C21.2	15	38361682	38365160	0.2372	rs1160359	-3.65	rs8029216	0.00356	-3.29	-1.286	416	416	blup	0.075	0.00037	1.82825	0.06751	1	0.726121
Fusiform thickness	Yes	Brain_Cortex	RP11-100G15.7	9	94894680	94900911	0.5328	rs10761134	2.54	rs7023075	0.233	5.98	0.049	457	23	enet	0.27	1e-10	-0.5869	0.55729	1	0.965895
Fusiform thickness	Yes	Liver	RP11-1017G21.5	14	102414684	102415762	0.2659	rs17100811	2.68	rs2448241	0.195074	5.81	0.687	340	1	top1	0.2	7.4e-09	0.687	0.49208	1	0.930563
Fusiform thickness	Yes	Whole_Blood	RP11-1017G21.5	14	102414684	102415762	0.2782	rs17100811	2.68	rs2448241	0.102233	6.6	0.687	340	1	top1	0.1	2.1e-10	0.687	0.49208	1	0.956391
Fusiform thickness	Yes	Brain_Cortex	RP11-1017G21.5	14	102414684	102415762	0.263	rs17100811	2.68	rs2448241	0.193161	5.57	0.687	339	1	top1	0.19	5.8e-08	0.687	0.49208	1	0.957667
Fusiform thickness	Yes	Brain_Cortex	RP11-1017G21.6	14	102418753	102419400	0.23	rs17100811	2.68	rs2720220	-0.000357	4.05	0.239	337	14	enet	0.027	0.031	-0.0333	0.9734	1	0.994307
Fusiform thickness	Yes	Liver	RP11-1018N14.5	17	49512788	49523163	0.4247	rs9890222	3.06	rs720434	0.069165	5.29	0.741	478	24	enet	0.16	1.3e-07	-0.00665	0.994696	1	0.998583
Fusiform thickness	Yes	Brain_Cortex	RP11-1018N14.5	17	49512788	49523163	0.2857	rs9890222	3.06	rs720434	0.087462	4.38	0.741	478	25	enet	0.12	1.8e-05	1.2069	0.227458	1	0.855805
Fusiform thickness	Yes	Liver	RP11-101E14.2	20	38633119	38637171	0.4405	rs211841	2.25	rs6028791	0.286601	-6.73	0.256	486	1	top1	0.29	7.2e-13	-0.256	0.79795	1	0.972576
Fusiform thickness	Yes	Liver	RP11-101E14.3	20	38660227	38672531	0.3067	rs211841	2.25	rs6028791	0.195246	-5.78	0.256	481	1	top1	0.2	7.2e-09	-0.256	0.79795	1	0.972576
Fusiform thickness	Yes	Whole_Blood	RP11-1020A11.2	3	10000401	10004220	0.0437	rs279565	3.12	rs41520445	0.032593	-4.47	-1.299	499	1	top1	0.033	0.00029	1.299	0.193944	1	0.89515
Fusiform thickness	Yes	Brain_Cortex	RP11-1026M7.2	5	177209198	177221397	0.4092	rs2961671	3.26	rs6600989	0.187355	5.55	-2.709	294	12	enet	0.22	5.6e-09	-2.25	0.0245	1	0.604404
Fusiform thickness	Yes	Whole_Blood	RP11-1029J19.4	14	102095321	102098867	0.2138	rs2095318	3.1	rs12050211	0.081851	-6.59	-0.198	415	3	enet	0.1	1.5e-10	0.1867	0.85188	1	0.995426
Fusiform thickness	Yes	Brain_Cortex	RP11-102M11.2	3	136471472	136474622	0.1262	rs10935222	-2.14	rs835649	0.141184	4.82	-0.754	337	1	top1	0.14	4.2e-06	-0.754	0.450849	1	0.950128
Fusiform thickness	Yes	Whole_Blood	RP11-103G8.2	3	150421830	150437933	0.1623	rs4305439	2.91	rs13074670	0.018318	-4.29	0.786	409	1	top1	0.018	0.0054	-0.786	0.431867	1	0.949757
Fusiform thickness	Yes	Liver	RP11-104J23.1	17	34336602	34338658	0.5338	rs854680	-3.87	rs7217473	0.188932	6.26	-1.174	283	10	lasso	0.31	4.5e-14	-0.80189	0.422618	1	0.92294
Fusiform thickness	Yes	Liver	RP11-104J23.2	17	34339544	34339931	0.4692	rs854680	-3.87	rs7217473	0.022287	4.82	-1.174	283	11	lasso	0.12	5.4e-06	-0.79284	0.427869	1	0.925429
Fusiform thickness	Yes	Liver	RP11-104N10.1	16	89558425	89570868	0.2125	rs3096309	-3.03	rs4782449	-0.00375	-3.79	0.306	425	425	blup	0.061	0.0013	-0.14185	0.887199	1	0.986723
Fusiform thickness	Yes	Whole_Blood	RP11-104N10.1	16	89558425	89570868	0.0748	rs3096309	-3.03	rs463701	0.001091	3.67	-0.374	424	424	blup	0.019	0.0051	1.20674	0.22753	1	0.89515
Fusiform thickness	Yes	Liver	RP11-1055B8.4	17	79361930	79364056	0.2462	rs2075722	3.81	rs11655604	0.120989	-5.32	1.362	362	5	lasso	0.16	1.4e-07	-0.58587	0.557962	1	0.943772
Fusiform thickness	Yes	Whole_Blood	RP11-1055B8.4	17	79361930	79364056	0.1311	rs2075722	3.81	rs11655604	0.078	-5.62	1.362	362	3	lasso	0.078	3e-08	-1.31616	0.188121	1	0.893867
Fusiform thickness	Yes	Brain_Cortex	RP11-1060J15.3	12	27761666	27761979	0.2646	rs11048913	-2.69	rs12319361	0.000262	-3.7	0.057	537	537	blup	0.076	0.00068	-1.08823	0.27649	1	0.902283
Fusiform thickness	Yes	Whole_Blood	RP11-1070N10.3	14	95982473	95984248	0.2213	rs8008496	3.37	rs179145	0.222712	-9.09	-0.131	698	1	top1	0.22	5e-22	0.131	0.89578	1	0.997018
Fusiform thickness	Yes	Liver	RP11-107F6.3	15	42062954	42064930	0.2656	rs12440605	-2.77	rs2241522	0.00921	-4.75	2.577	412	17	enet	0.16	2.7e-07	-1.57476	0.11531	1	0.797693
Fusiform thickness	Yes	Brain_Cortex	RP11-1084I9.1	15	26147507	26298267	0.363	rs11161304	3.27	rs4906654	0.135622	4.84	0.4	671	5	lasso	0.21	1.9e-08	0.43188	0.66583	1	0.978537
Fusiform thickness	Yes	Brain_Cortex	RP11-108K14.4	10	135267502	135337062	0.346	rs11101935	2.26	rs10857716	0.184508	-5.86	0.31	318	13	enet	0.22	4.5e-09	-0.17405	0.861825	1	0.988047
Fusiform thickness	Yes	Liver	RP11-108M9.4	1	17215033	17216144	0.5178	rs156908	2.74	rs12745538	0.029291	-4.19	-1.221	340	340	blup	0.18	2.6e-08	-0.6506	0.515327	1	0.938322
Fusiform thickness	Yes	Brain_Cortex	RP11-108M9.4	1	17215033	17216144	0.5732	rs156908	2.74	rs157252	0.0197	4.57	-0.686	340	340	blup	0.21	1.6e-08	-0.28262	0.77747	1	0.982183
Fusiform thickness	Yes	Brain_Cortex	RP11-108M9.5	1	17215590	17216042	0.4317	rs156908	2.74	rs2311528	0.0205	4.76	-0.912	339	339	blup	0.2	2.9e-08	-0.16623	0.86798	1	0.988191
Fusiform thickness	Yes	Liver	RP11-108O10.2	11	111639392	111649074	0.235	rs5744241	-1.84	rs612345	0.122823	-4.59	-0.88	379	1	top1	0.12	5.7e-06	0.88	0.378859	1	0.910752
Fusiform thickness	Yes	Liver	RP11-108P20.1	18	56419380	56421709	0.313	rs2003159	3.59	rs4940741	0.057732	-4.22	-0.811	579	579	blup	0.059	0.0015	1.6884	0.0913	1	0.776584
Fusiform thickness	Yes	Whole_Blood	RP11-1094M14.11	17	33895139	33901811	0.0545	rs854680	-3.87	rs17638867	0.00805	3.58	0.267	418	418	blup	0.02	0.0038	-0.225446	0.821633	1	0.990722
Fusiform thickness	Yes	Whole_Blood	RP11-1094M14.8	17	33825237	33826194	0.1628	rs854680	-3.87	rs11867191	0.0132	4.6	-0.248	392	37	enet	0.027	0.00084	-0.485505	0.627319	1	0.970767
Fusiform thickness	Yes	Liver	RP11-109A6.2	10	131498729	131499821	0.2459	rs534451	3.11	rs1711662	0.0742	4.21	2.035	546	1	top1	0.074	0.0004	2.035	0.0419	1	0.726121
Fusiform thickness	Yes	Brain_Cortex	RP11-109E12.1	2	132219394	132221188	0.5683	rs4107594	2.86	rs6731616	0.180805	5.56	0.336	171	171	blup	0.24	9.9e-10	-0.87371	0.382274	1	0.934274
Fusiform thickness	Yes	Liver	RP11-109L13.1	11	117006244	117009298	0.458	rs2155393	-3.04	rs585849	0.35071	8.03	-1.428	542	6	lasso	0.39	4.6e-18	-1.4829	0.138112	1	0.826457
Fusiform thickness	Yes	Whole_Blood	RP11-109L13.1	11	117006244	117009298	0.4476	rs2155393	-3.04	rs4938344	0.395	12.26	-1.363	542	8	lasso	0.44	4.2e-48	-1.503	0.132839	1	0.823932
Fusiform thickness	Yes	Brain_Cortex	RP11-109L13.1	11	117006244	117009298	0.5	rs2155393	-3.04	rs4938349	0.328314	7.33	-1.363	541	1	top1	0.33	2.3e-13	-1.363	0.17288	1	0.836159
Fusiform thickness	Yes	Liver	RP11-109N23.6	14	73427303	73428701	0.1983	rs10140184	-2.9	rs740079	-0.002079	-3.95	-1.188	451	28	enet	0.053	0.0024	2.1597	0.03079	1	0.666274
Fusiform thickness	Yes	Whole_Blood	RP11-109N23.6	14	73427303	73428701	0.09	rs10140184	-2.9	rs2535905	0.00152	-3.83	1.136	451	451	blup	0.0052	0.089	-0.1352	0.89248	1	0.997018
Fusiform thickness	Yes	Whole_Blood	RP11-10A14.5	8	9046521	9060364	0.6951	rs10100760	4.03	rs435581	0.021623	5.61	-1.236	663	17	lasso	0.29	3.3e-29	0.47222	0.636772	1	0.970767
Fusiform thickness	Yes	Brain_Cortex	RP11-10A7.1	11	109357694	109358150	0.179	rs4754380	-2.12	rs2212430	0.052295	4.27	-0.64	299	299	blup	0.068	0.0014	-0.94773	0.34327	1	0.926741
Fusiform thickness	Yes	Whole_Blood	RP11-10J21.3	8	142264729	142266916	0.1491	rs3824233	2.59	rs4961257	0.010151	-3.96	-0.826	460	460	blup	0.025	0.0014	0.27267	0.785104	1	0.989009
Fusiform thickness	Yes	Liver	RP11-10K16.1	4	174053079	174090803	0.2048	rs10520252	-2.78	rs17059549	-0.005953	-3.33	-1.288	313	313	blup	0.026	0.026	-1.2699	0.20411	1	0.855078
Fusiform thickness	Yes	Whole_Blood	RP11-10L12.1	4	103655515	103655772	0.0697	rs4698844	-3.94	rs7685399	0.0194	-3.9	1.022	341	341	blup	0.031	0.00039	-0.3735	0.70879	1	0.981303
Fusiform thickness	Yes	Liver	RP11-10L12.4	4	103749317	103765232	0.0781	rs4648039	2.21	rs6533052	0.068634	3.92	1.154	319	1	top1	0.069	0.00065	1.154	0.2485	1	0.860568
Fusiform thickness	Yes	Brain_Cortex	RP11-10L7.1	4	89206094	89252573	0.8037	rs2717533	2.76	rs7661312	0.49296	-8.22	-0.396	464	12	lasso	0.54	2.2e-24	0.58842	0.55625	1	0.965895
Fusiform thickness	Yes	Brain_Cortex	RP11-1101H11.1	5	177109295	177140970	0.1989	rs6864151	3.21	rs7703727	0.113394	-4.19	2.271	249	1	top1	0.11	3.9e-05	-2.27	0.0231	1	0.597234
Fusiform thickness	Yes	Whole_Blood	RP11-1105G2.4	12	94665926	94670971	0.1267	rs1434246	-3.98	rs12582795	0.05628	-5.39	-1.303	665	13	enet	0.09	2.8e-09	1.03911	0.298753	1	0.916931
Fusiform thickness	Yes	Brain_Cortex	RP11-110G21.1	8	52811885	52859733	0.2113	rs7838823	-3.72	rs11778849	-0.00289	-3.09	-2.042	428	428	blup	0.066	0.0015	-0.1455	0.8843	1	0.988604
Fusiform thickness	Yes	Liver	RP11-110I1.12	11	118865534	118868714	0.255	rs4938653	3.31	rs566416	0.025547	4.04	-0.063	383	383	blup	0.059	0.0015	0.3167	0.751465	1	0.97028
Fusiform thickness	Yes	Whole_Blood	RP11-110I1.14	11	118935974	118936388	0.196	rs4938653	3.31	rs1003081	0.0144	-4.87	-1.194	380	380	blup	0.04	6.9e-05	-0.16043	0.872541	1	0.997018
Fusiform thickness	Yes	Brain_Cortex	RP11-110I1.14	11	118935974	118936388	0.227	rs4938653	3.31	rs3825061	0.099952	-4.77	-0.965	378	1	top1	0.1	0.00011	0.965	0.33454	1	0.925833
Fusiform thickness	Yes	Whole_Blood	RP11-111K18.2	7	42940871	42942238	0.0871	rs4636109	2.17	rs653881	0.003802	4.46	0.838	460	460	blup	0.029	0.00058	0.12176	0.90309	1	0.997018
Fusiform thickness	Yes	Brain_Cortex	RP11-111M22.3	11	76152382	76155700	0.292	rs7934979	-3.56	rs4945061	0.117125	4.6	0.592	465	7	lasso	0.17	3e-07	-0.53175	0.5949	1	0.968531
Fusiform thickness	Yes	Brain_Cortex	RP11-112J3.16	9	35772160	35790429	0.2667	rs7864548	-2.83	rs7873145	0.0752	-4.57	1.643	414	1	top1	0.075	0.00075	-1.643	0.10038	1	0.771424
Fusiform thickness	Yes	Liver	RP11-112L6.4	20	48789087	48793096	0.4277	rs12481528	-2.85	rs6020311	0.230872	6.19	-1.142	431	14	enet	0.28	2.4e-12	-0.4966	0.61949	1	0.956165
Fusiform thickness	Yes	Brain_Cortex	RP11-112L6.4	20	48789087	48793096	0.368	rs12481528	-2.85	rs6020311	0.292467	6.37	-1.142	431	1	top1	0.29	7.7e-12	-1.142	0.2535	1	0.87814
Fusiform thickness	Yes	Liver	RP11-1134I14.8	8	48102395	48104885	0.1529	rs28617668	-2.57	rs7822404	0.032958	4	-1.813	151	151	blup	0.078	0.00029	-2.7216	0.006497	1	0.537093
Fusiform thickness	Yes	Whole_Blood	RP11-1149M10.2	8	82066514	82076834	0.1816	rs7018273	-4.43	rs6986622	0.11097	6.48	0.119	381	4	lasso	0.11	2.9e-11	-0.08665	0.930952	1	0.997018
Fusiform thickness	Yes	Liver	RP11-1149O23.2	8	23046792	23047964	0.3699	rs17089124	-3.27	rs2235126	0.0401	-4.2	-0.611	615	7	lasso	0.11	2.6e-05	1.23267	0.217698	1	0.855078
Fusiform thickness	Yes	Liver	RP11-1149O23.3	8	23082114	23088439	0.4863	rs17089124	-3.27	rs4242394	0.22539	5.99	0.901	625	9	enet	0.23	3.3e-10	1.13664	0.255689	1	0.863201
Fusiform thickness	Yes	Whole_Blood	RP11-1149O23.3	8	23082114	23088439	0.2936	rs17089124	-3.27	rs2280934	0.082652	-6.86	-0.668	625	6	lasso	0.21	3.3e-21	0.43815	0.661276	1	0.975026
Fusiform thickness	Yes	Liver	RP11-114H24.2	15	78206559	78219188	0.6804	rs3784326	3.58	rs7175950	0.26575	6.82	1.75	431	68	enet	0.34	1.3e-15	1.87323	0.06104	1	0.726121
Fusiform thickness	Yes	Brain_Cortex	RP11-114H24.2	15	78206559	78219188	0.762	rs3784326	3.58	rs7175950	0.541436	8.59	1.75	431	1	top1	0.54	1.7e-24	1.75	0.08012	1	0.748237
Fusiform thickness	Yes	Liver	RP11-114H24.5	15	78268384	78285399	0.3182	rs3784326	3.58	rs12594823	0.01124	3.88	1.349	431	431	blup	0.024	0.032	0.68678	0.49222	1	0.930563
Fusiform thickness	Yes	Whole_Blood	RP11-115C21.2	8	6261072	6264663	0.1442	rs2916733	4	rs2243755	0.10062	6.27	-0.241	985	1	top1	0.1	2.9e-10	-0.241	0.809555	1	0.989558
Fusiform thickness	Yes	Whole_Blood	RP11-115L11.1	4	15732585	15733250	0.148	rs16892545	2.61	rs7672311	0.0183	3.96	-1.118	551	551	blup	0.033	0.00029	-1.0709	0.28422	1	0.910194
Fusiform thickness	Yes	Whole_Blood	RP11-115N4.1	7	90940683	91144724	0.1094	rs7786646	3.19	rs2278303	0.003871	-3.72	-1.372	396	17	enet	0.031	0.00044	0.93688	0.34882	1	0.935385
Fusiform thickness	Yes	Liver	RP11-116D2.1	2	21222185	21223789	0.3067	rs6531254	-3.28	rs2196165	-0.004742	-3.15	0.09	459	36	enet	0.054	0.0024	-1.8462	0.06486	1	0.726121
Fusiform thickness	Yes	Liver	RP11-118B18.2	17	66789690	66793963	0.5402	rs9895649	-3.4	rs8071366	0.114585	-5.02	-2.192	478	11	lasso	0.15	4.3e-07	1.21646	0.223809	1	0.855078
Fusiform thickness	Yes	Brain_Cortex	RP11-1191J2.2	4	646639	649434	0.7219	rs2290405	-3.51	rs7436737	0.54195	-8.59	1.188	378	1	top1	0.54	1.6e-24	-1.188	0.23483	1	0.861999
Fusiform thickness	Yes	Whole_Blood	RP11-1191J2.5	4	654998	655734	0.1246	rs2290405	-3.51	rs7436737	0.0504	4.92	1.188	380	1	top1	0.05	8.2e-06	1.188	0.23483	1	0.89515
Fusiform thickness	Yes	Liver	RP11-119F19.2	10	81422844	81526085	0.34	rs7916423	-2.78	rs10885307	0.32	-7.01	0.753	308	1	top1	0.32	1.8e-14	-0.753	0.4514	1	0.930563
Fusiform thickness	Yes	Whole_Blood	RP11-119F19.2	10	81422844	81526085	0.3782	rs7916423	-2.78	rs10885307	0.227685	-9.24	0.753	308	7	lasso	0.24	2.5e-24	-0.22615	0.821089	1	0.990722
Fusiform thickness	Yes	Brain_Cortex	RP11-119F19.2	10	81422844	81526085	0.333	rs7916423	-2.78	rs10885307	0.067357	-5.02	0.753	308	308	blup	0.15	1.9e-06	0.60312	0.546428	1	0.961106
Fusiform thickness	Yes	Whole_Blood	RP11-120K18.3	16	31372599	31373016	0.1641	rs1052352	-2.93	rs11150614	0.067649	-5.8	-1.476	276	276	blup	0.07	1.6e-07	1.51093	0.13081	1	0.819291
Fusiform thickness	Yes	Brain_Cortex	RP11-120K24.3	13	113619149	113620445	0.357	rs282578	-2.79	rs2993291	0.190642	5.49	0.282	447	1	top1	0.19	7.2e-08	0.282	0.7779	1	0.982183
Fusiform thickness	Yes	Whole_Blood	RP11-121A8.1	7	38365671	38369244	0.2767	rs1721400	-3.64	rs2735179	0.140154	-8.16	0.624	646	7	lasso	0.21	3.3e-21	-0.42038	0.67421	1	0.975026
Fusiform thickness	Yes	Liver	RP11-121C2.2	4	47842139	47846356	0.1653	rs4235151	-2.48	rs9997555	0.00499	-3.68	0.394	424	424	blup	0.039	0.0085	-0.086	0.93148	1	0.994885
Fusiform thickness	Yes	Whole_Blood	RP11-121C2.2	4	47842139	47846356	0.3981	rs4235151	-2.48	rs1984713	0.357	11.5	0.383	424	1	top1	0.36	3e-37	0.383	0.70172	1	0.980826
Fusiform thickness	Yes	Liver	RP11-122G18.5	1	161337812	161341754	0.3555	rs2501866	3.249	rs3934593	0.019824	-4.26	-2.135	405	19	enet	0.063	0.001	1.8647	0.06223	1	0.726121
Fusiform thickness	Yes	Whole_Blood	RP11-122G18.5	1	161337812	161341754	0.1991	rs2501866	3.249	rs10494352	0.0736	-6.06	-0.458	405	14	lasso	0.096	6.9e-10	1.35005	0.177	1	0.879194
Fusiform thickness	Yes	Brain_Cortex	RP11-122G18.5	1	161337812	161341754	0.239	rs2501866	3.249	rs10494352	0.208	-6.08	-0.458	405	1	top1	0.21	1.7e-08	0.458	0.64695	1	0.97505
Fusiform thickness	Yes	Whole_Blood	RP11-122G18.8	1	161344552	161345130	0.1182	rs2501866	3.249	rs2307426	0.00377	-3.97	-0.457	403	12	lasso	0.011	0.025	0.43862	0.66094	1	0.975026
Fusiform thickness	Yes	Brain_Cortex	RP11-122G18.8	1	161344552	161345130	0.1882	rs2501866	3.249	rs16832823	0.0695	-4.33	-0.464	403	1	top1	0.069	0.0012	0.464	0.64265	1	0.97505
Fusiform thickness	Yes	Brain_Cortex	RP11-1246C19.1	7	1504133	1507158	0.2386	rs10950356	2.59	rs10807961	0.105089	-4.51	-0.088	389	1	top1	0.11	7.4e-05	0.088	0.92988	1	0.992265
Fusiform thickness	Yes	Liver	RP11-1277A3.1	5	177038254	177046755	0.3998	rs6864151	3.21	rs7703727	0.211635	6.69	2.271	236	8	lasso	0.24	6.7e-11	2.1118	0.0347	1	0.696163
Fusiform thickness	Yes	Brain_Cortex	RP11-1277A3.1	5	177038254	177046755	0.1829	rs6864151	3.21	rs7703727	0.083989	4.15	2.271	236	1	top1	0.084	0.00038	2.27	0.0231	1	0.597234
Fusiform thickness	Yes	Whole_Blood	RP11-1277A3.2	5	177047474	177099210	0.0888	rs6864151	3.21	rs34582406	0.023464	4.15	-2.626	242	1	top1	0.023	0.0019	-2.626	0.00864	1	0.543593
Fusiform thickness	Yes	Liver	RP11-1277A3.3	5	176981825	176982365	0.197	rs6864151	3.21	rs335438	0.038207	4.14	-0.408	241	4	lasso	0.11	2e-05	-0.5614	0.575	1	0.946241
Fusiform thickness	Yes	Whole_Blood	RP11-127I20.5	16	4845266	4846533	0.2171	rs12927449	-3.07	rs2075467	0.148429	8.56	-0.879	388	19	enet	0.21	4.8e-21	-1.04747	0.29488	1	0.915578
Fusiform thickness	Yes	Brain_Cortex	RP11-127I20.5	16	4845266	4846533	0.6367	rs12927449	-3.07	rs7546	0.386254	7.27	-1.151	388	12	lasso	0.46	5.9e-20	-1.0335	0.30136	1	0.917714
Fusiform thickness	Yes	Whole_Blood	RP11-127L20.3	10	106083127	106086762	0.0863	rs10884013	-3.5	rs11599497	0.025529	4.27	0.756	435	435	blup	0.029	0.00055	0.77387	0.439011	1	0.950958
Fusiform thickness	Yes	Brain_Cortex	RP11-127L20.3	10	106083127	106086762	0.259	rs10884013	-3.5	rs10883991	0.073438	-5.07	-1.098	435	4	lasso	0.13	8.9e-06	0.67746	0.498115	1	0.959647
Fusiform thickness	Yes	Brain_Cortex	RP11-1280N14.3	5	70398725	70424580	0.5145	rs277952	-2.03	rs13168712	0.00562	3.06	0.152	72	72	blup	0.026	0.035	-0.126	0.9	1	0.989189
Fusiform thickness	Yes	Brain_Cortex	RP11-1293J14.1	2	3500727	3501131	0.2769	rs7562936	-2.96	rs4264589	0.014493	-4.14	-1.475	571	571	blup	0.052	0.0044	1.01343	0.310853	1	0.921139
Fusiform thickness	Yes	Whole_Blood	RP11-129K12.1	3	37014608	37015163	0.1108	rs7623283	3.52	rs9311149	-0.00183	4.02	-0.373	385	385	blup	0.017	0.0072	0.76681	0.443193	1	0.950958
Fusiform thickness	Yes	Liver	RP11-1348G14.4	16	28814097	28829149	0.1046	rs2726039	3.24	rs34835	-0.00307	-3.52	-2.536	185	185	blup	0.035	0.012	2.84305	0.004468	1	0.46583
Fusiform thickness	Yes	Brain_Cortex	RP11-1348G14.4	16	28814097	28829149	0.0624	rs2726039	3.24	rs6565259	0.109607	-3.97	-1.927	185	1	top1	0.11	5.2e-05	1.927	0.05398	1	0.710784
Fusiform thickness	Yes	Brain_Cortex	RP11-134G8.8	1	201433511	201434274	0.3432	rs4915236	4.433	rs10920212	0.0861	4.45	-0.037	660	1	top1	0.086	0.00032	-0.037	0.97049	1	0.994307
Fusiform thickness	Yes	Brain_Cortex	RP11-134K13.4	6	71306141	71306683	0.294	rs3806025	2.27	rs12198920	0.178483	-5.16	-0.509	497	1	top1	0.18	2e-07	0.509	0.6108	1	0.971855
Fusiform thickness	Yes	Liver	RP11-134L10.1	7	134853155	134854299	0.4144	rs12707170	-3	rs3800592	0.20955	6.26	0.297	455	1	top1	0.21	1.8e-09	0.297	0.766467	1	0.972576
Fusiform thickness	Yes	Whole_Blood	RP11-134L10.1	7	134853155	134854299	0.1896	rs12707170	-3	rs3250	0.07792	6.41	0.291	455	9	lasso	0.11	6e-11	-0.03282	0.97382	1	0.997018
Fusiform thickness	Yes	Brain_Cortex	RP11-134L10.1	7	134853155	134854299	0.2154	rs12707170	-3	rs7794235	0.149802	5.29	0.042	455	1	top1	0.15	2.1e-06	0.042	0.9665	1	0.994297
Fusiform thickness	Yes	Brain_Cortex	RP11-1365D11.1	4	195198	198798	0.2934	rs10016761	2.1	rs7699689	0.1192	4.45	-0.525	179	1	top1	0.12	2.4e-05	-0.525	0.59958	1	0.968531
Fusiform thickness	Yes	Liver	RP11-137H2.4	10	82295336	82295698	0.1933	rs7916423	-2.78	rs873258	0.0563	-5.28	-0.852	547	9	lasso	0.082	0.00021	0.88782	0.3746	1	0.910752
Fusiform thickness	Yes	Whole_Blood	RP11-137H2.4	10	82295336	82295698	0.3231	rs7916423	-2.78	rs11185932	0.210951	-8.84	-0.721	547	1	top1	0.21	8e-21	0.721	0.47091	1	0.953624
Fusiform thickness	Yes	Whole_Blood	RP11-137H2.6	10	82194765	82196869	0.1311	rs7916423	-2.78	rs10887949	0.048911	5.42	0.452	551	15	enet	0.082	1.4e-08	-0.29819	0.765559	1	0.987122
Fusiform thickness	Yes	Brain_Cortex	RP11-137H2.6	10	82194765	82196869	0.553	rs7916423	-2.78	rs10736365	0.341983	6.9	-0.305	551	7	lasso	0.35	4.1e-14	-0.60978	0.542007	1	0.961106
Fusiform thickness	Yes	Whole_Blood	RP11-138I18.2	10	11721674	11722513	0.1572	rs7893993	2.58	rs11257238	0.018404	-4.25	-2.202	482	29	enet	0.039	7.8e-05	0.46426	0.642464	1	0.970767
Fusiform thickness	Yes	Whole_Blood	RP11-1399P15.1	2	87777014	87777553	0.1575	NA	NA	NA	NA	NA	NA	10	0	blup	0.068	2.4e-07	NA	NA	NA	NA
Fusiform thickness	Yes	Whole_Blood	RP11-139H15.1	15	55609382	55611128	0.138	rs16976218	-2.54	rs678892	0.087712	-5.82	1.859	446	5	lasso	0.091	1.9e-09	-1.4125	0.15779	1	0.845214
Fusiform thickness	Yes	Brain_Cortex	RP11-140A10.3	10	133994729	133999466	0.572	rs10870304	2.85	rs902632	0.21946	5.56	0.874	463	463	blup	0.25	2.7e-10	-0.78171	0.434386	1	0.950128
Fusiform thickness	Yes	Liver	RP11-141C7.3	3	195377017	195378343	0.4214	rs6605338	3.25	rs6773702	0.245005	-6.32	2.865	284	1	top1	0.25	5.4e-11	-2.865	0.00417	1	0.451483
Fusiform thickness	Yes	Brain_Cortex	RP11-141C7.3	3	195377017	195378343	0.3045	rs6605338	3.25	rs6773702	0.101745	-4.72	2.865	284	11	enet	0.11	5.6e-05	-2.51623	0.011862	1	0.514547
Fusiform thickness	Yes	Liver	RP11-143N13.1	16	20598007	20618429	0.3895	rs433598	2.81	rs35468793	0.192	5.78	-1.584	397	1	top1	0.19	1e-08	-1.584	0.113194	1	0.79264
Fusiform thickness	Yes	Liver	RP11-143N13.2	16	20592210	20597871	0.1925	rs433598	2.81	rs9926388	0.126	-4.88	0.73	394	1	top1	0.13	4.2e-06	-0.73	0.46539	1	0.930563
Fusiform thickness	Yes	Brain_Cortex	RP11-146G7.2	18	6873398	6875023	0.432	rs16951387	-3.66	rs3865406	0.223562	5.8	-0.696	604	1	top1	0.22	4.2e-09	-0.696	0.4864	1	0.956743
Fusiform thickness	Yes	Liver	RP11-147I3.1	11	74587331	74631067	0.64	rs10898995	2.99	rs2119028	0.363902	-7.91	-0.408	457	10	lasso	0.41	3.6e-19	0.4659	0.641275	1	0.958349
Fusiform thickness	Yes	Brain_Cortex	RP11-147I3.1	11	74587331	74631067	0.429	rs10898995	2.99	rs2119028	0.35529	-6.97	-0.408	457	4	lasso	0.36	1e-14	0.39411	0.6935	1	0.978537
Fusiform thickness	Yes	Whole_Blood	RP11-147L13.8	17	66186025	66188943	0.2221	rs12603599	3.71	rs2010838	0.046	-5.44	0.303	342	8	lasso	0.08	2e-08	-0.338218	0.735199	1	0.986905
Fusiform thickness	Yes	Brain_Cortex	RP11-147L13.8	17	66186025	66188943	0.3024	rs12603599	3.71	rs17741957	0.027785	4.11	-0.317	342	10	lasso	0.089	0.00025	1.7434	0.08127	1	0.748237
Fusiform thickness	Yes	Liver	RP11-148L24.1	4	175015811	175141549	0.3157	rs7657936	2.73	rs1992021	0.055723	4.47	-0.574	438	43	enet	0.11	1.9e-05	1.1511	0.24968	1	0.860568
Fusiform thickness	Yes	Brain_Cortex	RP11-148L24.1	4	175015811	175141549	0.7247	rs7657936	2.73	rs6838064	0.46126	7.88	0.464	437	8	lasso	0.52	4.6e-23	0.05723	0.95436	1	0.993952
Fusiform thickness	Yes	Whole_Blood	RP11-148O21.2	8	11415975	11417529	0.0891	rs34906655	3.74	rs13277113	0.024578	-4.98	-1.198	603	1	top1	0.025	0.0015	1.198	0.230917	1	0.89515
Fusiform thickness	Yes	Brain_Cortex	RP11-148O21.6	8	11409997	11410500	0.2332	rs34906655	3.74	rs9329238	-0.00383	-3.42	2.225	608	608	blup	0.042	0.0095	-2.0529	0.04008	1	0.679615
Fusiform thickness	Yes	Liver	RP11-151D14.1	9	75486644	75489025	0.222	rs2795119	3.3	rs12002855	0.03345	-4.54	-1.017	411	411	blup	0.06	0.0014	0.2891	0.77247	1	0.972576
Fusiform thickness	Yes	Whole_Blood	RP11-152L20.3	15	92691982	92874267	0.096	rs6496892	2.95	rs1125185	0.006154	-3.82	-0.21	686	686	blup	0.019	0.0043	0.1479	0.88246	1	0.997018
Fusiform thickness	Yes	Brain_Cortex	RP11-152N13.5	10	75012549	75014107	0.126	rs16930168	2.06	rs4745717	0.057103	-4.03	0.158	216	216	blup	0.1	0.0001	-0.59912	0.549091	1	0.961279
Fusiform thickness	Yes	Liver	RP11-153K11.3	10	69993008	70002136	0.3052	rs16925427	3.05	rs731063	0.284	-6.78	0.773	389	6	lasso	0.31	5.7e-14	-0.5993	0.549	1	0.943489
Fusiform thickness	Yes	Whole_Blood	RP11-153M7.3	4	154561320	154602332	0.0879	rs1595627	-2.6	rs17030340	0.00936	3.78	-1.441	446	1	top1	0.0094	0.035	-1.441	0.14958	1	0.843721
Fusiform thickness	Yes	Whole_Blood	RP11-155O18.6	1	52819320	52819549	0.0577	rs269306	2.693	rs6672059	-0.00248	3.28	-1.648	254	254	blup	0.02	0.0042	-1.95042	0.05113	1	0.696442
Fusiform thickness	Yes	Whole_Blood	RP11-156E8.1	1	245132652	245134390	0.1273	rs12088062	3.206	rs11590498	0.133	-7.45	0.203	465	4	lasso	0.14	1.9e-13	-0.31648	0.75164	1	0.986905
Fusiform thickness	Yes	Brain_Cortex	RP11-156E8.1	1	245132652	245134390	0.6074	rs12088062	3.217	rs2291426	0.508	-8.64	0.405	464	8	lasso	0.54	1.9e-24	-0.08935	0.9288	1	0.992265
Fusiform thickness	Yes	Whole_Blood	RP11-156K13.3	8	17763265	17765396	0.1332	rs380129	-4.62	rs440182	0.004703	-4.28	-0.395	860	860	blup	0.034	0.00021	-1.47886	0.139178	1	0.830491
Fusiform thickness	Yes	Brain_Cortex	RP11-156L14.1	17	60776605	60815283	0.1717	rs16946721	2.5	rs8072519	0.019689	-3.99	0.714	235	235	blup	0.067	0.0014	-0.9839	0.32515	1	0.923692
Fusiform thickness	Yes	Liver	RP11-156P1.3	17	45061411	45177689	0.5041	rs17698176	-3.72	rs2004580	0.10424	5.54	0.032	300	28	enet	0.19	1.7e-08	1.0749	0.282422	1	0.874688
Fusiform thickness	Yes	Whole_Blood	RP11-156P1.3	17	45061411	45177689	0.4151	rs17698176	-3.72	rs2004580	0.168	9.43	0.032	301	4	lasso	0.29	5e-29	0.631752	0.527549	1	0.963466
Fusiform thickness	Yes	Brain_Cortex	RP11-156P1.3	17	45061411	45177689	0.7303	rs17698176	-3.72	rs10491149	0.380212	7.56	0.077	301	9	lasso	0.44	2e-18	0.1916	0.848086	1	0.988029
Fusiform thickness	Yes	Liver	RP11-157J24.2	6	1528599	1529146	0.642	rs7754428	-3.42	rs13209741	0.184	6.03	-0.319	707	22	lasso	0.22	6.7e-10	-0.8294	0.4069	1	0.922045
Fusiform thickness	Yes	Brain_Cortex	RP11-157J24.2	6	1528599	1529146	0.71	rs7754428	-3.42	rs13209741	0.364531	7.52	-0.319	707	40	enet	0.47	2.8e-20	-0.1437	0.8857	1	0.988791
Fusiform thickness	Yes	Liver	RP11-157P1.4	20	60880488	60881381	0.284	rs2236070	-2.73	rs8668	0.129552	5.37	1.883	468	19	enet	0.19	1.1e-08	2.9641	0.00304	1	0.396659
Fusiform thickness	Yes	Liver	RP11-157P1.5	20	60928051	60931536	0.647	rs2236070	-2.73	rs8668	0.281752	-6.65	1.883	480	35	enet	0.32	1.8e-14	-2.2006	0.02777	1	0.666274
Fusiform thickness	Yes	Whole_Blood	RP11-158M2.3	15	86287340	86293512	0.0734	rs4887282	2.17	rs4842896	0.030182	-4.75	-1.139	560	12	enet	0.043	4e-05	1.4534	0.14611	1	0.838887
Fusiform thickness	Yes	Brain_Cortex	RP11-158M2.3	15	86287340	86293512	0.249	rs4887282	2.17	rs10520595	0.117241	-4.83	0.049	559	5	lasso	0.17	2.9e-07	-0.01693	0.98649	1	0.996783
Fusiform thickness	Yes	Brain_Cortex	RP11-158M2.4	15	86293567	86296132	0.194	rs4887282	2.17	rs10520597	0.041092	-4.47	-0.335	560	4	lasso	0.047	0.0065	0.36761	0.71316	1	0.979067
Fusiform thickness	Yes	Brain_Cortex	RP11-158M2.5	15	86298172	86299468	0.201	rs4887282	2.17	rs17638180	0.120623	-5.05	0.568	562	4	lasso	0.13	7.3e-06	-0.41437	0.6786	1	0.978537
Fusiform thickness	Yes	Liver	RP11-159F24.2	5	43336266	43348818	0.1269	rs11951328	3.12	rs10512827	0.067681	-3.96	0.8	306	1	top1	0.068	0.00071	-0.8	0.424	1	0.923094
Fusiform thickness	Yes	Liver	RP11-159F24.6	5	43511160	43521913	0.1405	rs4327605	2.73	rs11949083	0.049976	4.22	-0.725	258	258	blup	0.091	9.3e-05	-0.2299	0.818	1	0.977779
Fusiform thickness	Yes	Whole_Blood	RP11-159N11.4	11	113239299	113239839	0.104	rs12272966	2.77	rs6589369	0.0124	-3.71	-1.198	517	517	blup	0.017	0.0073	0.86445	0.38734	1	0.943487
Fusiform thickness	Yes	Brain_Cortex	RP11-159N11.4	11	113239299	113239839	0.512	rs12272966	2.77	rs600964	0.027689	-3.84	0.739	517	517	blup	0.14	3.8e-06	-0.36429	0.71564	1	0.979067
Fusiform thickness	Yes	Brain_Cortex	RP11-15A1.2	19	44406153	44430697	0.308	rs2722650	3.15	rs8104290	0.006796	4.69	-0.156	467	467	blup	0.064	0.0018	-0.57273	0.56683	1	0.966415
Fusiform thickness	Yes	Liver	RP11-15H20.5	19	23437855	23440741	0.513	rs12985667	2.41	rs9676289	0.278964	-7.41	-0.239	245	7	lasso	0.34	1.4e-15	0.2152	0.829589	1	0.982762
Fusiform thickness	Yes	Brain_Cortex	RP11-15H20.5	19	23437855	23440741	0.29	rs12985667	2.41	rs4932844	0.136752	5.28	-0.001	245	15	enet	0.21	1.5e-08	-0.1412	0.88771	1	0.988791
Fusiform thickness	Yes	Liver	RP11-15H20.6	19	23442708	23457053	0.55	rs12985667	2.41	rs9676289	0.372364	-7.92	-0.239	243	18	enet	0.39	3e-18	0.0669	0.946657	1	0.996362
Fusiform thickness	Yes	Liver	RP11-160H22.5	1	174084438	174129142	0.1545	rs6691053	-2.987	rs7523263	0.026329	3.8	-0.094	278	15	enet	0.039	0.0081	-0.8889	0.374062	1	0.910752
Fusiform thickness	Yes	Whole_Blood	RP11-160H22.5	1	174084438	174129142	0.0579	rs6691053	-2.987	rs4651008	0.0546	5.27	-0.77	278	1	top1	0.055	3.5e-06	-0.77	0.4413	1	0.950958
Fusiform thickness	Yes	Brain_Cortex	RP11-160H22.5	1	174084438	174129142	0.1547	rs6691053	-2.987	rs6676161	0.0771	4.58	-0.909	277	277	blup	0.12	2.1e-05	-1.31007	0.19017	1	0.842706
Fusiform thickness	Yes	Brain_Cortex	RP11-161H23.8	12	49836207	49836435	0.2323	rs11168868	-2.3	rs7296220	0.0177	-3.52	-0.561	309	1	top1	0.018	0.067	0.561	0.5748	1	0.968531
Fusiform thickness	Yes	Whole_Blood	RP11-161M6.2	16	1025761	1031596	0.1942	rs12928460	-3.13	rs6600235	0.064109	-5.98	-0.596	450	18	enet	0.089	3.1e-09	0.388192	0.69787	1	0.980279
Fusiform thickness	Yes	Brain_Cortex	RP11-161M6.2	16	1025761	1031596	0.6519	rs12928460	-3.13	rs5029141	0.339947	-6.88	-0.042	449	449	blup	0.35	3.8e-14	0.977	0.32857	1	0.925363
Fusiform thickness	Yes	Brain_Cortex	RP11-163O19.1	11	49872181	49884080	0.107	rs6485981	-3.57	rs10769599	0.034566	-3.96	-0.217	218	17	enet	0.052	0.0046	-0.0213	0.983	1	0.996265
Fusiform thickness	Yes	Liver	RP11-165F24.3	9	454304	492112	0.31	rs10814465	-3.51	rs10814888	0.000385	-4.08	-1.724	703	16	enet	0.078	0.0003	1.8589	0.06304	1	0.726121
Fusiform thickness	Yes	Liver	RP11-165J3.6	9	96197614	96199403	0.279	rs10992552	-3.31	rs4744243	0.07059	4.67	0.397	493	4	lasso	0.16	2.9e-07	0.2381	0.81182	1	0.977779
Fusiform thickness	Yes	Whole_Blood	RP11-165J3.6	9	96197614	96199403	0.2191	rs10992552	-3.31	rs16909150	0.067403	6.4	0.099	493	35	enet	0.11	1.1e-10	0.69366	0.4879	1	0.95604
Fusiform thickness	Yes	Brain_Cortex	RP11-165J3.6	9	96197614	96199403	0.3879	rs10992552	-3.31	rs7025805	0.249	5.98	0.387	493	8	lasso	0.26	1.9e-10	0.4768	0.63348	1	0.974137
Fusiform thickness	Yes	Liver	RP11-166B2.1	16	12021230	12070500	0.6887	rs12929430	2.67	rs2869492	0.294	6.95	-0.234	453	1	top1	0.29	3.4e-13	-0.234	0.814985	1	0.977779
Fusiform thickness	Yes	Whole_Blood	RP11-166B2.1	16	12021230	12070500	0.5912	rs12929430	2.67	rs2869492	0.390961	12.01	-0.234	454	1	top1	0.39	1.6e-41	-0.234	0.81498	1	0.989558
Fusiform thickness	Yes	Brain_Cortex	RP11-166B2.1	16	12021230	12070500	0.8623	rs12929430	2.67	rs2869492	0.546713	8.65	-0.234	453	23	lasso	0.55	5.7e-25	-0.5627	0.57361	1	0.968531
Fusiform thickness	Yes	Whole_Blood	RP11-166N6.2	3	150608423	150756605	0.3678	rs2116682	2.79	rs628383	0.196172	-8.58	-1.56	454	4	lasso	0.22	5.2e-22	1.46446	0.143069	1	0.838547
Fusiform thickness	Yes	Brain_Cortex	RP11-166O4.5	7	66800963	66805011	0.1646	rs6960499	-2.39	rs7804093	0.046347	4.03	0.972	369	369	blup	0.058	0.0029	-0.02384	0.98098	1	0.994739
Fusiform thickness	Yes	Liver	RP11-166O4.6	7	66798034	66799370	0.1684	rs6960499	-2.39	rs9647886	0.022017	-3.93	-0.512	367	12	enet	0.054	0.0024	0.2005	0.841119	1	0.984921
Fusiform thickness	Yes	Whole_Blood	RP11-166O4.6	7	66798034	66799370	0.1552	rs6960499	-2.39	rs7804093	0.080481	6.02	0.972	368	5	lasso	0.083	1.2e-08	0.75808	0.4484	1	0.950958
Fusiform thickness	Yes	Brain_Cortex	RP11-166O4.6	7	66798034	66799370	0.2255	rs6960499	-2.39	rs11762397	0.133964	4.87	0.056	368	1	top1	0.13	7.5e-06	0.056	0.95534	1	0.993952
Fusiform thickness	Yes	Liver	RP11-166P13.3	17	55155659	55162385	0.4455	rs1420420	3.05	rs3826296	0.14857	-5.41	1.878	521	1	top1	0.15	5.6e-07	-1.878	0.060381	1	0.726121
Fusiform thickness	Yes	Whole_Blood	RP11-166P13.3	17	55155659	55162385	0.1668	rs1420420	3.05	rs8071417	0.012	-4.42	1.449	521	521	blup	0.035	0.00018	-1.25833	0.208272	1	0.89515
Fusiform thickness	Yes	Liver	RP11-168A11.4	5	79315432	79315743	0.3432	rs16877147	-2.52	rs2291524	0.054109	4.48	-0.067	501	47	enet	0.085	0.00016	0.4572	0.648	1	0.958349
Fusiform thickness	Yes	Whole_Blood	RP11-168O16.1	1	200993077	200997920	0.1352	rs10494823	-2.479	rs12140231	0.0411	-5.07	-0.524	638	5	lasso	0.059	1.3e-06	0.13105	0.89573	1	0.997018
Fusiform thickness	Yes	Brain_Cortex	RP11-169D4.1	11	72281704	72284273	0.268	rs476082	-2.52	rs10898852	0.246736	5.84	-0.697	325	1	top1	0.25	5.4e-10	-0.697	0.4858	1	0.95647
Fusiform thickness	Yes	Whole_Blood	RP11-169D4.2	11	72295773	72299023	0.074	rs476082	-2.52	rs1135029	0.0495	4.62	-0.909	325	1	top1	0.05	9.8e-06	-0.909	0.36335	1	0.936356
Fusiform thickness	Yes	Whole_Blood	RP11-169K16.9	1	16160560	16163401	0.0975	rs848197	-4.228	rs16852022	0.0438	4.5	-2.058	423	1	top1	0.044	3.1e-05	-2.058	0.03959	1	0.66626
Fusiform thickness	Yes	Brain_Cortex	RP11-16P6.1	2	223431624	223434438	0.3618	rs1155818	-3.46	rs1447108	0.148235	-5.11	-0.994	465	1	top1	0.15	2.4e-06	0.994	0.320223	1	0.921238
Fusiform thickness	Yes	Brain_Cortex	RP11-170N11.1	1	83439565	83451891	0.2922	rs2031707	2.79	rs4146730	0.13	4.78	-0.906	410	9	lasso	0.14	6.9e-06	-1.56409	0.1178	1	0.80113
Fusiform thickness	Yes	Liver	RP11-171I2.2	2	179443517	179445633	0.1515	rs17592042	2.75	rs2303537	-0.004355	3.1	-0.684	462	462	blup	0.017	0.058	-1.5029	0.13287	1	0.814496
Fusiform thickness	Yes	Whole_Blood	RP11-173B14.4	13	76205407	76206271	0.0827	rs2328944	-2.95	rs1326042	0.011154	3.86	2.068	560	560	blup	0.029	0.00055	0.716	0.47399	1	0.953624
Fusiform thickness	Yes	Brain_Cortex	RP11-173B14.5	13	76178964	76210130	0.488	rs2328944	-2.95	rs9593109	0.334814	6.86	-0.577	562	1	top1	0.33	1.2e-13	-0.577	0.5639	1	0.966415
Fusiform thickness	Yes	Whole_Blood	RP11-173M1.8	17	25641669	25642952	0.4702	rs2779252	-1.92	rs7213148	0.141	7.64	-0.756	276	22	enet	0.19	7.2e-19	-0.077542	0.938193	1	0.997018
Fusiform thickness	Yes	Brain_Cortex	RP11-173M1.8	17	25641669	25642952	0.2462	rs2779252	-1.92	rs9902474	0.08107	4.51	1.069	276	3	lasso	0.15	2.1e-06	0.495	0.620628	1	0.973352
Fusiform thickness	Yes	Liver	RP11-175B9.2	1	202407524	202409085	0.2531	rs6427957	3.045	rs6427967	-0.000464	-3.2	-2.241	412	412	blup	0.021	0.043	1.8119	0.07	1	0.726121
Fusiform thickness	Yes	Brain_Cortex	RP11-175P19.2	3	193296601	193297254	0.2317	rs2062584	-3.83	rs13064790	0.108713	4.59	-0.656	465	465	blup	0.13	7.8e-06	0.28119	0.778565	1	0.982183
Fusiform thickness	Yes	Whole_Blood	RP11-176F3.7	9	33909607	33911120	0.0772	rs7039222	2.58	rs2486675	0.051139	-5.12	0.687	321	1	top1	0.051	7e-06	-0.687	0.49208	1	0.956391
Fusiform thickness	Yes	Brain_Cortex	RP11-176H8.1	14	31896713	31897394	0.175	rs8013530	-3.1	rs12893465	0.136052	4.64	0.873	308	1	top1	0.14	6.4e-06	0.873	0.38266	1	0.934274
Fusiform thickness	Yes	Whole_Blood	RP11-177C12.1	4	37869913	37871599	0.0907	rs10021783	3.51	rs6531592	0.0519	-4.84	-2.766	660	1	top1	0.052	6e-06	2.766	0.00567	1	0.543593
Fusiform thickness	Yes	Liver	RP11-178C3.2	17	58042193	58074333	0.3154	rs8078068	-2.67	rs7212590	0.121116	4.64	-1.239	246	3	lasso	0.14	1.4e-06	-1.11141	0.266391	1	0.867628
Fusiform thickness	Yes	Brain_Cortex	RP11-178F10.3	18	22096847	22097970	0.917	rs1668855	-2.67	rs1945168	0.652935	9.39	-0.339	591	1	top1	0.65	1.4e-32	-0.339	0.7346	1	0.979132
Fusiform thickness	Yes	Liver	RP11-178L8.3	16	87430310	87433901	0.2945	rs4240783	2.57	rs4417557	-0.00575	-3.52	0.867	577	577	blup	0.066	0.00085	-0.00289	0.997694	1	0.998758
Fusiform thickness	Yes	Brain_Cortex	RP11-179B2.2	10	102670860	102672325	0.324	rs11190717	-2.69	rs1408344	0.137871	5.01	-1.42	424	1	top1	0.14	5.5e-06	-1.42	0.155608	1	0.835051
Fusiform thickness	Yes	Liver	RP11-179K3.2	10	66660894	66684276	0.2557	rs10822306	-2.88	rs10822370	0.0877	-5.29	-0.573	440	4	lasso	0.13	2.3e-06	1.33204	0.1828	1	0.855078
Fusiform thickness	Yes	Liver	RP11-17A1.3	11	22851118	22966939	0.215	rs2009228	-3.47	rs16910406	0.034387	-4.08	0.828	437	2	lasso	0.043	0.0059	-0.7175	0.473035	1	0.930563
Fusiform thickness	Yes	Liver	RP11-17E13.2	1	75164453	75165017	0.5982	rs562234	-2.181	rs6662846	0.2531	-6.51	-1.216	377	10	lasso	0.25	2.3e-11	0.8366	0.402816	1	0.922045
Fusiform thickness	Yes	Whole_Blood	RP11-17E13.2	1	75164453	75165017	0.2365	rs562234	-2.181	rs1409785	0.0752	5.87	0.777	377	26	enet	0.12	5e-12	0.65659	0.51145	1	0.961481
Fusiform thickness	Yes	Brain_Cortex	RP11-17E13.2	1	75164453	75165017	0.4076	rs562234	-2.181	rs12145183	0.221	6.52	1.587	377	7	lasso	0.31	1.9e-12	1.30307	0.19255	1	0.845537
Fusiform thickness	Yes	Brain_Cortex	RP11-17M24.1	17	32258151	32263225	0.3686	rs4795893	-3.44	rs454204	0.105445	4.34	0.229	712	1	top1	0.11	7.2e-05	0.229	0.818869	1	0.983983
Fusiform thickness	Yes	Whole_Blood	RP11-181G12.2	1	2113233	2115828	0.0685	rs884940	3.651	rs12410859	0.0306	-4.95	0.911	382	1	top1	0.031	0.00044	-0.911	0.3623	1	0.935727
Fusiform thickness	Yes	Whole_Blood	RP11-182I10.3	1	65437908	65468159	0.141	rs10889495	3.16	rs6696692	0.0349	-4.73	1.05	451	30	enet	0.047	1.7e-05	0.63281	0.52686	1	0.963466
Fusiform thickness	Yes	Brain_Cortex	RP11-182J1.14	15	84944427	84950601	0.31	rs1506694	2.71	rs950169	0.013846	3.93	-1.211	284	22	enet	0.12	2.3e-05	0.04276	0.96589	1	0.994297
Fusiform thickness	Yes	Brain_Cortex	RP11-182J1.16	15	84841242	84850986	0.224	rs2162234	3.13	rs150968	0.107888	-5.01	1.625	254	1	top1	0.11	5.9e-05	-1.625	0.10416	1	0.77782
Fusiform thickness	Yes	Liver	RP11-183M13.1	1	78695283	78835149	0.2868	rs3766331	-3.33	rs627493	0.108454	5.4	2.024	341	8	lasso	0.12	1e-05	1.3612	0.173449	1	0.855078
Fusiform thickness	Yes	Whole_Blood	RP11-188C12.2	9	140682117	140683139	0.0884	NA	NA	NA	NA	NA	NA	298	0	lasso	0.042	4.3e-05	NA	NA	NA	NA
Fusiform thickness	Yes	Liver	RP11-18H21.1	4	153021906	153025872	0.1681	rs165579	3.29	rs6535838	0.037665	3.98	0.872	384	1	top1	0.038	0.0095	0.872	0.38321	1	0.914183
Fusiform thickness	Yes	Whole_Blood	RP11-18H21.1	4	153021906	153025872	0.6825	rs165579	3.29	rs13140099	0.439	-12.86	0.03	385	10	lasso	0.56	6.7e-67	0.4367	0.66235	1	0.975026
Fusiform thickness	Yes	Brain_Cortex	RP11-18H21.1	4	153021906	153025872	0.2705	rs165579	3.29	rs2406625	0.07595	4.81	1.134	384	5	lasso	0.093	0.00019	0.77406	0.4389	1	0.950128
Fusiform thickness	Yes	Brain_Cortex	RP11-18I14.10	10	104209574	104220863	0.412	rs4919641	-1.96	rs5870	0.015321	4.77	0.611	337	34	enet	0.25	4.1e-10	0.40263	0.687223	1	0.978537
Fusiform thickness	Yes	Whole_Blood	RP11-190A12.8	1	159836744	159837475	0.1325	rs6656979	-2.647	rs4133290	0.119	6.69	1.374	512	1	top1	0.12	6.3e-12	1.374	0.16944	1	0.862955
Fusiform thickness	Yes	Brain_Cortex	RP11-190A12.8	1	159836744	159837475	0.7597	rs6656979	-2.647	rs4133290	0.505	8.27	1.374	510	1	top1	0.5	3e-22	1.374	0.16944	1	0.836159
Fusiform thickness	Yes	Brain_Cortex	RP11-191L17.1	2	48667182	48667736	0.2433	rs6712571	2.72	rs4443044	0.049549	-4.82	0.099	428	428	blup	0.094	0.00017	-0.48867	0.625079	1	0.974137
Fusiform thickness	Yes	Brain_Cortex	RP11-192H23.8	17	26928845	26929302	0.3599	rs7221773	2.97	rs7221150	-0.007226	-3.35	-0.253	299	50	enet	0.048	0.0059	-0.5946	0.552103	1	0.964241
Fusiform thickness	Yes	Liver	RP11-195E2.1	5	70370052	70389020	0.6404	NA	NA	NA	NA	NA	NA	62	0	top1	0.3	1.1e-13	NA	NA	NA	NA
Fusiform thickness	Yes	Whole_Blood	RP11-195E2.1	5	70370052	70389020	0.5169	NA	NA	NA	NA	NA	NA	62	0	lasso	0.2	7.7e-20	NA	NA	NA	NA
Fusiform thickness	Yes	Brain_Cortex	RP11-195E2.1	5	70370052	70389020	0.5589	NA	NA	NA	NA	NA	NA	62	0	lasso	0.23	1.8e-09	NA	NA	NA	NA
Fusiform thickness	Yes	Liver	RP11-195E2.4	5	70328995	70330227	0.557	NA	NA	NA	NA	NA	NA	40	0	lasso	0.35	3.6e-16	NA	NA	NA	NA
Fusiform thickness	Yes	Whole_Blood	RP11-195E2.4	5	70328995	70330227	0.4876	NA	NA	NA	NA	NA	NA	40	0	lasso	0.3	4.9e-30	NA	NA	NA	NA
Fusiform thickness	Yes	Brain_Cortex	RP11-195E2.4	5	70328995	70330227	0.6292	rs421128	-1.66	rs6453406	0.166412	5.86	0.118	40	40	blup	0.22	5.1e-09	-0.343	0.732	1	0.979067
Fusiform thickness	Yes	Whole_Blood	RP11-195F19.9	9	34678097	34681295	0.2431	rs7039222	2.58	rs928150	0.07601	-6.75	0.267	365	25	enet	0.084	9.2e-09	-0.21883	0.82678	1	0.990722
Fusiform thickness	Yes	Brain_Cortex	RP11-195F19.9	9	34678097	34681295	0.3064	rs7039222	2.58	rs928150	0.188	-5.51	0.267	365	1	top1	0.19	8.7e-08	-0.267	0.78947	1	0.982183
Fusiform thickness	Yes	Liver	RP11-196G11.2	16	31054471	31061201	0.0678	rs1052352	-2.93	rs6565217	0.0358	4.32	-0.744	241	1	top1	0.036	0.011	-0.744	0.456876	1	0.930563
Fusiform thickness	Yes	Whole_Blood	RP11-196G11.2	16	31054471	31061201	0.1206	rs1052352	-2.93	rs4889609	0.103532	6.74	-0.799	241	1	top1	0.1	1.6e-10	-0.799	0.42429	1	0.948646
Fusiform thickness	Yes	Brain_Cortex	RP11-196G11.2	16	31054471	31061201	0.154	rs1052352	-2.93	rs750952	0.12967	4.46	-0.846	239	1	top1	0.13	1.1e-05	-0.846	0.39755	1	0.943486
Fusiform thickness	Yes	Liver	RP11-19D2.1	20	7237227	7238861	0.7489	rs977451	-2.26	rs6085947	0.398392	-8.42	-0.424	542	11	lasso	0.46	9.8e-22	0.4369	0.66219	1	0.963149
Fusiform thickness	Yes	Brain_Cortex	RP11-1C8.7	8	104493494	104493847	0.4	rs3133835	-2.25	rs2080609	0.35272	7.31	-0.835	402	3	lasso	0.37	2e-15	-0.9716	0.33123	1	0.925833
Fusiform thickness	Yes	Whole_Blood	RP11-1D12.2	8	65713793	65730130	0.1066	rs896493	2.95	rs6472155	0.115413	6.58	0.739	352	2	lasso	0.13	6.3e-13	0.47654	0.633692	1	0.970767
Fusiform thickness	Yes	Liver	RP11-200A1.1	3	134032418	134040013	0.2223	rs2280673	-3.33	rs9289466	0.073574	-5.02	1.878	451	1	top1	0.074	0.00043	-1.878	0.06038	1	0.726121
Fusiform thickness	Yes	Whole_Blood	RP11-203J24.8	9	130696782	130702840	0.0831	rs6781	2.2	rs3824527	0.010957	-3.95	0.016	349	349	blup	0.014	0.013	0.99235	0.32102	1	0.923698
Fusiform thickness	Yes	Liver	RP11-206L10.1	1	661611	663527	0.2753	NA	NA	NA	NA	NA	NA	121	0	lasso	0.057	0.0017	NA	NA	NA	NA
Fusiform thickness	Yes	Brain_Cortex	RP11-209D14.2	17	19911364	19912547	0.4126	rs9916675	2.54	rs2108981	0.108593	-5.62	1.435	278	278	blup	0.29	1e-11	0.2214	0.824745	1	0.986762
Fusiform thickness	Yes	Whole_Blood	RP11-209D14.4	17	19832685	19833050	0.0803	rs9916675	2.54	rs3764436	0.0184	4.13	1.063	293	1	top1	0.018	0.0052	1.063	0.287782	1	0.913776
Fusiform thickness	Yes	Liver	RP11-209E8.1	15	53408562	53421895	0.4609	rs624613	3.35	rs17659514	0.34282	-7.33	-0.19	568	1	top1	0.34	1.4e-15	0.19	0.84931	1	0.986225
Fusiform thickness	Yes	Liver	RP11-209K10.2	15	53093811	53097139	0.2403	rs7180707	2.75	rs2456531	0.16003	-5.06	1.271	494	1	top1	0.16	2e-07	-1.271	0.20373	1	0.855078
Fusiform thickness	Yes	Whole_Blood	RP11-20I20.4	4	1161566	1161962	0.115	rs2290405	-3.51	rs17164380	0.0936	-6.39	-0.331	380	1	top1	0.094	1.2e-09	0.331	0.74064	1	0.986905
Fusiform thickness	Yes	Liver	RP11-20I23.13	16	2604061	2605999	0.6686	rs13332377	2.88	rs11642783	0.285	6.66	1.725	291	8	lasso	0.3	1.4e-13	1.51354	0.130144	1	0.8108
Fusiform thickness	Yes	Whole_Blood	RP11-20I23.13	16	2604061	2605999	0.5296	rs13332377	2.88	rs4786303	0.311661	10.76	1.482	291	22	enet	0.34	1.4e-34	1.16372	0.24454	1	0.89515
Fusiform thickness	Yes	Brain_Cortex	RP11-20I23.13	16	2604061	2605999	0.7947	rs13332377	2.88	rs11642783	0.417196	7.68	1.725	291	10	lasso	0.5	9.8e-22	1.523	0.12777	1	0.815248
Fusiform thickness	Yes	Liver	RP11-20I23.8	16	2611472	2615097	0.4241	rs13332377	2.88	rs7201584	-0.00637	3.54	0.9757	294	294	blup	0.12	8.7e-06	-1.30494	0.191913	1	0.855078
Fusiform thickness	Yes	Brain_Cortex	RP11-20I23.8	16	2611472	2615097	0.5455	rs13332377	2.88	rs11646366	0.143022	4.9	1.001	294	8	lasso	0.25	4.2e-10	0.3778	0.70559	1	0.978537
Fusiform thickness	Yes	Brain_Cortex	RP11-20J15.3	10	44787706	44789157	0.179	rs1254671	3.11	rs2624688	-0.001739	-3.26	0.913	563	563	blup	0.038	0.013	-1.27403	0.202654	1	0.849477
Fusiform thickness	Yes	Whole_Blood	RP11-211G3.3	3	187433410	187451637	0.4357	rs12489843	-2.61	rs1880100	0.197832	9.37	-0.674	604	10	lasso	0.23	7.4e-23	-0.44907	0.653379	1	0.973241
Fusiform thickness	Yes	Brain_Cortex	RP11-211N11.5	10	115470440	115471591	0.617	rs1933627	3	rs3750900	0.369394	7.36	0.029	601	12	lasso	0.43	2.7e-18	0.47853	0.632273	1	0.974137
Fusiform thickness	Yes	Whole_Blood	RP11-212I21.4	16	55572112	55575749	0.0898	rs1345320	2.74	rs13339550	0.008706	4.2	1.164	669	4	lasso	0.014	0.014	1.02798	0.30396	1	0.920121
Fusiform thickness	Yes	Liver	RP11-212P7.2	7	128164070	128171123	0.4315	rs6979784	2.86	rs2443110	0.306683	-6.97	-2.506	373	1	top1	0.31	8.2e-14	2.506	0.012211	1	0.537093
Fusiform thickness	Yes	Whole_Blood	RP11-212P7.2	7	128164070	128171123	0.2818	rs6979784	2.86	rs1450874	0.21011	-9.14	-2.332	373	1	top1	0.21	9.8e-21	2.332	0.0197	1	0.583858
Fusiform thickness	Yes	Brain_Cortex	RP11-212P7.2	7	128164070	128171123	0.3597	rs6979784	2.86	rs2443110	0.217972	-6.26	-2.506	373	28	enet	0.36	1.2e-14	2.46725	0.01362	1	0.535843
Fusiform thickness	Yes	Whole_Blood	RP11-213G2.1	9	88368221	88401490	0.1058	rs11794819	2.88	rs10780729	-0.002075	3.27	0.455	358	31	enet	0.002	0.19	0.31365	0.75379	1	0.986905
Fusiform thickness	Yes	Liver	RP11-213G2.3	9	88430881	88464426	0.313	rs11140970	2.5	rs7026075	0.005667	2.84	-1.087	343	343	blup	0.017	0.061	1.8854	0.05938	1	0.726121
Fusiform thickness	Yes	Liver	RP11-214O1.2	17	14207171	14208822	0.3232	rs719470	3.67	rs2072242	0.045724	-4.28	1.853	637	1	top1	0.046	0.0047	-1.853	0.063882	1	0.726121
Fusiform thickness	Yes	Whole_Blood	RP11-214O1.2	17	14207171	14208822	0.2063	rs719470	3.67	rs2072242	0.0903	-5.95	1.853	637	1	top1	0.09	2.5e-09	-1.853	0.063882	1	0.730665
Fusiform thickness	Yes	Liver	RP11-216P16.2	12	121438289	121438867	0.4	rs2708081	2.88	rs1616213	0.02295	4.01	0.13	465	465	blup	0.11	1.8e-05	0.59052	0.55484	1	0.943772
Fusiform thickness	Yes	Whole_Blood	RP11-217B7.2	9	107689834	107691173	0.1147	rs989125	-2.75	rs2043664	0.083178	6.27	-0.632	584	3	lasso	0.1	2e-10	-1.2136	0.2249	1	0.89515
Fusiform thickness	Yes	Brain_Cortex	RP11-218C14.5	20	23635862	23637027	0.406	rs2038582	3.53	rs2424590	0.267599	6.11	-0.247	546	1	top1	0.27	8e-11	-0.247	0.8049	1	0.983983
Fusiform thickness	Yes	Liver	RP11-218F10.3	4	164450923	164451849	0.2568	rs13121948	2.93	rs1054683	0.153699	5.46	0.031	399	1	top1	0.15	3.5e-07	0.031	0.97527	1	0.996362
Fusiform thickness	Yes	Brain_Cortex	RP11-218F10.3	4	164450923	164451849	0.4378	rs13121948	2.93	rs3816244	0.27207	6.41	-0.093	399	1	top1	0.27	5.3e-11	-0.093	0.9259	1	0.991967
Fusiform thickness	Yes	Whole_Blood	RP11-218M22.1	12	740057	772493	0.4276	rs2270797	2.94	rs2061317	0.315053	10.88	-0.209	457	8	lasso	0.32	3e-33	-0.06706	0.946533	1	0.997018
Fusiform thickness	Yes	Brain_Cortex	RP11-218M22.1	12	740057	772493	0.4984	rs2270797	2.94	rs2075032	0.269	6.81	-0.315	456	29	enet	0.37	3.9e-15	-0.49551	0.62024	1	0.973352
Fusiform thickness	Yes	Liver	RP11-219D15.3	3	139067866	139068169	0.2591	rs9834257	-3.62	rs7833	0.094954	4.57	-0.734	424	1	top1	0.095	6.6e-05	-0.734	0.46295	1	0.930563
Fusiform thickness	Yes	Whole_Blood	RP11-219G17.4	17	76257430	76274573	0.1815	rs6501231	3.11	rs1109279	0.0778	5.84	-1.621	497	4	lasso	0.088	3.9e-09	-1.1096	0.267173	1	0.905548
Fusiform thickness	Yes	Whole_Blood	RP11-222K16.2	3	27754401	27755496	0.1993	rs9819201	-2.42	rs2642935	0.079067	6.06	-0.269	415	1	top1	0.079	2.4e-08	-0.269	0.78793	1	0.989009
Fusiform thickness	Yes	Brain_Cortex	RP11-223I10.1	2	231916755	231917352	0.2286	rs12464121	-3.19	rs1472959	-0.002682	3.4	0.17	437	2	enet	0.018	0.064	0.58369	0.559427	1	0.965895
Fusiform thickness	Yes	Whole_Blood	RP11-225B17.2	7	32798494	32798965	0.0974	rs10281493	-2.24	rs4723182	0.038295	4.61	-0.311	411	3	lasso	0.039	8.4e-05	-0.47846	0.63232	1	0.970767
Fusiform thickness	Yes	Whole_Blood	RP11-226L15.5	1	159994743	159996584	0.1996	rs6656979	-2.647	rs6678846	0.149	7.52	-0.413	513	8	enet	0.15	4.9e-15	-0.31804	0.75045	1	0.986905
Fusiform thickness	Yes	Whole_Blood	RP11-229P13.19	9	139869546	139871433	0.4373	NA	NA	NA	NA	NA	NA	383	0	lasso	0.36	1.1e-37	NA	NA	NA	NA
Fusiform thickness	Yes	Brain_Cortex	RP11-229P13.20	9	139931492	139932407	0.1853	NA	NA	NA	NA	NA	NA	365	0	blup	0.0019	0.27	NA	NA	NA	NA
Fusiform thickness	Yes	Liver	RP11-22A3.2	4	12860725	12866585	0.2264	rs11728489	-2.95	rs10516262	0.086006	4.69	0.105	488	3	lasso	0.12	7.6e-06	-0.4103	0.68157	1	0.963837
Fusiform thickness	Yes	Brain_Cortex	RP11-231C18.1	4	55199059	55222121	0.3044	rs4394058	-3.13	rs11737169	0.13434	5	-0.842	418	13	enet	0.16	1.1e-06	-1.47265	0.14084	1	0.82433
Fusiform thickness	Yes	Liver	RP11-231P20.2	1	26536232	26556331	0.1593	rs12122703	-2.962	rs17163866	0.089311	-4.13	1.266	429	1	top1	0.089	0.00011	-1.266	0.205513	1	0.855078
Fusiform thickness	Yes	Liver	RP11-235E17.3	17	3481249	3482147	0.255	rs12449698	-2.9	rs4790151	-0.006584	-3.81	1.738	533	533	blup	0.023	0.035	-0.45769	0.647178	1	0.958349
Fusiform thickness	Yes	Brain_Cortex	RP11-235E17.4	17	3505055	3505566	0.3831	rs12449698	-2.9	rs7224485	-0.006786	-2.91	1.103	539	539	blup	0.086	0.00032	-2.7088	0.006752	1	0.453261
Fusiform thickness	Yes	Brain_Cortex	RP11-238K6.1	8	138821687	139095813	0.2364	rs7817450	-3.33	rs13258290	0.0585	-4	0.245	608	608	blup	0.087	0.00029	0.329	0.74213	1	0.981498
Fusiform thickness	Yes	Brain_Cortex	RP11-238K6.2	8	138864570	138941287	0.2637	rs7817450	-3.33	rs1514211	-0.00697	-3.62	-0.17	645	645	blup	0.094	0.00018	0.3463	0.72915	1	0.979067
Fusiform thickness	Yes	Whole_Blood	RP11-23J18.1	12	47529281	47532153	0.1675	rs214675	3.93	rs2408718	0.038556	4.59	1.639	452	452	blup	0.049	1e-05	-0.71351	0.47553	1	0.954019
Fusiform thickness	Yes	Whole_Blood	RP11-23P13.6	15	42184991	42190773	0.1821	rs12440605	-2.77	rs1704395	0.041793	5.04	2.548	421	7	lasso	0.083	1.2e-08	2.3077	0.02102	1	0.586765
Fusiform thickness	Yes	Liver	RP11-23P13.7	15	42188142	42189031	0.1699	rs12440605	-2.77	rs1197701	0.11362	-4.8	-1.19	424	1	top1	0.11	1.3e-05	1.19	0.23405	1	0.855078
Fusiform thickness	Yes	Whole_Blood	RP11-23P13.7	15	42188142	42189031	0.1012	rs12440605	-2.77	rs1209334	0.044865	-4.29	-1.227	424	1	top1	0.045	2.5e-05	1.227	0.21982	1	0.89515
Fusiform thickness	Yes	Liver	RP11-240L7.4	9	99008744	99012589	0.432	rs2257157	3.25	rs4743709	0.052846	-5.02	-0.017	417	22	enet	0.11	2.3e-05	0.1566	0.87558	1	0.986723
Fusiform thickness	Yes	Brain_Cortex	RP11-243A14.1	16	9449445	9501950	0.4201	rs2965852	2.9	rs4781064	0.072208	4.35	2.059	559	8	lasso	0.12	2.1e-05	2.4267	0.01524	1	0.540881
Fusiform thickness	Yes	Liver	RP11-244K5.8	6	150183733	150185518	0.412	rs9371787	3.33	rs9371223	0.155	5.37	0.921	484	484	blup	0.22	1.1e-09	0.1597	0.8732	1	0.986723
Fusiform thickness	Yes	Brain_Cortex	RP11-244K5.8	6	150183733	150185518	0.304	rs9371787	3.33	rs2342764	0.003705	4.3	1.015	483	483	blup	0.087	0.0003	0.7684	0.4422	1	0.950128
Fusiform thickness	Yes	Brain_Cortex	RP11-244O19.1	9	124577953	124581731	0.2143	rs7022103	-2.77	rs12346412	0.000457	3.67	0.52	468	468	blup	0.038	0.013	0.9985	0.31803	1	0.921139
Fusiform thickness	Yes	Whole_Blood	RP11-245G13.2	2	11018395	11025244	0.5945	rs13018228	2.79	rs4669639	0.377	11.82	-1.599	561	1	top1	0.38	1e-39	-1.599	0.10982	1	0.801543
Fusiform thickness	Yes	Brain_Cortex	RP11-245G13.2	2	11018395	11025244	0.3538	rs13018228	2.79	rs1686482	0.110494	5.05	0.636	561	5	lasso	0.16	6.6e-07	0.32116	0.748086	1	0.981695
Fusiform thickness	Yes	Brain_Cortex	RP11-245J24.1	10	120001155	120027222	0.298	rs17097053	-3.15	rs830763	0.042463	4.65	-1.463	542	12	enet	0.097	0.00014	0.17711	0.859419	1	0.988047
Fusiform thickness	Yes	Whole_Blood	RP11-245J9.4	3	64001561	64001922	0.0967	rs2888015	3.07	rs7615475	0.030235	4.35	-1.074	573	1	top1	0.03	0.00047	-1.074	0.282823	1	0.909231
Fusiform thickness	Yes	Brain_Cortex	RP11-247A12.2	9	131963594	131972827	0.2963	rs10116285	2.62	rs3118634	0.164	4.95	-0.063	405	1	top1	0.16	6.7e-07	-0.063	0.94977	1	0.992745
Fusiform thickness	Yes	Liver	RP11-247A12.7	9	131932713	131933219	0.454	rs10116285	2.62	rs2480452	0.208915	5.88	-0.119	399	1	top1	0.21	1.9e-09	-0.119	0.90528	1	0.988557
Fusiform thickness	Yes	Brain_Cortex	RP11-247A12.7	9	131932713	131933219	0.5023	rs10116285	2.62	rs3118634	0.343	6.83	-0.063	399	1	top1	0.34	5.1e-14	-0.063	0.94977	1	0.992745
Fusiform thickness	Yes	Liver	RP11-248E9.6	12	88210263	88211608	0.196	rs12424060	2.72	rs1656810	0.0815	-4.62	-0.545	296	7	lasso	0.1	2.9e-05	0.45038	0.65244	1	0.959026
Fusiform thickness	Yes	Liver	RP11-250B2.3	6	81153061	81175644	0.267	rs6902257	-2.96	rs1935036	0.0102	4.34	0.117	415	415	blup	0.065	0.00088	-1.0428	0.297	1	0.878209
Fusiform thickness	Yes	Brain_Cortex	RP11-250B2.3	6	81153061	81175644	0.221	rs6902257	-2.96	rs3805878	0.025601	-4.18	1.579	415	415	blup	0.11	3.6e-05	-1.1434	0.2529	1	0.877187
Fusiform thickness	Yes	Liver	RP11-250B2.6	6	81065141	81066576	0.148	rs6902257	-2.96	rs9352825	0.134	-4.91	-0.564	440	1	top1	0.13	2.1e-06	0.564	0.5728	1	0.946241
Fusiform thickness	Yes	Liver	RP11-252K23.2	16	75413716	75415158	0.414	rs17606758	2.89	rs8056345	0.194	6.12	0.861	356	8	lasso	0.22	6.9e-10	1.10378	0.269689	1	0.867628
Fusiform thickness	Yes	Whole_Blood	RP11-254F7.2	2	10179219	10180790	0.2896	rs13018228	2.79	rs4444493	0.189	8.44	1.98	579	1	top1	0.19	1.3e-18	1.98	0.0477	1	0.683739
Fusiform thickness	Yes	Brain_Cortex	RP11-255A11.21	9	33580693	33605289	0.6063	rs12341905	-3.17	rs12005354	0.412	7.56	0.72	362	8	lasso	0.46	1.3e-19	0.7585	0.44814	1	0.950128
Fusiform thickness	Yes	Brain_Cortex	RP11-255H23.2	19	23945746	24016116	0.258	rs12610917	-2.86	rs7245872	0.029588	-3.66	0.38	237	17	enet	0.13	1.4e-05	-0.89	0.37347	1	0.933873
Fusiform thickness	Yes	Liver	RP11-255M6.1	15	85483735	85484364	0.1869	rs11634491	-2.96	rs4980343	0.02754	-3.99	2.051	410	410	blup	0.052	0.0027	-1.05008	0.29368	1	0.875791
Fusiform thickness	Yes	Brain_Cortex	RP11-255P5.2	13	103541208	103542184	0.261	rs16961268	2.89	rs8002276	0.033251	-4.44	-0.206	721	721	blup	0.074	0.00083	0.9443	0.345	1	0.926741
Fusiform thickness	Yes	Liver	RP11-256L6.2	12	96419101	96421749	0.388	rs41392450	-2.83	rs2246973	0.19776	-6.3	-0.099	556	3	lasso	0.21	1.6e-09	-0.12211	0.90281	1	0.988557
Fusiform thickness	Yes	Whole_Blood	RP11-256L6.2	12	96419101	96421749	0.154	rs41392450	-2.83	rs2660900	0.054127	-5.25	-0.738	556	1	top1	0.054	3.9e-06	0.738	0.460514	1	0.950958
Fusiform thickness	Yes	Liver	RP11-256L6.3	12	96390299	96405267	0.443	rs41392450	-2.83	rs2660895	0.24327	-6.67	-0.118	556	6	lasso	0.26	1e-11	0.03526	0.97187	1	0.996362
Fusiform thickness	Yes	Whole_Blood	RP11-256L6.3	12	96390299	96405267	0.1278	rs41392450	-2.83	rs2660895	0.082035	-6.26	-0.118	556	1	top1	0.082	1.3e-08	0.118	0.906068	1	0.997018
Fusiform thickness	Yes	Brain_Cortex	RP11-258F22.1	10	38064299	38073059	0.217	rs289650	2.08	rs1208683	0.110996	-5.2	0.471	312	22	lasso	0.14	3.8e-06	-0.50781	0.611584	1	0.971855
Fusiform thickness	Yes	Brain_Cortex	RP11-259G18.1	17	44344403	44346060	0.2555	rs17698176	-3.72	rs8072451	0.357848	7.04	2.76	66	1	top1	0.36	1.1e-14	2.76	0.00578	1	0.453261
Fusiform thickness	Yes	Liver	RP11-259G18.2	17	44320972	44322410	0.363	rs17698176	-3.72	rs199439	0.38391	8.19	2.669	58	58	blup	0.4	1.9e-18	2.41322	0.015812	1	0.59909
Fusiform thickness	Yes	Whole_Blood	RP11-259G18.2	17	44320972	44322410	0.3122	rs17698176	-3.72	rs199451	0.517	13.81	2.721	59	23	enet	0.52	9.9e-61	2.70969	0.006735	1	0.543593
Fusiform thickness	Yes	Brain_Cortex	RP11-259G18.2	17	44320972	44322410	0.3754	rs17698176	-3.72	rs199443	0.492922	8.45	2.61	59	7	lasso	0.51	1.2e-22	2.7217	0.006495	1	0.453261
Fusiform thickness	Yes	Liver	RP11-259G18.3	17	44336917	44337972	0.5317	rs17698176	-3.72	rs17763086	0.521488	9.32	2.7	65	30	enet	0.58	5.9e-30	2.51495	0.011905	1	0.537093
Fusiform thickness	Yes	Whole_Blood	RP11-259G18.3	17	44336917	44337972	0.3321	rs17698176	-3.72	rs169201	0.579	14.6	2.749	66	25	enet	0.6	2e-75	2.67505	0.007472	1	0.543593
Fusiform thickness	Yes	Brain_Cortex	RP11-259G18.3	17	44336917	44337972	0.4193	rs17698176	-3.72	rs169201	0.560358	9.13	2.749	66	11	lasso	0.6	8.4e-29	2.768	0.005641	1	0.453261
Fusiform thickness	Yes	Brain_Cortex	RP11-25K19.1	8	60031768	60033905	0.3107	rs6985104	3.67	rs4509306	0.04256	-3.96	0.427	413	32	enet	0.06	0.0025	-0.7425	0.45779	1	0.951554
Fusiform thickness	Yes	Liver	RP11-261C10.7	1	243218163	243219696	0.2365	rs12561770	2.189	rs12026408	-0.004433	-4.28	-1.201	335	335	blup	0.063	0.001	-0.044	0.964936	1	0.996362
Fusiform thickness	Yes	Brain_Cortex	RP11-261C10.7	1	243218163	243219696	0.127	rs12561770	2.189	rs12026068	0.0285	-4.29	-0.796	336	4	lasso	0.053	0.0041	0.53504	0.59262	1	0.968531
Fusiform thickness	Yes	Liver	RP11-261N11.8	20	61991340	62001924	0.837	rs2750395	2.92	rs755203	0.374892	7.67	0.587	468	1	top1	0.37	3.2e-17	0.587	0.5572	1	0.943772
Fusiform thickness	Yes	Whole_Blood	RP11-261P9.4	20	57285851	57286689	0.1461	rs6064708	3.73	rs6026478	0.030342	4.94	-0.168	552	6	lasso	0.062	7.3e-07	-0.8917	0.37255	1	0.937478
Fusiform thickness	Yes	Whole_Blood	RP11-263K19.4	1	155166659	155175286	0.102	rs16836395	2.601	rs4072037	0.0681	-5.56	1.391	339	1	top1	0.068	2.3e-07	-1.391	0.16423	1	0.856711
Fusiform thickness	Yes	Whole_Blood	RP11-263K19.6	1	155180942	155181182	0.1327	rs16836395	2.601	rs2990245	0.0338	-4.72	1.075	336	12	enet	0.04	6.2e-05	-0.64218	0.52076	1	0.963466
Fusiform thickness	Yes	Brain_Cortex	RP11-263K4.3	12	82906456	82909596	0.4407	rs1433336	-3.7	rs4370996	0.112	5.31	-0.517	367	9	lasso	0.23	2.6e-09	-0.11805	0.90603	1	0.990005
Fusiform thickness	Yes	Liver	RP11-264M12.2	16	77775365	77776897	0.506	rs7189161	-3.63	rs7187573	0.127	-5.81	-1.466	890	19	enet	0.17	9.8e-08	1.65301	0.098329	1	0.779833
Fusiform thickness	Yes	Brain_Cortex	RP11-265E18.1	7	32885006	32885673	0.1918	rs10281493	-2.24	rs11983625	0.135601	5.05	-0.49	369	2	lasso	0.14	4.6e-06	-0.54518	0.58563	1	0.968531
Fusiform thickness	Yes	Brain_Cortex	RP11-266A24.1	11	23186446	23224707	0.253	rs2009228	-3.47	rs7948617	0.016653	-3.94	1.574	510	20	enet	0.15	2.7e-06	-0.82957	0.40678	1	0.943486
Fusiform thickness	Yes	Brain_Cortex	RP11-266L9.3	16	25104708	25106576	0.6085	rs2033219	2.52	rs7498466	0.282378	-6.29	0.4	399	6	lasso	0.4	1.7e-16	0.1337	0.89364	1	0.989006
Fusiform thickness	Yes	Liver	RP11-266L9.4	16	25043202	25069430	0.2792	rs2033219	2.52	rs10852276	-0.000625	-3.49	2.332	402	402	blup	0.071	0.00052	-1.58487	0.112996	1	0.79264
Fusiform thickness	Yes	Whole_Blood	RP11-266L9.4	16	25043202	25069430	0.0924	rs2033219	2.52	rs7498149	0.071112	-5.63	2.187	402	1	top1	0.071	1.2e-07	-2.187	0.02874	1	0.632062
Fusiform thickness	Yes	Liver	RP11-267N12.3	1	163214295	163291679	0.3432	rs2136241	-2.385	rs10494390	0.222601	-5.93	-0.632	614	1	top1	0.22	5.1e-10	0.632	0.527387	1	0.943489
Fusiform thickness	Yes	Liver	RP11-268J15.5	1	36789335	36794822	0.2842	rs636521	-3.545	rs12116935	0.16522	5.19	-0.03	360	1	top1	0.17	1.2e-07	-0.03	0.976067	1	0.996362
Fusiform thickness	Yes	Whole_Blood	RP11-268J15.5	1	36789335	36794822	0.1539	rs636521	-3.545	rs12116935	0.0917	6.18	-0.03	360	1	top1	0.092	1.8e-09	-0.03	0.97607	1	0.997018
Fusiform thickness	Yes	Brain_Cortex	RP11-268J15.5	1	36789335	36794822	0.3734	rs636521	-3.545	rs12116935	0.281	6.2	-0.03	360	1	top1	0.28	2.4e-11	-0.03	0.97607	1	0.994307
Fusiform thickness	Yes	Whole_Blood	RP11-273G15.2	8	144063155	144099854	0.1391	rs3819495	-2.82	rs4270940	0.08282	6.17	0.31	410	1	top1	0.083	1.1e-08	0.31	0.756561	1	0.986905
Fusiform thickness	Yes	Brain_Cortex	RP11-273G15.2	8	144063155	144099854	0.2524	rs3819495	-2.82	rs4596631	0.05678	4.15	1.166	409	409	blup	0.067	0.0014	-0.5584	0.57657	1	0.968531
Fusiform thickness	Yes	Whole_Blood	RP11-274B18.2	9	71158457	71161505	0.406	rs11794631	-3.38	rs12375820	0.08839	6.97	-1.186	345	345	blup	0.13	7.2e-13	-1.4485	0.14748	1	0.839889
Fusiform thickness	Yes	Whole_Blood	RP11-274B18.4	9	71155952	71259358	0.2405	rs11794631	-3.38	rs424970	0.052302	5.29	-0.709	343	343	blup	0.057	2e-06	-0.22774	0.81985	1	0.990722
Fusiform thickness	Yes	Liver	RP11-274B21.1	7	128171752	128269512	0.6375	rs6979784	2.86	rs2402923	0.409043	7.94	-1.294	373	1	top1	0.41	4.5e-19	-1.294	0.195665	1	0.855078
Fusiform thickness	Yes	Whole_Blood	RP11-274B21.1	7	128171752	128269512	0.2739	rs6979784	2.86	rs2402923	0.201443	8.65	-1.294	373	6	lasso	0.2	4.9e-20	-1.51217	0.13049	1	0.818445
Fusiform thickness	Yes	Brain_Cortex	RP11-274B21.1	7	128171752	128269512	0.38	rs6979784	2.86	rs2402923	0.102562	5.15	-1.294	373	9	lasso	0.13	7.5e-06	-1.63711	0.10161	1	0.777144
Fusiform thickness	Yes	Liver	RP11-274B21.10	7	128307097	128308210	0.4118	rs6467230	2.98	rs6961754	0.059805	5.08	1.262	366	12	lasso	0.16	2e-07	1.0833	0.278672	1	0.872337
Fusiform thickness	Yes	Whole_Blood	RP11-274B21.10	7	128307097	128308210	0.1885	rs6467230	2.98	rs10215566	0.065378	-6.32	-2.41	366	20	enet	0.15	1.4e-14	2.04276	0.04108	1	0.671722
Fusiform thickness	Yes	Brain_Cortex	RP11-274B21.10	7	128307097	128308210	0.4127	rs6467230	2.98	rs7794447	0.158772	5.58	1.203	366	7	lasso	0.27	9.7e-11	0.75196	0.45208	1	0.950324
Fusiform thickness	Yes	Liver	RP11-274B21.2	7	128291239	128292388	0.4979	rs6467230	2.98	rs2402923	0.377783	7.64	-1.294	368	1	top1	0.38	2.2e-17	-1.294	0.195665	1	0.855078
Fusiform thickness	Yes	Whole_Blood	RP11-274B21.2	7	128291239	128292388	0.1772	rs6467230	2.98	rs2402923	0.104636	6.38	-1.294	368	1	top1	0.1	1.2e-10	-1.294	0.19567	1	0.89515
Fusiform thickness	Yes	Brain_Cortex	RP11-274B21.2	7	128291239	128292388	0.2992	rs6467230	2.98	rs2402923	0.039179	4.19	-1.294	368	2	lasso	0.081	0.00047	-1.78943	0.07355	1	0.744484
Fusiform thickness	Yes	Liver	RP11-274B21.3	7	128294023	128294776	0.6265	rs6467230	2.98	rs2402923	0.426346	8.14	-1.294	367	1	top1	0.43	4.7e-20	-1.294	0.195665	1	0.855078
Fusiform thickness	Yes	Whole_Blood	RP11-274B21.3	7	128294023	128294776	0.3759	rs6467230	2.98	rs2402923	0.247068	9.69	-1.294	367	25	enet	0.25	1.3e-24	-1.24502	0.21312	1	0.89515
Fusiform thickness	Yes	Brain_Cortex	RP11-274B21.3	7	128294023	128294776	0.3351	rs6467230	2.98	rs2402923	0.211061	5.61	-1.294	367	1	top1	0.21	1.3e-08	-1.294	0.19567	1	0.845537
Fusiform thickness	Yes	Liver	RP11-274B21.4	7	128292895	128293719	0.6032	rs6467230	2.98	rs2402923	0.446954	8.3	-1.294	368	1	top1	0.45	3e-21	-1.294	0.195665	1	0.855078
Fusiform thickness	Yes	Whole_Blood	RP11-274B21.4	7	128292895	128293719	0.4475	rs6467230	2.98	rs2402923	0.343258	11.25	-1.294	368	1	top1	0.34	1.6e-35	-1.294	0.19567	1	0.89515
Fusiform thickness	Yes	Brain_Cortex	RP11-274B21.4	7	128292895	128293719	0.4678	rs6467230	2.98	rs6467202	0.292582	6.46	-1.21	368	1	top1	0.29	7.6e-12	-1.21	0.22628	1	0.855805
Fusiform thickness	Yes	Whole_Blood	RP11-274B21.8	7	128327342	128327926	0.1066	rs6467230	2.98	rs10230965	0.060339	5.28	0.756	369	1	top1	0.06	1.1e-06	0.756	0.44965	1	0.950958
Fusiform thickness	Yes	Whole_Blood	RP11-274B21.9	7	128330505	128331771	0.0972	rs6467230	2.98	rs1970827	-0.00209	4.12	-2.423	367	367	blup	0.0071	0.057	-2.40184	0.01631	1	0.556913
Fusiform thickness	Yes	Brain_Cortex	RP11-274B21.9	7	128330505	128331771	0.4424	rs6467230	2.98	rs339072	0.104088	5.3	-0.748	367	46	enet	0.23	3.1e-09	-1.66305	0.0963	1	0.764137
Fusiform thickness	Yes	Liver	RP11-274H2.3	3	145784157	145786972	0.1707	rs9289704	2.35	rs3804664	0.043001	4	-0.258	428	1	top1	0.043	0.006	-0.258	0.79641	1	0.972576
Fusiform thickness	Yes	Brain_Cortex	RP11-275H4.1	3	181138846	181160274	0.5437	rs10937075	3.25	rs9860472	0.377872	-7.74	1.476	268	268	blup	0.4	7.3e-17	-1.34161	0.179722	1	0.837274
Fusiform thickness	Yes	Brain_Cortex	RP11-276E15.4	9	115511182	115512736	0.2724	rs10759611	-2.71	rs7853980	0.0136	4	1.918	488	488	blup	0.087	0.00031	0.4485	0.65382	1	0.977642
Fusiform thickness	Yes	Liver	RP11-278L15.2	3	149101966	149103587	0.2578	rs12636498	3.69	rs6787602	-0.006446	-3.58	0.354	480	480	blup	0.032	0.015	2.42506	0.01531	1	0.59909
Fusiform thickness	Yes	Liver	RP11-278L15.6	3	149212447	149213782	0.2442	rs12636498	3.69	rs11710532	0.069147	4.15	-0.045	461	2	lasso	0.1	3.7e-05	0.01848	0.98526	1	0.996362
Fusiform thickness	Yes	Brain_Cortex	RP11-27N21.3	8	80680377	80715077	0.2242	rs6473158	3.25	rs2247008	0.03275	3.79	-0.469	390	390	blup	0.051	0.0047	-0.6417	0.5211	1	0.959647
Fusiform thickness	Yes	Whole_Blood	RP11-281A20.2	9	120545726	120630349	0.1394	rs9987535	3.62	rs2149364	0.04325	-4.62	0.789	564	27	enet	0.051	7e-06	0.27486	0.78342	1	0.989009
Fusiform thickness	Yes	Brain_Cortex	RP11-281O15.5	5	178424970	178425816	0.3478	rs7711420	-3.07	rs1046726	0.070159	4.03	-0.344	567	1	top1	0.07	0.0011	-0.344	0.731	1	0.979067
Fusiform thickness	Yes	Whole_Blood	RP11-282O18.3	12	123736577	123745527	0.1149	rs1050443	-2.15	rs10773005	0.021736	4.54	-0.105	348	348	blup	0.045	2.6e-05	-0.23396	0.815019	1	0.989558
Fusiform thickness	Yes	Brain_Cortex	RP11-283I3.2	12	312808	314189	0.2329	rs1500105	-3.11	rs495360	0.155	-5.31	2.537	324	18	enet	0.21	1.9e-08	-2.02715	0.04265	1	0.679615
Fusiform thickness	Yes	Whole_Blood	RP11-283I3.6	12	383120	386289	0.1201	rs1500105	-3.11	rs579526	0.058817	-5.44	-0.039	343	343	blup	0.062	8.2e-07	1.14693	0.251412	1	0.89515
Fusiform thickness	Yes	Brain_Cortex	RP11-284M14.1	4	143854348	144106014	0.1452	rs10000770	-2.45	rs6844866	0.13975	-4.64	0.128	294	1	top1	0.14	4.7e-06	-0.128	0.89815	1	0.989173
Fusiform thickness	Yes	Brain_Cortex	RP11-286B14.1	1	95975672	96247898	0.2525	rs17419004	2.379	rs10783011	0.12	-4.19	-0.839	437	1	top1	0.12	2.3e-05	0.839	0.40147	1	0.943486
Fusiform thickness	Yes	Whole_Blood	RP11-286H15.1	2	128383572	128384423	0.0684	rs6746196	2.4	rs6430955	0.00935	4.38	-1.35	405	18	enet	0.038	0.00011	-0.74549	0.45598	1	0.950958
Fusiform thickness	Yes	Whole_Blood	RP11-288H12.3	6	160514114	160517244	0.256	rs13209686	-2.37	rs1130861	0.134	-7.78	0.806	548	18	enet	0.16	1.8e-15	-0.45564	0.64865	1	0.970767
Fusiform thickness	Yes	Whole_Blood	RP11-290F20.1	20	48909257	48931459	0.4529	rs12481528	-2.85	rs11905919	0.245337	9.53	-0.506	431	19	enet	0.31	2.2e-31	-0.3873	0.69855	1	0.980279
Fusiform thickness	Yes	Brain_Cortex	RP11-290F20.1	20	48909257	48931459	0.219	rs12481528	-2.85	rs4811023	0.024886	4.1	-0.458	431	10	enet	0.062	0.002	-0.5102	0.6099	1	0.971855
Fusiform thickness	Yes	Whole_Blood	RP11-290F20.2	20	48927248	48937879	0.1033	rs12481528	-2.85	rs2904263	0.011399	5.02	-0.516	423	3	lasso	0.015	0.0096	-0.4281	0.66861	1	0.975026
Fusiform thickness	Yes	Whole_Blood	RP11-290F20.3	20	48884023	48896332	0.202	rs12481528	-2.85	rs6020414	0.003505	4.17	0.357	439	29	enet	0.074	6.8e-08	1.8814	0.05992	1	0.717149
Fusiform thickness	Yes	Whole_Blood	RP11-290F24.6	11	6223131	6224483	0.1017	rs7928052	2.9	rs11602274	0.0354	4.63	-0.625	599	1	top1	0.035	0.00017	-0.625	0.531971	1	0.965091
Fusiform thickness	Yes	Liver	RP11-290F5.1	4	185286336	185303460	0.5686	rs17585069	3.1	rs17624012	0.228431	7.01	-0.694	548	13	lasso	0.46	3.2e-22	-1.3043	0.19215	1	0.855078
Fusiform thickness	Yes	Whole_Blood	RP11-290F5.1	4	185286336	185303460	0.2857	rs17585069	3.1	rs17624012	0.133	7.06	-0.694	548	7	lasso	0.17	4.6e-17	-1.0321	0.30203	1	0.919147
Fusiform thickness	Yes	Whole_Blood	RP11-290F5.2	4	185261909	185275130	0.2751	rs17585069	3.1	rs1217973	0.0431	6	1.075	548	38	enet	0.096	7.1e-10	0.269	0.78795	1	0.989009
Fusiform thickness	Yes	Whole_Blood	RP11-291B21.2	12	10705962	10710648	0.2185	rs16925785	-2.53	rs7978850	0.032907	-4.45	-0.697	473	38	enet	0.084	9.7e-09	0.27198	0.785636	1	0.989009
Fusiform thickness	Yes	Whole_Blood	RP11-292F22.7	10	47656084	47657233	0.2851	rs2999425	-1.57	rs4076960	0.053363	-5.77	-0.072	56	11	enet	0.15	2.1e-14	0.62609	0.531254	1	0.964642
Fusiform thickness	Yes	Brain_Cortex	RP11-292F22.7	10	47656084	47657233	0.387	rs2999425	-1.57	rs7071918	-0.001578	-2.91	-0.191	57	57	blup	0.023	0.045	0.33374	0.738577	1	0.980822
Fusiform thickness	Yes	Liver	RP11-293A21.1	4	26861428	26862221	0.4953	rs13134432	2.92	rs9790789	0.32398	7.13	-0.27	372	1	top1	0.32	1.2e-14	-0.27	0.78716	1	0.972576
Fusiform thickness	Yes	Whole_Blood	RP11-293A21.1	4	26861428	26862221	0.2232	rs13134432	2.92	rs9790789	0.2	8.7	-0.27	371	1	top1	0.2	1e-19	-0.27	0.78716	1	0.989009
Fusiform thickness	Yes	Brain_Cortex	RP11-293A21.1	4	26861428	26862221	0.3089	rs13134432	2.92	rs4505809	0.32039	6.82	-0.381	371	1	top1	0.32	5.1e-13	-0.381	0.7032	1	0.978537
Fusiform thickness	Yes	Brain_Cortex	RP11-293M10.6	14	75890386	75894418	0.312	rs926111	-2.28	rs4899563	0.234871	-5.72	2.168	421	1	top1	0.23	1.6e-09	-2.168	0.03016	1	0.626301
Fusiform thickness	Yes	Whole_Blood	RP11-295G20.2	1	231658134	231664302	0.0542	rs9432024	2.952	rs7533573	0.0218	4.18	0.485	478	1	top1	0.022	0.0026	0.485	0.62768	1	0.970767
Fusiform thickness	Yes	Liver	RP11-295H24.3	15	49657321	49658882	0.2332	rs16962673	-2.92	rs17396612	0.25167	6.33	1.474	336	1	top1	0.25	2.8e-11	1.474	0.14048	1	0.829038
Fusiform thickness	Yes	Whole_Blood	RP11-295M18.2	1	221002597	221005771	0.1118	rs4301637	3.206	rs11118622	0.0852	5.92	-0.124	402	1	top1	0.085	7e-09	-0.124	0.90132	1	0.997018
Fusiform thickness	Yes	Brain_Cortex	RP11-295M18.2	1	221002597	221005771	0.3569	rs4301637	3.206	rs11118622	0.212	5.51	-0.124	402	23	enet	0.26	1.7e-10	-1.0069	0.31398	1	0.921139
Fusiform thickness	Yes	Whole_Blood	RP11-295M18.6	1	221002018	221002553	0.2013	rs4301637	3.206	rs11118622	0.105	6.48	-0.124	402	12	enet	0.11	4.4e-11	-0.11078	0.91179	1	0.997018
Fusiform thickness	Yes	Brain_Cortex	RP11-295M18.6	1	221002018	221002553	0.3146	rs4301637	3.206	rs2131887	0.123	5.2	0.984	402	6	lasso	0.14	5.4e-06	0.50357	0.61456	1	0.971855
Fusiform thickness	Yes	Whole_Blood	RP11-295P9.3	10	13673143	13710299	0.0779	rs11258862	-3.52	rs7089579	-0.002568	-3.68	-1.511	717	717	blup	0.012	0.018	0.73017	0.465286	1	0.953442
Fusiform thickness	Yes	Whole_Blood	RP11-296I10.6	16	70253477	70279519	0.299	rs11866403	-2.34	rs4985407	0.207912	9.51	-0.327	199	22	enet	0.24	4.4e-24	0.102615	0.91827	1	0.997018
Fusiform thickness	Yes	Brain_Cortex	RP11-296I10.6	16	70253477	70279519	0.3248	rs11866403	-2.34	rs2070203	0.334633	6.94	-0.36	198	1	top1	0.33	1.2e-13	-0.36	0.71885	1	0.979067
Fusiform thickness	Yes	Brain_Cortex	RP11-298D21.1	16	83754724	83806541	0.4715	rs2245222	3.14	rs17699108	0.161141	4.98	0.313	933	71	enet	0.17	5.1e-07	0.0258	0.97942	1	0.994307
Fusiform thickness	Yes	Brain_Cortex	RP11-298D21.2	16	83759281	83759982	0.3379	rs2245222	3.14	rs1622321	-0.004432	-3.77	1.591	947	947	blup	0.059	0.0026	-1.384	0.16636	1	0.835868
Fusiform thickness	Yes	Brain_Cortex	RP11-298E9.6	10	3282563	3299402	0.384	rs9423479	-3.54	rs10175	0.025981	-3.41	-0.301	714	714	blup	0.085	0.00034	0.10149	0.919161	1	0.991967
Fusiform thickness	Yes	Whole_Blood	RP11-298I3.1	14	23398818	23424771	0.2217	rs17794387	-3.62	rs2180834	0.088226	-6.23	0.2	577	10	enet	0.11	3.8e-11	-0.0292	0.97674	1	0.997018
Fusiform thickness	Yes	Brain_Cortex	RP11-298I3.1	14	23398818	23424771	0.343	rs17794387	-3.62	rs1951119	0.139342	-5.34	0.438	576	9	enet	0.19	9.6e-08	-0.526	0.59889	1	0.968531
Fusiform thickness	Yes	Liver	RP11-299J3.8	3	122135054	122162027	0.3234	rs1355562	3.27	rs7629285	-0.00421	-3.29	-1.617	462	462	blup	0.028	0.022	2.51673	0.01184	1	0.537093
Fusiform thickness	Yes	Brain_Cortex	RP11-2E17.1	15	80487826	80544555	0.27	rs11072921	-2.67	rs11637194	0.089363	-4.47	-0.369	505	4	lasso	0.14	3.6e-06	0.22969	0.81833	1	0.983983
Fusiform thickness	Yes	Liver	RP11-301O19.1	2	86422894	86423172	0.2361	rs2241434	-3.59	rs876242	0.055379	4.93	1.054	455	455	blup	0.097	5.4e-05	1.154	0.24852	1	0.860568
Fusiform thickness	Yes	Whole_Blood	RP11-301O19.1	2	86422894	86423172	0.0985	rs2241434	-3.59	rs4569473	0.0873	-6.37	0.236	455	1	top1	0.087	4.5e-09	-0.236	0.81343	1	0.989558
Fusiform thickness	Yes	Brain_Cortex	RP11-301O19.1	2	86422894	86423172	0.3001	rs2241434	-3.59	rs9309633	0.212868	6.02	0.898	454	10	enet	0.26	1.1e-10	0.55983	0.575598	1	0.968531
Fusiform thickness	Yes	Whole_Blood	RP11-302B13.1	12	49297201	49297596	0.1401	rs7967542	2.64	rs11168790	0.089456	6.36	-0.03	338	7	lasso	0.093	1.3e-09	0.0037	0.997046	1	0.998594
Fusiform thickness	Yes	Brain_Cortex	RP11-302B13.1	12	49297201	49297596	0.2424	rs7967542	2.64	rs10875902	0.241	6.01	-0.069	338	1	top1	0.24	9.3e-10	-0.069	0.94499	1	0.992265
Fusiform thickness	Yes	Brain_Cortex	RP11-302L19.3	6	170493905	170494884	0.277	rs4710704	-2.91	rs2935105	0.216368	5.52	1.403	435	1	top1	0.22	7.9e-09	1.403	0.1606	1	0.835868
Fusiform thickness	Yes	Liver	RP11-303E16.2	16	81064375	81065090	0.4096	rs4888128	-2.54	rs3743503	-0.00652	-3.45	-0.717	682	682	blup	0.076	0.00035	0.52981	0.596247	1	0.947265
Fusiform thickness	Yes	Whole_Blood	RP11-303E16.2	16	81064375	81065090	0.1228	rs4888128	-2.54	rs4324141	0.014468	-4.79	-1.782	682	38	enet	0.029	0.00063	1.49797	0.13414	1	0.823932
Fusiform thickness	Yes	Brain_Cortex	RP11-303E16.3	16	81050397	81069364	0.3607	rs13333159	2.85	rs1549288	0.084781	-4.91	-1.184	685	1	top1	0.085	0.00036	1.184	0.23641	1	0.864029
Fusiform thickness	Yes	Liver	RP11-304F15.3	17	47923272	47926199	0.4039	rs7359703	2.59	rs16948388	0.266928	6.55	-1.946	424	1	top1	0.27	5.7e-12	-1.946	0.051655	1	0.726121
Fusiform thickness	Yes	Whole_Blood	RP11-304F15.3	17	47923272	47926199	0.5105	rs7359703	2.59	rs16948388	0.296	10.53	-1.946	424	51	enet	0.32	3.1e-32	-2.06901	0.038545	1	0.66626
Fusiform thickness	Yes	Brain_Cortex	RP11-305E6.4	10	30591755	30594995	0.465	rs2185724	2.52	rs2489857	0.081949	-4.87	-0.528	586	12	lasso	0.095	0.00016	0.60338	0.546254	1	0.961106
Fusiform thickness	Yes	Whole_Blood	RP11-305L7.1	9	93867239	93869586	0.1419	rs395612	-2.44	rs7046632	0.14082	-7.52	1.155	560	1	top1	0.14	5.7e-14	-1.155	0.24809	1	0.89515
Fusiform thickness	Yes	Liver	RP11-305L7.7	9	93968457	93972581	0.426	rs395612	-2.44	rs10761109	0.022706	4.32	0.016	553	8	lasso	0.13	2.7e-06	0.1385	0.88983	1	0.986723
Fusiform thickness	Yes	Brain_Cortex	RP11-305L7.7	9	93968457	93972581	0.3495	rs395612	-2.44	rs10512210	0.169	5.27	-0.273	552	6	lasso	0.18	2.2e-07	0.1	0.92038	1	0.991967
Fusiform thickness	Yes	Liver	RP11-307C18.1	7	97952165	97952742	0.2084	rs817757	-2.44	rs2291750	0.071325	-4.6	-1.049	347	5	lasso	0.092	8.9e-05	0.8056	0.420453	1	0.92294
Fusiform thickness	Yes	Whole_Blood	RP11-307C18.1	7	97952165	97952742	0.3222	rs817757	-2.44	rs10953259	0.225495	-9.18	-1.216	347	3	lasso	0.25	1.5e-24	1.16012	0.246	1	0.89515
Fusiform thickness	Yes	Brain_Cortex	RP11-307C18.1	7	97952165	97952742	0.4151	rs817757	-2.44	rs2291745	0.171367	-6.53	-1.009	347	11	lasso	0.28	2e-11	0.93319	0.35072	1	0.929173
Fusiform thickness	Yes	Brain_Cortex	RP11-307C19.1	15	77817882	77826452	0.285	rs4886534	2.99	rs12904384	0.218681	5.55	-0.557	302	1	top1	0.22	6.5e-09	-0.557	0.57753	1	0.968531
Fusiform thickness	Yes	Whole_Blood	RP11-307E17.8	9	97094758	97123230	0.2077	rs1766923	3.04	rs7036474	0.078319	-6.68	0.479	417	15	enet	0.12	7.5e-12	-0.56969	0.56889	1	0.967487
Fusiform thickness	Yes	Brain_Cortex	RP11-307E17.8	9	97094758	97123230	0.1956	rs1766923	3.04	rs12346584	0.0873	-4.42	-0.126	417	1	top1	0.087	0.0003	0.1263	0.89946	1	0.989173
Fusiform thickness	Yes	Liver	RP11-309G3.3	1	181060245	181062035	0.2209	rs12141165	3.134	rs10910875	-0.006463	3.34	0.149	475	475	blup	0.058	0.0017	-0.608	0.543174	1	0.943489
Fusiform thickness	Yes	Brain_Cortex	RP11-309L24.9	7	128510821	128512098	0.3012	rs6467230	2.98	rs13227216	0.054692	4.61	0.699	341	7	enet	0.072	0.00099	1.12753	0.25952	1	0.889872
Fusiform thickness	Yes	Liver	RP11-30P6.6	6	86096937	86099904	0.835	rs10806320	2.61	rs597623	0.491	8.74	0.578	446	25	enet	0.53	1.2e-26	0.7403	0.4591	1	0.930563
Fusiform thickness	Yes	Brain_Cortex	RP11-311F12.1	17	19622372	19625741	0.2092	rs4924983	2.59	rs962800	0.010779	3.45	0.631	296	296	blup	0.025	0.038	0.2239	0.822821	1	0.985971
Fusiform thickness	Yes	Brain_Cortex	RP11-313J2.1	10	42827314	42863422	0.596	rs9988706	-1.7	rs2505822	0.520968	8.64	1.499	193	17	enet	0.58	4.1e-27	0.98487	0.324688	1	0.923692
Fusiform thickness	Yes	Brain_Cortex	RP11-313P13.3	7	72476064	72555749	0.2984	rs17145732	-2.44	rs799217	0.021837	-3.8	-0.383	94	3	lasso	0.1	9.1e-05	0.49666	0.61943	1	0.973352
Fusiform thickness	Yes	Liver	RP11-314C16.1	6	8784411	8785678	0.126	rs7760046	3.12	rs1360054	0.0208	3.99	-0.673	400	400	blup	0.03	0.018	-0.3102	0.7564	1	0.97138
Fusiform thickness	Yes	Brain_Cortex	RP11-314C16.1	6	8784411	8785678	0.282	rs7760046	3.12	rs9393057	0.035362	-4.2	1.123	400	400	blup	0.12	1.9e-05	-0.7896	0.4297	1	0.950128
Fusiform thickness	Yes	Whole_Blood	RP11-314C9.2	2	38420490	38420771	0.0942	rs7559619	3.2	rs2084420	0.0611	5.31	-0.506	556	1	top1	0.061	9.4e-07	-0.506	0.61286	1	0.970767
Fusiform thickness	Yes	Whole_Blood	RP11-315I20.1	1	145475982	145508474	0.0478	rs16827018	-2.618	rs4636400	0.0288	4.17	0.945	109	1	top1	0.029	0.00064	0.945	0.34466	1	0.9343
Fusiform thickness	Yes	Brain_Cortex	RP11-315I20.1	1	145475982	145508474	0.256	rs16827018	-2.618	rs4970851	0.0253	4.06	1.715	109	4	lasso	0.087	0.00029	0.40846	0.68294	1	0.978537
Fusiform thickness	Yes	Whole_Blood	RP11-317J10.2	8	86354080	86377144	0.2307	rs4150846	2.1	rs20571	0.124862	-6.91	1.251	170	2	lasso	0.14	6.2e-14	-1.19993	0.230167	1	0.89515
Fusiform thickness	Yes	Brain_Cortex	RP11-317J10.2	8	86354080	86377144	0.2147	rs4150846	1.92	rs7841178	0.15967	-5.21	1.15	166	1	top1	0.16	9.4e-07	-1.15	0.25014	1	0.874879
Fusiform thickness	Yes	Whole_Blood	RP11-318C24.2	1	175873898	175889649	0.1026	rs555060	-2.462	rs10913128	0.0671	5.35	-0.317	395	1	top1	0.067	2.8e-07	-0.317	0.75124	1	0.986905
Fusiform thickness	Yes	Liver	RP11-31F15.2	1	113554309	113615727	0.1836	rs6692843	-2.073	rs1216781	0.100266	-4.58	-0.364	337	1	top1	0.1	4.2e-05	0.364	0.715858	1	0.964265
Fusiform thickness	Yes	Brain_Cortex	RP11-31I22.2	17	31954046	31962076	0.2581	rs3115690	-2.52	rs11657037	0.030055	-4.15	-1.392	708	708	blup	0.046	0.0069	1.7659	0.077421	1	0.748106
Fusiform thickness	Yes	Brain_Cortex	RP11-320P7.2	12	70574118	70595784	0.3927	rs10506596	2.85	rs6581921	0.204	5.67	0.142	580	1	top1	0.2	2.3e-08	0.142	0.88708	1	0.988791
Fusiform thickness	Yes	Liver	RP11-321F6.1	15	66874528	66978132	0.3569	rs6494625	2.74	rs8027997	0.0894	-4.5	-0.629	589	1	top1	0.089	0.00011	0.629	0.52935	1	0.943489
Fusiform thickness	Yes	Whole_Blood	RP11-322D14.1	16	57046983	57048012	0.3118	rs16969211	2.49	rs821470	0.122252	7.32	0.362	544	6	lasso	0.15	1e-14	0.381866	0.70256	1	0.980966
Fusiform thickness	Yes	Whole_Blood	RP11-324E6.6	12	123171672	123199302	0.1192	rs7305870	2.17	rs10847570	0.036018	4.77	0.515	306	4	lasso	0.055	3.1e-06	0.8238	0.410051	1	0.945891
Fusiform thickness	Yes	Brain_Cortex	RP11-324I22.2	10	35508822	35519526	0.32	rs11010015	2.73	rs6481952	0.247188	6.25	-1.203	311	5	lasso	0.26	1.4e-10	-1.31567	0.188284	1	0.842706
Fusiform thickness	Yes	Whole_Blood	RP11-324I22.3	10	35499344	35499678	0.0688	rs11010015	2.73	rs1363000	0.005227	-3.3	-1.576	315	315	blup	0.015	0.01	1.21771	0.223334	1	0.89515
Fusiform thickness	Yes	Liver	RP11-324I22.4	10	35603480	35625329	0.4357	rs11010015	2.73	rs7904462	0.354	7.64	-1.609	331	1	top1	0.35	4e-16	-1.609	0.1076	1	0.787913
Fusiform thickness	Yes	Whole_Blood	RP11-324I22.4	10	35603480	35625329	0.1603	rs11010015	2.73	rs11010152	0.081179	6.88	-1.408	332	4	lasso	0.085	7.5e-09	-1.43178	0.152208	1	0.843721
Fusiform thickness	Yes	Brain_Cortex	RP11-324I22.4	10	35603480	35625329	0.146	rs11010015	2.73	rs2086153	0.058564	4.01	-1.466	331	331	blup	0.059	0.0027	-2.07859	0.037655	1	0.674335
Fusiform thickness	Yes	Brain_Cortex	RP11-324L17.1	2	177476165	177476977	0.4533	rs1527269	2.93	rs13033097	0.04574	4.2	-0.907	510	63	enet	0.087	0.00031	-0.28331	0.776939	1	0.982183
Fusiform thickness	Yes	Whole_Blood	RP11-324O2.6	10	114172053	114179765	0.1411	rs11195781	2.85	rs11195938	0.08881	6.17	0.896	456	1	top1	0.089	3.3e-09	0.896	0.370253	1	0.937478
Fusiform thickness	Yes	Whole_Blood	RP11-325F22.2	7	104581510	104602781	0.1074	rs2057884	-2.16	rs2428161	0.075826	6.06	-0.931	408	5	lasso	0.086	6.3e-09	-1.4709	0.14132	1	0.834694
Fusiform thickness	Yes	Brain_Cortex	RP11-325I22.2	5	1363697	1380182	0.3655	rs260393	-3.08	rs2963259	0.064597	-4.37	0.141	492	1	top1	0.065	0.0017	-0.141	0.888	1	0.988791
Fusiform thickness	Yes	Brain_Cortex	RP11-325K4.2	16	56975255	56975638	0.3742	rs16969211	2.49	rs5805	-0.002086	-3.5	-0.096	529	529	blup	0.09	0.00024	1.1836	0.23659	1	0.864029
Fusiform thickness	Yes	Liver	RP11-325P15.1	1	146522379	146524043	0.125	rs2000072	2.184	rs1837984	0.018771	-4.01	-1.337	309	309	blup	0.054	0.0024	1.2216	0.221845	1	0.855078
Fusiform thickness	Yes	Whole_Blood	RP11-326C3.11	11	318640	325631	0.3715	NA	NA	NA	NA	NA	NA	328	0	lasso	0.19	4.2e-19	NA	NA	NA	NA
Fusiform thickness	Yes	Brain_Cortex	RP11-326C3.11	11	318640	325631	0.267	rs11246164	2.37	rs6598040	0.01264	-4.68	-0.136	328	4	lasso	0.1	8e-05	-0.29701	0.76646	1	0.982183
Fusiform thickness	Yes	Liver	RP11-326C3.12	11	327171	330122	0.359	rs11246164	2.37	rs7944394	0.107544	4.45	-0.546	331	1	top1	0.11	2.2e-05	-0.546	0.585066	1	0.946241
Fusiform thickness	Yes	Whole_Blood	RP11-326C3.12	11	327171	330122	0.7784	rs11246164	2.37	rs11246068	0.188	8.4	-0.78	331	17	lasso	0.43	8.8e-47	-1.42611	0.153836	1	0.844208
Fusiform thickness	Yes	Brain_Cortex	RP11-326C3.12	11	327171	330122	0.55	rs11246164	2.37	rs6598040	0.321042	6.76	-0.136	331	17	enet	0.39	2.2e-16	-0.54575	0.58524	1	0.968531
Fusiform thickness	Yes	Whole_Blood	RP11-326C3.13	11	325703	326294	0.6613	rs11246164	2.37	rs9704354	0.37	11.7	-0.407	331	15	enet	0.38	1.8e-39	-0.85893	0.390381	1	0.943487
Fusiform thickness	Yes	Whole_Blood	RP11-326C3.15	11	333192	333688	0.6871	rs11246164	2.37	rs11246068	0.0934	6.96	-0.78	335	15	lasso	0.39	1.3e-41	-1.52028	0.12844	1	0.816312
Fusiform thickness	Yes	Brain_Cortex	RP11-326L17.1	15	76242805	76243485	0.167	rs10519121	3.41	rs2955753	0.05904	3.72	0.872	298	10	enet	0.075	0.00076	1.06232	0.28809	1	0.908633
Fusiform thickness	Yes	Whole_Blood	RP11-327F22.6	16	50746755	50747500	0.2587	rs1976113	-2.56	rs1981760	0.227819	9.24	-0.49	433	1	top1	0.23	1.5e-22	-0.49	0.62413	1	0.970767
Fusiform thickness	Yes	Brain_Cortex	RP11-329B9.4	3	184451863	184456737	0.4086	rs3934720	-3.09	rs9875166	0.114468	4.66	-2.007	449	9	lasso	0.12	2.6e-05	-1.35929	0.174056	1	0.836159
Fusiform thickness	Yes	Brain_Cortex	RP11-329B9.5	3	184460606	184461072	0.4137	rs3934720	-3.09	rs9850765	0.132942	-5.33	0.369	447	24	enet	0.2	3.5e-08	-0.50523	0.613395	1	0.971855
Fusiform thickness	Yes	Whole_Blood	RP11-330O11.3	10	31120757	31122316	0.1075	rs947099	2.92	rs793094	0.027985	-4.73	1.396	499	5	lasso	0.061	1e-06	-1.60323	0.108885	1	0.800068
Fusiform thickness	Yes	Whole_Blood	RP11-332H14.2	2	105950484	105953815	0.149	rs4851826	3.14	rs10460493	-0.00268	-3.84	-0.37	574	574	blup	0.017	0.0077	-0.33716	0.736	1	0.986905
Fusiform thickness	Yes	Brain_Cortex	RP11-332H18.4	17	59470817	59488916	0.1997	rs16945147	-2.91	rs2109019	0.131017	5.02	0.295	318	1	top1	0.13	9.5e-06	0.295	0.767994	1	0.982183
Fusiform thickness	Yes	Brain_Cortex	RP11-332J15.2	5	6868672	6886900	0.3688	rs28381436	2.67	rs1074437	0.287771	-6.27	-0.33	603	1	top1	0.29	1.2e-11	0.33	0.741	1	0.981498
Fusiform thickness	Yes	Whole_Blood	RP11-333A23.4	8	71383380	71397922	0.1119	rs1227275	2.47	rs4077921	0.012642	4.56	0.48	278	6	enet	0.033	0.00027	0.36931	0.711896	1	0.981434
Fusiform thickness	Yes	Brain_Cortex	RP11-333E1.1	17	5095379	5151364	0.2476	rs7225151	2.76	rs2439945	0.182968	5.17	-1.42	451	1	top1	0.18	1.4e-07	-1.42	0.155608	1	0.835051
Fusiform thickness	Yes	Whole_Blood	RP11-333E1.2	17	5143803	5144838	0.0738	rs9909283	3.11	rs9914449	0.0535	4.77	1.366	462	1	top1	0.053	4.4e-06	1.366	0.171939	1	0.868828
Fusiform thickness	Yes	Liver	RP11-333E13.4	4	40044537	40058819	0.1988	rs4362858	-2.73	rs1397934	0.083433	4.2	0.395	418	1	top1	0.083	0.00018	0.395	0.69284	1	0.964265
Fusiform thickness	Yes	Whole_Blood	RP11-333I13.1	2	47004922	47007384	0.1358	rs6713911	2.32	rs6726941	-0.0025	-3.67	1.657	608	608	blup	0.018	0.0057	-0.83686	0.40267	1	0.943487
Fusiform thickness	Yes	Liver	RP11-334C17.5	17	78174472	78179748	0.4713	rs4453556	-3.21	rs7503034	0.38672	7.7	0.947	484	13	enet	0.44	5.8e-21	1.24289	0.21391	1	0.855078
Fusiform thickness	Yes	Whole_Blood	RP11-334C17.5	17	78174472	78179748	0.4196	rs4453556	-3.21	rs7503034	0.274	10.07	0.947	484	16	enet	0.32	1.3e-32	1.17085	0.24166	1	0.89515
Fusiform thickness	Yes	Brain_Cortex	RP11-334C17.5	17	78174472	78179748	0.5779	rs4453556	-3.21	rs7503034	0.383306	7.28	0.947	484	1	top1	0.38	7.3e-16	0.947	0.343639	1	0.926741
Fusiform thickness	Yes	Brain_Cortex	RP11-337C18.8	1	146644350	146683136	0.2037	rs11587616	2.52	rs718369	0.125	4.89	-1.128	380	380	blup	0.15	3.1e-06	-0.84405	0.39864	1	0.943486
Fusiform thickness	Yes	Brain_Cortex	RP11-338N10.1	1	7753184	7754904	0.4694	rs7527904	2.703	rs12756299	0.336	-6.81	-1.026	464	1	top1	0.34	1.1e-13	1.026	0.30489	1	0.919442
Fusiform thickness	Yes	Whole_Blood	RP11-339B21.14	9	131068269	131068629	0.0682	rs6781	2.2	rs16930354	-0.001689	-3.25	1.065	286	286	blup	0.022	0.0026	-1.00975	0.31261	1	0.922263
Fusiform thickness	Yes	Liver	RP11-339B21.15	9	131067440	131067794	0.355	rs6781	2.2	rs4734	0.014565	-4.16	1.676	285	32	enet	0.11	2.6e-05	-0.2908	0.77124	1	0.972576
Fusiform thickness	Yes	Brain_Cortex	RP11-339B21.8	9	131206866	131208907	0.2635	rs10988087	2.44	rs4837271	0.0984	-4.88	0.532	286	286	blup	0.18	1.2e-07	-0.301	0.76344	1	0.982183
Fusiform thickness	Yes	Liver	RP11-33B1.1	4	120375946	120473180	0.3443	rs12502423	2.66	rs28535956	0.306748	-7.26	2.092	418	16	lasso	0.32	1.7e-14	-2.182	0.02911	1	0.666274
Fusiform thickness	Yes	Whole_Blood	RP11-33B1.1	4	120375946	120473180	0.2565	rs12502423	2.66	rs7654587	0.395	-12.21	2.658	419	14	enet	0.4	4.1e-42	-2.5882	0.00965	1	0.543593
Fusiform thickness	Yes	Brain_Cortex	RP11-33B1.1	4	120375946	120473180	0.4341	rs12502423	2.66	rs7678238	0.38624	-7.98	2.572	418	8	lasso	0.48	5.7e-21	-2.4461	0.01444	1	0.540829
Fusiform thickness	Yes	Liver	RP11-33B1.4	4	120330488	120331388	0.3202	rs12502423	2.66	rs6846442	0.300359	-7.16	2.575	439	1	top1	0.3	1.6e-13	-2.575	0.01002	1	0.537093
Fusiform thickness	Yes	Whole_Blood	RP11-33B1.4	4	120330488	120331388	0.1816	rs12502423	2.66	rs10518328	0.211	9.39	2.562	440	1	top1	0.21	7.7e-21	2.562	0.01041	1	0.543593
Fusiform thickness	Yes	Brain_Cortex	RP11-33B1.4	4	120330488	120331388	0.2674	rs12502423	2.66	rs12502919	0.06238	-4.12	1.291	439	439	blup	0.096	0.00015	-1.33219	0.1828	1	0.842187
Fusiform thickness	Yes	Whole_Blood	RP11-340F14.5	12	121625359	121625835	0.1225	rs7962595	-2.93	rs2303998	0.014616	3.67	0.081	427	427	blup	0.022	0.0023	1.2785	0.201072	1	0.89515
Fusiform thickness	Yes	Liver	RP11-341G23.4	12	104140093	104162636	0.425	rs7135673	-3.39	rs11111751	0.07076	4.87	0.291	619	619	blup	0.16	3.1e-07	-1.27295	0.20303	1	0.855078
Fusiform thickness	Yes	Whole_Blood	RP11-341G23.4	12	104140093	104162636	0.3349	rs7135673	-3.39	rs10861110	0.102395	6.24	0.184	619	15	lasso	0.13	1.3e-12	-0.07882	0.937174	1	0.997018
Fusiform thickness	Yes	Brain_Cortex	RP11-341G23.4	12	104140093	104162636	0.5139	rs7135673	-3.39	rs751448	0.389	7.47	0.02	619	1	top1	0.39	3.7e-16	0.02	0.98404	1	0.996548
Fusiform thickness	Yes	Liver	RP11-341N2.1	2	243029505	243030608	0.293	rs13419983	-2.42	rs4973686	0.161855	5.57	0.435	90	2	lasso	0.16	1.6e-07	0.4081	0.6832	1	0.963837
Fusiform thickness	Yes	Whole_Blood	RP11-341N2.1	2	243029505	243030608	0.2176	rs13419983	-2.42	rs4973686	0.129	7.26	0.435	90	10	enet	0.13	2.5e-13	0.20551	0.83718	1	0.992175
Fusiform thickness	Yes	Brain_Cortex	RP11-341N2.1	2	243029505	243030608	0.6525	rs13419983	-2.42	rs4973686	0.390987	7.29	0.435	90	1	top1	0.39	3.1e-16	0.435	0.663562	1	0.978537
Fusiform thickness	Yes	Liver	RP11-342K6.1	2	75887588	75889334	0.4614	rs6756809	-3.01	rs17689863	0.271502	6.59	0.022	535	1	top1	0.27	3.6e-12	0.022	0.98245	1	0.996362
Fusiform thickness	Yes	Whole_Blood	RP11-342K6.1	2	75887588	75889334	0.1736	rs6756809	-3.01	rs4853169	0.0965	6.26	-0.062	535	1	top1	0.097	6.7e-10	-0.062	0.95056	1	0.997018
Fusiform thickness	Yes	Liver	RP11-343N15.5	1	121133256	121134581	0.0861	rs11249431	-0.669	rs11249431	0.092274	4.5	-0.669	22	4	lasso	0.099	4.8e-05	-0.4976	0.618799	1	0.956165
Fusiform thickness	Yes	Whole_Blood	RP11-343N15.5	1	121133256	121134581	0.0292	rs11249431	-0.669	rs6683357	0.0261	3.64	-0.046	22	1	top1	0.026	0.0011	-0.046	0.96331	1	0.997018
Fusiform thickness	Yes	Brain_Cortex	RP11-344E13.4	17	20759259	20760630	0.2072	rs9898265	-3.39	rs11653586	0.187496	5.25	1.459	191	1	top1	0.19	9.3e-08	1.459	0.144565	1	0.826118
Fusiform thickness	Yes	Brain_Cortex	RP11-344N10.5	10	74857802	74861055	0.445	NA	NA	NA	NA	NA	NA	220	0	lasso	0.0061	0.18	NA	NA	NA	NA
Fusiform thickness	Yes	Liver	RP11-344P13.4	1	121236177	121252181	0.067	rs11249431	-0.669	rs12145080	0.016027	3.34	-0.079	21	21	blup	0.025	0.028	-0.2768	0.781934	1	0.972576
Fusiform thickness	Yes	Liver	RP11-344P13.6	1	121260164	121260627	0.1037	rs11249431	-0.669	rs4259688	0.047307	3.63	-0.272	21	21	blup	0.051	0.003	-0.2627	0.792795	1	0.972576
Fusiform thickness	Yes	Brain_Cortex	RP11-344P13.6	1	121260164	121260627	0.0934	rs11249431	-0.669	rs7532615	0.0744	3.9	0.021	21	21	blup	0.078	0.00059	-0.15746	0.87488	1	0.988502
Fusiform thickness	Yes	Brain_Cortex	RP11-345J13.1	2	11242268	11243123	0.3646	rs10192676	2.68	rs4669694	0.10694	4.79	-1.399	506	5	lasso	0.14	4.5e-06	-0.85855	0.390587	1	0.941416
Fusiform thickness	Yes	Liver	RP11-345L23.1	6	53493178	53496192	0.189	rs9463997	-3.3	rs6902510	0.0246	-4.54	-0.432	552	552	blup	0.055	0.0021	0.7446	0.4565	1	0.930563
Fusiform thickness	Yes	Liver	RP11-345M22.2	16	79750622	79804460	0.2379	rs12922149	3.23	rs4404082	0.231	-6.21	0.153	790	1	top1	0.23	2.2e-10	-0.153	0.878398	1	0.986723
Fusiform thickness	Yes	Brain_Cortex	RP11-345M22.2	16	79750622	79804460	0.3135	rs12922149	3.23	rs17767281	0.16561	-5.46	0.197	788	21	enet	0.2	3.2e-08	1.0662	0.28634	1	0.907363
Fusiform thickness	Yes	Liver	RP11-345P4.7	1	1603429	1604850	0.5493	rs4074197	2.585	rs28464684	0.267408	6.44	2.315	309	9	lasso	0.28	2.4e-12	2.405	0.016171	1	0.59909
Fusiform thickness	Yes	Whole_Blood	RP11-345P4.7	1	1603429	1604850	0.4498	rs4074197	2.585	rs6604981	0.224	9.19	2.2617	309	22	enet	0.22	2.9e-22	1.77259	0.0763	1	0.753749
Fusiform thickness	Yes	Whole_Blood	RP11-347C12.2	16	30234230	30346695	0.1452	rs12921753	-2.46	rs7201780	0.066736	6.12	0.803	211	3	lasso	0.075	5.7e-08	1.12368	0.26115	1	0.901449
Fusiform thickness	Yes	Brain_Cortex	RP11-347C12.2	16	30234230	30346695	0.2016	rs12921753	-2.46	rs8050812	0.079341	4.96	0.194	210	210	blup	0.13	7.7e-06	-0.9611	0.33649	1	0.925833
Fusiform thickness	Yes	Brain_Cortex	RP11-347I19.8	12	122235417	122235778	0.2887	rs2720043	-2.89	rs895951	0.193	-5.66	-1.01	338	7	enet	0.2	4.3e-08	0.86167	0.38887	1	0.941416
Fusiform thickness	Yes	Whole_Blood	RP11-349A22.5	14	58732083	58762529	0.0674	rs1212694	-2.61	rs8012185	0.003617	3.75	-2.557	460	460	blup	0.01	0.029	-0.5742	0.56584	1	0.967487
Fusiform thickness	Yes	Whole_Blood	RP11-34F13.2	15	68126900	68131217	0.0396	rs3784334	-3.06	rs7170841	0.004835	4	0.997	378	378	blup	0.017	0.0069	-0.3292	0.74199	1	0.986905
Fusiform thickness	Yes	Whole_Blood	RP11-350F4.2	12	44112796	44117803	0.0763	rs17094119	2.93	rs277246	0.01223	-3.91	-1.07	367	1	top1	0.012	0.019	1.07	0.284619	1	0.910467
Fusiform thickness	Yes	Brain_Cortex	RP11-350F4.2	12	44112796	44117803	0.3142	rs17094119	2.93	rs11182232	0.151	-5.24	-1.495	367	1	top1	0.15	1.9e-06	1.495	0.13491	1	0.824198
Fusiform thickness	Yes	Liver	RP11-350J20.4	6	150115899	150116882	0.137	rs9371787	3.33	rs6570963	0.04	4.09	-1.594	466	466	blup	0.074	0.0004	-0.2614	0.7938	1	0.972576
Fusiform thickness	Yes	Liver	RP11-350J20.5	6	150117711	150119308	0.22	rs9371787	3.33	rs2185352	0.141	5.37	0.741	468	468	blup	0.16	1.3e-07	-0.0438	0.9651	1	0.996362
Fusiform thickness	Yes	Brain_Cortex	RP11-350J20.5	6	150117711	150119308	0.141	rs9371787	3.33	rs1108889	0.051459	4.56	1.339	467	467	blup	0.11	6e-05	0.295	0.768	1	0.982183
Fusiform thickness	Yes	Liver	RP11-350J20.9	6	150225379	150227554	0.216	rs9371787	3.33	rs6557133	0.111	5.19	0.949	515	1	top1	0.11	1.6e-05	0.949	0.3426	1	0.906464
Fusiform thickness	Yes	Whole_Blood	RP11-350N15.5	8	38239882	38240979	0.1272	rs6987366	-2.8	rs2898674	0.029085	-4.09	-1.399	274	274	blup	0.03	0.0005	0.34164	0.732618	1	0.986905
Fusiform thickness	Yes	Whole_Blood	RP11-351D16.3	10	43632272	43633782	0.0858	rs3026762	2.57	rs1864395	0.022766	4.51	-0.571	391	391	blup	0.023	0.0019	-0.77109	0.440651	1	0.950958
Fusiform thickness	Yes	Brain_Cortex	RP11-351I21.6	8	12236188	12237774	0.2924	rs11784167	-3.03	rs11250186	0.14944	-5.6	0.669	178	11	enet	0.2	4.9e-08	-1.1166	0.26417	1	0.890589
Fusiform thickness	Yes	Brain_Cortex	RP11-351I21.7	8	12231875	12233055	0.1168	rs11784167	-3.03	rs4128298	0.01866	-4.18	0.971	178	3	lasso	0.042	0.0094	-1.0004	0.31713	1	0.921139
Fusiform thickness	Yes	Whole_Blood	RP11-351I24.1	11	10324204	10325251	0.1523	rs10840485	-2.07	rs4323860	0.0799	-6.41	-0.116	493	18	enet	0.15	4e-15	0.11516	0.908316	1	0.997018
Fusiform thickness	Yes	Whole_Blood	RP11-352G18.2	15	66607252	66624041	0.1017	rs333585	2.87	rs7164231	0.010691	3.55	-0.942	506	506	blup	0.02	0.0035	-1.4978	0.13418	1	0.823932
Fusiform thickness	Yes	Whole_Blood	RP11-353N4.6	1	149576149	149616786	0.2791	NA	NA	NA	NA	NA	NA	54	0	enet	0.1	1.8e-10	NA	NA	NA	NA
Fusiform thickness	Yes	Whole_Blood	RP11-355B11.2	2	61698323	61711265	0.1227	rs6545895	2.07	rs2421203	0.0509	-6.05	-0.549	298	298	blup	0.096	7.3e-10	1.23485	0.21689	1	0.89515
Fusiform thickness	Yes	Whole_Blood	RP11-356C4.5	16	90176982	90234633	0.4533	rs3890534	2.76	rs12925933	0.081153	-6.48	0.044	210	10	lasso	0.095	8.5e-10	-0.329897	0.74148	1	0.986905
Fusiform thickness	Yes	Whole_Blood	RP11-356I2.4	6	138144810	138189370	0.103	rs6913675	2.93	rs6924473	0.00481	3.42	1.565	520	520	blup	0.0067	0.063	1.35257	0.17619	1	0.879194
Fusiform thickness	Yes	Liver	RP11-356J5.5	11	112051496	112053914	0.178	rs1525407	2.45	rs10891337	0.089667	-4.37	0.469	389	1	top1	0.09	0.00011	-0.469	0.63907	1	0.958349
Fusiform thickness	Yes	Whole_Blood	RP11-356N1.2	1	108614104	108617141	0.3081	rs12116592	2.742	rs1618973	0.193	9.22	0.03	413	19	enet	0.31	7.5e-32	-0.02073	0.98346	1	0.997018
Fusiform thickness	Yes	Liver	RP11-35N6.6	9	104121214	104122644	0.347	rs475348	2.59	rs16920222	0.315392	7.01	-1.833	533	1	top1	0.32	3.1e-14	-1.833	0.0668	1	0.726121
Fusiform thickness	Yes	Whole_Blood	RP11-360F5.3	4	39135533	39137228	0.1408	rs6851075	-2.92	rs1046655	0.0496	-5	0.575	455	1	top1	0.05	9.6e-06	-0.575	0.56529	1	0.967487
Fusiform thickness	Yes	Brain_Cortex	RP11-360F5.3	4	39135533	39137228	0.2637	rs6851075	-2.92	rs12499266	0.18159	-5.43	0.536	455	1	top1	0.18	1.5e-07	-0.536	0.59196	1	0.968531
Fusiform thickness	Yes	Whole_Blood	RP11-362F19.1	4	142240604	142253772	0.4333	rs2321684	-3.52	rs6818727	0.25	-9.75	-0.179	395	10	lasso	0.29	3.7e-29	-0.1265	0.89935	1	0.997018
Fusiform thickness	Yes	Whole_Blood	RP11-362F19.3	4	142351985	142352438	0.2528	rs883077	2.38	rs1435135	0.0941	-6.08	-0.355	374	1	top1	0.094	1.1e-09	0.355	0.72259	1	0.985619
Fusiform thickness	Yes	Brain_Cortex	RP11-362J17.1	4	20768431	20768995	0.2751	rs2168801	3.96	rs7690492	0.03522	3.93	-2.016	473	17	enet	0.064	0.0018	-1.47675	0.13974	1	0.82433
Fusiform thickness	Yes	Brain_Cortex	RP11-368I7.4	16	89749028	89752977	0.3754	rs3096309	-3.03	rs1045814	0.042466	-4.6	1.922	421	421	blup	0.049	0.0059	-1.1933	0.23277	1	0.859529
Fusiform thickness	Yes	Brain_Cortex	RP11-368P15.3	14	53503473	53504969	0.185	rs17126206	2.57	rs944453	0.106243	-4.16	0.337	377	1	top1	0.11	6.8e-05	-0.337	0.73612	1	0.979152
Fusiform thickness	Yes	Liver	RP11-369E15.1	8	20798939	20807686	0.4936	rs3934909	-3.28	rs970294	0.296456	-6.78	0.023	631	1	top1	0.3	2.5e-13	-0.023	0.98165	1	0.996362
Fusiform thickness	Yes	Liver	RP11-369E15.3	8	20810156	20831307	0.3852	rs3934909	-3.28	rs970294	0.275548	-6.63	0.023	635	1	top1	0.28	2.3e-12	-0.023	0.98165	1	0.996362
Fusiform thickness	Yes	Liver	RP11-369E15.4	8	20810638	20813345	0.519	rs3934909	-3.28	rs970294	0.292691	-6.91	0.023	636	14	enet	0.29	2.9e-13	-0.45258	0.650852	1	0.958349
Fusiform thickness	Yes	Liver	RP11-369K16.1	8	12815896	12819709	0.2725	rs11784167	-3.03	rs1401471	0.258045	6.4	0.645	548	1	top1	0.26	1.4e-11	0.645	0.518927	1	0.941229
Fusiform thickness	Yes	Liver	RP11-372E1.6	3	142682900	142713659	0.2399	rs17554211	-3.46	rs7642357	0.136372	5.33	1.971	496	1	top1	0.14	1.7e-06	1.971	0.04872	1	0.726121
Fusiform thickness	Yes	Whole_Blood	RP11-372K14.2	4	152061143	152062255	0.0684	rs7666581	3.07	rs4696652	0.00808	-3.68	0.259	268	268	blup	0.011	0.025	-1.1518	0.24938	1	0.89515
Fusiform thickness	Yes	Brain_Cortex	RP11-372K14.2	4	152061143	152062255	0.2603	rs7666581	3.07	rs7656771	0.05365	-3.81	-0.123	268	1	top1	0.054	0.004	0.123	0.90211	1	0.989698
Fusiform thickness	Yes	Liver	RP11-375H19.2	1	166050420	166056720	0.3842	rs4656469	-2.902	rs475558	0.108501	4.67	-1.229	484	1	top1	0.11	2e-05	-1.229	0.219072	1	0.855078
Fusiform thickness	Yes	Liver	RP11-375I20.6	3	134066130	134068075	0.1845	rs1917781	2.08	rs3732852	0.124715	5.06	1.627	442	1	top1	0.12	4.8e-06	1.627	0.10374	1	0.787913
Fusiform thickness	Yes	Brain_Cortex	RP11-375I20.6	3	134066130	134068075	0.4746	rs1917781	2.08	rs2400279	0.222698	5.99	1.713	442	13	lasso	0.23	2.2e-09	1.67834	0.09328	1	0.761001
Fusiform thickness	Yes	Brain_Cortex	RP11-377D9.3	12	13161029	13193613	0.3986	rs2417223	-3.18	rs850942	0.105	-4.93	0.625	603	8	lasso	0.15	2.9e-06	-1.63263	0.10255	1	0.777144
Fusiform thickness	Yes	Liver	RP11-378A13.1	2	219120042	219122087	0.1966	rs2042542	-2.87	rs10932775	0.106265	-4.98	-0.069	449	7	lasso	0.11	2.4e-05	0.1284	0.89781	1	0.988557
Fusiform thickness	Yes	Whole_Blood	RP11-378A13.1	2	219120042	219122087	0.2877	rs2042542	-2.87	rs2014615	0.191	-9.52	0.061	449	33	enet	0.26	6.8e-26	-0.73844	0.46025	1	0.950958
Fusiform thickness	Yes	Brain_Cortex	RP11-378A13.1	2	219120042	219122087	0.7071	rs2042542	-2.87	rs736730	0.731478	-9.95	-0.4	449	16	lasso	0.74	3.4e-41	0.30718	0.758709	1	0.98177
Fusiform thickness	Yes	Brain_Cortex	RP11-378I6.1	9	19926092	19929935	0.589	rs1327404	-2.95	rs2051134	0.326	6.69	-1.656	578	1	top1	0.33	3e-13	-1.656	0.09772	1	0.771356
Fusiform thickness	Yes	Brain_Cortex	RP11-378J18.8	1	222832209	222834854	0.323	rs35200886	2.451	rs2133189	0.242	6.19	-1.55	326	6	lasso	0.24	7.2e-10	-1.52281	0.12781	1	0.815248
Fusiform thickness	Yes	Brain_Cortex	RP11-379F4.4	3	158452350	158501859	0.4582	rs16829102	2.57	rs12489730	0.34489	7.01	0.569	399	8	lasso	0.37	2.6e-15	-0.08395	0.933097	1	0.992265
Fusiform thickness	Yes	Liver	RP11-379H18.1	7	35734824	35739023	0.3709	rs17677471	3.88	rs4483064	0.221532	-6.74	-0.172	543	2	lasso	0.25	2.4e-11	0.2199	0.825933	1	0.980186
Fusiform thickness	Yes	Whole_Blood	RP11-379H18.1	7	35734824	35739023	0.1487	rs17677471	3.88	rs10264379	0.103206	6.38	0.352	543	1	top1	0.1	1.7e-10	0.352	0.72484	1	0.985733
Fusiform thickness	Yes	Brain_Cortex	RP11-379H18.1	7	35734824	35739023	0.3095	rs17677471	3.88	rs10264379	0.174496	5.4	0.352	543	9	enet	0.18	1.3e-07	0.5024	0.61539	1	0.971855
Fusiform thickness	Yes	Brain_Cortex	RP11-379K17.4	3	169657141	169684422	0.3549	rs9682041	-2.92	rs9836316	0.175986	5.8	0.452	393	5	lasso	0.19	9.4e-08	0.51927	0.603573	1	0.970392
Fusiform thickness	Yes	Whole_Blood	RP11-37B2.1	8	90621638	90769955	0.0705	rs6984875	-2.49	rs10094579	0.041708	-5.01	-1.071	378	3	lasso	0.049	1e-05	1.16744	0.243035	1	0.89515
Fusiform thickness	Yes	Whole_Blood	RP11-37E23.5	13	32872291	32872849	0.0496	rs9567446	3.44	rs207634	0.005057	4.04	-0.315	444	444	blup	0.025	0.0015	0.34384	0.73096	1	0.986905
Fusiform thickness	Yes	Liver	RP11-382J12.1	8	71520812	71575514	0.1684	rs1227275	2.47	rs2732087	0.091968	-4.9	-0.98	281	3	lasso	0.12	9.9e-06	1.25109	0.210902	1	0.855078
Fusiform thickness	Yes	Liver	RP11-383B4.4	10	18820778	18822265	0.206	rs11012674	3.83	rs10764566	0.114	4.77	0.128	602	1	top1	0.11	1.2e-05	0.128	0.8981	1	0.988557
Fusiform thickness	Yes	Whole_Blood	RP11-383F6.1	7	138734202	138734752	0.09	rs17160581	2.46	rs6945033	0.014729	-3.62	-0.789	415	1	top1	0.015	0.011	0.789	0.43011	1	0.949722
Fusiform thickness	Yes	Liver	RP11-383J24.6	8	125318430	125320617	0.1855	rs11997795	-3.6	rs4464954	0.047194	4.15	-0.533	540	1	top1	0.047	0.0041	-0.533	0.594034	1	0.947265
Fusiform thickness	Yes	Whole_Blood	RP11-383J24.6	8	125318430	125320617	0.156	rs11997795	-3.6	rs4131904	0.004112	4.55	-0.753	540	31	enet	0.066	3.6e-07	0.14626	0.883717	1	0.997018
Fusiform thickness	Yes	Whole_Blood	RP11-384K6.2	4	119554885	119555914	0.3245	rs17050196	2.51	rs7689541	0.305	-10.63	0.055	349	1	top1	0.31	5.3e-31	-0.055	0.95614	1	0.997018
Fusiform thickness	Yes	Brain_Cortex	RP11-384K6.2	4	119554885	119555914	0.2252	rs17050196	2.51	rs7689541	0.22269	-5.89	0.055	349	4	lasso	0.23	2.3e-09	-0.30095	0.76345	1	0.982183
Fusiform thickness	Yes	Liver	RP11-384K6.6	4	119512928	119553428	0.3407	rs17050196	2.51	rs6823449	0.198533	-5.83	-0.085	339	1	top1	0.2	5.3e-09	0.085	0.93226	1	0.994885
Fusiform thickness	Yes	Whole_Blood	RP11-384K6.6	4	119512928	119553428	0.2639	rs17050196	2.51	rs7689541	0.195	-8.56	0.055	339	1	top1	0.2	3e-19	-0.055	0.95614	1	0.997018
Fusiform thickness	Yes	Brain_Cortex	RP11-384K6.6	4	119512928	119553428	0.3963	rs17050196	2.51	rs6811780	0.29412	-6.5	-0.137	339	6	lasso	0.3	4.3e-12	-0.27207	0.78557	1	0.982183
Fusiform thickness	Yes	Brain_Cortex	RP11-384P7.7	9	33697457	33700984	0.4927	rs12341905	-3.17	rs16933401	0.0956	5.32	-0.888	327	10	lasso	0.16	6.1e-07	-1.2788	0.20098	1	0.849384
Fusiform thickness	Yes	Liver	RP11-385F5.4	1	236703394	236703746	0.3393	rs1254204	-2.756	rs819415	0.163569	5.67	0.463	639	639	blup	0.17	1.2e-07	0.169	0.865806	1	0.986723
Fusiform thickness	Yes	Brain_Cortex	RP11-386G11.10	12	49524954	49541652	0.1522	rs7295027	2.33	rs7132792	-0.00143	-3.08	0.089	309	309	blup	0.0078	0.15	0.23311	0.81568	1	0.983983
Fusiform thickness	Yes	Brain_Cortex	RP11-386G11.5	12	49392450	49412306	0.1982	rs7967542	2.64	rs2731089	0.0488	3.73	0.069	324	324	blup	0.098	0.00012	0.58121	0.5611	1	0.965895
Fusiform thickness	Yes	Brain_Cortex	RP11-388C12.1	17	80671784	80674131	0.1866	rs6502043	-3.02	rs11869249	0.035032	4.05	1.014	366	1	top1	0.035	0.017	1.014	0.310583	1	0.921139
Fusiform thickness	Yes	Whole_Blood	RP11-38G5.2	15	80124808	80125896	0.2693	rs1114640	2.99	rs8923	0.109278	7.38	-0.483	573	20	enet	0.19	7.8e-19	-0.4831	0.62905	1	0.970767
Fusiform thickness	Yes	Brain_Cortex	RP11-38M8.1	7	134101042	134117205	0.2227	rs12707170	-3	rs2734649	0.049386	3.75	-0.962	549	549	blup	0.065	0.0017	-2.43546	0.01487	1	0.540829
Fusiform thickness	Yes	Whole_Blood	RP11-390E23.6	7	123389122	123391220	0.0789	rs4385412	-2.77	rs17146312	0.010499	-4.2	-0.402	350	350	blup	0.023	0.0022	1.23966	0.2151	1	0.89515
Fusiform thickness	Yes	Brain_Cortex	RP11-390E23.6	7	123389122	123391220	0.2144	rs4385412	-2.77	rs12706544	0.085652	4.29	1.17	350	5	lasso	0.11	4.9e-05	0.5642	0.57262	1	0.968531
Fusiform thickness	Yes	Liver	RP11-390F4.3	9	6716548	6727438	0.81	rs10117958	2.67	rs10975789	0.454783	8.55	0.428	612	1	top1	0.45	1e-21	0.428	0.66865	1	0.963774
Fusiform thickness	Yes	Whole_Blood	RP11-390F4.3	9	6716548	6727438	0.1243	rs10117958	2.67	rs10975742	0.000692	3.74	-0.559	612	612	blup	0.029	0.00059	-0.2919	0.77037	1	0.987122
Fusiform thickness	Yes	Liver	RP11-390F4.6	9	6645956	6670635	0.211	rs10117958	2.67	rs10975728	0.103288	4.1	-0.036	558	1	top1	0.1	3.2e-05	-0.036	0.97128	1	0.996362
Fusiform thickness	Yes	Brain_Cortex	RP11-390P2.4	6	139013709	139018425	0.483	rs7774899	-2.44	rs6901919	0.290391	6.58	-0.014	446	1	top1	0.29	9.4e-12	-0.014	0.9888	1	0.997775
Fusiform thickness	Yes	Liver	RP11-395B7.2	7	100606878	100611410	0.4698	rs36060097	3.31	rs3847063	0.401872	7.97	-2.157	342	1	top1	0.4	1.1e-18	-2.157	0.031006	1	0.666274
Fusiform thickness	Yes	Brain_Cortex	RP11-395B7.4	7	100657601	100660855	0.2117	rs36060097	3.31	rs11772963	-0.007465	-3.18	0.863	358	358	blup	0.0071	0.16	1.03368	0.30129	1	0.917714
Fusiform thickness	Yes	Brain_Cortex	RP11-395I6.3	4	40168295	40169451	0.3034	rs4362858	-2.73	rs11732002	-0.00528	3.44	-0.078	430	430	blup	0.007	0.16	-0.47046	0.63803	1	0.974137
Fusiform thickness	Yes	Brain_Cortex	RP11-395L14.5	2	114299514	114320875	0.3635	rs1191691	2.63	rs4849261	0.229295	6.1	-1.255	408	1	top1	0.23	2.5e-09	-1.255	0.209479	1	0.854813
Fusiform thickness	Yes	Whole_Blood	RP11-395P17.3	9	130873450	130881013	0.1054	rs6781	2.2	rs9695803	0.023505	4.63	0.77	321	3	lasso	0.025	0.0014	0.65874	0.51006	1	0.961481
Fusiform thickness	Yes	Whole_Blood	RP11-396K3.1	7	72569033	72619657	0.2939	rs17145732	-2.44	rs17764236	-0.002539	-3.16	1.038	121	121	blup	0.049	1.1e-05	-1.37572	0.16891	1	0.862955
Fusiform thickness	Yes	Liver	RP11-397G17.1	6	50061424	50066995	0.431	rs6910502	-2.18	rs1555679	0.0326	-4.39	-0.167	351	6	lasso	0.072	0.00051	-0.275	0.7833	1	0.972576
Fusiform thickness	Yes	Whole_Blood	RP11-398K22.12	6	73972938	74011124	0.0567	rs10498884	-3.02	rs6917933	0.0214	-3.94	0.473	390	1	top1	0.021	0.0028	-0.473	0.63621	1	0.970767
Fusiform thickness	Yes	Liver	RP11-399D6.2	9	22646199	22824212	0.288	rs2779747	2.87	rs505061	0.134878	-5.17	-0.231	424	1	top1	0.13	1.9e-06	0.231	0.81731	1	0.977779
Fusiform thickness	Yes	Liver	RP11-399E6.1	1	41708045	41750533	0.3864	rs2759253	-2.91	rs12022978	0.334483	7.19	-0.785	430	1	top1	0.33	3.7e-15	-0.785	0.432454	1	0.92856
Fusiform thickness	Yes	Whole_Blood	RP11-3K24.1	17	58322649	58323008	0.1907	rs8078068	-2.67	rs345166	0.0288	5.52	1.751	175	1	top1	0.029	0.00064	1.751	0.079946	1	0.759319
Fusiform thickness	Yes	Brain_Cortex	RP11-3L8.3	9	12700100	12814344	0.2694	rs10491615	-2.52	rs10960779	0.188	-5.31	-0.239	515	1	top1	0.19	9.3e-08	0.239	0.81111	1	0.983983
Fusiform thickness	Yes	Liver	RP11-3M1.1	16	48198863	48199737	0.2063	rs3859121	2.37	rs11076565	0.122	5.3	1.214	227	9	lasso	0.17	1e-07	1.46407	0.143176	1	0.836265
Fusiform thickness	Yes	Brain_Cortex	RP11-402L6.1	3	132964950	132976032	0.2901	rs6802908	-3.39	rs4854576	-0.001201	3.88	0.487	471	471	blup	0.046	0.0071	-0.07036	0.943907	1	0.992265
Fusiform thickness	Yes	Liver	RP11-403A21.2	18	21574177	21595303	0.166	rs34136453	2.61	rs9962076	0.095251	-4.89	-0.281	432	20	enet	0.099	4.8e-05	0.3658	0.7145	1	0.964265
Fusiform thickness	Yes	Whole_Blood	RP11-403A21.2	18	21574177	21595303	0.1112	rs34136453	2.61	rs1487433	0.076	-5.55	0.205	432	1	top1	0.076	4.6e-08	-0.205	0.8376	1	0.992471
Fusiform thickness	Yes	Liver	RP11-405L18.4	9	37490418	37490890	0.268	rs7021977	-2.6	rs3758223	0.033005	4.57	0.181	437	437	blup	0.11	1.4e-05	-0.3295	0.74175	1	0.96998
Fusiform thickness	Yes	Brain_Cortex	RP11-407A16.1	12	126995456	126996257	0.2855	rs17548327	-3.46	rs10492044	0.168	5.38	1.558	581	2	lasso	0.17	4.2e-07	1.34661	0.1781	1	0.837274
Fusiform thickness	Yes	Brain_Cortex	RP11-407B7.1	3	193723226	193788759	0.4977	rs2062584	-3.83	rs4687494	0.216676	-5.54	-0.31	493	1	top1	0.22	7.7e-09	0.31	0.756561	1	0.981695
Fusiform thickness	Yes	Liver	RP11-407G23.4	16	57281262	57282404	0.2241	rs7202070	-2.96	rs4784827	0.0762	4.31	0.496	556	1	top1	0.076	0.00034	0.496	0.619894	1	0.956165
Fusiform thickness	Yes	Liver	RP11-408A13.4	9	14588795	14590063	0.323	rs7040652	-3.85	rs2382489	0.031099	3.83	3.282	708	708	blup	0.052	0.0028	0.1767	0.85973	1	0.986723
Fusiform thickness	Yes	Whole_Blood	RP11-408A13.4	9	14588795	14590063	0.1245	rs7040652	-3.85	rs1143025	0.067781	5.45	2.315	708	1	top1	0.068	2.4e-07	2.315	0.02061	1	0.586765
Fusiform thickness	Yes	Brain_Cortex	RP11-408A13.4	9	14588795	14590063	0.258	rs7040652	-3.85	rs17289082	0.0338	4.26	-0.374	708	7	lasso	0.081	0.00047	1.3979	0.16214	1	0.835868
Fusiform thickness	Yes	Liver	RP11-408H1.3	3	172278678	172313397	0.6563	rs9845794	-3.42	rs234041	0.243315	6.56	0.491	479	12	lasso	0.27	3.1e-12	0.67736	0.49818	1	0.930948
Fusiform thickness	Yes	Liver	RP11-410E4.1	2	187219299	187221500	0.1879	rs10174098	2.34	rs1020235	0.095931	-4.03	-1.447	293	1	top1	0.096	6.1e-05	1.447	0.1479	1	0.841297
Fusiform thickness	Yes	Brain_Cortex	RP11-410E4.1	2	187219299	187221500	0.1368	rs10174098	2.34	rs10432501	0.159032	5.17	0.315	293	3	lasso	0.17	5.7e-07	0.75723	0.448914	1	0.950128
Fusiform thickness	Yes	Liver	RP11-411B10.2	18	14089934	14091018	0.512	rs6417001	2.11	rs1785122	0.03215	4.03	-1.019	292	36	enet	0.16	2e-07	-0.3289	0.7422	1	0.96998
Fusiform thickness	Yes	Whole_Blood	RP11-411G7.2	17	519242	519835	0.0991	rs4366776	-2.68	rs12232517	0.0324	4.68	-1.193	430	1	top1	0.032	0.0003	-1.193	0.232869	1	0.89515
Fusiform thickness	Yes	Whole_Blood	RP11-412D9.4	12	107347807	107349275	0.1194	rs12308186	2.06	rs10128899	0.016537	3.84	-0.185	411	15	enet	0.021	0.0033	-0.83496	0.40374	1	0.943656
Fusiform thickness	Yes	Liver	RP11-415F23.2	3	16355946	16356494	0.2404	rs2042826	2.92	rs842244	0.128288	4.67	-1.962	553	1	top1	0.13	3.5e-06	-1.962	0.04976	1	0.726121
Fusiform thickness	Yes	Brain_Cortex	RP11-416N2.4	10	105368376	105369807	0.372	rs7100096	-2.43	rs4918029	0.046157	-4.32	1.063	371	371	blup	0.11	5.7e-05	-1.38848	0.16499	1	0.835868
Fusiform thickness	Yes	Liver	RP11-418J17.1	1	119683082	119818596	0.2128	rs6428790	3.183	rs10923767	0.141865	-5.14	-0.377	416	1	top1	0.14	1e-06	0.377	0.706174	1	0.964265
Fusiform thickness	Yes	Whole_Blood	RP11-418J17.1	1	119683082	119818596	0.1486	rs6428790	3.183	rs10923754	0.111	-6.69	-0.677	416	1	top1	0.11	3.3e-11	0.677	0.49841	1	0.959791
Fusiform thickness	Yes	Brain_Cortex	RP11-418J17.1	1	119683082	119818596	0.4169	rs6428790	3.183	rs10923759	0.257	-6	-0.607	416	1	top1	0.26	2.2e-10	0.607	0.54385	1	0.961106
Fusiform thickness	Yes	Liver	RP11-419C5.2	16	70010291	70016448	0.6683	rs744972	1.88	rs929843	0.352	7.66	0.0465	199	13	lasso	0.44	1.1e-20	-0.33364	0.738655	1	0.969713
Fusiform thickness	Yes	Whole_Blood	RP11-419C5.2	16	70010291	70016448	0.6209	rs744972	1.88	rs4985488	0.313681	10.78	0.362	199	14	lasso	0.39	4.6e-42	0.255401	0.79841	1	0.989558
Fusiform thickness	Yes	Brain_Cortex	RP11-419C5.2	16	70010291	70016448	0.8711	rs744972	1.88	rs929843	0.336139	7.54	0.0372	198	11	lasso	0.65	4e-32	0.2919	0.77038	1	0.982183
Fusiform thickness	Yes	Liver	RP11-420A23.1	4	129213906	129440549	0.2202	rs2391291	2.41	rs17013315	0.019544	4.23	1.363	292	292	blup	0.085	0.00016	1.2007	0.22986	1	0.855078
Fusiform thickness	Yes	Whole_Blood	RP11-420K14.1	19	21820776	21839102	0.1473	rs10423507	-2.31	rs7254018	0.126066	-6.93	1.995	314	1	top1	0.13	1.4e-12	-1.995	0.046043	1	0.683424
Fusiform thickness	Yes	Brain_Cortex	RP11-420K14.1	19	21820776	21839102	0.252	rs10423507	-2.31	rs7254018	0.175532	-5.27	1.995	314	1	top1	0.18	2.5e-07	-1.995	0.04604	1	0.686031
Fusiform thickness	Yes	Liver	RP11-420K14.2	19	21860352	21861023	0.309	rs10423507	-2.31	rs8112960	0.218087	-6.11	2.041	307	5	lasso	0.23	1.7e-10	-2.163	0.03054	1	0.666274
Fusiform thickness	Yes	Whole_Blood	RP11-420K14.2	19	21860352	21861023	0.6189	rs10423507	-2.31	rs7254018	0.450809	-13.03	1.995	307	1	top1	0.45	8.8e-50	-1.995	0.046043	1	0.683424
Fusiform thickness	Yes	Whole_Blood	RP11-420K14.3	19	21892324	21892993	0.6319	rs10423507	-2.31	rs6511286	0.201908	9.45	-2.243	303	12	lasso	0.35	6.3e-36	-1.77843	0.075333	1	0.753749
Fusiform thickness	Yes	Whole_Blood	RP11-420K14.6	19	21933586	21935994	0.087	rs10423507	-2.31	rs7257857	-0.001951	4.12	-1.707	293	293	blup	0.024	0.0018	-2.28888	0.022086	1	0.589672
Fusiform thickness	Yes	Whole_Blood	RP11-421F16.3	12	27124519	27132515	0.3522	rs41323744	-2.73	rs6487582	0.171569	-8.79	-0.38	515	26	enet	0.22	8.2e-22	0.38285	0.70183	1	0.980826
Fusiform thickness	Yes	Brain_Cortex	RP11-421F16.3	12	27124519	27132515	0.6905	rs41323744	-2.73	rs6487582	0.249	-6.3	-0.38	515	9	lasso	0.41	4.8e-17	-0.13462	0.89291	1	0.989006
Fusiform thickness	Yes	Brain_Cortex	RP11-421L21.3	1	101529167	101552821	0.2315	rs6693660	-1.923	rs4617425	0.0902	4.59	-0.861	495	1	top1	0.09	0.00024	-0.861	0.38924	1	0.941416
Fusiform thickness	Yes	Liver	RP11-421P23.1	8	20831389	20852630	0.5123	rs3934909	-3.28	rs6992397	0.329121	-7.26	-0.126	635	11	lasso	0.34	1.5e-15	-0.07977	0.936419	1	0.995072
Fusiform thickness	Yes	Liver	RP11-422J8.1	1	37920480	37940012	0.2205	rs1846944	-2.501	rs2492301	0.132188	-5.51	-0.687	437	4	lasso	0.15	6.6e-07	1.0773	0.281343	1	0.874688
Fusiform thickness	Yes	Whole_Blood	RP11-422J8.1	1	37920480	37940012	0.3187	rs1846944	-2.501	rs2492301	0.225	-9.35	-0.687	437	6	lasso	0.24	5.7e-24	0.77046	0.44102	1	0.950958
Fusiform thickness	Yes	Brain_Cortex	RP11-422J8.1	1	37920480	37940012	0.5554	rs1846944	-2.501	rs2492301	0.306	-7.01	-0.687	437	7	lasso	0.39	5e-16	0.46048	0.64517	1	0.97505
Fusiform thickness	Yes	Brain_Cortex	RP11-423G4.7	12	109301517	109303778	0.6529	rs2888970	-2.4	rs2070586	0.0387	-5.16	0.509	431	10	lasso	0.3	5.6e-12	-0.70894	0.47836	1	0.954676
Fusiform thickness	Yes	Liver	RP11-423H2.1	5	177236408	177377733	0.3842	rs2961671	3.26	rs4958955	0.354576	7.54	0.703	303	1	top1	0.35	3.6e-16	0.703	0.482	1	0.930563
Fusiform thickness	Yes	Whole_Blood	RP11-423H2.1	5	177236408	177377733	0.2092	rs2961671	3.26	rs4958955	0.121458	6.79	0.703	303	1	top1	0.12	3.6e-12	0.703	0.482	1	0.955137
Fusiform thickness	Yes	Liver	RP11-425D10.10	6	109703998	109704869	0.18	rs4601174	2.36	rs7748669	0.0142	4.13	0.427	385	7	lasso	0.043	0.0061	0.252	0.801	1	0.973536
Fusiform thickness	Yes	Liver	RP11-426C22.4	16	29228491	29231352	0.134	rs8053800	-2.87	rs252308	0.0998	4.35	-0.91	162	1	top1	0.1	4.4e-05	-0.91	0.362823	1	0.909481
Fusiform thickness	Yes	Whole_Blood	RP11-426C22.4	16	29228491	29231352	0.0944	rs8053800	-2.87	rs153209	0.02857	-4.58	-0.029	162	10	enet	0.037	0.00013	0.290235	0.77164	1	0.987122
Fusiform thickness	Yes	Liver	RP11-426C22.6	16	29273594	29275800	0.4661	rs8053800	-2.87	rs7188661	0.295	-6.83	-0.111	164	1	top1	0.29	3e-13	0.111	0.911616	1	0.991193
Fusiform thickness	Yes	Brain_Cortex	RP11-426C22.6	16	29273594	29275800	0.4722	rs8053800	-2.87	rs9929469	0.369159	-7.29	-0.158	164	4	lasso	0.38	1.1e-15	-0.1547	0.8771	1	0.988502
Fusiform thickness	Yes	Whole_Blood	RP11-428G5.5	12	32030013	32040137	0.0998	rs3213955	2.58	rs1666224	0.025115	-4.87	-0.161	529	16	enet	0.046	2.1e-05	-0.278	0.781016	1	0.989009
Fusiform thickness	Yes	Brain_Cortex	RP11-429B14.4	15	90052192	90053647	0.542	rs1439117	3.17	rs8031036	0.415042	7.52	-0.773	401	1	top1	0.42	2.1e-17	-0.773	0.43952	1	0.950128
Fusiform thickness	Yes	Whole_Blood	RP11-429E11.3	20	60292562	60294804	0.2572	rs2236070	-2.73	rs4925304	0.007154	-4.24	2.648	612	31	enet	0.054	4.1e-06	-1.68	0.09296	1	0.782048
Fusiform thickness	Yes	Whole_Blood	RP11-429J17.2	8	144778324	144780583	0.2525	rs3814772	-2.5	rs3204171	0.125382	-6.89	0.158	337	12	enet	0.13	8.7e-13	-0.23526	0.814007	1	0.989558
Fusiform thickness	Yes	Brain_Cortex	RP11-429J17.2	8	144778324	144780583	0.2344	rs3814772	-2.5	rs3204171	0.11514	-4.73	0.158	336	14	enet	0.19	5.8e-08	-0.0788	0.93718	1	0.992265
Fusiform thickness	Yes	Brain_Cortex	RP11-429J17.8	8	144871090	144872629	0.2615	rs3814772	-2.5	rs4471056	0.04831	3.98	-0.721	298	298	blup	0.062	0.002	-1.0196	0.30791	1	0.921139
Fusiform thickness	Yes	Brain_Cortex	RP11-42I10.1	16	48657347	48778553	0.1003	rs2908909	2.63	rs11076583	0.039501	3.72	-0.897	341	1	top1	0.04	0.012	-0.897	0.36972	1	0.933873
Fusiform thickness	Yes	Brain_Cortex	RP11-430B1.2	15	52472290	52498012	0.56	rs2227308	2.76	rs12593936	0.227017	-6.31	1.252	399	9	lasso	0.32	7.3e-13	-2.09215	0.03642	1	0.673856
Fusiform thickness	Yes	Whole_Blood	RP11-430C7.4	1	204572163	204585693	0.0841	rs4951151	-3.005	rs4951087	0.012	3.85	-0.134	649	1	top1	0.012	0.02	-0.134	0.8934	1	0.997018
Fusiform thickness	Yes	Brain_Cortex	RP11-430G17.3	1	62207670	62208096	0.4141	rs12065336	3.733	rs17123054	0.000393	-3.24	1.411	485	485	blup	0.047	0.0068	0.96177	0.33616	1	0.925833
Fusiform thickness	Yes	Brain_Cortex	RP11-430H10.1	11	45376922	45387672	0.421	rs4540819	-2.43	rs1017615	0.192935	-5.58	1.742	518	17	enet	0.31	1.1e-12	-1.8945	0.05816	1	0.727746
Fusiform thickness	Yes	Whole_Blood	RP11-430K21.2	9	114565260	114565715	0.0799	rs2146078	2.91	rs12376643	0.003256	-3.73	-1.418	503	503	blup	0.03	0.00054	0.15369	0.87786	1	0.997018
Fusiform thickness	Yes	Brain_Cortex	RP11-431K24.1	1	8086798	8182762	0.2356	rs7527904	2.703	rs161801	0.182	5.36	1.502	368	1	top1	0.18	1.5e-07	1.502	0.1331	1	0.824198
Fusiform thickness	Yes	Liver	RP11-432J22.2	9	138799658	138805359	0.465	rs7025596	-3.08	rs7856921	0.244021	6.36	-2.698	429	11	lasso	0.26	1.7e-11	-2.2198	0.02643	1	0.664267
Fusiform thickness	Yes	Whole_Blood	RP11-432J22.2	9	138799658	138805359	0.1702	rs7025596	-3.08	rs7856921	0.117425	7.13	-2.698	429	4	lasso	0.12	7.2e-12	-2.4085	0.01602	1	0.556913
Fusiform thickness	Yes	Brain_Cortex	RP11-432J24.6	10	134334331	134335953	0.383	rs10870304	2.85	rs7914354	0.207035	5.79	-0.331	485	5	lasso	0.31	1.9e-12	-0.28487	0.775744	1	0.982183
Fusiform thickness	Yes	Brain_Cortex	RP11-433J8.1	14	97059070	97062099	0.455	rs41443751	2.58	rs8019325	0.304851	6.49	-0.619	561	6	lasso	0.39	4e-16	-1.2439	0.21352	1	0.854813
Fusiform thickness	Yes	Liver	RP11-434C1.1	12	11700964	11743303	0.711	rs10732562	3.18	rs7132674	0.3935	7.82	0.046	446	1	top1	0.39	3.2e-18	0.046	0.96331	1	0.996362
Fusiform thickness	Yes	Whole_Blood	RP11-434C1.1	12	11700964	11743303	0.3793	rs10732562	3.18	rs7132674	0.211386	9.06	0.046	446	6	lasso	0.21	5.3e-21	0.23846	0.811521	1	0.989558
Fusiform thickness	Yes	Brain_Cortex	RP11-434C1.1	12	11700964	11743303	0.5542	rs10732562	3.18	rs7132854	0.101	4.56	-0.789	445	445	blup	0.15	2.1e-06	-0.35924	0.71941	1	0.979067
Fusiform thickness	Yes	Whole_Blood	RP11-434P11.2	2	73977383	73977913	0.0558	rs10188058	2.49	rs4852976	0.0367	4.9	0.948	351	5	lasso	0.037	0.00012	1.00466	0.31506	1	0.923528
Fusiform thickness	Yes	Whole_Blood	RP11-435F17.3	3	113604145	113604878	0.1268	rs1567778	3.2	rs10934256	0.014352	-4.13	2.228	387	8	lasso	0.027	0.00087	-2.73042	0.006325	1	0.543593
Fusiform thickness	Yes	Brain_Cortex	RP11-436F9.1	7	54398390	54417542	0.1806	rs1946594	2.85	rs2204134	0.015317	3.63	0.181	465	465	blup	0.02	0.057	0.1454	0.8844	1	0.988604
Fusiform thickness	Yes	Brain_Cortex	RP11-438D14.2	12	33557810	33558831	0.243	rs12818665	2.48	rs12299895	0.0425	4.53	0.89	391	391	blup	0.15	1.4e-06	0.39205	0.69502	1	0.978537
Fusiform thickness	Yes	Brain_Cortex	RP11-438H8.8	1	248099363	248100815	0.3838	rs28555391	2.553	rs6664332	0.168	5.56	-0.07	445	7	lasso	0.23	2.7e-09	-0.48476	0.62785	1	0.974137
Fusiform thickness	Yes	Brain_Cortex	RP11-439E19.10	1	246935603	246939074	0.2996	rs6699332	3.643	rs3007316	0.0686	5.1	0.118	435	13	enet	0.22	7.4e-09	0.81205	0.41676	1	0.950128
Fusiform thickness	Yes	Brain_Cortex	RP11-439E19.3	1	246939315	246955687	0.2601	rs6699332	3.643	rs6693529	0.000882	3.86	0.018	438	438	blup	0.067	0.0014	-0.73546	0.46206	1	0.951554
Fusiform thickness	Yes	Whole_Blood	RP11-439E19.8	1	246935139	246993361	0.0851	rs6699332	3.643	rs10802434	0.00201	-4.07	-0.37	432	432	blup	0.028	0.00077	-0.30779	0.75824	1	0.987072
Fusiform thickness	Yes	Liver	RP11-43F13.1	5	1599035	1634120	0.5705	rs260393	-3.08	rs7734561	0.277858	-6.93	1.674	576	5	lasso	0.4	1.6e-18	-1.1638	0.244	1	0.859685
Fusiform thickness	Yes	Whole_Blood	RP11-43F13.1	5	1599035	1634120	0.4734	rs260393	-3.08	rs7734561	0.196987	-9.36	1.674	577	7	lasso	0.35	2e-36	-1.4923	0.136	1	0.825591
Fusiform thickness	Yes	Brain_Cortex	RP11-43F13.1	5	1599035	1634120	0.6119	rs260393	-3.08	rs7734561	0.470145	-8	1.674	576	8	lasso	0.58	8.2e-27	-1.43	0.154	1	0.835051
Fusiform thickness	Yes	Whole_Blood	RP11-440I14.3	4	175457791	175461935	0.2957	rs4501197	-2.76	rs4315752	0.156	-7.72	-0.726	458	1	top1	0.16	2.2e-15	0.726	0.46784	1	0.953524
Fusiform thickness	Yes	Brain_Cortex	RP11-440L14.4	4	750810	751528	0.2823	rs2290405	-3.51	rs1250090	0.01549	-3.46	0.984	387	387	blup	0.036	0.015	2.61572	0.0089	1	0.490863
Fusiform thickness	Yes	Liver	RP11-443B7.1	1	235093108	235105809	0.3793	rs908319	3.268	rs2138290	0.237107	6.21	-0.238	436	6	lasso	0.26	1.6e-11	-0.4799	0.631327	1	0.958349
Fusiform thickness	Yes	Whole_Blood	RP11-443B7.1	1	235093108	235105809	0.2927	rs908319	3.268	rs16844292	0.172	8.07	-0.421	436	1	top1	0.17	6.6e-17	-0.421	0.67376	1	0.975026
Fusiform thickness	Yes	Whole_Blood	RP11-443P15.2	3	185677732	185698658	0.2441	rs9839150	3	rs6444089	0.126516	7.13	0.407	417	1	top1	0.13	1.2e-12	0.407	0.684008	1	0.975586
Fusiform thickness	Yes	Brain_Cortex	RP11-445H22.3	20	43285092	43324737	0.316	rs2299971	3.34	rs8121830	0.122568	4.85	0.415	422	4	lasso	0.15	2.3e-06	-0.2981	0.7656	1	0.982183
Fusiform thickness	Yes	Liver	RP11-445P17.6	10	5249132	5249705	0.3494	rs7908994	3.86	rs11253066	0.0995	5.25	0.521	684	1	top1	0.1	4.4e-05	0.521	0.6024	1	0.951116
Fusiform thickness	Yes	Whole_Blood	RP11-445P17.8	10	5307996	5313199	0.2915	rs7908994	3.86	rs2398236	0.191494	8.61	0.76	674	1	top1	0.19	7.3e-19	0.76	0.447255	1	0.950958
Fusiform thickness	Yes	Brain_Cortex	RP11-446E9.1	8	56962597	56963766	0.0968	rs12155701	4.21	rs2953921	0.0358	-3.95	2.599	374	1	top1	0.036	0.016	-2.599	0.00935	1	0.490863
Fusiform thickness	Yes	Whole_Blood	RP11-448G15.3	4	10069713	10074643	0.184	rs17407555	3.26	rs2241469	0.104	-6.33	-0.801	572	1	top1	0.1	1.4e-10	0.801	0.42313	1	0.948646
Fusiform thickness	Yes	Whole_Blood	RP11-449P15.2	7	919427	926184	0.16	rs4719475	-3.15	rs4719460	0.070012	-6.15	-2.001	333	333	blup	0.087	4.3e-09	1.56464	0.11767	1	0.809791
Fusiform thickness	Yes	Liver	RP11-44D5.1	3	15773759	15774977	0.202	rs826431	-2.97	rs12494204	0.000665	-3.65	-0.53	448	448	blup	0.061	0.0013	0.08988	0.92838	1	0.994885
Fusiform thickness	Yes	Whole_Blood	RP11-44F14.2	16	53407405	53418657	0.3998	rs3852741	-2.96	rs2041794	0.252007	9.87	1.174	385	6	lasso	0.28	9.6e-28	1.45091	0.14681	1	0.839889
Fusiform thickness	Yes	Whole_Blood	RP11-44F14.4	16	53395931	53397590	0.1211	rs3852741	-2.96	rs1833206	0.016463	4.13	0.988	384	384	blup	0.025	0.0012	2.07987	0.03754	1	0.662484
Fusiform thickness	Yes	Whole_Blood	RP11-44F14.8	16	53420856	53422997	0.4181	rs3852741	-2.96	rs2041794	0.311524	10.97	1.174	381	18	enet	0.33	5.7e-34	1.64394	0.10019	1	0.79523
Fusiform thickness	Yes	Brain_Cortex	RP11-454P21.1	5	17684693	17955966	0.3947	rs10520855	2.58	rs10079374	0.300736	-6.38	-1.452	350	3	lasso	0.41	2.7e-17	0.899	0.369	1	0.933873
Fusiform thickness	Yes	Whole_Blood	RP11-455F5.3	16	30107751	30115437	0.0594	rs12921753	-2.46	rs7205802	0.036537	4.12	-2.096	226	1	top1	0.037	0.00013	-2.096	0.03608	1	0.661813
Fusiform thickness	Yes	Whole_Blood	RP11-455F5.4	16	30118996	30121862	0.1526	rs12921753	-2.46	rs8061772	0.107047	6.45	1.086	227	1	top1	0.11	7.5e-11	1.086	0.27748	1	0.905548
Fusiform thickness	Yes	Liver	RP11-455J20.3	2	190628585	190629182	0.1641	rs1473999	-2.23	rs3791767	0.105634	-4.67	-1.135	316	13	enet	0.17	9.8e-08	0.9532	0.34047	1	0.905882
Fusiform thickness	Yes	Brain_Cortex	RP11-455J20.3	2	190628585	190629182	0.3798	rs1473999	-2.23	rs1233288	0.234146	-5.94	-0.443	317	1	top1	0.23	1.7e-09	0.443	0.657766	1	0.978537
Fusiform thickness	Yes	Brain_Cortex	RP11-458D21.1	1	145373054	145382434	0.2153	rs16827018	-2.618	rs6424377	0.0334	-3.9	-1.074	112	9	enet	0.067	0.0014	1.19464	0.23223	1	0.859361
Fusiform thickness	Yes	Liver	RP11-458D21.6	1	145200338	145200891	0.3302	rs16827018	-2.339	rs16827043	0.132544	5.08	1.572	98	1	lasso	0.15	5.9e-07	1.572	0.115951	1	0.797693
Fusiform thickness	Yes	Brain_Cortex	RP11-458D21.6	1	145200338	145200891	0.3644	rs16827018	-2.339	rs9245	0.0831	4.28	1.159	98	1	top1	0.083	0.00041	1.159	0.24646	1	0.874879
Fusiform thickness	Yes	Liver	RP11-458F8.1	7	66313483	66323123	0.2029	rs12536818	-2.04	rs1267818	0.025039	-3.7	-0.519	213	213	blup	0.027	0.023	0.6159	0.537958	1	0.943489
Fusiform thickness	Yes	Liver	RP11-458F8.2	7	66345695	66347968	0.2559	rs12536818	-2.04	rs13232193	0.034738	-4.68	-0.501	216	10	enet	0.075	0.00039	0.4611	0.64475	1	0.958349
Fusiform thickness	Yes	Liver	RP11-458F8.4	7	66367844	66371284	0.4581	rs12536818	-2.04	rs4717328	0.250703	-6.43	-0.296	229	10	lasso	0.28	1.2e-12	0.6199	0.535306	1	0.943489
Fusiform thickness	Yes	Whole_Blood	RP11-458F8.4	7	66367844	66371284	0.3667	rs12536818	-2.04	rs4718424	0.240715	-9.56	-0.413	230	30	enet	0.27	1.6e-27	0.46381	0.64278	1	0.970767
Fusiform thickness	Yes	Brain_Cortex	RP11-458F8.4	7	66367844	66371284	0.2556	rs12536818	-2.04	rs2901311	0.196011	-5.35	-0.322	230	1	top1	0.2	4.5e-08	0.322	0.74745	1	0.981695
Fusiform thickness	Yes	Liver	RP11-459D22.1	12	18577597	18578074	0.212	rs12302490	2.81	rs935469	0.13364	4.85	-0.023	419	1	top1	0.13	2.2e-06	-0.023	0.98165	1	0.996362
Fusiform thickness	Yes	Liver	RP11-459I19.1	2	219683413	219683867	0.1641	rs7596956	-2.67	rs13386793	-0.005188	3.05	-0.356	378	378	blup	0.013	0.084	-1.9699	0.04885	1	0.726121
Fusiform thickness	Yes	Whole_Blood	RP11-459I19.1	2	219683413	219683867	0.1007	rs7596956	-2.67	rs933994	0.07	6.21	0.586	378	9	enet	0.09	2.4e-09	0.45999	0.64553	1	0.970767
Fusiform thickness	Yes	Brain_Cortex	RP11-459I19.1	2	219683413	219683867	0.1081	rs7596956	-2.67	rs10189479	0.055848	3.76	0.783	377	1	top1	0.056	0.0033	0.783	0.433627	1	0.950128
Fusiform thickness	Yes	Whole_Blood	RP11-459O1.2	6	89008669	89130752	0.6628	rs9444588	-4.01	rs1870832	0.622	15.14	-0.436	427	15	enet	0.63	1.1e-80	-0.50566	0.6131	1	0.970767
Fusiform thickness	Yes	Liver	RP11-45P15.4	14	103798011	103798704	0.2675	rs11626610	2.65	rs11850831	0.02876	4.11	-1.015	356	32	enet	0.031	0.017	-0.787	0.43125	1	0.92856
Fusiform thickness	Yes	Brain_Cortex	RP11-45P15.4	14	103798011	103798704	0.539	rs11626610	2.65	rs11850831	0.135192	5.54	-1.015	356	4	lasso	0.27	6.3e-11	-1.105	0.26915	1	0.894265
Fusiform thickness	Yes	Brain_Cortex	RP11-460N20.4	7	64535401	64539158	0.2436	rs17139597	-2.08	rs3899200	0.149441	5.52	0.471	233	4	lasso	0.16	1.3e-06	-0.17828	0.8585	1	0.988047
Fusiform thickness	Yes	Liver	RP11-460N20.5	7	64544481	64560610	0.7147	rs17139597	-2.08	rs1812771	0.266708	7.63	0.065	233	12	enet	0.33	7.1e-15	-0.3331	0.739065	1	0.969713
Fusiform thickness	Yes	Whole_Blood	RP11-460N20.5	7	64544481	64560610	0.4526	rs17139597	-2.08	rs6460216	0.296452	11.74	-0.026	233	233	blup	0.39	7.3e-41	0.05189	0.95862	1	0.997018
Fusiform thickness	Yes	Brain_Cortex	RP11-460N20.5	7	64544481	64560610	0.3925	rs17139597	-2.08	rs3899200	0.32003	7.63	0.471	233	7	lasso	0.38	7e-16	0.17458	0.86141	1	0.988047
Fusiform thickness	Yes	Whole_Blood	RP11-460N20.7	7	64402521	64403304	0.0445	rs17139597	-2.08	rs10231956	0.015423	-4.12	-0.429	250	1	top1	0.015	0.0098	0.429	0.66792	1	0.975026
Fusiform thickness	Yes	Brain_Cortex	RP11-460N20.7	7	64402521	64403304	0.2126	rs17139597	-2.08	rs6965753	0.017575	-3.94	0.11	250	13	enet	0.056	0.0032	0.38856	0.6976	1	0.978537
Fusiform thickness	Yes	Brain_Cortex	RP11-463M16.4	17	46952222	46986345	0.2744	rs650314	-2.96	rs1058018	0.071326	-4.69	0.493	396	396	blup	0.13	8.8e-06	0.7184	0.472539	1	0.953334
Fusiform thickness	Yes	Whole_Blood	RP11-463O9.9	16	86553989	86557503	0.1899	rs12923511	3.33	rs8059599	0.085743	6.08	0.282	931	1	top1	0.086	6.2e-09	0.282	0.77794	1	0.989009
Fusiform thickness	Yes	Brain_Cortex	RP11-463O9.9	16	86553989	86557503	0.7945	rs12923511	3.33	rs9935567	0.443912	7.73	0.283	931	23	lasso	0.46	8.6e-20	0.2031	0.83906	1	0.987783
Fusiform thickness	Yes	Whole_Blood	RP11-465B22.3	1	995114	1004735	0.1015	rs3748595	2.854	rs3737728	0.0712	5.73	0.251	209	1	top1	0.071	1.2e-07	0.251	0.80181	1	0.989558
Fusiform thickness	Yes	Whole_Blood	RP11-465N4.4	1	201969222	201970388	0.2765	rs4915236	4.433	rs7529387	0.122	-7.03	0.479	435	1	top1	0.12	3e-12	-0.479	0.63194	1	0.970767
Fusiform thickness	Yes	Whole_Blood	RP11-465N4.5	1	201964824	201965274	0.4292	rs4915236	4.433	rs4950806	0.317	-10.87	0.425	439	7	lasso	0.32	4.7e-33	-0.45879	0.64638	1	0.970767
Fusiform thickness	Yes	Liver	RP11-466A19.1	17	30822554	30826351	0.5465	rs12940215	3.18	rs3025293	-0.006469	-3.26	-1.243	295	295	blup	0.015	0.072	0.01476	0.988221	1	0.996362
Fusiform thickness	Yes	Brain_Cortex	RP11-466A19.1	17	30822554	30826351	0.3038	rs12940215	3.18	rs12162135	0.099092	-5.22	-0.148	295	9	enet	0.14	6.9e-06	0.0253	0.97979	1	0.994307
Fusiform thickness	Yes	Whole_Blood	RP11-467H10.1	7	76744716	76745509	0.0997	rs2056708	-3.66	rs2190097	0.013198	-4.07	-0.64	280	280	blup	0.037	0.00011	-0.02438	0.98055	1	0.997018
Fusiform thickness	Yes	Whole_Blood	RP11-467L13.5	12	31907651	31908055	0.1212	rs3213955	2.58	rs11051565	0.000685	4.3	0.199	493	11	enet	0.0098	0.032	0.37972	0.704153	1	0.980966
Fusiform thickness	Yes	Liver	RP11-467L20.10	11	61514474	61525127	0.643	rs2453712	2.96	rs198462	0.286087	6.81	1.594	413	1	top1	0.29	7.6e-13	1.594	0.110936	1	0.789053
Fusiform thickness	Yes	Liver	RP11-469N6.1	11	134605490	134633704	0.354	rs2165313	-2.83	rs1944887	0.078577	4.84	0.467	569	1	top1	0.079	0.00028	0.467	0.6405	1	0.958349
Fusiform thickness	Yes	Brain_Cortex	RP11-469N6.1	11	134605490	134633704	0.6	rs2165313	-2.83	rs10894863	0.170354	-5.33	0.983	568	12	lasso	0.38	6.1e-16	-1.41972	0.15569	1	0.835051
Fusiform thickness	Yes	Whole_Blood	RP11-46A10.4	1	180923804	180924023	0.0796	rs12141165	3.134	rs10429833	0.0702	5.26	2.211	455	1	top1	0.07	1.5e-07	2.211	0.02704	1	0.624716
Fusiform thickness	Yes	Whole_Blood	RP11-46C24.7	16	89281638	89284061	0.126	rs3096309	-3.03	rs12596323	0.00827	-3.06	0.389	397	397	blup	0.017	0.0065	-0.720308	0.47134	1	0.953624
Fusiform thickness	Yes	Brain_Cortex	RP11-46C24.7	16	89281638	89284061	0.1965	rs3096309	-3.03	rs9933428	0.168481	-4.92	-0.031	398	1	top1	0.17	4.6e-07	0.031	0.97527	1	0.994307
Fusiform thickness	Yes	Whole_Blood	RP11-46D6.1	16	46656773	46658363	0.769	rs11640561	1.61	rs16952129	0.003917	-3.06	0.632	93	13	lasso	0.033	0.00029	-0.009712	0.99225	1	0.997726
Fusiform thickness	Yes	Brain_Cortex	RP11-472M19.2	6	56708800	56728876	0.242	rs9367717	2.61	rs13218913	0.039484	5.15	0.259	337	19	enet	0.21	1.6e-08	-0.1965	0.8442	1	0.988029
Fusiform thickness	Yes	Whole_Blood	RP11-473D24.1	4	42563474	42564442	0.1076	rs16854296	3.81	rs16854624	0.00904	-3.93	0.047	500	29	enet	0.015	0.01	-1.3148	0.18858	1	0.893867
Fusiform thickness	Yes	Whole_Blood	RP11-473I1.9	16	9198705	9200367	0.2074	rs2965852	2.9	rs12931763	0.060418	-5.25	0.39	559	1	top1	0.06	1.1e-06	-0.39	0.69654	1	0.980153
Fusiform thickness	Yes	Liver	RP11-473M20.14	16	3166043	3184883	0.168	rs8047221	-2.45	rs2280950	0.103	4.9	-0.782	389	1	top1	0.1	3.2e-05	-0.782	0.434215	1	0.9291
Fusiform thickness	Yes	Whole_Blood	RP11-473M20.14	16	3166043	3184883	0.1259	rs8047221	-2.45	rs11649450	0.124203	6.91	-0.997	390	9	enet	0.13	4.5e-13	-0.914329	0.36054	1	0.935727
Fusiform thickness	Yes	Brain_Cortex	RP11-473M20.14	16	3166043	3184883	0.4273	rs8047221	-2.45	rs11649450	0.389305	7.44	-0.997	390	1	top1	0.39	3.8e-16	-0.997	0.31876	1	0.921139
Fusiform thickness	Yes	Whole_Blood	RP11-473M20.5	16	3084899	3089134	0.1996	rs8047221	-2.45	rs2360165	0.154193	7.83	-0.455	366	1	top1	0.15	3.1e-15	-0.455	0.64911	1	0.970767
Fusiform thickness	Yes	Whole_Blood	RP11-474N24.6	18	9912313	9912846	0.1655	rs745218	-2.88	rs7237794	0.0711	5.5	-0.216	682	1	top1	0.071	1.2e-07	-0.216	0.829	1	0.990722
Fusiform thickness	Yes	Liver	RP11-475O23.2	3	58558471	58560046	0.6381	rs4020782	-3.02	rs6776877	0.40952	-7.92	-0.042	413	1	top1	0.41	4.2e-19	0.042	0.9665	1	0.996362
Fusiform thickness	Yes	Whole_Blood	RP11-476D10.1	12	40534728	40536678	0.3556	rs7972838	-2.7	rs726330	0.280943	10.22	0.636	517	6	lasso	0.3	9.9e-31	0.32284	0.746813	1	0.986905
Fusiform thickness	Yes	Liver	RP11-477D19.2	6	155574273	155577593	0.38	rs4870381	3.48	rs3734322	0.0279	3.89	-0.96	510	510	blup	0.093	8e-05	-0.4522	0.6511	1	0.958349
Fusiform thickness	Yes	Whole_Blood	RP11-477D19.2	6	155574273	155577593	0.2099	rs4870381	3.48	rs6907595	0.106	6.83	-0.941	512	4	lasso	0.13	2.4e-13	-0.47682	0.63349	1	0.970767
Fusiform thickness	Yes	Brain_Cortex	RP11-477D19.2	6	155574273	155577593	0.474	rs4870381	3.48	rs3011895	0.191821	5.96	-0.932	509	13	enet	0.25	2.6e-10	-1.1701	0.242	1	0.866481
Fusiform thickness	Yes	Liver	RP11-477N3.1	2	54309691	54312203	0.4242	rs7563054	-3.4	rs11890838	0.049606	-4.83	-0.338	452	11	lasso	0.13	3.1e-06	1.693	0.09046	1	0.774792
Fusiform thickness	Yes	Liver	RP11-478K15.6	13	44808254	44817328	0.323	rs6561152	-2.88	rs9567377	0.08043	4.73	-0.501	453	8	enet	0.083	0.00019	0.20411	0.8383	1	0.98368
Fusiform thickness	Yes	Liver	RP11-479G22.8	10	33176189	33178239	0.3177	rs11009356	2.86	rs1414549	0.129	-5.24	0.026	449	1	top1	0.13	3.3e-06	-0.026	0.9793	1	0.996362
Fusiform thickness	Yes	Whole_Blood	RP11-479G22.8	10	33176189	33178239	0.1572	rs11009356	2.86	rs2505389	0.095957	-6.73	0.037	449	449	blup	0.12	1.2e-11	-0.31927	0.749518	1	0.986905
Fusiform thickness	Yes	Brain_Cortex	RP11-479G22.8	10	33176189	33178239	0.124	rs11009356	2.86	rs1187056	0.069656	4.38	0.212	446	1	top1	0.07	0.0012	0.212	0.832107	1	0.986967
Fusiform thickness	Yes	Liver	RP11-479O17.10	10	81727969	81732969	0.2248	rs7916423	-2.78	rs2256703	0.0757	4.49	-0.178	309	11	enet	0.13	3.7e-06	0.98817	0.3231	1	0.892393
Fusiform thickness	Yes	Liver	RP11-479O9.2	7	65238607	65267054	0.0665	rs11766473	2.91	rs4433015	-0.003426	-3.47	0.702	201	201	blup	0.0083	0.13	-0.1781	0.858605	1	0.986723
Fusiform thickness	Yes	Brain_Cortex	RP11-47A8.5	10	104402549	104403897	0.102	rs3781283	2	rs7077678	0.034724	-3.82	1.614	360	360	blup	0.056	0.0034	-0.70374	0.481592	1	0.955855
Fusiform thickness	Yes	Whole_Blood	RP11-47I22.3	14	62037372	62125414	0.1093	rs868826	3.79	rs710046	-0.00225	3.41	0.861	492	1	enet	0.018	0.0062	0.861	0.38924	1	0.943487
Fusiform thickness	Yes	Whole_Blood	RP11-47L3.1	17	33640521	33651919	0.0841	rs7211677	2.78	rs11867191	0.000205	4.16	-0.248	368	3	lasso	0.0079	0.048	0.174956	0.861114	1	0.99645
Fusiform thickness	Yes	Liver	RP11-480A16.1	3	195676059	195679566	0.189	rs6605338	3.25	rs4927848	0.005898	-3.43	0.132	280	280	blup	0.024	0.032	-0.59135	0.55428	1	0.943772
Fusiform thickness	Yes	Brain_Cortex	RP11-480D4.6	5	8445062	8445648	0.3599	rs2962675	2.72	rs6555548	0.046674	-3.9	-1.756	565	1	top1	0.047	0.0068	1.76	0.0791	1	0.748237
Fusiform thickness	Yes	Brain_Cortex	RP11-480I12.5	1	202820956	202830748	0.295	rs6427957	3.045	rs10920513	0.188	-5.58	0.63	453	1	top1	0.19	9.2e-08	-0.63	0.52869	1	0.959647
Fusiform thickness	Yes	Brain_Cortex	RP11-481A20.10	8	11860909	11861591	0.3332	rs6985349	2.9	rs6601649	0.36794	-7.1	0.691	317	1	top1	0.37	3.8e-15	-0.691	0.48957	1	0.956743
Fusiform thickness	Yes	Brain_Cortex	RP11-481A20.11	8	11870545	11873043	0.2454	rs6985349	2.9	rs11250186	0.07387	-5.24	0.669	306	1	top1	0.074	0.00084	-0.669	0.5035	1	0.959647
Fusiform thickness	Yes	Liver	RP11-483P21.6	16	83963401	83964828	0.3777	rs2245222	3.14	rs4782863	0.149	5.51	0.089	942	1	top1	0.15	5.5e-07	0.089	0.929082	1	0.994885
Fusiform thickness	Yes	Whole_Blood	RP11-485G4.2	3	141876369	141880820	0.0935	rs4683619	2.95	rs6781598	0.009159	3.77	-1.948	351	12	enet	0.025	0.0015	-0.04947	0.960545	1	0.997018
Fusiform thickness	Yes	Liver	RP11-486A14.2	12	93710911	93771512	0.318	rs2196426	-3.68	rs7487813	0.09828	-4.18	-2.926	410	1	top1	0.098	5e-05	2.926	0.00343	1	0.419802
Fusiform thickness	Yes	Whole_Blood	RP11-486A14.2	12	93710911	93771512	0.1596	rs2196426	-3.68	rs11107001	0.082548	-6.04	-2.817	410	15	enet	0.11	8.2e-11	2.41949	0.015542	1	0.556913
Fusiform thickness	Yes	Whole_Blood	RP11-486M23.2	8	29405688	29421858	0.1188	rs16876366	2.73	rs11136083	0.032085	-4.29	0.059	436	436	blup	0.042	4.6e-05	0.41756	0.676271	1	0.975026
Fusiform thickness	Yes	Liver	RP11-486O12.2	12	124066767	124069662	0.541	rs825457	-2.76	rs7971779	0.37563	7.65	0.482	380	1	top1	0.38	2.9e-17	0.482	0.62981	1	0.958349
Fusiform thickness	Yes	Brain_Cortex	RP11-486O12.2	12	124066767	124069662	0.5642	rs825457	-2.76	rs7971779	0.404	7.69	0.482	380	7	lasso	0.43	4.9e-18	0.33435	0.73811	1	0.980797
Fusiform thickness	Yes	Whole_Blood	RP11-488C13.1	14	77352720	77353093	0.1161	rs12589778	-3.58	rs17811461	0.003387	-3.86	-2.545	565	565	blup	0.021	0.0031	0.4726	0.6365	1	0.970767
Fusiform thickness	Yes	Whole_Blood	RP11-488C13.5	14	77250036	77253067	0.1072	rs12589778	-3.58	rs1861421	-0.001804	3.67	-0.423	573	573	blup	-4.9e-06	0.32	-1.1731	0.24075	1	0.89515
Fusiform thickness	Yes	Whole_Blood	RP11-488C13.6	14	77240627	77241256	0.0972	rs12589778	-3.58	rs10483877	0.049461	5.01	-1.037	568	1	top1	0.049	9.9e-06	-1.037	0.29974	1	0.917391
Fusiform thickness	Yes	Brain_Cortex	RP11-488C13.6	14	77240627	77241256	0.288	rs12589778	-3.58	rs2242621	0.047103	4.73	-2.208	568	1	top1	0.047	0.0066	-2.208	0.02724	1	0.609024
Fusiform thickness	Yes	Whole_Blood	RP11-488L18.10	1	247350583	247351828	0.139	rs6699332	3.643	rs3738443	0.0974	6.61	0.093	466	6	lasso	0.1	1.4e-10	-0.0559	0.95543	1	0.997018
Fusiform thickness	Yes	Brain_Cortex	RP11-488L18.10	1	247350583	247351828	0.3038	rs6699332	3.643	rs10754539	0.0715	4.95	-0.144	465	19	enet	0.13	1.1e-05	-0.07488	0.94031	1	0.992265
Fusiform thickness	Yes	Liver	RP11-488P3.1	1	94218480	94241000	0.4127	rs6699020	-3.069	rs2235971	0.106147	5.11	0.013	435	435	blup	0.17	1.2e-07	0.1303	0.896326	1	0.988557
Fusiform thickness	Yes	Brain_Cortex	RP11-488P3.1	1	94218480	94241000	0.4325	rs6699020	-3.069	rs10782967	0.155	5.44	-0.14	435	435	blup	0.26	1.7e-10	0.14491	0.88478	1	0.988604
Fusiform thickness	Yes	Brain_Cortex	RP11-489D6.2	15	33595858	33602860	0.654	rs13329628	-3.5	rs2670948	0.492534	8.18	-1.502	828	9	lasso	0.5	9e-22	-1.82037	0.0687	1	0.739787
Fusiform thickness	Yes	Liver	RP11-493E12.1	2	61378568	61389240	0.1213	rs13034020	2.21	rs1177303	0.054287	4	-0.269	312	4	lasso	0.055	0.0021	-0.3168	0.7514	1	0.97028
Fusiform thickness	Yes	Brain_Cortex	RP11-493E12.1	2	61378568	61389240	0.1475	rs13034020	2.21	rs12475640	0.010027	-3.41	0.107	312	10	enet	0.093	0.00019	0.63193	0.52743	1	0.959647
Fusiform thickness	Yes	Whole_Blood	RP11-493E12.2	2	61427114	61427904	0.0448	rs13034020	2.21	rs777585	0.00591	-4.09	-0.769	304	304	blup	0.033	0.00025	0.8591	0.39029	1	0.943487
Fusiform thickness	Yes	Whole_Blood	RP11-493L12.4	12	47641907	47651322	0.2066	rs214675	3.93	rs855176	0.143922	7.74	-0.391	470	7	enet	0.15	8.9e-15	-0.41302	0.679596	1	0.975586
Fusiform thickness	Yes	Whole_Blood	RP11-493L12.6	12	47735397	47735872	0.1094	rs214675	3.93	rs7955860	0.088868	5.89	2.704	469	3	lasso	0.1	1.8e-10	1.89414	0.058206	1	0.709966
Fusiform thickness	Yes	Brain_Cortex	RP11-495K9.6	12	132147141	132149249	0.3138	rs7314138	-2.88	rs7313017	0.335	-6.83	-0.739	491	1	top1	0.33	1.2e-13	0.73885	0.46	1	0.951554
Fusiform thickness	Yes	Brain_Cortex	RP11-495P10.2	1	147835127	147931933	0.234	rs1814653	1.327	rs2932454	0.14	5.45	0.273	34	34	blup	0.18	2.2e-07	0.44721	0.65472	1	0.977642
Fusiform thickness	Yes	Whole_Blood	RP11-496N12.6	1	225634945	225653045	0.0662	rs6687036	3.236	rs7515963	0.00682	-3.92	1.462	407	407	blup	0.033	0.00026	-2.00973	0.04446	1	0.675745
Fusiform thickness	Yes	Brain_Cortex	RP11-498P14.5	9	100000046	100000982	0.2855	rs2406184	-3.69	rs3747496	0.165	-5.51	-1.077	321	11	enet	0.18	2e-07	0.8462	0.39743	1	0.943486
Fusiform thickness	Yes	Liver	RP11-499P20.2	10	18802044	18834489	0.5438	rs11012674	3.83	rs4748488	0.306	7.17	-0.634	600	12	lasso	0.33	6e-15	-0.81038	0.4177	1	0.922045
Fusiform thickness	Yes	Whole_Blood	RP11-499P20.2	10	18802044	18834489	0.3469	rs11012674	3.83	rs10828975	0.27202	10.45	-0.705	600	7	lasso	0.28	5.7e-28	-0.78606	0.431832	1	0.949757
Fusiform thickness	Yes	Brain_Cortex	RP11-499P20.2	10	18802044	18834489	0.355	rs11012674	3.83	rs7088091	0.165053	5.57	-0.685	600	6	lasso	0.19	1e-07	-0.53307	0.593986	1	0.968531
Fusiform thickness	Yes	Brain_Cortex	RP11-49C24.1	16	70610204	70611571	0.3856	rs11866403	-2.34	rs6499335	-0.00554	-3.34	-0.656	153	153	blup	0.052	0.0045	0.6936	0.48791	1	0.956743
Fusiform thickness	Yes	Whole_Blood	RP11-49I11.1	18	33759959	33767411	0.0975	rs948419	-2.71	rs592261	0.06	5.16	-1.637	512	1	top1	0.06	1.2e-06	-1.637	0.1016	1	0.79523
Fusiform thickness	Yes	Whole_Blood	RP11-4F5.2	15	95024040	95027181	0.2053	rs1479836	2.68	rs2839734	0.091166	6.67	-1.311	664	1	top1	0.091	2e-09	-1.311	0.18986	1	0.893867
Fusiform thickness	Yes	Whole_Blood	RP11-4O1.2	9	114794835	114800010	0.1718	rs2146078	2.91	rs7357749	0.090356	-6.82	0.301	516	6	lasso	0.12	5e-12	-0.00123	0.99901	1	0.999699
Fusiform thickness	Yes	Brain_Cortex	RP11-4O1.2	9	114794835	114800010	0.5604	rs2146078	2.91	rs7020062	0.207	-5.53	0.547	516	1	top1	0.21	1.8e-08	-0.547	0.58438	1	0.968531
Fusiform thickness	Yes	Brain_Cortex	RP11-500B12.1	9	120410884	120419305	0.3343	rs9987535	3.62	rs1928300	0.0194	4.18	0.144	582	9	lasso	0.11	5.5e-05	1.0924	0.27468	1	0.900378
Fusiform thickness	Yes	Liver	RP11-500G22.2	10	123687827	123711480	0.4517	rs10510103	2.98	rs11200215	0.0814	-4.26	2.917	634	634	blup	0.13	3e-06	-0.63554	0.5251	1	0.943489
Fusiform thickness	Yes	Brain_Cortex	RP11-500G22.2	10	123687827	123711480	0.534	rs10510103	2.98	rs4752611	0.273141	-6.65	2.867	634	31	enet	0.43	2.4e-18	-2.35685	0.018431	1	0.571068
Fusiform thickness	Yes	Whole_Blood	RP11-502I4.3	15	67833410	67834942	0.1392	rs6494625	2.74	rs2583587	0.069312	6.1	-0.281	410	18	enet	0.08	1.9e-08	-0.8486	0.39611	1	0.943487
Fusiform thickness	Yes	Brain_Cortex	RP11-502I4.3	15	67833410	67834942	0.231	rs6494625	2.74	rs7180312	0.040743	3.62	-0.892	410	410	blup	0.05	0.0054	-0.00589	0.9953	1	0.998882
Fusiform thickness	Yes	Liver	RP11-504P24.8	1	224139096	224141141	0.2661	rs17162164	2.775	rs12073545	-0.000849	2.98	0.124	337	337	blup	0.033	0.014	0.819	0.412797	1	0.922045
Fusiform thickness	Yes	Whole_Blood	RP11-504P24.8	1	224139096	224141141	0.4605	rs17162164	2.775	rs2404851	0.27	-10.03	0.0619	337	15	enet	0.28	4.3e-28	-0.28512	0.77555	1	0.989009
Fusiform thickness	Yes	Liver	RP11-505K9.4	16	83964916	83981886	0.3061	rs2245222	3.14	rs7191147	-0.000325	4.25	0.033	942	7	lasso	0.082	0.00021	0.31695	0.751282	1	0.97028
Fusiform thickness	Yes	Liver	RP11-505P4.7	6	74233521	74280319	0.291	rs9360723	2.8	rs642722	0.16	-5.64	-1.39	391	1	top1	0.16	1.9e-07	1.39	0.1645	1	0.855078
Fusiform thickness	Yes	Liver	RP11-506M13.3	10	81420647	81437248	0.2581	rs7916423	-2.78	rs10885307	0.196	-5.57	0.753	334	1	top1	0.2	6.5e-09	-0.753	0.4514	1	0.930563
Fusiform thickness	Yes	Brain_Cortex	RP11-507K13.6	10	51023142	51023608	0.189	rs1258323	-2.07	rs1258191	0.003333	3.73	-0.179	263	263	blup	0.028	0.03	1.73739	0.082319	1	0.748237
Fusiform thickness	Yes	Liver	RP11-508M1.7	10	48988121	48998766	0.3557	rs7906321	-2.32	rs4641397	-0.00646	3.37	0.801	144	6	lasso	0.0082	0.14	0.08575	0.9317	1	0.994885
Fusiform thickness	Yes	Brain_Cortex	RP11-508N22.12	10	38426265	38433327	0.472	rs289650	2.08	rs7897675	0.074139	-4.91	-0.11	219	28	enet	0.29	7.3e-12	1.03628	0.300072	1	0.917714
Fusiform thickness	Yes	Whole_Blood	RP11-509J21.3	9	3674546	3691814	0.1873	rs16917956	2.55	rs564618	0.004899	4.1	0.103	632	632	blup	0.04	6.1e-05	-1.09119	0.27519	1	0.905548
Fusiform thickness	Yes	Liver	RP11-50C13.2	15	58813510	58815570	0.2493	rs2414530	4.74	rs8035628	-0.00635	-3.18	-1.113	527	527	blup	0.062	0.0012	1.16502	0.24401	1	0.859685
Fusiform thickness	Yes	Whole_Blood	RP11-50E11.3	10	52384924	52401211	0.201	rs2304443	2.22	rs7904306	0.050229	-4.93	-0.069	427	1	top1	0.05	8.4e-06	0.069	0.94499	1	0.997018
Fusiform thickness	Yes	Whole_Blood	RP11-511B23.1	12	93392994	93413596	0.1275	rs12368715	3.49	rs1546608	0.001212	-3.62	-0.801	394	394	blup	0.027	0.001	-1.15158	0.249494	1	0.89515
Fusiform thickness	Yes	Brain_Cortex	RP11-511B23.2	12	93398290	93609455	0.4031	rs12368715	3.49	rs1135400	0.0312	-4.48	-2.145	383	25	enet	0.18	1.2e-07	2.70655	0.0068	1	0.453261
Fusiform thickness	Yes	Whole_Blood	RP11-511H9.3	12	102166892	102167533	0.12	rs11110831	3.41	rs2695301	0.002412	-3.43	0.657	467	467	blup	0.019	0.0048	0.35785	0.720457	1	0.9855
Fusiform thickness	Yes	Liver	RP11-513O17.2	8	58055248	58152857	0.6179	rs4737447	-2.71	rs6998040	0.490783	8.63	-0.91	412	11	lasso	0.5	6.9e-25	-0.79599	0.42604	1	0.925429
Fusiform thickness	Yes	Whole_Blood	RP11-514P8.2	7	102067265	102075227	0.1858	rs2537449	3.17	rs6958795	0.073074	-5.95	-1.921	247	5	lasso	0.078	2.9e-08	1.81382	0.06971	1	0.748126
Fusiform thickness	Yes	Brain_Cortex	RP11-517C16.2	16	84492865	84500967	0.5502	rs3859034	3.2	rs891258	0.046516	4.58	-1.078	897	85	enet	0.11	3.7e-05	0.1646	0.86925	1	0.988191
Fusiform thickness	Yes	Brain_Cortex	RP11-517P14.2	10	43916186	43917548	0.599	rs871834	3.2	rs3124211	0.298174	-6.58	0.538	452	8	lasso	0.31	1.5e-12	-0.42029	0.674275	1	0.978537
Fusiform thickness	Yes	Whole_Blood	RP11-51F16.5	17	61713961	61714473	0.0493	rs7220821	3.03	rs1877316	0.0464	4.37	2.833	282	1	top1	0.046	1.8e-05	2.833	0.004611	1	0.543593
Fusiform thickness	Yes	Whole_Blood	RP11-51J9.5	8	30013346	30013748	0.0976	rs7014742	3.88	rs4733396	0.010819	5.71	1.307	372	1	lasso	0.023	0.0019	1.307	0.191213	1	0.893867
Fusiform thickness	Yes	Liver	RP11-51J9.6	8	30054920	30055564	0.3833	rs7014742	3.88	rs7845133	0.06999	3.82	-0.401	354	354	blup	0.14	1.4e-06	-0.04768	0.961973	1	0.996362
Fusiform thickness	Yes	Brain_Cortex	RP11-520B13.4	9	99837953	99844227	0.488	rs2406184	-3.69	rs3747493	0.356	-7.28	-0.614	290	8	lasso	0.4	7e-17	0.7311	0.46471	1	0.951554
Fusiform thickness	Yes	Whole_Blood	RP11-522I20.3	9	86323233	86328293	0.3578	rs10868094	3.4	rs11140198	0.251575	10.28	0.583	530	3	lasso	0.31	1.3e-31	0.62877	0.5295	1	0.963723
Fusiform thickness	Yes	Brain_Cortex	RP11-522I20.3	9	86323233	86328293	0.3269	rs10868094	3.4	rs17080575	0.111	4.73	0.667	523	31	enet	0.13	7.2e-06	0.6986	0.48481	1	0.95647
Fusiform thickness	Yes	Whole_Blood	RP11-523H20.3	2	74728844	74729492	0.1468	rs205650	-3.28	rs17009998	0.131	7.14	0.178	371	1	top1	0.13	5.1e-13	0.178	0.85872	1	0.996349
Fusiform thickness	Yes	Whole_Blood	RP11-524F11.1	17	17410665	17411622	0.0931	rs10852849	3.32	rs7224619	0.0142	4.4	-0.226	400	400	blup	0.024	0.0018	-1.71357	0.086608	1	0.776809
Fusiform thickness	Yes	Liver	RP11-526I2.5	15	101087972	101090358	0.7459	rs963333	-3.74	rs12460	0.52866	-9.07	-1.516	590	1	top1	0.53	1.7e-26	1.516	0.12952	1	0.8108
Fusiform thickness	Yes	Whole_Blood	RP11-526I2.5	15	101087972	101090358	0.652	rs963333	-3.74	rs12460	0.502127	-13.62	-1.516	590	13	lasso	0.55	4.3e-65	0.9462	0.34404	1	0.9343
Fusiform thickness	Yes	Brain_Cortex	RP11-526I2.5	15	101087972	101090358	0.77	rs963333	-3.74	rs12460	0.518997	-8.38	-1.516	590	20	enet	0.57	3e-26	0.62344	0.533	1	0.959647
Fusiform thickness	Yes	Brain_Cortex	RP11-527L4.5	17	41991801	42000369	0.2878	rs25646	3.4	rs1731896	0.011809	-3.92	1.201	367	367	blup	0.035	0.017	0.3716	0.710178	1	0.978589
Fusiform thickness	Yes	Brain_Cortex	RP11-528I4.2	4	56413306	56414056	0.1836	rs1447050	3.15	rs4865007	0.00815	3.38	0.758	403	403	blup	0.067	0.0014	1.05445	0.29168	1	0.909168
Fusiform thickness	Yes	Whole_Blood	RP11-529E10.6	4	3505324	3506184	0.2399	rs6605366	2.43	rs3183	0.172	8.35	0.794	334	18	enet	0.19	8.3e-19	1.2497	0.21142	1	0.89515
Fusiform thickness	Yes	Brain_Cortex	RP11-529E10.6	4	3505324	3506184	0.246	rs6605366	2.43	rs3468	0.2529	-6.04	0.611	334	1	top1	0.25	3.1e-10	-0.611	0.5412	1	0.961106
Fusiform thickness	Yes	Liver	RP11-529H20.6	14	92511119	92516990	0.3818	rs12886909	-3.1	rs28628431	0.143261	5.38	1.346	508	1	top1	0.14	9.1e-07	1.346	0.1783	1	0.855078
Fusiform thickness	Yes	Whole_Blood	RP11-529H20.6	14	92511119	92516990	0.255	rs12886909	-3.1	rs1048755	0.115632	7.51	1.389	508	5	lasso	0.16	3.6e-16	1.412	0.15795	1	0.845214
Fusiform thickness	Yes	Brain_Cortex	RP11-529H20.6	14	92511119	92516990	0.17	rs12886909	-3.1	rs12588287	0.048177	3.87	1.463	508	1	top1	0.048	0.0061	1.463	0.14347	1	0.826118
Fusiform thickness	Yes	Whole_Blood	RP11-531H8.2	11	15593569	15643937	0.1004	rs7128920	-2.9	rs729418	0.0565	5.75	-0.172	477	4	lasso	0.082	1.5e-08	-0.48683	0.62638	1	0.970767
Fusiform thickness	Yes	Whole_Blood	RP11-532F6.3	6	708592	711405	0.1797	rs4959234	3.23	rs2244443	0.182	-8.29	-0.078	626	1	top1	0.18	6.9e-18	0.078	0.93783	1	0.997018
Fusiform thickness	Yes	Brain_Cortex	RP11-532F6.3	6	708592	711405	0.378	rs4959234	3.23	rs2244443	0.291947	-6.39	-0.078	626	1	top1	0.29	8.1e-12	0.078	0.9378	1	0.992265
Fusiform thickness	Yes	Whole_Blood	RP11-534L20.5	1	206677281	206677789	0.3605	rs6685813	3.251	rs3860295	0.267	10.06	-1.191	353	1	top1	0.27	1e-26	-1.191	0.23365	1	0.89515
Fusiform thickness	Yes	Whole_Blood	RP11-535A19.2	11	75514476	75526211	0.1812	rs2253423	2.34	rs12278257	0.0235	-4.35	0.822	443	443	blup	0.045	2.4e-05	-0.01555	0.987592	1	0.997037
Fusiform thickness	Yes	Brain_Cortex	RP11-535M15.1	9	99449338	99483403	0.3079	rs2406184	-3.69	rs2296812	0.162	-5.42	1.407	281	11	enet	0.18	2.1e-07	-2.3436	0.0191	1	0.573588
Fusiform thickness	Yes	Brain_Cortex	RP11-535M15.2	9	99488172	99489751	0.3716	rs2406184	-3.69	rs2296812	0.134	-4.99	1.407	257	1	top1	0.13	7.3e-06	-1.407	0.15943	1	0.835868
Fusiform thickness	Yes	Whole_Blood	RP11-536C5.7	1	160171989	160178659	0.1047	rs11265461	-2.994	rs3845627	0.00872	-3.63	-1.134	513	4	lasso	0.025	0.0013	1.12755	0.25951	1	0.900607
Fusiform thickness	Yes	Liver	RP11-536G4.2	12	96189123	96252617	0.81	rs301008	3.01	rs1436120	0.51468	8.99	0.319	587	1	top1	0.51	1.5e-25	0.319	0.74973	1	0.97028
Fusiform thickness	Yes	Whole_Blood	RP11-536K7.3	10	5976233	5987863	0.1395	rs1323651	3.71	rs3750660	0.030816	4.21	1.014	723	1	top1	0.031	0.00042	1.014	0.310583	1	0.921436
Fusiform thickness	Yes	Brain_Cortex	RP11-539L10.2	4	6689175	6692246	0.6316	rs6825590	-2.56	rs4234770	0.09323	-5.02	0.651	551	551	blup	0.15	1.6e-06	-0.50698	0.61217	1	0.971855
Fusiform thickness	Yes	Brain_Cortex	RP11-539L10.3	4	6672452	6672726	0.5366	rs6825590	-2.56	rs2285864	0.23583	-5.72	-0.453	549	1	top1	0.24	1.4e-09	0.453	0.65055	1	0.977202
Fusiform thickness	Yes	Whole_Blood	RP11-53B2.2	18	13486461	13490675	0.1907	rs10502418	3	rs1648618	0.0705	6.38	1.099	497	4	lasso	0.085	6.8e-09	1.26752	0.205	1	0.89515
Fusiform thickness	Yes	Whole_Blood	RP11-53B2.6	18	13526077	13526687	0.097	rs10502418	3	rs4797824	-0.0021	-3.26	-0.254	508	508	blup	0.019	0.0043	-0.77246	0.4398	1	0.950958
Fusiform thickness	Yes	Brain_Cortex	RP11-53O19.1	5	44745002	44808879	0.2903	rs1120718	-3.9	rs7703618	0.004056	3.74	2.518	230	230	blup	0.023	0.044	3.2	0.00138	1	0.347045
Fusiform thickness	Yes	Whole_Blood	RP11-540B6.2	15	31174470	31175434	0.208	rs8038899	2.65	rs1524878	0.253232	-9.8	0.704	315	1	top1	0.25	3.1e-25	-0.704	0.48143	1	0.955137
Fusiform thickness	Yes	Brain_Cortex	RP11-540B6.2	15	31174470	31175434	0.198	rs8038899	2.65	rs11632229	0.047641	4.57	-0.89	315	315	blup	0.048	0.0062	-1.70537	0.08813	1	0.751222
Fusiform thickness	Yes	Liver	RP11-540B6.6	15	31218717	31220610	0.3346	rs8038899	2.65	rs7171208	0.20057	-5.65	-0.694	332	1	top1	0.2	4.3e-09	0.694	0.48768	1	0.930563
Fusiform thickness	Yes	Whole_Blood	RP11-540B6.6	15	31218717	31220610	0.1346	rs8038899	2.65	rs798087	0.05892	5.32	1.469	332	16	enet	0.074	6.5e-08	0.9582	0.33795	1	0.933774
Fusiform thickness	Yes	Brain_Cortex	RP11-540B6.6	15	31218717	31220610	0.458	rs8038899	2.65	rs7171208	0.2896	-6.29	-0.694	332	1	top1	0.29	1e-11	0.694	0.48768	1	0.956743
Fusiform thickness	Yes	Brain_Cortex	RP11-542G1.1	4	76194278	76286392	0.1914	rs10026677	2.92	rs1000570	0.02808	-4.03	1.155	393	393	blup	0.054	0.0038	-0.37508	0.7076	1	0.978537
Fusiform thickness	Yes	Whole_Blood	RP11-545I5.3	6	146136048	146205942	0.0321	rs6935932	-1.68	rs9485017	0.0273	4.13	-0.481	265	1	top1	0.027	0.00085	-0.481	0.63052	1	0.970767
Fusiform thickness	Yes	Brain_Cortex	RP11-545I5.3	6	146136048	146205942	0.355	rs6935932	-1.68	rs426371	0.297334	6.91	-0.73	265	32	enet	0.3	3.1e-12	-0.5235	0.6007	1	0.968663
Fusiform thickness	Yes	Liver	RP11-548H18.2	4	120312986	120316490	0.192	rs12502423	2.66	rs13134665	0.032473	4.88	2.369	444	13	enet	0.098	5.1e-05	1.1158	0.26452	1	0.866765
Fusiform thickness	Yes	Brain_Cortex	RP11-548H18.2	4	120312986	120316490	0.3072	rs12502423	2.66	rs12505735	0.36636	7.39	1.755	444	1	top1	0.37	4.5e-15	1.755	0.07926	1	0.748237
Fusiform thickness	Yes	Brain_Cortex	RP11-54A4.2	1	150521040	150530200	0.1029	rs10494266	2.886	rs1889740	0.0721	-4.44	-0.52	290	289	blup	0.086	0.00032	-0.18666	0.85193	1	0.988047
Fusiform thickness	Yes	Liver	RP11-54C4.1	5	151145420	151145939	0.2643	rs3734049	3.5	rs2915894	0.080125	-5.13	0.172	562	21	enet	0.12	6.1e-06	-0.2649	0.791	1	0.972576
Fusiform thickness	Yes	Whole_Blood	RP11-54C4.1	5	151145420	151145939	0.1216	rs3734049	3.5	rs2964584	0.08472	-6.51	-0.356	562	14	enet	0.096	7.2e-10	0.0556	0.956	1	0.997018
Fusiform thickness	Yes	Brain_Cortex	RP11-54C4.1	5	151145420	151145939	0.478	rs3734049	3.5	rs919263	0.196459	-6	-0.284	562	41	enet	0.24	1.4e-09	0.698	0.485	1	0.95647
Fusiform thickness	Yes	Brain_Cortex	RP11-54D18.2	9	14993310	15019727	0.6923	rs7040652	-3.85	rs10961825	0.531	8.58	-0.883	664	1	top1	0.53	7.2e-24	-0.883	0.37724	1	0.934274
Fusiform thickness	Yes	Liver	RP11-54K16.2	9	33019680	33019951	0.243	rs10971028	-4.14	rs10971260	0.090866	-5.11	-0.277	478	478	blup	0.11	2.2e-05	1.5321	0.1255	1	0.810423
Fusiform thickness	Yes	Brain_Cortex	RP11-54O7.17	1	931346	933431	0.361	rs3748595	2.871	rs2710888	0.154	-5.41	0.923	189	4	lasso	0.18	2.3e-07	-1.17629	0.23948	1	0.864875
Fusiform thickness	Yes	Whole_Blood	RP11-550I24.2	3	156893058	157098944	0.0863	rs1032044	3.38	rs9831830	0.058729	5.22	-0.261	420	1	top1	0.059	1.5e-06	-0.261	0.794093	1	0.989558
Fusiform thickness	Yes	Whole_Blood	RP11-551L14.1	12	31264586	31359088	0.3175	rs10743744	-4.09	rs2287465	0.076256	6.18	0.176	470	10	lasso	0.18	1.1e-17	-0.2462	0.805526	1	0.989558
Fusiform thickness	Yes	Liver	RP11-552M11.8	1	111973668	111975690	0.2239	rs1264874	-3.236	rs12040764	0.017587	-3.96	-1.894	611	611	blup	0.035	0.012	3.6147	0.000301	0.847315	0.169463
Fusiform thickness	Yes	Brain_Cortex	RP11-552M11.8	1	111973668	111975690	0.315	rs1264874	-3.236	rs1264888	0.214	-5.73	-2.574	609	1	top1	0.21	9.9e-09	2.574	0.01005	1	0.499758
Fusiform thickness	Yes	Liver	RP11-554A11.4	11	68768233	68769516	0.231	rs897049	-2.97	rs11600377	0.117546	-4.78	0.14	423	1	top1	0.12	9.1e-06	-0.14	0.88866	1	0.986723
Fusiform thickness	Yes	Liver	RP11-554A11.9	11	68923378	68927220	0.281	rs897049	-2.97	rs3829236	0.097507	-4.64	-0.665	450	1	top1	0.098	5.3e-05	0.665	0.50605	1	0.93596
Fusiform thickness	Yes	Whole_Blood	RP11-554A11.9	11	68923378	68927220	0.2302	rs897049	-2.97	rs1551306	0.023	4.77	0.274	450	7	lasso	0.11	3.2e-11	0.00834	0.993348	1	0.997917
Fusiform thickness	Yes	Brain_Cortex	RP11-554A11.9	11	68923378	68927220	0.479	rs897049	-2.97	rs2924540	-0.000434	4.51	-1.346	450	40	enet	0.17	3.1e-07	0.20248	0.83954	1	0.987783
Fusiform thickness	Yes	Liver	RP11-555M1.3	3	156886806	156886922	0.2487	rs1032044	3.38	rs7638194	0.016057	-4.32	-0.251	422	422	blup	0.11	2.3e-05	1.01895	0.30823	1	0.884477
Fusiform thickness	Yes	Brain_Cortex	RP11-555M1.3	3	156886806	156886922	0.1538	rs1032044	3.38	rs10936066	0.121797	-4.39	-0.058	424	1	top1	0.12	2e-05	0.058	0.953749	1	0.993952
Fusiform thickness	Yes	Whole_Blood	RP11-560J1.2	6	15244154	15245231	0.0764	rs9476753	-2.14	rs12175318	0.0286	4.75	0.054	414	4	lasso	0.03	0.00047	0.15224	0.879	1	0.997018
Fusiform thickness	Yes	Liver	RP11-561C5.4	15	85747141	85778026	0.3275	rs11634491	-2.96	rs2342118	0.12873	4.9	-0.781	527	1	top1	0.13	3.4e-06	-0.781	0.4348	1	0.929356
Fusiform thickness	Yes	Brain_Cortex	RP11-561C5.4	15	85747141	85778026	0.677	rs11634491	-2.96	rs2342120	0.367359	7.8	-1.452	527	41	enet	0.43	2.7e-18	-1.66961	0.095	1	0.761001
Fusiform thickness	Yes	Brain_Cortex	RP11-561C5.5	15	85798600	85873565	0.22	rs11634491	-2.96	rs10163187	0.148204	4.63	0.465	576	1	top1	0.15	2.4e-06	0.465	0.64193	1	0.974877
Fusiform thickness	Yes	Brain_Cortex	RP11-561I11.3	1	242366857	242374129	0.613	rs1394060	2.23	rs1836768	0.459	7.9	-0.394	556	1	top1	0.46	1.1e-19	-0.394	0.69358	1	0.978537
Fusiform thickness	Yes	Brain_Cortex	RP11-561I11.4	1	242310816	242372431	0.4727	rs1394060	2.23	rs1836768	0.373	7.53	-0.394	551	2	lasso	0.39	5.8e-16	-0.39715	0.69125	1	0.978537
Fusiform thickness	Yes	Whole_Blood	RP11-561N12.7	7	64139332	64147771	0.2115	rs17698609	2.39	rs10085911	0.081444	5.67	-0.683	280	19	enet	0.096	6.8e-10	-0.64906	0.5163	1	0.961985
Fusiform thickness	Yes	Brain_Cortex	RP11-562A8.4	15	50789429	50790941	0.214	rs17597852	2.27	rs9920319	-0.00235	3.67	0.135	375	375	blup	0.067	0.0015	1.20507	0.22818	1	0.855805
Fusiform thickness	Yes	Whole_Blood	RP11-563J2.2	10	6319650	6377944	0.1764	rs1323651	3.71	rs1539232	0.061889	5.68	0.774	743	37	enet	0.092	1.6e-09	0.32784	0.743034	1	0.986905
Fusiform thickness	Yes	Whole_Blood	RP11-564A8.8	1	207079273	207079738	0.0933	rs6685813	3.251	rs291083	0.0304	5.12	0.721	456	20	enet	0.036	0.00015	0.32437	0.74566	1	0.986905
Fusiform thickness	Yes	Liver	RP11-564C4.6	10	52415727	52420232	0.7252	rs2304443	2.22	rs4935734	0.558	-9.35	-0.654	439	5	enet	0.56	7e-29	0.69989	0.484	1	0.930563
Fusiform thickness	Yes	Whole_Blood	RP11-564C4.6	10	52415727	52420232	0.274	rs2304443	2.22	rs4935734	0.179507	-8.22	-0.654	439	1	top1	0.18	1.1e-17	0.654	0.513112	1	0.961773
Fusiform thickness	Yes	Brain_Cortex	RP11-564C4.6	10	52415727	52420232	0.174	rs2304443	2.22	rs4475874	-0.004019	-3.11	-0.591	439	439	blup	0.027	0.031	0.34156	0.732682	1	0.979067
Fusiform thickness	Yes	Brain_Cortex	RP11-566E18.3	2	217081768	217084915	0.4452	rs11673908	3	rs1805382	0.245208	5.82	0.159	502	1	top1	0.25	6.2e-10	0.159	0.873669	1	0.988502
Fusiform thickness	Yes	Brain_Cortex	RP11-567C2.1	12	90501516	90506556	0.1897	rs10858918	2.31	rs10777211	0.0954	-4.24	1.947	336	1	top1	0.095	0.00016	-1.947	0.05153	1	0.708425
Fusiform thickness	Yes	Brain_Cortex	RP11-568K15.1	1	177975271	178007085	0.2918	rs6668819	-2.898	rs1932847	0.0445	-4.57	-0.93	413	10	lasso	0.089	0.00027	0.66439	0.50644	1	0.959647
Fusiform thickness	Yes	Liver	RP11-571L19.8	4	99988407	99989276	0.4527	rs3846448	3.28	rs28730646	0.272062	6.48	-0.803	506	1	top1	0.27	3.4e-12	-0.803	0.42197	1	0.92294
Fusiform thickness	Yes	Whole_Blood	RP11-572C15.6	3	112315641	112320749	0.1675	rs2399419	-3.19	rs3736271	0.078473	6.03	0.177	441	4	lasso	0.081	1.8e-08	0.52545	0.599272	1	0.970767
Fusiform thickness	Yes	Brain_Cortex	RP11-572M11.3	3	112861197	112886666	0.3265	rs11706066	3.22	rs2700201	0.151489	4.9	-0.065	467	1	top1	0.15	1.8e-06	-0.065	0.948174	1	0.992548
Fusiform thickness	Yes	Brain_Cortex	RP11-572M11.4	3	112738379	112902148	0.3782	rs1249892	2.52	rs2700201	0.213658	-5.61	-0.065	468	1	top1	0.21	1e-08	0.065	0.948174	1	0.992548
Fusiform thickness	Yes	Liver	RP11-575H3.1	2	91768393	91768920	0.1898	NA	NA	NA	NA	NA	NA	5	0	lasso	0.13	2e-06	NA	NA	NA	NA
Fusiform thickness	Yes	Brain_Cortex	RP11-578O24.2	8	79636031	79636371	0.263	rs2120410	-2.08	rs1545228	0.16449	-4.89	0.28	322	1	top1	0.16	6.3e-07	-0.28	0.77948	1	0.982183
Fusiform thickness	Yes	Brain_Cortex	RP11-57H12.5	1	95708781	95729610	0.1423	rs859106	-2.732	rs7417186	0.0298	4.17	0.762	488	488	blup	0.058	0.0028	0.34293	0.73165	1	0.979067
Fusiform thickness	Yes	Brain_Cortex	RP11-583F2.1	17	62923752	62930321	0.1898	rs9908306	2.75	rs9897299	-0.004158	-3.21	-0.145	273	273	blup	0.024	0.04	0.2933	0.769268	1	0.982183
Fusiform thickness	Yes	Brain_Cortex	RP11-584P21.2	4	68283023	68333969	0.2483	rs1038427	2.46	rs4475192	0.1648	-4.89	-0.166	415	1	top1	0.16	6.2e-07	0.166	0.86816	1	0.988191
Fusiform thickness	Yes	Liver	RP11-585P4.5	12	75877904	75883600	0.343	rs12315478	-3.01	rs11180495	0.23481	-7.25	-0.51	505	17	enet	0.25	2e-11	0.4831	0.62902	1	0.958349
Fusiform thickness	Yes	Whole_Blood	RP11-585P4.5	12	75877904	75883600	0.0984	rs12315478	-3.01	rs3741496	0.038302	-5.46	-0.406	504	10	lasso	0.058	1.7e-06	-0.17125	0.864026	1	0.997018
Fusiform thickness	Yes	Brain_Cortex	RP11-586K2.1	8	89339065	89749363	0.1658	rs6469206	2.58	rs11997212	-0.00302	-3.81	1.61	295	295	blup	0.026	0.034	-1.549	0.12139	1	0.803184
Fusiform thickness	Yes	Whole_Blood	RP11-589P10.5	17	6897961	6898508	0.0988	rs7214863	3.19	rs312466	0.0503	-5.25	-2.647	495	1	top1	0.05	8.4e-06	2.647	0.008121	1	0.543593
Fusiform thickness	Yes	Liver	RP11-593F23.1	15	76467232	76473827	0.2665	rs10519121	3.41	rs4886783	0.21515	-6.68	-0.445	279	4	lasso	0.26	7.2e-12	0.6513	0.51485	1	0.938322
Fusiform thickness	Yes	Brain_Cortex	RP11-594N15.3	8	79518187	79521940	0.1668	rs2120410	-2.08	rs13274740	0.00983	-3.8	1.573	329	329	blup	0.042	0.0099	-0.6897	0.4904	1	0.956743
Fusiform thickness	Yes	Whole_Blood	RP11-597D13.7	4	159191530	159199828	0.1871	rs6812217	-3.65	rs11939048	0.046	-5.29	0.48	293	4	lasso	0.065	4.2e-07	-0.1857	0.85272	1	0.995426
Fusiform thickness	Yes	Whole_Blood	RP11-597D13.9	4	159093404	159124029	0.3607	rs6812217	-3.65	rs2881373	0.248	-9.6	-0.39	309	10	lasso	0.26	1.7e-25	0.5826	0.56015	1	0.967487
Fusiform thickness	Yes	Brain_Cortex	RP11-597D13.9	4	159093404	159124029	0.5327	rs6812217	-3.65	rs2881373	0.41946	-7.68	-0.39	309	1	top1	0.42	1.3e-17	0.39	0.69654	1	0.978537
Fusiform thickness	Yes	Brain_Cortex	RP11-598F7.6	12	276022	291565	0.283	rs1500105	-3.11	rs2291920	0.114	-5.17	-1.351	317	7	enet	0.12	1.9e-05	1.31509	0.18848	1	0.842706
Fusiform thickness	Yes	Liver	RP11-59E19.1	3	108855561	108868973	0.3006	rs1528905	2.64	rs9879812	-0.006615	3.01	-1.074	394	394	blup	0.026	0.026	0.35842	0.72003	1	0.964265
Fusiform thickness	Yes	Whole_Blood	RP11-5C23.1	7	154742936	154743898	0.1215	rs4246095	2.97	rs11543936	0.028704	4.93	-0.016	600	1	top1	0.029	0.00064	-0.016	0.98723	1	0.997018
Fusiform thickness	Yes	Brain_Cortex	RP11-5P18.10	1	16361673	16366524	0.4169	rs848197	-4.228	rs10927902	0.0939	-4.75	-0.905	379	33	enet	0.1	9.5e-05	1.68157	0.09265	1	0.761001
Fusiform thickness	Yes	Whole_Blood	RP11-605F22.2	15	48481234	48483258	0.6797	rs12593611	-2.45	rs964611	0.627901	15.15	-2.028	384	1	top1	0.63	8.6e-81	-2.028	0.04256	1	0.67272
Fusiform thickness	Yes	Whole_Blood	RP11-611D20.2	9	139440712	139444345	0.1957	rs7025596	-3.08	rs3013302	0.121735	6.83	1.389	384	1	top1	0.12	3.4e-12	1.389	0.16483	1	0.858299
Fusiform thickness	Yes	Liver	RP11-611E13.2	12	70297813	70636673	0.214	rs10506596	2.85	rs11610554	0.03537	4.6	0.089	575	4	lasso	0.058	0.0017	0.61791	0.53663	1	0.943489
Fusiform thickness	Yes	Whole_Blood	RP11-611E13.2	12	70297813	70636673	0.16	rs10506596	2.85	rs11610554	0.08252	6.39	0.089	575	6	lasso	0.12	5.1e-12	0.42246	0.672692	1	0.975026
Fusiform thickness	Yes	Brain_Cortex	RP11-611E13.2	12	70297813	70636673	0.234	rs10506596	2.85	rs7959690	0.109	4.04	0.207	575	1	top1	0.11	5.5e-05	0.207	0.83601	1	0.986967
Fusiform thickness	Yes	Whole_Blood	RP11-611L7.1	7	6694495	6696063	0.2266	rs10253501	-2.67	rs4720680	0.084027	-6.74	-1.462	319	4	lasso	0.12	5.4e-12	0.66837	0.5039	1	0.961429
Fusiform thickness	Yes	Brain_Cortex	RP11-613D13.5	11	43851259	43902276	0.206	rs10838100	-3.63	rs1401317	-0.007485	-3.23	-0.77	516	516	blup	0.028	0.03	-0.06017	0.95202	1	0.993952
Fusiform thickness	Yes	Liver	RP11-616K6.1	4	184993556	184994192	0.3272	rs17585069	3.1	rs12501526	0.1145	5.09	1.225	533	5	lasso	0.17	7.9e-08	1.6877	0.09147	1	0.776584
Fusiform thickness	Yes	Brain_Cortex	RP11-616M22.5	16	1307340	1308059	0.5912	rs12928460	-3.13	rs12934797	0.086491	-4.76	-1.758	445	36	enet	0.31	2.2e-12	0.9772	0.32845	1	0.925363
Fusiform thickness	Yes	Liver	RP11-617D20.1	4	38614322	38666504	0.5372	rs6853067	-2.6	rs9992667	0.215926	6.15	-0.763	589	8	lasso	0.25	4.2e-11	-0.5502	0.58218	1	0.946241
Fusiform thickness	Yes	Whole_Blood	RP11-617D20.1	4	38614322	38666504	0.3195	rs6853067	-2.6	rs9992667	0.21	9.13	-0.763	589	1	top1	0.21	1.1e-20	-0.763	0.44546	1	0.950958
Fusiform thickness	Yes	Brain_Cortex	RP11-617D20.1	4	38614322	38666504	0.5042	rs6853067	-2.6	rs2126526	0.09122	5.68	0.075	589	9	lasso	0.25	2.7e-10	-0.03523	0.9719	1	0.994307
Fusiform thickness	Yes	Liver	RP11-61I13.3	6	39849580	39867847	0.263	rs2466405	-3.36	rs3004069	0.168	-5.23	-0.162	524	1	top1	0.17	9.5e-08	0.162	0.8713	1	0.986723
Fusiform thickness	Yes	Liver	RP11-61J19.4	1	212731175	212733073	0.378	rs11571537	2.883	rs1331060	0.067032	4.65	-1.123	466	38	enet	0.11	2e-05	-1.1432	0.252951	1	0.861012
Fusiform thickness	Yes	Brain_Cortex	RP11-61J19.4	1	212731175	212733073	0.2408	rs11571537	2.883	rs10863977	0.0712	4.48	-0.411	467	1	top1	0.071	0.001	-0.411	0.68107	1	0.978537
Fusiform thickness	Yes	Whole_Blood	RP11-620J15.3	12	58325311	58329958	0.0939	rs12825103	-2.95	rs7133278	0.066864	-5.52	1.539	413	1	top1	0.067	2.9e-07	-1.539	0.123804	1	0.812906
Fusiform thickness	Yes	Liver	RP11-624M8.1	6	125899704	126070336	0.261	rs1268092	-2.97	rs3799712	0.13	4.74	-2.448	334	1	top1	0.13	3e-06	-2.448	0.0144	1	0.59909
Fusiform thickness	Yes	Brain_Cortex	RP11-624M8.1	6	125899704	126070336	0.317	rs1268092	-2.97	rs1343116	0.176387	5.75	-2.488	334	4	lasso	0.18	1.8e-07	-2.4634	0.0138	1	0.535843
Fusiform thickness	Yes	Brain_Cortex	RP11-627G23.1	11	134306367	134374934	0.923	rs2165313	-2.83	rs4937894	0.583246	8.88	0.863	623	56	enet	0.63	4.8e-31	0.88707	0.37504	1	0.933873
Fusiform thickness	Yes	Whole_Blood	RP11-62H7.2	8	8818710	8836535	0.1808	rs4841139	3.94	rs13259143	0.183373	8.29	-1.521	716	1	top1	0.18	4.6e-18	-1.521	0.12826	1	0.816312
Fusiform thickness	Yes	Brain_Cortex	RP11-62H7.2	8	8818710	8836535	0.3147	rs4841139	3.94	rs9329175	0.14151	-6.23	0.1595	716	23	enet	0.3	4e-12	-1.9738	0.0484	1	0.694682
Fusiform thickness	Yes	Liver	RP11-631N16.2	12	63007385	63007855	0.315	rs1250148	2.23	rs11174449	0.02959	3.85	0.258	524	7	lasso	0.07	0.00056	0.01136	0.99094	1	0.997854
Fusiform thickness	Yes	Whole_Blood	RP11-632F7.1	4	40788127	40788727	0.1237	rs11940114	-3.32	rs2437317	0.0575	5.26	-1.512	485	5	lasso	0.078	2.9e-08	-0.8901	0.37339	1	0.937478
Fusiform thickness	Yes	Whole_Blood	RP11-632K20.2	15	32786204	32792547	0.2284	rs6494794	2.53	rs11071882	0.029327	4.6	0.341	365	72	enet	0.065	4.4e-07	-1.0293	0.30334	1	0.919147
Fusiform thickness	Yes	Brain_Cortex	RP11-635N19.1	18	61034744	61048862	0.446	rs720321	3.21	rs9946122	0.221265	5.72	0.403	509	1	top1	0.22	5.2e-09	0.403	0.6869	1	0.978537
Fusiform thickness	Yes	Brain_Cortex	RP11-637O19.2	6	10882553	10884582	0.183	rs7766626	-3.56	rs6456737	0.02901	4.32	0.735	470	8	enet	0.046	0.0071	1.4741	0.1404	1	0.82433
Fusiform thickness	Yes	Whole_Blood	RP11-638I2.10	14	100832965	100833257	0.1436	rs4905925	-3.23	rs3742384	0.090933	5.9	1.926	434	1	top1	0.091	2.1e-09	1.926	0.0541	1	0.696442
Fusiform thickness	Yes	Whole_Blood	RP11-638I2.8	14	100820207	100820398	0.266	rs4905925	-3.24	rs3742384	0.159385	8.1	1.926	430	8	lasso	0.17	4.7e-17	2.5173	0.01183	1	0.545564
Fusiform thickness	Yes	Brain_Cortex	RP11-638I2.9	14	100806169	100806891	0.236	rs4905925	-3.25	rs12882382	0.014275	-3.6	0.643	423	423	blup	0.068	0.0014	-0.8798	0.37898	1	0.934274
Fusiform thickness	Yes	Liver	RP11-638I8.1	7	45854201	45854862	0.4668	rs10243170	-2.96	rs17172610	0.180061	-5.74	-0.825	407	27	enet	0.19	8.1e-09	1.0982	0.272104	1	0.871235
Fusiform thickness	Yes	Brain_Cortex	RP11-638I8.1	7	45854201	45854862	0.6981	rs10243170	-2.96	rs12754	0.16385	-5.16	-0.754	408	20	lasso	0.23	2.6e-09	1.11128	0.26645	1	0.891597
Fusiform thickness	Yes	Whole_Blood	RP11-63D14.1	11	38520545	38521736	0.0529	rs7111119	-1.95	rs1435159	0.0376	4.63	0.831	240	1	top1	0.038	0.00011	0.831	0.405974	1	0.945481
Fusiform thickness	Yes	Brain_Cortex	RP11-63M22.2	16	66764993	66765688	0.1272	rs11860435	-2.75	rs11075640	0.063375	-3.61	-0.554	375	1	top1	0.063	0.0019	0.554	0.57958	1	0.968531
Fusiform thickness	Yes	Liver	RP11-63P12.6	9	74920346	74958126	0.491	rs7045535	-3.2	rs4745183	0.129533	4.7	-0.793	370	1	top1	0.13	3.1e-06	-0.793	0.42778	1	0.925429
Fusiform thickness	Yes	Whole_Blood	RP11-63P12.6	9	74920346	74958126	0.1964	rs7045535	-3.2	rs4745183	0.059092	5.72	-0.793	371	8	lasso	0.062	8.3e-07	-0.96378	0.33516	1	0.93151
Fusiform thickness	Yes	Whole_Blood	RP11-641A6.2	12	52995323	53009062	0.2626	rs11170242	-3.04	rs1707761	0.083831	-6.24	-1.099	807	9	lasso	0.095	1e-09	0.42601	0.670098	1	0.975026
Fusiform thickness	Yes	Brain_Cortex	RP11-642P15.1	12	104237527	104323884	0.3036	rs7135673	-3.39	rs1165596	0.0335	-4.26	-1.253	617	5	lasso	0.12	1.9e-05	1.24638	0.21262	1	0.854813
Fusiform thickness	Yes	Brain_Cortex	RP11-643M14.1	15	62352702	62354633	0.297	rs2611792	-3.6	rs17303894	0.046609	4.66	-0.449	541	6	lasso	0.088	0.00028	-0.71147	0.47679	1	0.954409
Fusiform thickness	Yes	Whole_Blood	RP11-644F5.15	12	56048342	56048952	0.1442	rs2242295	2.7	rs7970844	-0.001969	-3.69	-1.683	309	14	enet	0.016	0.0096	1.81065	0.070196	1	0.749154
Fusiform thickness	Yes	Liver	RP11-645C24.5	16	21805416	21807080	0.246	rs4281695	-3.2	rs4783412	0.00764	-3.41	-0.789	138	12	enet	0.041	0.0068	2.70823	0.006764	1	0.537093
Fusiform thickness	Yes	Whole_Blood	RP11-645C24.5	16	21805416	21807080	0.3035	rs4281695	-3.2	rs4783412	0.091975	-6.13	-0.789	138	6	lasso	0.12	2.7e-12	1.41342	0.15753	1	0.845214
Fusiform thickness	Yes	Brain_Cortex	RP11-645C24.5	16	21805416	21807080	0.4666	rs4281695	-3.2	rs4783414	0.126744	-4.91	-0.919	137	15	enet	0.24	7.1e-10	2.1853	0.02887	1	0.616832
Fusiform thickness	Yes	Whole_Blood	RP11-647K16.1	2	191318818	191319247	0.0829	rs11696087	-3.31	rs2354877	0.00135	4.1	1.038	342	342	blup	0.033	0.00028	-0.04726	0.96231	1	0.997018
Fusiform thickness	Yes	Whole_Blood	RP11-649A18.12	17	73267450	73269976	0.1024	rs2016126	3.38	rs12603538	0.00706	-3.86	2.009	375	375	blup	0.02	0.0038	-1.48388	0.137841	1	0.830192
Fusiform thickness	Yes	Brain_Cortex	RP11-64C12.3	18	12201981	12223538	0.249	rs7505615	-2.47	rs2849416	0.030888	-3.84	-0.666	417	417	blup	0.053	0.0041	1.0577	0.2902	1	0.909168
Fusiform thickness	Yes	Liver	RP11-64D22.2	3	151488216	151502682	0.3766	rs12495578	2.56	rs12152552	0.114704	5.38	1.873	447	1	top1	0.11	1.2e-05	1.873	0.06107	1	0.726121
Fusiform thickness	Yes	Liver	RP11-64D22.5	3	151515272	151526037	0.2356	rs12495578	2.56	rs2272476	0.11977	5.41	1.892	438	2	lasso	0.14	1.5e-06	1.89192	0.0585	1	0.726121
Fusiform thickness	Yes	Brain_Cortex	RP11-64P14.7	9	125372194	125401964	0.3612	rs10306202	2.52	rs10985643	-0.0043	-3.39	0.658	474	474	blup	0.0082	0.15	0.7893	0.42996	1	0.950128
Fusiform thickness	Yes	Whole_Blood	RP11-651P23.4	3	149699965	149701095	0.1127	rs12636498	3.69	rs3911491	0.037607	-4.78	-2.197	436	1	top1	0.038	0.00011	2.197	0.02802	1	0.630271
Fusiform thickness	Yes	Whole_Blood	RP11-654A16.3	15	99497378	99641054	0.1237	rs7173191	3.64	rs2593053	0.095239	-6.1	1.366	551	1	top1	0.095	8.8e-10	-1.366	0.17194	1	0.868828
Fusiform thickness	Yes	Liver	RP11-656D10.3	1	40958829	40974333	0.4346	rs729589	2.426	rs7547819	0.186244	-5.53	-0.693	435	1	top1	0.19	1.7e-08	0.693	0.48831	1	0.930563
Fusiform thickness	Yes	Whole_Blood	RP11-656D10.3	1	40958829	40974333	0.1326	rs729589	2.426	rs4660411	0.0536	-4.79	-0.795	435	1	top1	0.054	4.3e-06	0.795	0.42661	1	0.948646
Fusiform thickness	Yes	Brain_Cortex	RP11-656D10.3	1	40958829	40974333	0.2851	rs729589	2.426	rs4660411	0.233	-5.78	-0.795	435	1	top1	0.23	1.8e-09	0.795	0.42661	1	0.950128
Fusiform thickness	Yes	Liver	RP11-659E9.2	8	63925627	63927240	0.2459	rs17195767	-3.44	rs17279558	0.15575	5.68	-0.763	413	6	lasso	0.17	7.6e-08	-0.38066	0.703456	1	0.964265
Fusiform thickness	Yes	Liver	RP11-660L16.2	11	71159720	71163203	0.478	rs10898408	2.43	rs12791871	0.224027	-7.02	-0.63	365	7	lasso	0.29	3.7e-13	0.308	0.758115	1	0.97181
Fusiform thickness	Yes	Whole_Blood	RP11-660L16.2	11	71159720	71163203	0.4908	rs10898408	2.43	rs12791871	0.306	-10.67	-0.63	365	24	enet	0.32	1.5e-32	0.70029	0.483747	1	0.955137
Fusiform thickness	Yes	Brain_Cortex	RP11-660L16.2	11	71159720	71163203	0.684	rs10898408	2.43	rs7928249	0.472501	-8.54	-0.532	365	6	lasso	0.53	9.3e-24	0.37666	0.70643	1	0.978537
Fusiform thickness	Yes	Liver	RP11-661A12.12	8	144714241	144715926	0.2244	rs3814772	-2.5	rs2242086	0.149953	-5.76	0.703	351	1	top1	0.15	5e-07	-0.703	0.482056	1	0.930563
Fusiform thickness	Yes	Brain_Cortex	RP11-661A12.14	8	144683416	144685394	0.27	rs3814772	-2.5	rs1062391	0.00113	3.76	0.592	357	357	blup	0.087	0.0003	0.1367	0.89128	1	0.989006
Fusiform thickness	Yes	Liver	RP11-661A12.5	8	144624143	144631899	0.6652	rs3814772	-2.5	rs4242488	0.497312	-8.93	-0.288	359	1	top1	0.5	2.2e-24	0.288	0.773347	1	0.972576
Fusiform thickness	Yes	Whole_Blood	RP11-661A12.5	8	144624143	144631899	0.6128	rs3814772	-2.5	rs4242488	0.520171	-13.98	-0.288	359	8	lasso	0.55	7.1e-66	0.42191	0.673091	1	0.975026
Fusiform thickness	Yes	Whole_Blood	RP11-661A12.9	8	144655660	144659438	0.5423	rs3814772	-2.5	rs1809148	0.296492	-10.99	1.175	360	26	enet	0.43	1.2e-46	-1.38654	0.165582	1	0.860671
Fusiform thickness	Yes	Brain_Cortex	RP11-661A12.9	8	144655660	144659438	0.5938	rs3814772	-2.5	rs10282929	0.36748	-7.11	0.885	359	1	top1	0.37	4e-15	-0.885	0.37616	1	0.934274
Fusiform thickness	Yes	Brain_Cortex	RP11-665C16.6	14	55729485	55738793	0.307	rs10483647	2.67	rs10144418	0.19095	-6.3	0.81	379	12	lasso	0.26	2.2e-10	-0.4717	0.63711	1	0.974137
Fusiform thickness	Yes	Brain_Cortex	RP11-665J16.1	15	74445141	74471567	0.325	rs2304721	-2.68	rs12912258	0.206826	-5.51	0.601	421	1	top1	0.21	1.8e-08	-0.601	0.54784	1	0.961106
Fusiform thickness	Yes	Brain_Cortex	RP11-666A20.3	3	125677399	125677660	0.4246	rs2947690	-2.43	rs11920522	0.28332	-6.75	0.031	430	7	lasso	0.34	4.7e-14	0.38337	0.701443	1	0.978537
Fusiform thickness	Yes	Brain_Cortex	RP11-666A8.7	17	74546033	74546908	0.3723	rs2304921	2.7	rs895156	0.130746	4.93	0.172	510	1	top1	0.13	9.8e-06	0.172	0.863438	1	0.988047
Fusiform thickness	Yes	Whole_Blood	RP11-666A8.9	17	74565874	74567322	0.4558	rs2304921	2.7	rs2241918	0.116	-7.22	-0.552	511	12	lasso	0.22	2.1e-21	0.861817	0.388788	1	0.943487
Fusiform thickness	Yes	Liver	RP11-669E14.4	17	43985036	43988145	0.3286	rs17689471	2.76	rs17763086	0.426475	-8.27	2.7	32	15	enet	0.43	2.4e-20	-2.64556	0.008156	1	0.537093
Fusiform thickness	Yes	Liver	RP11-672A2.1	11	76423440	76430652	0.578	rs7934979	-3.56	rs1149603	0.168098	6.05	-1.242	491	4	lasso	0.26	1.8e-11	-1.9024	0.057112	1	0.726121
Fusiform thickness	Yes	Whole_Blood	RP11-672A2.6	11	76336506	76337878	0.2184	rs7934979	-3.56	rs11236788	0.00251	-3.28	-0.824	489	489	blup	0.012	0.019	0.953	0.340592	1	0.9343
Fusiform thickness	Yes	Whole_Blood	RP11-672L10.6	18	813275	813757	0.2086	rs518302	2.88	rs9948030	0.0648	-5.25	-1.513	597	5	lasso	0.068	2.4e-07	1.92809	0.0538	1	0.696442
Fusiform thickness	Yes	Liver	RP11-673E1.1	4	144833484	144903607	0.1899	rs13123791	2.95	rs9997931	0.11663	-5.45	0.967	260	1	top1	0.12	9.9e-06	-0.967	0.33354	1	0.900206
Fusiform thickness	Yes	Brain_Cortex	RP11-673E1.1	4	144833484	144903607	0.4033	rs13123791	2.95	rs10016223	0.43644	-7.7	0.646	260	5	lasso	0.45	4.8e-19	-0.83171	0.40557	1	0.943486
Fusiform thickness	Yes	Whole_Blood	RP11-673E1.3	4	144832667	144833206	0.0826	rs13123791	2.95	rs4092718	0.0769	6.56	0.498	260	1	top1	0.077	3.8e-08	0.498	0.61848	1	0.970767
Fusiform thickness	Yes	Liver	RP11-676J12.7	17	812872	814452	0.6785	rs1062923	2.67	rs8069566	0.494176	8.7	-0.238	411	1	top1	0.49	3.5e-24	-0.238	0.811881	1	0.977779
Fusiform thickness	Yes	Brain_Cortex	RP11-676J15.1	18	70535623	70548634	0.341	rs4892048	3.06	rs7233078	0.24724	5.82	-0.081	579	1	top1	0.25	5.1e-10	-0.081	0.9354	1	0.992265
Fusiform thickness	Yes	Brain_Cortex	RP11-677M14.5	11	124677718	124678165	0.569	rs608393	2.79	rs632252	0.41764	7.58	-1.651	507	10	enet	0.42	1.3e-17	-1.33251	0.18269	1	0.842187
Fusiform thickness	Yes	Brain_Cortex	RP11-677M14.7	11	124670570	124704383	0.324	rs608393	2.79	rs646521	0.263984	6.05	-1.561	498	1	top1	0.26	1.1e-10	-1.561	0.11852	1	0.80113
Fusiform thickness	Yes	Whole_Blood	RP11-678G14.2	19	21737442	21752039	0.1929	rs10423507	-2.31	rs8110814	0.178368	8.34	-1.945	306	1	top1	0.18	1.4e-17	-1.945	0.051775	1	0.696442
Fusiform thickness	Yes	Brain_Cortex	RP11-678G14.2	19	21737442	21752039	0.21	rs10423507	-2.31	rs939301	-0.002272	4.08	-0.434	306	306	blup	0.095	0.00016	-0.94934	0.34245	1	0.926741
Fusiform thickness	Yes	Liver	RP11-678G14.3	19	21753624	21770124	0.437	rs10423507	-2.31	rs7254018	0.255515	-6.86	1.995	307	5	lasso	0.29	4.1e-13	-2.1142	0.034502	1	0.696163
Fusiform thickness	Yes	Whole_Blood	RP11-678G14.3	19	21753624	21770124	0.6492	rs10423507	-2.31	rs7254018	0.534741	-14.2	1.995	307	8	enet	0.55	1.6e-66	-2.08523	0.037048	1	0.661813
Fusiform thickness	Yes	Brain_Cortex	RP11-678G14.3	19	21753624	21770124	0.48	rs10423507	-2.31	rs2650825	0.286116	6.29	-0.819	307	9	lasso	0.29	8.4e-12	-1.46678	0.14244	1	0.825053
Fusiform thickness	Yes	Whole_Blood	RP11-678G14.4	19	21770234	21777430	0.3092	rs10423507	-2.31	rs8112960	0.233717	-9.38	2.041	307	4	lasso	0.24	1.2e-23	-2.04797	0.040563	1	0.671722
Fusiform thickness	Yes	Liver	RP11-67C2.2	10	45940018	45948569	0.1239	rs870204	-1.87	rs11239587	0.0276	-3.71	0.868	294	6	enet	0.045	0.0051	-0.19643	0.8443	1	0.985133
Fusiform thickness	Yes	Whole_Blood	RP11-67L2.2	3	122605788	122611243	0.1081	rs1355562	3.27	rs17270831	0.006252	-4.13	-0.894	501	501	blup	0.0096	0.034	-0.14425	0.885303	1	0.997018
Fusiform thickness	Yes	Brain_Cortex	RP11-67L2.2	3	122605788	122611243	0.2778	rs1355562	3.27	rs2288677	-0.000246	-3.65	0.597	501	20	enet	0.1	7.6e-05	-1.13605	0.255937	1	0.882666
Fusiform thickness	Yes	Brain_Cortex	RP11-67M1.1	4	90757559	90763129	0.2449	rs17286290	-2.37	rs7693616	0.00528	-3.55	-0.841	382	382	blup	0.1	7.5e-05	-0.13292	0.89426	1	0.989006
Fusiform thickness	Yes	Whole_Blood	RP11-680A11.5	12	53692449	53694098	0.0592	rs9658625	2.97	rs4759285	0.016434	-4.02	1.422	422	1	top1	0.016	0.0079	-1.422	0.155026	1	0.845214
Fusiform thickness	Yes	Brain_Cortex	RP11-680F20.11	11	125797011	125798724	0.274	rs595760	3.37	rs573327	0.081218	-4.83	-1.332	565	19	enet	0.17	4.9e-07	1.73133	0.08339	1	0.748237
Fusiform thickness	Yes	Brain_Cortex	RP11-680H20.1	11	93921615	93922163	0.191	rs671490	3.65	rs652961	0.022056	3.38	-2.01	444	444	blup	0.056	0.0034	-1.19231	0.23314	1	0.859529
Fusiform thickness	Yes	Liver	RP11-685F15.1	4	58462106	58472038	0.147	rs7663355	2.28	rs2028435	0.031646	-4.24	0.416	512	5	lasso	0.055	0.0021	-0.0897	0.92853	1	0.994885
Fusiform thickness	Yes	Whole_Blood	RP11-685G9.2	15	76631950	76632616	0.2485	rs10519121	3.41	rs2454454	0.021483	4.59	-0.605	272	272	blup	0.077	3.4e-08	-1.4076	0.15924	1	0.847989
Fusiform thickness	Yes	Liver	RP11-685N10.1	11	94206074	94206736	0.438	rs1939137	-2.67	rs535801	0.319168	7.35	-0.251	439	4	lasso	0.32	1.2e-14	-0.1411	0.887804	1	0.986723
Fusiform thickness	Yes	Whole_Blood	RP11-685N10.1	11	94206074	94206736	0.2018	rs1939137	-2.67	rs11020803	0.0698	5.99	-0.071	439	439	blup	0.074	6.6e-08	0.27383	0.784217	1	0.989009
Fusiform thickness	Yes	Whole_Blood	RP11-686D22.3	17	33733967	33734837	0.1837	rs7211677	2.78	rs1545283	0.0601	6.11	-1.15	371	7	lasso	0.088	3.8e-09	-1.69155	0.090731	1	0.781638
Fusiform thickness	Yes	Whole_Blood	RP11-686D22.4	17	33730856	33731392	0.3241	rs7211677	2.78	rs17548596	0.0828	6.65	-1.61	370	370	blup	0.11	2e-11	-1.89534	0.058047	1	0.709518
Fusiform thickness	Yes	Whole_Blood	RP11-686D22.7	17	33736621	33737247	0.1552	rs7211677	2.78	rs1545283	0.0606	4.88	-1.15	378	1	top1	0.061	1e-06	-1.15	0.250144	1	0.89515
Fusiform thickness	Yes	Whole_Blood	RP11-686O6.2	2	203239655	203240327	0.1293	rs4675285	-2.63	rs11899836	0.064	5.21	-0.158	335	1	top1	0.064	5.2e-07	-0.158	0.87446	1	0.997018
Fusiform thickness	Yes	Brain_Cortex	RP11-686O6.2	2	203239655	203240327	0.1465	rs4675285	-2.63	rs12467409	0.204765	5.55	-0.07	335	1	top1	0.2	2.2e-08	-0.07	0.944194	1	0.992265
Fusiform thickness	Yes	Whole_Blood	RP11-689B22.2	12	109022463	109035094	0.1468	rs7310199	3.12	rs12581386	0.035548	-5.34	-0.094	448	448	blup	0.066	3.5e-07	1.98004	0.047699	1	0.683739
Fusiform thickness	Yes	Liver	RP11-689P11.2	4	8483997	8514337	0.2898	rs4696664	-3.1	rs2631768	0.147431	5.5	2.316	475	2	lasso	0.15	4.2e-07	2.4257	0.01528	1	0.59909
Fusiform thickness	Yes	Whole_Blood	RP11-689P11.2	4	8483997	8514337	0.1343	rs4696664	-3.1	rs17794885	-0.00229	-3.57	2.252	474	474	blup	0.014	0.014	2.3318	0.01971	1	0.583858
Fusiform thickness	Yes	Brain_Cortex	RP11-689P11.2	4	8483997	8514337	0.5511	rs4696664	-3.1	rs2631738	0.26851	-6.55	-2.16	474	36	enet	0.36	8.1e-15	2.6616	0.00778	1	0.460199
Fusiform thickness	Yes	Liver	RP11-68I18.10	1	151102551	151104086	0.2978	rs1752388	2.824	rs12087892	0.055999	4.56	1.232	317	5	enet	0.1	3.6e-05	1.1602	0.245972	1	0.860568
Fusiform thickness	Yes	Whole_Blood	RP11-692N5.1	18	9615262	9619361	0.3236	rs745218	-2.88	rs2289684	0.208	8.89	-0.036	532	1	top1	0.21	1.7e-20	-0.036	0.9713	1	0.997018
Fusiform thickness	Yes	Brain_Cortex	RP11-692N5.1	18	9615262	9619361	0.647	rs745218	-2.88	rs1787166	0.436927	7.71	0.059	532	1	top1	0.44	1.6e-18	0.059	0.953	1	0.993952
Fusiform thickness	Yes	Whole_Blood	RP11-693J15.5	12	92860227	92885867	0.0765	rs12368715	3.49	rs791223	0.025547	4.56	-1.498	468	8	enet	0.046	2.2e-05	-0.46098	0.644816	1	0.970767
Fusiform thickness	Yes	Whole_Blood	RP11-693N9.2	11	104772276	104789800	0.0731	rs11226540	3.23	rs11226550	0.0279	-4.34	2.095	344	344	blup	0.037	0.00012	-1.78089	0.07493	1	0.753749
Fusiform thickness	Yes	Whole_Blood	RP11-695J4.2	12	14767456	14772689	0.1528	rs11055780	-3.45	rs7956151	0.005319	4.56	-0.697	357	357	blup	0.05	8.1e-06	-0.47268	0.636438	1	0.970767
Fusiform thickness	Yes	Liver	RP11-696N14.1	4	100010008	100222513	0.1941	rs3846448	3.28	rs10024157	-0.004162	2.99	-0.279	502	502	blup	0.016	0.066	1.4405	0.14973	1	0.841297
Fusiform thickness	Yes	Brain_Cortex	RP11-697E2.4	15	90788645	90789043	0.201	rs1439117	3.17	rs2939847	-0.005846	3.14	0.3	410	410	blup	0.034	0.018	-1.03494	0.3007	1	0.917714
Fusiform thickness	Yes	Liver	RP11-697E2.7	15	90818266	90820841	0.214	rs1439117	3.17	rs1533327	0.08043	4.83	-1.685	408	1	top1	0.08	0.00023	-1.685	0.09199	1	0.777633
Fusiform thickness	Yes	Brain_Cortex	RP11-697E2.7	15	90818266	90820841	0.418	rs1439117	3.17	rs1533327	-0.007166	3.38	-1.685	403	10	lasso	0.0069	0.17	-1.57599	0.11503	1	0.800494
Fusiform thickness	Yes	Whole_Blood	RP11-698N11.4	11	35835882	35839557	0.1036	rs672597	-3.15	rs579687	0.00784	-4.02	0.342	612	612	blup	0.017	0.0065	-0.7247	0.468638	1	0.953524
Fusiform thickness	Yes	Liver	RP11-69E11.4	1	39987952	40011859	0.2891	rs7531010	-3.081	rs4660762	0.008037	-3.35	0.28	383	4	lasso	0.0094	0.12	-0.6104	0.541595	1	0.943489
Fusiform thickness	Yes	Whole_Blood	RP11-69E11.4	1	39987952	40011859	0.1716	rs7531010	-3.081	rs12134412	0.0409	-4.77	1.266	383	5	lasso	0.058	1.9e-06	-0.08726	0.93047	1	0.997018
Fusiform thickness	Yes	Liver	RP11-6L6.2	4	147145709	147150208	0.3128	rs13149914	2.83	rs2007366	0.155439	5.56	-0.624	357	6	lasso	0.16	1.6e-07	-0.6933	0.48815	1	0.930563
Fusiform thickness	Yes	Whole_Blood	RP11-6L6.2	4	147145709	147150208	0.1952	rs13149914	2.83	rs6821444	0.152	8.39	-0.56	357	4	lasso	0.18	7.7e-18	-0.571	0.56803	1	0.967487
Fusiform thickness	Yes	Whole_Blood	RP11-6N17.3	17	46007048	46010472	0.0557	rs41457949	-4.02	rs11079806	0.00355	-3.81	0.406	376	376	blup	0.0092	0.036	-1.92032	0.054817	1	0.696442
Fusiform thickness	Yes	Whole_Blood	RP11-6N17.4	17	45968621	45973178	0.1153	rs41457949	-4.02	rs17856536	0.0114	3.68	-0.501	380	31	enet	0.035	0.00017	1.7122	0.08686	1	0.776809
Fusiform thickness	Yes	Liver	RP11-700H6.1	17	49012350	49022074	0.1798	rs8065023	3.17	rs7226130	0.089946	-4.91	0.611	434	1	top1	0.09	0.0001	-0.611	0.5412	1	0.943489
Fusiform thickness	Yes	Whole_Blood	RP11-700H6.4	17	48987099	48987593	0.2375	rs8065023	3.17	rs4461117	0.145	-8.07	-1.674	412	7	enet	0.17	2.5e-16	1.70625	0.087962	1	0.778763
Fusiform thickness	Yes	Liver	RP11-700J17.1	4	44695963	44696403	0.1966	rs13149329	-3.08	rs6828324	-0.002281	3.55	1.029	374	9	enet	0.024	0.033	1.2638	0.20631	1	0.855078
Fusiform thickness	Yes	Whole_Blood	RP11-703I16.1	18	12031177	12032180	0.1427	rs12606684	-2.61	rs2851915	0.0745	5.32	0.033	437	1	top1	0.075	6.2e-08	0.033	0.9737	1	0.997018
Fusiform thickness	Yes	Brain_Cortex	RP11-703I16.3	18	12040100	12040299	0.173	rs12606684	-2.61	rs35732188	0.002234	3.98	-0.486	439	439	blup	0.023	0.043	0.22158	0.8246	1	0.986762
Fusiform thickness	Yes	Liver	RP11-704M14.1	4	70061386	70082484	0.3071	rs12513058	2.33	rs4326078	0.161033	5.1	0.42	306	1	top1	0.16	1.8e-07	0.42	0.67449	1	0.963837
Fusiform thickness	Yes	Liver	RP11-706C16.7	8	143844534	143847845	0.4427	rs4325021	2.94	rs7012804	0.244055	6.54	-1.064	412	1	top1	0.24	6e-11	-1.064	0.287329	1	0.874688
Fusiform thickness	Yes	Brain_Cortex	RP11-707M1.1	11	49580098	49831971	0.543	rs6485981	-3.57	rs7928714	0.493886	-8.23	-1.302	213	8	lasso	0.54	1.3e-24	1.20992	0.22631	1	0.855805
Fusiform thickness	Yes	Liver	RP11-707O23.5	17	43678235	43679706	0.4776	rs17689471	2.76	rs17763086	0.532964	9.09	2.7	111	13	enet	0.53	6.6e-27	2.56829	0.01022	1	0.537093
Fusiform thickness	Yes	Whole_Blood	RP11-707O23.5	17	43678235	43679706	0.3905	rs17689471	2.76	rs17689471	0.535	14.18	2.762	111	3	lasso	0.54	2.5e-64	2.74468	0.006057	1	0.543593
Fusiform thickness	Yes	Brain_Cortex	RP11-707O23.5	17	43678235	43679706	0.4807	rs17689471	2.76	rs17763086	0.535649	8.53	2.7	111	20	enet	0.54	2.7e-24	2.4981	0.012484	1	0.518484
Fusiform thickness	Yes	Brain_Cortex	RP11-707P17.2	15	51749483	51752779	0.197	rs17523014	3.14	rs1471072	-0.00506	4.09	0.039	484	484	blup	0.013	0.098	-0.3118	0.75519	1	0.981695
Fusiform thickness	Yes	Brain_Cortex	RP11-708J19.1	3	47420579	47422489	0.0758	rs6775343	2.34	rs7628631	0.056215	-4	-1.71	146	1	top1	0.056	0.0033	1.71	0.087266	1	0.750411
Fusiform thickness	Yes	Whole_Blood	RP11-709D24.6	16	4684330	4690624	0.1063	rs12927449	-3.07	rs11640681	0.001045	-3.13	0.384	411	411	blup	0.015	0.012	-1.12047	0.26252	1	0.90295
Fusiform thickness	Yes	Whole_Blood	RP11-70C1.1	3	42812104	42815127	0.1227	rs13078406	-2.75	rs13090185	0.075668	5.43	1.63	454	1	top1	0.076	4.9e-08	1.63	0.103101	1	0.79523
Fusiform thickness	Yes	Brain_Cortex	RP11-711K1.7	12	11552315	11639612	0.2333	rs10732562	3.18	rs7132674	0.051	-3.77	0.046	453	453	blup	0.055	0.0037	-0.5862	0.55774	1	0.965895
Fusiform thickness	Yes	Brain_Cortex	RP11-712L6.5	11	126166863	126174213	0.285	rs595760	3.37	rs4937170	-0.006168	-3.49	-0.399	665	665	blup	0.018	0.064	-0.78606	0.43183	1	0.950128
Fusiform thickness	Yes	Brain_Cortex	RP11-714L20.1	4	138466885	138524584	0.2839	rs1605820	4.59	rs7661091	-0.00354	3.9	1.017	406	15	enet	0.033	0.02	0.5094	0.61047	1	0.971855
Fusiform thickness	Yes	Whole_Blood	RP11-71H17.9	3	124467422	124468120	0.1295	rs7633543	2.76	rs13082230	0.037219	5	-0.185	631	1	top1	0.037	0.00012	-0.185	0.853229	1	0.995426
Fusiform thickness	Yes	Brain_Cortex	RP11-71H17.9	3	124467422	124468120	0.3798	rs7633543	2.76	rs6771896	0.250324	6.06	-0.06	629	7	lasso	0.3	4.5e-12	-0.08416	0.932926	1	0.992265
Fusiform thickness	Yes	Liver	RP11-722E23.2	8	33218361	33218933	0.172	rs7814439	2.35	rs10097936	0.04662	4.68	-0.23	241	16	enet	0.11	1.7e-05	-0.35411	0.723255	1	0.964568
Fusiform thickness	Yes	Whole_Blood	RP11-722E23.2	8	33218361	33218933	0.1506	rs7814439	2.35	rs6993806	0.113762	7.47	-0.245	241	7	lasso	0.13	1.1e-12	-0.36677	0.713792	1	0.981834
Fusiform thickness	Yes	Liver	RP11-723O4.2	3	128580156	128590383	0.2181	rs2953128	2.5	rs7648327	0.10697	4.58	1.806	360	16	enet	0.11	2.2e-05	1.76891	0.07691	1	0.726121
Fusiform thickness	Yes	Whole_Blood	RP11-723O4.2	3	128580156	128590383	0.2163	rs2953128	2.5	rs789217	0.14797	7.69	1.814	360	14	enet	0.15	3e-15	1.7355	0.082652	1	0.767403
Fusiform thickness	Yes	Brain_Cortex	RP11-723O4.2	3	128580156	128590383	0.4375	rs2953128	2.5	rs789217	0.261543	6.07	1.814	360	360	blup	0.27	1e-10	1.79529	0.072608	1	0.744484
Fusiform thickness	Yes	Liver	RP11-723O4.9	3	128578559	128579369	0.3156	rs2953128	2.5	rs1680790	0.172059	5.5	1.763	359	1	top1	0.17	6.5e-08	1.763	0.0779	1	0.726121
Fusiform thickness	Yes	Whole_Blood	RP11-723O4.9	3	128578559	128579369	0.1601	rs2953128	2.5	rs7648327	0.167745	8.01	1.806	359	1	top1	0.17	1.5e-16	1.806	0.070918	1	0.751034
Fusiform thickness	Yes	Brain_Cortex	RP11-723O4.9	3	128578559	128579369	0.3978	rs2953128	2.5	rs9871612	0.241494	5.83	1.784	359	26	enet	0.29	7.6e-12	2.00767	0.044679	1	0.686031
Fusiform thickness	Yes	Liver	RP11-724N1.1	10	104674342	104675161	0.0954	rs3781283	2	rs13287	0.0267	3.83	0.153	338	338	blup	0.054	0.0022	0.31541	0.7524	1	0.97028
Fusiform thickness	Yes	Whole_Blood	RP11-727F15.13	11	62575154	62575535	0.1502	rs2509961	3.59	rs4488202	-0.00108	-3.33	1.959	339	339	blup	0.021	0.003	-0.56603	0.571371	1	0.967487
Fusiform thickness	Yes	Liver	RP11-72I8.1	16	15188268	15203054	0.2523	rs12926897	2.59	rs2966157	0.232	6.04	-0.944	102	1	top1	0.23	2e-10	-0.944	0.34517	1	0.907014
Fusiform thickness	Yes	Brain_Cortex	RP11-72I8.1	16	15188268	15203054	0.3819	rs12926897	2.59	rs2966157	0.129837	5.01	-0.944	102	102	blup	0.22	3.8e-09	-0.6164	0.53765	1	0.959647
Fusiform thickness	Yes	Brain_Cortex	RP11-731C17.2	3	136556180	136557863	0.2545	rs10935222	-2.14	rs1433318	0.064585	-4.32	0.154	334	7	lasso	0.1	0.00011	-0.28416	0.776286	1	0.982183
Fusiform thickness	Yes	Whole_Blood	RP11-731F5.2	14	106114261	106115394	0.1995	rs2816625	-2.26	rs35590487	0.012191	-3.76	0.446	92	92	blup	0.051	7e-06	0.655	0.51249	1	0.961481
Fusiform thickness	Yes	Liver	RP11-734I18.1	4	31999019	32157028	0.7111	rs10007938	-2.77	rs6553983	0.461632	8.78	-0.567	378	4	lasso	0.51	3.1e-25	-0.3626	0.71691	1	0.964265
Fusiform thickness	Yes	Whole_Blood	RP11-734I18.1	4	31999019	32157028	0.3694	rs10007938	-2.77	rs6553983	0.322	10.96	-0.567	378	1	top1	0.32	5.1e-33	-0.567	0.57071	1	0.967487
Fusiform thickness	Yes	Liver	RP11-736N17.8	14	103561060	103565222	0.3766	rs11626610	2.65	rs944002	0.113326	5.01	1.464	343	6	lasso	0.13	2.4e-06	0.812	0.4168	1	0.922045
Fusiform thickness	Yes	Liver	RP11-738E22.3	4	57827093	57827539	0.3167	rs2412756	3.14	rs1105434	0.036069	-4.09	-1.446	547	1	top1	0.036	0.011	1.446	0.14818	1	0.841297
Fusiform thickness	Yes	Whole_Blood	RP11-738E22.3	4	57827093	57827539	0.123	rs2412756	3.14	rs13146090	0.0786	-6.23	-1.33	547	2	lasso	0.1	3.6e-10	1.476	0.13995	1	0.831975
Fusiform thickness	Yes	Brain_Cortex	RP11-738E22.3	4	57827093	57827539	0.3838	rs2412756	3.14	rs13146090	0.21909	-5.6	-1.33	547	1	top1	0.22	6.2e-09	1.33	0.18352	1	0.842187
Fusiform thickness	Yes	Brain_Cortex	RP11-738O11.13	11	55635045	55642013	0.306	rs4939008	-3.76	rs1023921	0.184957	5.5	2.911	407	5	lasso	0.23	1.7e-09	3.03898	0.00237	1	0.38552
Fusiform thickness	Yes	Brain_Cortex	RP11-73M18.6	14	104153913	104154464	0.241	rs1890982	2.87	rs2403205	-0.001539	3.68	0.096	351	20	enet	0.076	0.0007	0.3757	0.70711	1	0.978537
Fusiform thickness	Yes	Whole_Blood	RP11-73M18.7	14	104161388	104161507	0.0486	rs1890982	2.87	rs2296483	0.016996	-4.26	-0.937	352	352	blup	0.018	0.0054	0.1849	0.85332	1	0.995426
Fusiform thickness	Yes	Whole_Blood	RP11-73M18.8	14	104162690	104163500	0.1797	rs1890982	2.87	rs12884809	0.11579	7.85	0.042	354	6	lasso	0.17	2.3e-16	0.2314	0.81703	1	0.990618
Fusiform thickness	Yes	Brain_Cortex	RP11-73M18.8	14	104162690	104163500	0.257	rs1890982	2.87	rs861537	0.204576	-5.43	-0.241	353	1	top1	0.2	2.2e-08	0.241	0.80956	1	0.983983
Fusiform thickness	Yes	Liver	RP11-73M18.9	14	104179904	104180441	0.2922	rs1890982	2.87	rs729437	0.141778	-5.82	-0.159	349	11	lasso	0.19	1.1e-08	0.1646	0.86922	1	0.986723
Fusiform thickness	Yes	Whole_Blood	RP11-73M18.9	14	104179904	104180441	0.2912	rs1890982	2.87	rs861537	0.252773	-9.7	-0.241	350	1	top1	0.25	3.5e-25	0.241	0.80956	1	0.989558
Fusiform thickness	Yes	Brain_Cortex	RP11-73M18.9	14	104179904	104180441	0.248	rs1890982	2.87	rs11625397	0.198292	-5.37	-0.573	349	1	top1	0.2	3.7e-08	0.573	0.56664	1	0.966415
Fusiform thickness	Yes	Brain_Cortex	RP11-73M7.6	1	32109650	32125539	0.4349	rs7549339	1.852	rs6425780	0.112	-5.04	-1.086	352	352	blup	0.15	1.8e-06	0.9274	0.35372	1	0.929215
Fusiform thickness	Yes	Whole_Blood	RP11-73O6.3	6	130454555	130465459	0.2368	rs9385515	-2.65	rs9492471	0.0301	-4.32	-0.569	562	1	top1	0.03	0.00048	0.569	0.56936	1	0.967487
Fusiform thickness	Yes	Brain_Cortex	RP11-742D12.2	18	44339774	44340307	0.328	rs10502874	2.83	rs3893181	0.023982	-4.54	-0.501	503	503	blup	0.061	0.0023	0.99396	0.3202	1	0.921238
Fusiform thickness	Yes	Brain_Cortex	RP11-745C15.2	7	54827118	54872621	0.2853	rs1946594	2.85	rs2293589	-0.006064	3.56	1.012	494	494	blup	0.08	0.00052	1.42708	0.15356	1	0.835051
Fusiform thickness	Yes	Liver	RP11-745O10.2	12	66524549	66528229	0.699	rs1732877	-2.45	rs1168765	0.5716	-9.32	0.372	483	1	top1	0.57	1.3e-29	-0.372	0.70989	1	0.964265
Fusiform thickness	Yes	Whole_Blood	RP11-745O10.2	12	66524549	66528229	0.5687	rs1732877	-2.45	rs1168765	0.518262	-13.86	0.372	484	6	lasso	0.54	9.8e-65	0.08128	0.935222	1	0.997018
Fusiform thickness	Yes	Brain_Cortex	RP11-745O10.2	12	66524549	66528229	0.7528	rs1732877	-2.45	rs2870782	0.613	-9.24	0.325	484	8	lasso	0.67	5.7e-34	0.16334	0.87025	1	0.988495
Fusiform thickness	Yes	Liver	RP11-747H7.3	14	92223103	92226142	0.277	rs12886909	-3.1	rs1884840	0.122372	5.13	-0.849	447	1	top1	0.12	5.9e-06	-0.849	0.39588	1	0.922045
Fusiform thickness	Yes	Whole_Blood	RP11-747H7.3	14	92223103	92226142	0.0749	rs12886909	-3.1	rs4904818	0.019936	4.05	-0.872	447	1	top1	0.02	0.0038	-0.872	0.38321	1	0.941706
Fusiform thickness	Yes	Brain_Cortex	RP11-747H7.3	14	92223103	92226142	0.319	rs12886909	-3.1	rs1884840	0.219362	5.93	-0.849	447	2	lasso	0.23	3.5e-09	-0.6974	0.48555	1	0.95647
Fusiform thickness	Yes	Liver	RP11-74E22.6	17	2591767	2592254	0.348	rs7213791	2.52	rs1109451	0.199985	-5.82	0.74	439	1	top1	0.2	4.6e-09	-0.74	0.4593	1	0.930563
Fusiform thickness	Yes	Whole_Blood	RP11-74E22.6	17	2591767	2592254	0.2797	rs7213791	2.52	rs1109451	0.275	-10.11	0.74	440	1	top1	0.28	1.3e-27	-0.74	0.4593	1	0.950958
Fusiform thickness	Yes	Liver	RP11-753B14.1	6	142572984	142580769	0.185	rs12205128	-3.04	rs1931991	0.12	-4.4	0.926	369	4	lasso	0.14	1.1e-06	-0.5363	0.5917	1	0.947265
Fusiform thickness	Yes	Liver	RP11-753D20.3	14	88641735	88646542	0.3388	rs10483991	-2.6	rs12890095	0.015249	-3.92	-0.304	473	17	enet	0.077	0.0003	1.2105	0.22607	1	0.855078
Fusiform thickness	Yes	Liver	RP11-753D20.4	14	88624584	88626935	0.1828	rs10483991	-2.6	rs3850387	0.064805	4.05	0.43	474	1	top1	0.065	0.00091	0.43	0.6672	1	0.963774
Fusiform thickness	Yes	Liver	RP11-755B10.4	3	57585786	57586654	0.1261	rs1718481	-3.06	rs1658364	0.056245	3.99	0.049	356	1	top1	0.056	0.0019	0.049	0.96092	1	0.996362
Fusiform thickness	Yes	Liver	RP11-755F10.1	11	66012311	66013710	0.162	rs532439	-3.67	rs10791863	0.13291	5.12	-0.304	325	1	top1	0.13	2.3e-06	-0.304	0.761128	1	0.972362
Fusiform thickness	Yes	Brain_Cortex	RP11-755F10.1	11	66012311	66013710	0.438	rs532439	-3.67	rs2236652	0.333396	7.17	-0.527	325	1	top1	0.33	1.4e-13	-0.527	0.59819	1	0.968531
Fusiform thickness	Yes	Liver	RP11-757G1.6	11	68638132	68642010	0.426	rs2277268	-3.04	rs535559	0.143968	5.53	-0.469	416	25	enet	0.2	7.2e-09	-0.6172	0.537093	1	0.943489
Fusiform thickness	Yes	Liver	RP11-758N13.1	15	33009471	33011208	0.568	rs182951	-2.56	rs16970016	0.35308	7.5	1.599	466	1	top1	0.35	4.3e-16	1.599	0.10982	1	0.787913
Fusiform thickness	Yes	Whole_Blood	RP11-75L1.2	12	9848414	9848823	0.091	rs644565	2.15	rs688577	-0.000153	3.94	-1.279	216	12	enet	0.012	0.018	-1.48429	0.137733	1	0.830192
Fusiform thickness	Yes	Brain_Cortex	RP11-762H8.2	15	78582869	78583563	0.47	rs3784326	3.58	rs876364	0.227985	-5.92	-1.654	399	1	top1	0.23	2.9e-09	1.654	0.09813	1	0.771356
Fusiform thickness	Yes	Whole_Blood	RP11-764K9.1	9	68397878	68409893	0.0266	NA	NA	NA	NA	NA	NA	5	0	blup	0.0088	0.039	NA	NA	NA	NA
Fusiform thickness	Yes	Brain_Cortex	RP11-766N7.3	12	65277174	65371302	0.4589	rs17223377	3.22	rs1530480	0.169	-5.46	0.572	321	19	enet	0.31	2.1e-12	-0.00309	0.99754	1	0.99934
Fusiform thickness	Yes	Liver	RP11-768F21.1	12	119825792	120032306	0.451	rs2519537	3.47	rs7963332	0.32897	7.42	-1.571	480	1	top1	0.33	6.8e-15	-1.571	0.11618	1	0.797693
Fusiform thickness	Yes	Whole_Blood	RP11-770G2.2	11	65513200	65539056	0.0963	rs1144927	-2.69	rs2277304	0.0873	-5.96	-0.34	331	1	top1	0.087	4.5e-09	0.34	0.733857	1	0.986905
Fusiform thickness	Yes	Liver	RP11-772C9.1	5	57047019	57047544	0.3303	rs1454904	3.23	rs17689645	0.131199	5.13	-1.205	503	16	enet	0.15	3.7e-07	-0.9182	0.358	1	0.90938
Fusiform thickness	Yes	Whole_Blood	RP11-773D16.1	10	81563813	81585538	0.2432	rs7916423	-2.78	rs1650198	0.007179	3.96	0.901	317	317	blup	0.051	7.8e-06	2.30464	0.021187	1	0.586765
Fusiform thickness	Yes	Liver	RP11-774O3.3	4	8356817	8360065	0.3636	rs4696664	-3.1	rs12507368	0.154617	5.57	0.421	532	2	lasso	0.25	3.8e-11	-0.7201	0.47147	1	0.930563
Fusiform thickness	Yes	Whole_Blood	RP11-774O3.3	4	8356817	8360065	0.1304	rs4696664	-3.1	rs12507368	0.109	6.43	0.421	531	1	top1	0.11	5.5e-11	0.421	0.67376	1	0.975026
Fusiform thickness	Yes	Brain_Cortex	RP11-776H12.1	1	61005921	61106163	0.3314	rs10493299	-2.735	rs11207598	0.0198	3.25	-0.74	430	430	blup	0.087	0.0003	-0.69695	0.48583	1	0.95647
Fusiform thickness	Yes	Whole_Blood	RP11-779O18.3	5	172204495	172204777	0.1553	rs11738054	-3.3	rs7702178	-0.000858	-3.89	0.68	534	534	blup	0.016	0.0086	-0.5846	0.559	1	0.967487
Fusiform thickness	Yes	Whole_Blood	RP11-77A13.1	2	119706882	119710559	0.3893	rs4849754	-3.15	rs7559955	0.217	9.07	-1.306	530	1	top1	0.22	1.8e-21	-1.306	0.19155	1	0.894003
Fusiform thickness	Yes	Whole_Blood	RP11-77H9.2	16	8943189	8954274	0.3464	rs2965852	2.9	rs2447927	0.150232	7.55	0.252	516	9	lasso	0.23	4.7e-23	0.378272	0.70523	1	0.980966
Fusiform thickness	Yes	Whole_Blood	RP11-77P16.4	3	129831393	129839422	0.2722	rs4574337	-2.76	rs9757129	0.113154	-6.81	0.665	329	1	top1	0.11	2.1e-11	-0.665	0.50605	1	0.961429
Fusiform thickness	Yes	Brain_Cortex	RP11-783K16.13	11	64014414	64016966	0.232	rs12796663	2.41	rs12798333	0.030206	4.08	-0.547	342	12	enet	0.035	0.017	-0.00665	0.99469	1	0.998882
Fusiform thickness	Yes	Liver	RP11-789C1.2	4	171264240	171293462	0.4499	rs4692606	-2.4	rs12506448	0.13745	5.75	0.992	369	369	blup	0.18	3.8e-08	0.7231	0.46962	1	0.930563
Fusiform thickness	Yes	Whole_Blood	RP11-78O7.2	17	19799903	19800600	0.0484	rs9916675	2.54	rs10459970	0.00416	3.8	1.601	303	303	blup	0.0099	0.031	-0.543932	0.586488	1	0.970686
Fusiform thickness	Yes	Brain_Cortex	RP11-78O7.2	17	19799903	19800600	0.1817	rs9916675	2.54	rs1479129	0.141782	-4.91	1.882	303	1	top1	0.14	4e-06	-1.882	0.059836	1	0.730539
Fusiform thickness	Yes	Whole_Blood	RP11-791G15.2	2	10908001	10910184	0.1038	rs13018228	2.79	rs1734440	0.000602	-4.38	0.83	595	595	blup	0.02	0.0035	-0.61047	0.54155	1	0.96623
Fusiform thickness	Yes	Whole_Blood	RP11-792D21.2	4	79567057	79603853	0.2676	rs1471748	-2.67	rs5950	0.103	-6.62	0.95	449	7	lasso	0.13	1.1e-12	-0.4357	0.66305	1	0.975026
Fusiform thickness	Yes	Liver	RP11-793H13.11	12	53893946	53894704	0.142	rs9658625	2.97	rs916134	0.00966	-3.92	-1.908	420	420	blup	0.036	0.011	1.66712	0.09549	1	0.779833
Fusiform thickness	Yes	Brain_Cortex	RP11-793H13.11	12	53893946	53894704	0.1962	rs9658625	2.97	rs10506322	0.0102	3.33	0.478	420	420	blup	0.028	0.029	1.90762	0.05644	1	0.715395
Fusiform thickness	Yes	Liver	RP11-795A2.2	3	186405118	186410295	0.479	rs11710469	2.56	rs1042445	0.344742	7.33	-1.077	546	1	top1	0.34	1.1e-15	-1.077	0.28148	1	0.874688
Fusiform thickness	Yes	Brain_Cortex	RP11-795F19.5	18	77840060	77840399	0.339	rs2126083	3.42	rs12606234	0.268016	6.05	0.8	268	1	top1	0.27	7.7e-11	0.8	0.4237	1	0.950128
Fusiform thickness	Yes	Whole_Blood	RP11-796G6.2	14	102196774	102198859	0.1167	rs2095318	3.1	rs12050211	0.075587	-5.44	-0.198	381	1	top1	0.076	5e-08	0.198	0.84305	1	0.994398
Fusiform thickness	Yes	Whole_Blood	RP11-797A18.3	15	77336022	77336179	0.205	rs3812912	-2.13	rs11639079	0.122948	7	-0.419	242	242	blup	0.13	5.4e-13	-0.6882	0.49133	1	0.956391
Fusiform thickness	Yes	Liver	RP11-797A18.4	15	77334178	77335533	0.1689	rs3812912	-2.13	rs17382798	0.032	4.06	-0.369	241	241	blup	0.089	0.00012	-0.70121	0.48317	1	0.930563
Fusiform thickness	Yes	Whole_Blood	RP11-797A18.4	15	77334178	77335533	0.4458	rs3812912	-2.13	rs11639197	0.226027	9.61	-0.38	241	30	enet	0.28	2.9e-28	-0.1714	0.86394	1	0.997018
Fusiform thickness	Yes	Brain_Cortex	RP11-797A18.4	15	77334178	77335533	0.373	rs3812912	-2.13	rs11636648	0.241926	-6.21	-0.694	241	16	enet	0.25	3.2e-10	0.54737	0.58412	1	0.968531
Fusiform thickness	Yes	Whole_Blood	RP11-797A18.6	15	77359996	77360667	0.0939	rs3812912	-2.13	rs11639079	0.036634	4.54	-0.417	251	14	enet	0.054	4e-06	-0.4924	0.62246	1	0.970767
Fusiform thickness	Yes	Liver	RP11-797H7.3	7	64323377	64324748	0.4151	rs17698609	2.39	rs4718129	0.194709	6.27	-0.173	265	8	lasso	0.21	1.9e-09	-0.0136	0.989163	1	0.996598
Fusiform thickness	Yes	Whole_Blood	RP11-797H7.3	7	64323377	64324748	0.2749	rs17698609	2.39	rs7810293	0.231966	-9.71	-0.081	265	14	enet	0.29	1.9e-29	-0.03601	0.97128	1	0.997018
Fusiform thickness	Yes	Brain_Cortex	RP11-797H7.3	7	64323377	64324748	0.6023	rs17698609	2.39	rs7804955	0.464976	-8.18	-0.059	265	14	enet	0.52	2.7e-23	0.04484	0.96424	1	0.994297
Fusiform thickness	Yes	Brain_Cortex	RP11-797H7.5	7	64348905	64350478	0.3759	rs17698609	2.39	rs13236784	0.111535	-4.06	0.136	257	257	blup	0.12	2e-05	-0.49483	0.62072	1	0.973352
Fusiform thickness	Yes	Whole_Blood	RP11-798G7.5	17	43580626	43612076	0.0831	rs17689471	2.76	rs17689966	0.00975	-4.09	1.722	157	157	blup	0.039	8.6e-05	-0.536225	0.591803	1	0.970686
Fusiform thickness	Yes	Whole_Blood	RP11-798G7.6	17	43623170	43640596	0.1308	rs17689471	2.76	rs17763104	0.0171	3.5	0.272	138	1	top1	0.017	0.0069	0.272	0.785622	1	0.989009
Fusiform thickness	Yes	Whole_Blood	RP11-798G7.8	17	43608943	43611204	0.1229	rs17689471	2.76	rs12944712	0.0237	4.26	2.493	145	145	blup	0.046	2e-05	1.74348	0.081249	1	0.76332
Fusiform thickness	Yes	Brain_Cortex	RP11-799B12.4	18	21740742	21742007	0.286	rs949355	-2.48	rs752797	0.000796	3.36	0.809	493	493	blup	0.033	0.02	-0.02648	0.9789	1	0.994307
Fusiform thickness	Yes	Liver	RP11-799M12.2	4	15565321	15565876	0.1787	rs16892545	2.61	rs12500587	0.021651	4.12	-0.717	550	550	blup	0.041	0.0071	-0.9826	0.3258	1	0.892393
Fusiform thickness	Yes	Whole_Blood	RP11-799M12.2	4	15565321	15565876	0.2945	rs16892545	2.61	rs12500587	0.253	9.68	-0.717	550	1	top1	0.25	3.3e-25	-0.717	0.47337	1	0.953624
Fusiform thickness	Yes	Brain_Cortex	RP11-799M12.2	4	15565321	15565876	0.3421	rs16892545	2.61	rs17476670	0.06208	4.78	0.59	550	550	blup	0.12	1.9e-05	-0.89753	0.36944	1	0.933873
Fusiform thickness	Yes	Whole_Blood	RP11-7F17.3	14	77535847	77542687	0.1344	rs12589778	-3.58	rs2160664	0.100062	-6.23	-2.541	553	1	top1	0.1	3.2e-10	2.541	0.01105	1	0.543593
Fusiform thickness	Yes	Liver	RP11-7F17.5	14	77507407	77535522	0.3571	rs12589778	-3.58	rs7151589	0.038686	4.01	-1.298	547	9	lasso	0.061	0.0013	-1.1895	0.23424	1	0.855078
Fusiform thickness	Yes	Whole_Blood	RP11-7F17.5	14	77507407	77535522	0.2107	rs12589778	-3.58	rs2021717	0.065244	-6.03	-3.148	547	8	lasso	0.078	3.3e-08	2.2262	0.026	1	0.624716
Fusiform thickness	Yes	Liver	RP11-7M8.2	12	122294165	122294965	0.293	rs2720043	-2.89	rs2596140	0.11854	-4.5	-0.891	334	1	top1	0.12	8.3e-06	0.891	0.37293	1	0.910752
Fusiform thickness	Yes	Whole_Blood	RP11-802E16.3	11	67818207	67820325	0.1739	rs2277268	-3.04	rs4147779	0.0358	-5.47	1.228	278	12	lasso	0.087	4.8e-09	-1.07104	0.28415	1	0.910194
Fusiform thickness	Yes	Brain_Cortex	RP11-803B1.8	3	75484499	75506637	0.2365	rs4676989	1.67	rs7430216	-0.007483	-2.77	0.655	148	148	blup	0.04	0.011	-0.34667	0.728839	1	0.979067
Fusiform thickness	Yes	Whole_Blood	RP11-804H8.6	3	50707420	50709479	0.087	rs13100173	-3.14	rs2219431	0.042214	-5.42	0.911	315	315	blup	0.059	1.6e-06	0.06816	0.94566	1	0.997018
Fusiform thickness	Yes	Brain_Cortex	RP11-806K15.1	4	176711458	176733340	0.2277	rs13139218	-2.95	rs7665552	0.01706	-3.79	-0.982	378	1	top1	0.017	0.07	0.982	0.3261	1	0.923871
Fusiform thickness	Yes	Brain_Cortex	RP11-806L2.2	18	650335	652843	0.48	rs518302	2.88	rs518302	0.025217	4.41	2.88	625	9	lasso	0.17	4.4e-07	1.75381	0.0795	1	0.748237
Fusiform thickness	Yes	Liver	RP11-806L2.6	18	706579	707648	0.406	rs518302	2.88	rs2847327	0.248535	-6.32	0.584	626	1	top1	0.25	3.8e-11	-0.584	0.5592	1	0.943772
Fusiform thickness	Yes	Brain_Cortex	RP11-807H17.1	7	125071401	125106455	0.155	rs2162587	3.68	rs11534064	0.027497	-4.1	3.396	353	13	enet	0.044	0.0081	-3.2198	0.00128	1	0.347045
Fusiform thickness	Yes	Whole_Blood	RP11-807H22.6	11	71883483	71889086	0.6138	rs476082	-2.52	rs7925545	0.271	10.01	0.948	271	19	enet	0.32	3.1e-32	0.20209	0.839843	1	0.993215
Fusiform thickness	Yes	Brain_Cortex	RP11-809C18.3	10	674578	677195	0.349	rs7096559	3.04	rs10795292	0.031113	-3.68	-1.468	388	1	top1	0.031	0.023	1.468	0.142104	1	0.82433
Fusiform thickness	Yes	Brain_Cortex	RP11-809H16.3	15	69314569	69316516	0.259	rs12440300	-2.51	rs2277554	0.036847	3.92	0.415	368	2	lasso	0.045	0.0076	0.4224	0.67274	1	0.978537
Fusiform thickness	Yes	Whole_Blood	RP11-809N8.4	11	73121531	73121727	0.1035	rs7948050	2.34	rs17851510	0.0701	6.02	-0.527	314	4	lasso	0.08	1.9e-08	-0.37773	0.705628	1	0.980966
Fusiform thickness	Yes	Whole_Blood	RP11-809O17.1	8	142136143	142140060	0.4602	rs3824233	2.59	rs7009780	0.317916	-10.86	-0.465	437	1	top1	0.32	1.7e-32	0.465	0.641931	1	0.970767
Fusiform thickness	Yes	Brain_Cortex	RP11-809O17.1	8	142136143	142140060	0.5136	rs3824233	2.59	rs7009780	0.33521	-6.86	-0.465	436	1	top1	0.34	1.1e-13	0.465	0.64193	1	0.974877
Fusiform thickness	Yes	Liver	RP11-80A15.1	14	24970800	24977894	0.4611	rs10144791	3.06	rs11158709	0.018939	-4.19	1.664	587	14	lasso	0.12	1.1e-05	-0.7641	0.44482	1	0.930563
Fusiform thickness	Yes	Liver	RP11-813F20.2	18	47266193	47268433	0.296	rs11663141	-2.95	rs4939593	0.231658	6	-0.13	550	1	top1	0.23	2.1e-10	-0.1301	0.8965	1	0.988557
Fusiform thickness	Yes	Brain_Cortex	RP11-814P5.1	15	35047285	35105124	0.424	rs898126	3.34	rs7174852	0.234992	5.72	0.536	395	1	top1	0.23	1.5e-09	0.536	0.59196	1	0.968531
Fusiform thickness	Yes	Liver	RP11-817J15.3	11	102552041	102554644	0.839	rs1711402	3.46	rs1940061	0.323916	7.99	-0.153	515	26	enet	0.44	1.4e-20	-0.6828	0.494754	1	0.930563
Fusiform thickness	Yes	Liver	RP11-817O13.8	15	75660540	75661719	0.1093	rs2304900	2.81	rs6495181	0.04567	-3.78	-0.462	233	1	top1	0.046	0.0047	0.462	0.64408	1	0.958349
Fusiform thickness	Yes	Whole_Blood	RP11-817O13.8	15	75660540	75661719	0.1334	rs2304900	2.81	rs4886707	0.119555	7.07	0.731	233	1	top1	0.12	5.4e-12	0.731	0.46478	1	0.953316
Fusiform thickness	Yes	Whole_Blood	RP11-819C21.1	11	107182858	107186997	0.1034	rs562592	-2.85	rs3758911	0.0474	-4.81	-0.199	475	1	top1	0.047	1.5e-05	0.199	0.842263	1	0.994398
Fusiform thickness	Yes	Liver	RP11-81A22.5	17	4704454	4710308	0.3093	rs7225151	2.76	rs11654690	0.074059	-4.66	-1.162	435	6	lasso	0.14	1.9e-06	1.30021	0.193528	1	0.855078
Fusiform thickness	Yes	Brain_Cortex	RP11-81A22.5	17	4704454	4710308	0.4741	rs7225151	2.76	rs11654690	0.181914	-6.21	-1.162	436	7	lasso	0.26	1.2e-10	1.2257	0.220314	1	0.854813
Fusiform thickness	Yes	Whole_Blood	RP11-81H14.2	12	68726668	68845443	0.4312	rs17813215	2.56	rs7977634	0.355664	-11.46	0.008	533	1	top1	0.36	4.9e-37	-0.008	0.993617	1	0.997917
Fusiform thickness	Yes	Whole_Blood	RP11-81K2.1	17	47448102	47554350	0.0927	rs650314	-2.96	rs8066722	0.0521	4.57	-0.04	352	1	top1	0.052	5.8e-06	-0.04	0.968093	1	0.997018
Fusiform thickness	Yes	Brain_Cortex	RP11-81N13.1	3	67705121	67998137	0.1857	rs7626153	2.32	rs6793868	0.103714	-5.07	-0.275	414	1	top1	0.1	8.2e-05	0.275	0.783316	1	0.982183
Fusiform thickness	Yes	Brain_Cortex	RP11-820I16.1	18	11910633	11914343	0.543	rs12606684	-2.61	rs649039	0.394169	7.62	-1.132	449	6	lasso	0.43	2.4e-18	-1.29982	0.1937	1	0.845537
Fusiform thickness	Yes	Liver	RP11-822E23.6	17	21469833	21477781	0.3922	rs6587119	-2.68	rs7217052	0.161817	-5.48	-0.95	162	1	top1	0.16	1.7e-07	0.95	0.342112	1	0.906464
Fusiform thickness	Yes	Brain_Cortex	RP11-826N14.4	5	175564160	175582741	0.373	rs12521617	-3.39	rs7443800	0.233768	-6.22	0.713	324	26	enet	0.32	5.2e-13	-0.26	0.795	1	0.983983
Fusiform thickness	Yes	Brain_Cortex	RP11-82L2.1	9	106842305	106855354	0.2078	rs16923908	-2.79	rs6479251	0.00114	-3.13	0.687	504	20	lasso	0.011	0.12	0.2549	0.79879	1	0.983983
Fusiform thickness	Yes	Whole_Blood	RP11-830F9.7	16	89003187	89006059	0.0923	rs7199364	3.3	rs8052780	0.000445	3.69	0.058	433	433	blup	0.013	0.015	0.264719	0.79123	1	0.989245
Fusiform thickness	Yes	Liver	RP11-834C11.3	12	54452038	54516018	0.402	rs1249390	-3.07	rs971	0.16215	-6.1	-1.285	422	4	lasso	0.24	1.2e-10	1.73027	0.08358	1	0.75896
Fusiform thickness	Yes	Brain_Cortex	RP11-834C11.3	12	54452038	54516018	0.5787	rs1249390	-3.07	rs2279402	0.23	-5.67	-2.15	421	50	enet	0.23	2.1e-09	0.61397	0.53924	1	0.959647
Fusiform thickness	Yes	Liver	RP11-83M16.4	5	66988640	66989028	0.423	rs5744478	2.16	rs11744310	0.144104	-4.78	0.476	467	1	top1	0.14	8.4e-07	-0.476	0.634	1	0.958349
Fusiform thickness	Yes	Whole_Blood	RP11-848G14.5	5	68927790	68932312	0.3786	rs389686	-2.08	rs28489109	0.037543	4.03	0.136	125	24	enet	0.074	7.1e-08	-0.6409	0.522	1	0.963466
Fusiform thickness	Yes	Whole_Blood	RP11-849F2.8	17	8128139	8128798	0.1996	rs7211022	2.28	rs12603646	0.157	-8.27	0.252	449	4	lasso	0.19	2.8e-18	-0.050829	0.959461	1	0.997018
Fusiform thickness	Yes	Whole_Blood	RP11-84C10.2	14	21387500	21388458	0.4293	rs1243631	3.14	rs2771324	0.109526	8.75	-2.383	594	5	lasso	0.28	8.6e-28	-2.5687	0.01021	1	0.543593
Fusiform thickness	Yes	Liver	RP11-84C13.2	4	90040435	90041022	0.2744	rs7683789	3.14	rs2904264	0.076533	-5.15	2.552	460	1	top1	0.077	0.00033	-2.552	0.01071	1	0.537093
Fusiform thickness	Yes	Liver	RP11-85G21.3	1	157250506	157252858	0.657	rs12133121	-2.31	rs7534075	0.237051	-6.1	0.582	503	1	top1	0.24	1.2e-10	-0.582	0.560567	1	0.943778
Fusiform thickness	Yes	Whole_Blood	RP11-85G21.3	1	157250506	157252858	0.181	rs12133121	-2.31	rs7556389	0.106	-6.34	-0.867	503	1	top1	0.11	9.2e-11	0.867	0.38594	1	0.943078
Fusiform thickness	Yes	Whole_Blood	RP11-85K15.2	14	35390064	35451721	0.1073	rs4423337	-2.61	rs13379372	0.029276	-4.57	0.734	381	3	lasso	0.06	1.1e-06	-1.3473	0.17787	1	0.881155
Fusiform thickness	Yes	Brain_Cortex	RP11-861E21.1	18	12432896	12437634	0.296	rs7505615	-2.47	rs17524639	0.168988	5.4	-0.549	409	5	lasso	0.24	8.4e-10	-0.95567	0.3392	1	0.92604
Fusiform thickness	Yes	Liver	RP11-861E21.2	18	12438889	12446510	0.296	rs7505615	-2.47	rs7234619	0.003664	-3.61	0.275	410	410	blup	0.065	0.00087	0.8932	0.3718	1	0.910752
Fusiform thickness	Yes	Brain_Cortex	RP11-861E21.2	18	12438889	12446510	0.611	rs7505615	-2.47	rs12455481	0.2825	-6.8	0.602	410	10	lasso	0.36	1.3e-14	-0.37632	0.7067	1	0.978537
Fusiform thickness	Yes	Brain_Cortex	RP11-867G23.8	11	66115421	66132275	0.126	rs594313	-4.05	rs2242663	0.02653	3.72	-2.328	307	307	blup	0.039	0.012	-2.15531	0.03114	1	0.626854
Fusiform thickness	Yes	Whole_Blood	RP11-875O11.3	8	22928890	22932001	0.3572	rs17089124	-3.27	rs11784599	0.265611	-9.91	-0.634	616	26	enet	0.3	6.7e-31	0.80097	0.423152	1	0.948646
Fusiform thickness	Yes	Brain_Cortex	RP11-87E22.2	8	22735485	22745535	0.5462	rs17089124	-3.27	rs2466177	0.41521	-7.55	0.72	577	1	top1	0.42	2.1e-17	-0.72	0.47152	1	0.952802
Fusiform thickness	Yes	Liver	RP11-883G14.1	16	50918120	50934962	0.3068	rs11863031	2.65	rs4785465	0.0946	-5.13	-0.157	452	4	lasso	0.14	1.6e-06	-0.26076	0.794279	1	0.972576
Fusiform thickness	Yes	Liver	RP11-884K10.6	3	53831791	53832046	0.4534	rs2680649	2.42	rs877483	0.268193	6.72	-0.2	490	7	lasso	0.28	2.4e-12	-0.73904	0.45988	1	0.930563
Fusiform thickness	Yes	Whole_Blood	RP11-884K10.7	3	53893021	53895603	0.095	rs2680649	2.42	rs3017	0.054399	5.61	1.232	507	1	top1	0.054	3.6e-06	1.232	0.217949	1	0.89515
Fusiform thickness	Yes	Liver	RP11-887P2.6	12	94229943	94231814	0.487	rs10859609	-3.35	rs10859602	0.26912	-6.64	1.121	580	1	top1	0.27	4.6e-12	-1.121	0.26229	1	0.863201
Fusiform thickness	Yes	Whole_Blood	RP11-887P2.6	12	94229943	94231814	0.2617	rs10859609	-3.35	rs17021633	0.130168	7.04	-0.295	580	6	lasso	0.17	1.3e-16	-0.60593	0.544561	1	0.96623
Fusiform thickness	Yes	Whole_Blood	RP11-888D10.3	18	9315192	9334439	0.0884	rs745218	-2.88	rs6506671	-0.00155	-2.91	0.865	502	502	blup	0.031	0.00037	-0.39245	0.6947	1	0.979225
Fusiform thickness	Yes	Brain_Cortex	RP11-889L3.1	5	177482605	177483195	0.2035	rs7729589	3.52	rs11960651	0.029355	3.88	0.125	386	1	top1	0.029	0.026	0.125	0.901	1	0.989698
Fusiform thickness	Yes	Liver	RP11-88H9.2	1	112532392	112541464	0.529	rs1107392	2.861	rs6681719	0.240754	6.09	0.478	573	1	top1	0.24	8.4e-11	0.478	0.63265	1	0.958349
Fusiform thickness	Yes	Brain_Cortex	RP11-88H9.2	1	112532392	112541464	0.6139	rs1107392	2.861	rs6681719	0.435	7.75	0.478	573	7	lasso	0.47	4.1e-20	0.2868	0.77427	1	0.982183
Fusiform thickness	Yes	Liver	RP11-890B15.3	11	130736149	130740142	0.219	rs2242312	3.78	rs7111143	0.10868	4.81	-0.164	644	1	top1	0.11	2e-05	-0.164	0.869731	1	0.986723
Fusiform thickness	Yes	Whole_Blood	RP11-890B15.3	11	130736149	130740142	0.2664	rs2242312	3.78	rs2276097	0.223	9.19	-0.814	644	1	top1	0.22	4.9e-22	-0.814	0.415645	1	0.946504
Fusiform thickness	Yes	Brain_Cortex	RP11-890B15.3	11	130736149	130740142	0.296	rs2242312	3.78	rs3751039	0.018746	-3.85	0.081	644	15	enet	0.024	0.042	-0.19609	0.84454	1	0.988029
Fusiform thickness	Yes	Whole_Blood	RP11-893F2.9	17	48358938	48365216	0.1439	rs887379	-3	rs2254177	0.108	-6.4	0.853	477	1	top1	0.11	5.6e-11	-0.853	0.393659	1	0.943487
Fusiform thickness	Yes	Brain_Cortex	RP11-89K11.1	15	102277302	102285913	0.276	rs8029801	-3.68	rs7172905	0.001318	-4.23	1.07	372	23	enet	0.035	0.017	-0.74582	0.45577	1	0.951554
Fusiform thickness	Yes	Whole_Blood	RP11-8H2.1	18	43608272	43609795	0.0872	rs7227823	3.01	rs4890613	0.0241	5.06	0.705	506	1	top1	0.024	0.0016	0.705	0.4808	1	0.955137
Fusiform thickness	Yes	Whole_Blood	RP11-8L8.2	14	101587193	101589879	0.1298	rs10132309	3.12	rs884151	0.040576	-5.27	-2.085	517	3	lasso	0.043	3.8e-05	1.5644	0.11772	1	0.809791
Fusiform thickness	Yes	Brain_Cortex	RP11-902B17.1	14	61764882	61789536	0.303	rs868826	3.79	rs4902046	0.013387	3.05	0.441	419	419	blup	0.027	0.032	0.4031	0.68689	1	0.978537
Fusiform thickness	Yes	Brain_Cortex	RP11-909M7.3	14	101433989	101452987	0.585	rs10132309	3.12	rs10137819	0.204578	5.62	-0.168	503	1	top1	0.2	2.2e-08	-0.168	0.86658	1	0.988132
Fusiform thickness	Yes	Brain_Cortex	RP11-90E5.1	15	100666311	100669948	0.325	rs11635895	-3.07	rs4965671	-0.007425	3.49	-1.622	561	37	enet	0.074	0.00085	-0.96869	0.3327	1	0.925833
Fusiform thickness	Yes	Brain_Cortex	RP11-91J19.4	8	424455	427966	0.2903	rs17813827	2.98	rs17665621	0.09559	-4.42	-0.238	429	14	enet	0.2	2.1e-08	0.6054	0.54489	1	0.961106
Fusiform thickness	Yes	Brain_Cortex	RP11-91P24.7	11	77540700	77583220	0.108	rs11237200	-1.87	rs537811	0.065243	4.14	0.854	351	16	enet	0.076	0.0007	1.30383	0.19229	1	0.845537
Fusiform thickness	Yes	Brain_Cortex	RP11-92A5.2	4	156127681	156129583	0.3762	rs4690860	2.93	rs1316749	0.18847	5.43	0.74	439	1	top1	0.19	8.6e-08	0.74	0.4593	1	0.951554
Fusiform thickness	Yes	Liver	RP11-92G12.3	1	200638635	200663378	0.15	rs10494823	-2.479	rs3806358	0.000152	-3.79	0.264	541	1	top1	0.00015	0.31	-0.264	0.79178	1	0.972576
Fusiform thickness	Yes	Brain_Cortex	RP11-92G12.3	1	200638635	200663378	0.7648	rs10494823	-2.479	rs3806358	0.575	-8.81	0.264	541	19	enet	0.59	7.3e-28	0.1851	0.85315	1	0.988047
Fusiform thickness	Yes	Whole_Blood	RP11-930O11.1	14	56777598	56811719	0.1003	rs10137729	-2.86	rs17688801	0.002473	3.63	-0.064	712	712	blup	0.0088	0.04	0.361	0.71809	1	0.984935
Fusiform thickness	Yes	Liver	RP11-932O9.9	15	30909161	30909952	0.2428	rs7180591	2.51	rs2046362	0.17964	5.47	-0.103	189	1	top1	0.18	3.2e-08	-0.103	0.91796	1	0.992455
Fusiform thickness	Yes	Whole_Blood	RP11-932O9.9	15	30909161	30909952	0.0639	rs7180591	2.51	rs4779779	0.017396	-4.18	-0.743	189	10	enet	0.027	0.00098	1.0518	0.29291	1	0.914429
Fusiform thickness	Yes	Whole_Blood	RP11-933H2.4	3	131043936	131100319	0.3085	rs7611999	2.97	rs7623918	0.096788	-6.38	1.33	427	1	top1	0.097	6.4e-10	-1.33	0.183518	1	0.884971
Fusiform thickness	Yes	Brain_Cortex	RP11-945C19.1	18	5748818	5876327	0.669	rs4798416	3.3	rs17386916	0.356325	-7.27	-2.09	524	8	lasso	0.42	1.3e-17	2.34401	0.0191	1	0.573588
Fusiform thickness	Yes	Brain_Cortex	RP11-94C24.8	17	48614655	48616115	0.3599	rs8065023	3.17	rs3785915	0.15202	5.44	-0.494	468	1	top1	0.15	1.8e-06	-0.494	0.621306	1	0.973352
Fusiform thickness	Yes	Whole_Blood	RP11-94L15.2	17	37913974	37920089	0.0463	rs590051	2.82	rs907091	0.0529	-4.82	-2.059	301	1	top1	0.053	5e-06	2.059	0.039494	1	0.66626
Fusiform thickness	Yes	Brain_Cortex	RP11-958J22.1	11	45511239	45564024	0.168	rs7103299	2.94	rs985651	0.06248	-4.21	-1.773	454	1	top1	0.062	0.002	1.773	0.07623	1	0.747435
Fusiform thickness	Yes	Whole_Blood	RP11-958N24.1	16	15005408	15029565	0.0762	rs12926897	2.59	rs7405315	0.041615	4.24	-2.279	103	1	top1	0.042	4.8e-05	-2.279	0.02267	1	0.589672
Fusiform thickness	Yes	Whole_Blood	RP11-958N24.2	16	16450081	16471364	0.4602	NA	NA	NA	NA	NA	NA	309	0	top1	0.25	1.3e-24	NA	NA	NA	NA
Fusiform thickness	Yes	Liver	RP11-95D17.1	2	10076489	10079719	0.328	rs12614028	-2.3	rs2245344	0.165217	-5.17	0.843	537	1	top1	0.17	1.2e-07	-0.843	0.39923	1	0.922045
Fusiform thickness	Yes	Liver	RP11-95P2.1	16	4295826	4303790	0.34	rs12927449	-3.07	rs4786480	0.134	-5.35	-1.052	383	5	lasso	0.16	1.5e-07	1.26681	0.205224	1	0.855078
Fusiform thickness	Yes	Brain_Cortex	RP11-95P2.1	16	4295826	4303790	0.2866	rs12927449	-3.07	rs8047038	0.032224	4.5	1.36	384	25	enet	0.087	0.0003	1.4978	0.13418	1	0.824198
Fusiform thickness	Yes	Whole_Blood	RP11-960L18.1	16	81771853	81801311	0.1989	rs4889442	2.92	rs12444183	0.139709	-7.33	-0.627	689	1	top1	0.14	7.2e-14	0.627	0.53066	1	0.964323
Fusiform thickness	Yes	Liver	RP11-967K21.1	12	28316231	28343299	0.206	rs10219470	2.28	rs11049403	0.05501	-4.56	1.865	443	443	blup	0.091	9e-05	-2.39824	0.01647	1	0.59909
Fusiform thickness	Yes	Brain_Cortex	RP11-967K21.1	12	28316231	28343299	0.2409	rs10219470	2.28	rs12368897	-0.00747	-3.47	-0.058	443	443	blup	0.068	0.0014	-1.0774	0.2813	1	0.902283
Fusiform thickness	Yes	Brain_Cortex	RP11-96H17.1	16	63090690	63163558	0.1602	rs389954	3.28	rs198008	0.04819	-4.14	-0.55	349	349	blup	0.12	3e-05	0.3814	0.70294	1	0.978537
Fusiform thickness	Yes	Whole_Blood	RP11-96H19.1	12	46777462	46850051	0.2364	rs4768745	-3.04	rs1492888	0.139768	7.24	-1.038	347	4	lasso	0.14	4e-14	-0.95033	0.341947	1	0.9343
Fusiform thickness	Yes	Whole_Blood	RP11-973H7.1	18	12774650	12775922	0.2776	rs10502418	3	rs2542157	0.172	-8.08	-1.67	385	5	lasso	0.18	4.1e-18	1.52429	0.1274	1	0.816312
Fusiform thickness	Yes	Whole_Blood	RP11-973H7.4	18	12739489	12749420	0.3585	rs10502418	3	rs2542157	0.2	-8.94	-1.67	394	26	enet	0.23	2.7e-22	1.74885	0.0803	1	0.759319
Fusiform thickness	Yes	Whole_Blood	RP11-977G19.11	12	56693926	56708592	0.0813	rs2277339	-3.5	rs2066819	-0.002418	-3.43	-0.69	261	261	blup	0.0065	0.066	0.42793	0.668703	1	0.975026
Fusiform thickness	Yes	Brain_Cortex	RP11-977G19.11	12	56693926	56708592	0.3737	rs2277339	-3.5	rs17118431	0.234	-6.06	-0.876	261	1	top1	0.23	1.8e-09	0.876	0.38103	1	0.934274
Fusiform thickness	Yes	Brain_Cortex	RP11-981G7.1	8	10291182	10295822	0.3573	rs6601503	3.89	rs17711111	0.10603	-5.48	1.341	716	5	lasso	0.18	1.9e-07	-2.1063	0.03518	1	0.662366
Fusiform thickness	Yes	Liver	RP11-981G7.3	8	10335001	10336885	0.3274	rs6601503	3.89	rs13279329	0.191134	5.51	-0.255	718	1	top1	0.19	1.1e-08	-0.255	0.798723	1	0.972914
Fusiform thickness	Yes	Brain_Cortex	RP11-981G7.3	8	10335001	10336885	0.5635	rs6601503	3.89	rs4840487	0.16682	5.76	0.011	719	11	lasso	0.18	2.1e-07	-0.1503	0.88051	1	0.988502
Fusiform thickness	Yes	Whole_Blood	RP11-981G7.6	8	10344317	10347176	0.1231	rs6601503	3.89	rs17748464	-0.00267	3.94	0.142	717	717	blup	0.027	0.00095	0.1469	0.88321	1	0.997018
Fusiform thickness	Yes	Brain_Cortex	RP11-981G7.6	8	10344317	10347176	0.5039	rs6601503	3.89	rs7821273	0.00433	4.11	-0.086	717	36	enet	0.098	0.00013	-0.5764	0.56437	1	0.966415
Fusiform thickness	Yes	Liver	RP11-981P6.1	12	89954906	89987798	0.219	rs7138825	2.73	rs4842653	0.07553	4	0.071	359	1	top1	0.076	0.00036	0.071	0.9434	1	0.996362
Fusiform thickness	Yes	Whole_Blood	RP11-981P6.1	12	89954906	89987798	0.0764	rs7138825	2.73	rs10858906	0.006697	4.08	-0.226	359	359	blup	0.014	0.013	-0.0656	0.947692	1	0.997018
Fusiform thickness	Yes	Brain_Cortex	RP11-982M15.6	14	105147483	105151269	0.358	rs12878589	-2.85	rs3922890	0.080791	-4.1	-0.605	365	1	top1	0.081	0.00049	0.605	0.54518	1	0.961106
Fusiform thickness	Yes	Liver	RP11-983P16.4	12	53408380	53447358	0.215	rs11170242	-3.04	rs7315980	0.02268	-3.99	-0.361	554	1	top1	0.023	0.035	0.361	0.7181	1	0.964265
Fusiform thickness	Yes	Brain_Cortex	RP11-98D18.17	1	151770530	151771078	0.2275	rs1752388	2.824	rs12409493	-0.00714	3.32	0.233	339	339	blup	0.082	0.00045	-1.37878	0.16796	1	0.836159
Fusiform thickness	Yes	Liver	RP11-98I9.4	6	99872798	99879249	0.365	rs2747737	-2.71	rs9402794	0.299	6.93	-0.37	476	1	top1	0.3	1.8e-13	-0.37	0.7114	1	0.964265
Fusiform thickness	Yes	Whole_Blood	RP11-98I9.4	6	99872798	99879249	0.4002	rs2747737	-2.71	rs4840044	0.372	11.71	-0.384	476	1	top1	0.37	5e-39	-0.384	0.70098	1	0.980753
Fusiform thickness	Yes	Brain_Cortex	RP11-98I9.4	6	99872798	99879249	0.399	rs2747737	-2.71	rs4499939	0.405444	7.46	-0.297	476	1	top1	0.41	6.2e-17	-0.297	0.7665	1	0.982183
Fusiform thickness	Yes	Liver	RP11-98J23.2	5	69171098	69274436	0.2813	rs299075	0.95	rs28431145	0.0163	3.43	0.01	40	40	blup	0.061	0.0013	-0.0241	0.981	1	0.996362
Fusiform thickness	Yes	Liver	RP11-996F15.2	12	29433351	29470781	0.552	rs16934752	-3.11	rs10843391	0.27077	7.39	-0.675	597	12	enet	0.34	1.7e-15	-0.55777	0.577	1	0.946241
Fusiform thickness	Yes	Whole_Blood	RP11-996F15.2	12	29433351	29470781	0.3704	rs16934752	-3.11	rs10843391	0.259597	9.9	-0.675	597	597	blup	0.27	6.2e-27	-0.09173	0.926916	1	0.997018
Fusiform thickness	Yes	Brain_Cortex	RP11-996F15.2	12	29433351	29470781	0.371	rs16934752	-3.11	rs10843391	0.179	5.5	-0.675	597	5	lasso	0.21	2e-08	-0.16964	0.8653	1	0.988047
Fusiform thickness	Yes	Brain_Cortex	RP11-9G1.3	4	133996466	134070271	0.1827	rs7666860	-2.96	rs17586051	0.0946	-4.64	-0.489	334	1	top1	0.095	0.00017	0.489	0.62484	1	0.974137
Fusiform thickness	Yes	Liver	RP13-1039J1.2	2	111160491	111192743	0.3546	rs17041554	-2.27	rs4443010	0.095765	5.62	1.543	160	6	lasso	0.15	5.1e-07	1.651	0.09873	1	0.779833
Fusiform thickness	Yes	Brain_Cortex	RP13-137A17.4	10	134757471	134778793	0.626	rs4268437	2.48	rs9419133	0.136631	4.73	0.333	425	1	top1	0.14	6.1e-06	0.333	0.739134	1	0.980822
Fusiform thickness	Yes	Whole_Blood	RP13-452N2.1	7	151503820	151507906	0.1912	rs4265106	4.12	rs7797865	0.102768	6.27	-0.08	459	1	top1	0.1	1.8e-10	-0.08	0.93624	1	0.997018
Fusiform thickness	Yes	Brain_Cortex	RP13-467H17.1	8	143485013	143488389	0.3912	rs4325021	2.94	rs9324588	0.05178	4.14	2.059	444	444	blup	0.16	9.3e-07	1.4305	0.15257	1	0.83422
Fusiform thickness	Yes	Brain_Cortex	RP13-514E23.2	4	86921480	86921631	0.5365	rs1994069	3.83	rs996804	0.36213	7.25	-0.174	419	7	lasso	0.42	1.3e-17	-0.00606	0.99517	1	0.998882
Fusiform thickness	Yes	Brain_Cortex	RP13-578N3.3	4	144660128	144786225	0.2784	rs6832605	1.97	rs1822842	0.2074	-5.54	0.38	259	1	top1	0.21	1.7e-08	-0.38	0.70395	1	0.978537
Fusiform thickness	Yes	Whole_Blood	RP13-582O9.5	8	144362331	144363860	0.2169	rs3819495	-2.82	rs7819483	0.144766	7.62	-1.302	384	1	top1	0.14	2.4e-14	-1.302	0.192916	1	0.89515
Fusiform thickness	Yes	Brain_Cortex	RP13-582O9.5	8	144362331	144363860	0.4704	rs3819495	-2.82	rs7387207	0.27789	-6.67	1.048	383	9	lasso	0.28	2.4e-11	-0.9231	0.35594	1	0.930645
Fusiform thickness	Yes	Brain_Cortex	RP13-685P2.7	3	129064254	129065007	0.5556	rs7636293	2.15	rs7427129	0.132657	5.19	0.225	297	10	lasso	0.21	1.5e-08	-0.16093	0.872149	1	0.988502
Fusiform thickness	Yes	Liver	RP13-753N3.1	17	29190939	29191958	0.2675	rs17879128	3.17	rs9915139	0.181349	5.76	-0.144	274	274	blup	0.2	6e-09	-0.89813	0.369118	1	0.910752
Fusiform thickness	Yes	Whole_Blood	RP13-93L13.1	9	92087152	92087607	0.0899	rs7853108	3.55	rs11265909	-0.002365	4.24	1.806	430	430	blup	0.0093	0.035	1.27544	0.20215	1	0.89515
Fusiform thickness	Yes	Whole_Blood	RP13-977J11.2	12	132671287	132674240	0.3952	rs10781628	3.02	rs7131729	0.137942	7.33	0.035	287	10	lasso	0.18	1.3e-17	0.20831	0.834986	1	0.991802
Fusiform thickness	Yes	Brain_Cortex	RP13-977J11.2	12	132671287	132674240	0.4657	rs10781628	3.02	rs10902506	0.263	-6.43	-0.126	286	21	enet	0.35	3.1e-14	-0.53377	0.5935	1	0.968531
Fusiform thickness	Yes	Brain_Cortex	RP13-98N21.2	15	82888224	82924290	0.525	rs4778987	3.55	rs8033050	0.533462	8.56	-2.225	150	1	top1	0.53	5.4e-24	-2.225	0.02608	1	0.604404
Fusiform thickness	Yes	Brain_Cortex	RP13-98N21.3	15	82590891	82626963	0.691	rs4778987	3.55	rs8033050	0.541672	-8.54	-2.225	230	17	enet	0.62	9.2e-30	2.86061	0.00423	1	0.453261
Fusiform thickness	Yes	Liver	RP3-322G13.5	20	23337231	23338753	0.2757	rs6048489	2.55	rs844895	0.017641	3.64	1.199	564	5	lasso	0.036	0.011	1.1679	0.24284	1	0.858787
Fusiform thickness	Yes	Whole_Blood	RP3-324O17.4	20	30135496	30135852	0.0418	rs17327630	-2.87	rs6120970	0.003902	3.25	-1.155	251	251	blup	0.012	0.02	-0.9205	0.35732	1	0.935454
Fusiform thickness	Yes	Brain_Cortex	RP3-325F22.5	6	136871958	136873692	0.153	rs9494602	-1.99	rs760862	0.104428	4.85	0.566	328	3	lasso	0.1	7.6e-05	0.5477	0.5839	1	0.968531
Fusiform thickness	Yes	Brain_Cortex	RP3-333A15.2	1	71471537	71472185	0.3229	rs12562720	-2.527	rs4612577	0.111	-4.95	0.506	387	47	enet	0.16	1.3e-06	-1.83517	0.06648	1	0.739787
Fusiform thickness	Yes	Whole_Blood	RP3-370M22.8	22	40356401	40360687	0.1686	rs139921	-2.61	rs3021213	0.098464	-6.97	-0.506	307	3	enet	0.12	5.9e-12	0.30296	0.76192	1	0.987122
Fusiform thickness	Yes	Brain_Cortex	RP3-377H17.2	12	4948121	4951841	0.3439	rs4766347	-3.12	rs2041377	0.118	4.43	0.513	696	1	top1	0.12	2.6e-05	0.513	0.60795	1	0.97113
Fusiform thickness	Yes	Brain_Cortex	RP3-388E23.2	6	135622706	135628296	0.442	rs10046376	2.38	rs2207000	0.337475	-6.79	1.374	342	5	lasso	0.36	1.1e-14	-1.3549	0.1755	1	0.836159
Fusiform thickness	Yes	Whole_Blood	RP3-393E18.2	6	160007987	160010201	0.2342	rs12524603	3.53	rs2758352	0.149	7.5	1.244	560	1	top1	0.15	8.7e-15	1.244	0.2135	1	0.89515
Fusiform thickness	Yes	Brain_Cortex	RP3-395M20.2	1	2423739	2424697	0.2974	rs884940	3.651	rs2281852	0.0535	3.85	-1.728	363	6	lasso	0.063	0.0019	-1.86714	0.06188	1	0.730539
Fusiform thickness	Yes	Brain_Cortex	RP3-395M20.3	1	2424876	2425918	0.4232	rs884940	3.651	rs2477702	0.153	5.27	-1.032	364	5	lasso	0.2	3e-08	-1.11965	0.26286	1	0.890589
Fusiform thickness	Yes	Whole_Blood	RP3-395M20.8	1	2481359	2488470	0.0771	rs884940	3.651	rs2296443	0.025	4.18	0.52	376	1	top1	0.025	0.0014	0.52	0.60306	1	0.970767
Fusiform thickness	Yes	Brain_Cortex	RP3-400B16.1	6	4136306	4157619	0.454	rs7772091	-3.39	rs9502153	-0.00738	-3.22	1.192	642	8	lasso	-0.00097	0.35	-0.4467	0.6551	1	0.977642
Fusiform thickness	Yes	Brain_Cortex	RP3-400N23.6	22	31688521	31734007	0.2415	rs3761431	2.87	rs2240432	0.033069	-3.63	0.604	346	346	blup	0.054	0.004	-0.7957	0.42622	1	0.950128
Fusiform thickness	Yes	Liver	RP3-402G11.25	22	50630153	50630831	0.301	rs2239848	2.65	rs5770843	-0.005735	-3.25	-0.578	398	398	blup	0.024	0.032	-0.8479	0.39647	1	0.922045
Fusiform thickness	Yes	Liver	RP3-402G11.26	22	50638505	50638976	0.527	rs2239848	2.65	rs2294385	0.043599	4.55	-1.661	396	396	blup	0.094	7e-05	-0.1986	0.84258	1	0.985133
Fusiform thickness	Yes	Whole_Blood	RP3-402G11.26	22	50638505	50638976	0.1662	rs2239848	2.65	rs137905	0.020212	4.79	-1.739	396	396	blup	0.056	2.5e-06	0.62156	0.53423	1	0.96623
Fusiform thickness	Yes	Brain_Cortex	RP3-402G11.26	22	50638505	50638976	0.4385	rs2239848	2.65	rs760753	0.197542	6.05	-2.282	395	9	lasso	0.34	7.2e-14	-1.1228	0.26154	1	0.890194
Fusiform thickness	Yes	Brain_Cortex	RP3-406A7.7	6	136656852	136657225	0.111	rs6906788	-2.62	rs2076193	0.079391	-4.12	-0.207	339	1	top1	0.079	0.00055	0.207	0.836	1	0.986967
Fusiform thickness	Yes	Brain_Cortex	RP3-414A15.2	14	73996856	73997314	0.288	rs7153989	-2.08	rs1074501	0.051785	4.45	-1.339	355	19	enet	0.26	1.4e-10	-0.4922	0.62259	1	0.974137
Fusiform thickness	Yes	Brain_Cortex	RP3-449M8.6	14	74940710	74941567	0.362	rs12588574	-2.41	rs7148018	0.000109	-4.18	0.511	371	21	enet	0.068	0.0013	-0.2697	0.78743	1	0.982183
Fusiform thickness	Yes	Whole_Blood	RP3-455J7.4	1	167596622	167599911	0.2533	rs12064275	3.194	rs1229393	0.131	-7.1	1.052	576	1	top1	0.13	5.2e-13	-1.052	0.2928	1	0.914429
Fusiform thickness	Yes	Whole_Blood	RP3-460G2.2	6	141167095	141174061	0.2099	rs12205549	-3.2	rs11155139	0.122	7.63	-0.025	223	4	lasso	0.16	4.6e-16	0.01267	0.98989	1	0.997726
Fusiform thickness	Yes	Whole_Blood	RP3-462E2.3	12	112250597	112251224	0.0961	rs2285810	-3.56	rs16941667	0.034454	4.95	-2.905	211	3	lasso	0.043	3.4e-05	-3.52247	0.000428	1	0.354995
Fusiform thickness	Yes	Brain_Cortex	RP3-462E2.5	12	112335140	112335710	0.0618	rs10850031	-3.56	rs11066089	0.00309	-3.26	-2.94	186	186	blup	0.052	0.0044	3.06525	0.00217	1	0.385076
Fusiform thickness	Yes	Liver	RP3-465N24.5	1	25592593	25593627	0.3599	rs9438886	1.991	rs11802413	0.090158	4.24	-1.218	360	22	enet	0.22	8.2e-10	-1.2859	0.19847	1	0.855078
Fusiform thickness	Yes	Whole_Blood	RP3-465N24.5	1	25592593	25593627	0.6848	rs9438886	1.991	rs3091242	0.214	9.08	-1.086	360	20	enet	0.46	1e-51	-1.32094	0.18652	1	0.892039
Fusiform thickness	Yes	Brain_Cortex	RP3-465N24.5	1	25592593	25593627	0.4771	rs9438886	1.991	rs9689	0.107	4.76	-0.98	358	21	enet	0.14	3.7e-06	-1.18775	0.23493	1	0.861999
Fusiform thickness	Yes	Whole_Blood	RP3-467K16.4	1	15729475	15735929	0.1406	rs2473356	-3.244	rs2473345	0.128	-7.06	0.818	518	1	top1	0.13	9.8e-13	-0.818	0.41336	1	0.946504
Fusiform thickness	Yes	Brain_Cortex	RP3-467K16.4	1	15729475	15735929	0.5269	rs2473356	-3.244	rs2092324	0.278	6.57	-1.475	518	7	lasso	0.33	2.8e-13	-1.62042	0.10514	1	0.778874
Fusiform thickness	Yes	Brain_Cortex	RP3-470B24.5	6	168376604	168380456	0.599	rs9355166	2.69	rs2258963	0.074973	-5.24	1.989	460	9	lasso	0.18	2.1e-07	-1.9929	0.0463	1	0.687282
Fusiform thickness	Yes	Whole_Blood	RP3-477M7.5	1	8967452	8967803	0.1568	rs4406655	2.498	rs2505972	0.00916	4.13	0.319	405	405	blup	0.034	0.00021	0.13216	0.89486	1	0.997018
Fusiform thickness	Yes	Whole_Blood	RP3-477O4.16	20	34106682	34107108	0.0569	rs6060239	2.46	rs6088721	-0.001431	-3.2	0.653	315	315	blup	0.0059	0.075	-0.3848	0.70036	1	0.980566
Fusiform thickness	Yes	Brain_Cortex	RP3-477O4.16	20	34106682	34107108	0.158	rs6060239	2.46	rs6060442	0.171883	4.93	0.191	315	1	top1	0.17	3.4e-07	0.191	0.8485	1	0.988029
Fusiform thickness	Yes	Liver	RP3-500L14.2	6	13825663	13826805	0.287	rs13191210	-3.04	rs2059804	0.00144	-3.62	-0.191	474	474	blup	0.035	0.012	0.1278	0.8983	1	0.988557
Fusiform thickness	Yes	Whole_Blood	RP3-508I15.14	22	39135008	39145046	0.0565	rs5750761	2.53	rs1043312	0.016495	-3.9	-1.953	383	20	enet	0.018	0.0055	1.62856	0.10341	1	0.79523
Fusiform thickness	Yes	Liver	RP3-508I15.9	22	39063668	39077825	0.183	rs5750761	2.53	rs4821797	0.086214	-4.34	-2.074	373	1	top1	0.086	0.00014	2.074	0.03808	1	0.726121
Fusiform thickness	Yes	Brain_Cortex	RP3-508I15.9	22	39063668	39077825	0.4491	rs5750761	2.53	rs2072794	0.176543	-6.04	-1.831	373	373	blup	0.23	2.4e-09	1.8885	0.05896	1	0.730539
Fusiform thickness	Yes	Brain_Cortex	RP3-522J7.6	22	50226264	50231434	0.3303	rs6009663	-3.08	rs9628282	-0.000998	-4.02	1.714	512	512	blup	0.088	0.00029	-2.5768	0.00997	1	0.499758
Fusiform thickness	Yes	Whole_Blood	RP3-525N10.2	6	69339854	69344919	0.3186	rs13198595	2.35	rs9351734	0.175	-8.2	0.66	434	15	enet	0.2	2.9e-19	-0.67964	0.49673	1	0.959271
Fusiform thickness	Yes	Whole_Blood	RP4-535B20.4	1	65469153	65469770	0.0743	rs10889495	3.16	rs2935411	0.00126	-3.65	0.998	453	453	blup	0.017	0.0076	-0.05011	0.96003	1	0.997018
Fusiform thickness	Yes	Liver	RP4-539M6.14	22	30879341	30888791	0.215	rs6518711	-2.69	rs737942	0.039091	4.85	-0.134	442	12	enet	0.052	0.0027	-0.0338	0.97307	1	0.996362
Fusiform thickness	Yes	Whole_Blood	RP4-553F4.6	20	32375179	32398903	0.1171	rs1205350	3.4	rs6142027	0.073728	5.29	0.689	250	1	top1	0.074	7.3e-08	0.689	0.49082	1	0.956391
Fusiform thickness	Yes	Liver	RP4-564F22.5	20	37034658	37045444	0.3797	rs2294557	3.25	rs1315306	0.142323	5.49	-2.161	482	1	top1	0.14	9.9e-07	-2.161	0.0307	1	0.666274
Fusiform thickness	Yes	Whole_Blood	RP4-564F22.5	20	37034658	37045444	0.265	rs2294557	3.25	rs4811821	0.180985	8.65	-2.647	482	5	lasso	0.21	1e-20	-2.4921	0.0127	1	0.545564
Fusiform thickness	Yes	Brain_Cortex	RP4-564F22.5	20	37034658	37045444	0.647	rs2294557	3.25	rs1739644	0.451592	7.81	-2.53	481	1	top1	0.45	2.8e-19	-2.53	0.0114	1	0.510152
Fusiform thickness	Yes	Liver	RP4-584D14.7	7	150038860	150039696	0.152	rs917807	-2.9	rs11769348	0.096061	4.67	-0.057	353	1	top1	0.096	6e-05	-0.057	0.954545	1	0.996362
Fusiform thickness	Yes	Whole_Blood	RP4-584D14.7	7	150038860	150039696	0.0986	rs917807	-2.9	rs3735167	0.078616	6.45	0.219	353	6	lasso	0.082	1.2e-08	-0.04465	0.96439	1	0.997018
Fusiform thickness	Yes	Liver	RP4-605O3.4	12	50517147	50559203	0.11	rs1105203	-3.34	rs7297421	0.0155	3.99	-0.523	312	312	blup	0.032	0.016	-0.70089	0.48337	1	0.930563
Fusiform thickness	Yes	Whole_Blood	RP4-605O3.4	12	50517147	50559203	0.091	rs1105203	-3.34	rs2272391	0.085386	5.91	-0.6	312	1	top1	0.085	6.7e-09	-0.6	0.548506	1	0.966545
Fusiform thickness	Yes	Brain_Cortex	RP4-605O3.4	12	50517147	50559203	0.2238	rs1105203	-3.34	rs836180	0.215	5.88	-0.625	311	1	lasso	0.23	3.3e-09	-0.625	0.53197	1	0.959647
Fusiform thickness	Yes	Liver	RP4-607J23.2	7	97937257	97939753	0.1541	rs817757	-2.37	rs6951479	0.073331	-3.93	-0.489	344	1	top1	0.073	0.00043	0.489	0.624842	1	0.958349
Fusiform thickness	Yes	Whole_Blood	RP4-607J23.2	7	97937257	97939753	0.4282	rs817757	-2.37	rs10953259	0.279505	-10.17	-1.216	344	1	top1	0.28	4.2e-28	1.216	0.22398	1	0.89515
Fusiform thickness	Yes	Brain_Cortex	RP4-607J23.2	7	97937257	97939753	0.4478	rs817757	-2.37	rs10953259	0.255047	-6.03	-1.216	344	1	top1	0.26	2.5e-10	1.216	0.22398	1	0.855805
Fusiform thickness	Yes	Brain_Cortex	RP4-610C12.3	20	29521637	29522987	0.14	rs17327630	-2.87	rs1811868	0.130957	4.8	-0.6	67	1	top1	0.13	9.6e-06	-0.6001	0.5485	1	0.961106
Fusiform thickness	Yes	Brain_Cortex	RP4-610C12.4	20	29513582	29521213	0.23	rs17327630	-2.87	rs1811868	0.250355	6.04	-0.6	66	1	top1	0.25	3.9e-10	-0.5996	0.5488	1	0.9612
Fusiform thickness	Yes	Whole_Blood	RP4-612B15.3	1	87169185	87170145	0.1149	rs1321678	2.689	rs6420974	0.00563	-4.33	2.093	392	16	enet	0.033	0.00025	-2.25263	0.02428	1	0.615588
Fusiform thickness	Yes	Brain_Cortex	RP4-613B23.1	3	42643455	42695880	0.4796	rs13078406	-2.75	rs33984028	0.351545	7.13	2.001	466	6	lasso	0.39	2.8e-16	1.87948	0.060179	1	0.730539
Fusiform thickness	Yes	Whole_Blood	RP4-614O4.12	20	33789550	33791091	0.1344	rs2424996	2.71	rs17092378	0.033547	-4.71	-0.602	350	350	blup	0.044	2.9e-05	-1.0568	0.29058	1	0.914429
Fusiform thickness	Yes	Brain_Cortex	RP4-614O4.12	20	33789550	33791091	0.134	rs2424996	2.71	rs6088747	0.015306	3.88	-1.366	350	350	blup	0.043	0.0088	-1.0468	0.2952	1	0.913926
Fusiform thickness	Yes	Brain_Cortex	RP4-622L5.7	1	32671099	32672415	0.1757	rs12141725	-2.397	rs16834860	-0.00751	3.19	0.807	209	209	blup	0.039	0.012	1.71171	0.08695	1	0.750411
Fusiform thickness	Yes	Brain_Cortex	RP4-625H18.2	6	19802395	19804983	0.565	rs9348399	3.37	rs12526109	0.221781	5.44	0.654	546	9	lasso	0.29	1.2e-11	0.5467	0.5846	1	0.968531
Fusiform thickness	Yes	Liver	RP4-640H8.2	20	36305312	36311636	0.1978	rs1806940	-2.25	rs1076664	0.00845	3.46	0.433	403	403	blup	0.031	0.017	0.167	0.86734	1	0.986723
Fusiform thickness	Yes	Whole_Blood	RP4-647C14.2	14	73710726	73712687	0.1169	rs1468662	-2.35	rs214260	0.082114	-5.7	-0.208	399	1	top1	0.082	1.3e-08	0.208	0.83523	1	0.991889
Fusiform thickness	Yes	Whole_Blood	RP4-647J21.1	7	44998598	45000508	0.3745	rs6967730	-3.15	rs10951781	0.212607	9.1	-0.58	434	18	enet	0.23	1.2e-22	-0.54689	0.58446	1	0.970686
Fusiform thickness	Yes	Brain_Cortex	RP4-665J23.1	1	91248543	91317207	0.1387	rs7525337	2.946	rs1766167	0.0238	-3.92	1.018	416	3	lasso	0.038	0.013	-1.0251	0.30532	1	0.919442
Fusiform thickness	Yes	Liver	RP4-669P10.16	22	42535623	42535938	0.324	rs12484310	3.18	rs5751239	0.082033	-4.18	-0.833	362	362	blup	0.096	6.2e-05	-0.552	0.58097	1	0.946241
Fusiform thickness	Yes	Brain_Cortex	RP4-669P10.16	22	42535623	42535938	0.3026	rs12484310	3.18	rs5758566	0.28288	-6.61	-0.9	362	6	lasso	0.29	9.3e-12	0.849	0.3959	1	0.943486
Fusiform thickness	Yes	Liver	RP4-669P10.19	22	42528610	42529005	0.512	rs12484310	3.18	rs5758566	0.350439	7.88	-0.9	359	13	lasso	0.42	8.3e-20	-0.9416	0.34639	1	0.907014
Fusiform thickness	Yes	Brain_Cortex	RP4-669P10.19	22	42528610	42529005	0.3185	rs12484310	3.18	rs5751221	0.270572	6.79	0.212	359	3	lasso	0.32	3.6e-13	0.6281	0.52992	1	0.959647
Fusiform thickness	Yes	Brain_Cortex	RP4-671G15.2	1	113060421	113061063	0.2704	rs6537741	2.191	rs910697	0.157	-5.43	0.8	372	1	top1	0.16	1.2e-06	-0.8	0.42371	1	0.950128
Fusiform thickness	Yes	Brain_Cortex	RP4-673D20.3	20	1748603	1760641	0.384	rs2267914	2.45	rs6033557	0.1041	3.91	-0.874	677	1	top1	0.1	8e-05	-0.874	0.3821	1	0.934274
Fusiform thickness	Yes	Whole_Blood	RP4-673D20.4	20	1702691	1703183	0.1187	rs8122259	-2.52	rs202491	-0.002728	-3.66	0.459	658	658	blup	0.015	0.01	-0.2351	0.81416	1	0.989558
Fusiform thickness	Yes	Brain_Cortex	RP4-694B14.5	20	25604812	25658710	0.106	rs12481037	-3.23	rs6050513	0.02132	-3.82	1.092	258	258	blup	0.041	0.01	-0.8212	0.4115	1	0.946642
Fusiform thickness	Yes	Brain_Cortex	RP4-710M3.1	11	30389695	30390193	0.199	rs1879363	3.78	rs654710	0.153067	-5.14	-0.467	399	1	top1	0.15	1.6e-06	0.467	0.6405	1	0.974814
Fusiform thickness	Yes	Liver	RP4-717I23.3	1	93727743	93811444	0.4313	rs6699020	-3.069	rs6541351	0.234399	-6.59	0.326	299	33	enet	0.29	6.1e-13	-0.8646	0.387256	1	0.915303
Fusiform thickness	Yes	Whole_Blood	RP4-717I23.3	1	93727743	93811444	0.4512	rs6699020	-3.069	rs1323628	0.407	-12.53	0.218	299	34	enet	0.45	6.4e-50	-0.58207	0.56052	1	0.967487
Fusiform thickness	Yes	Brain_Cortex	RP4-717I23.3	1	93727743	93811444	0.6402	rs6699020	-3.069	rs1414367	0.549	-8.8	0.36	299	43	enet	0.58	4.7e-27	-1.23918	0.21528	1	0.854813
Fusiform thickness	Yes	Whole_Blood	RP4-725G10.3	7	56230838	56231226	0.0854	rs1994518	2.02	rs1474364	0.022642	3.97	0.022	277	1	top1	0.023	0.0022	0.022	0.98245	1	0.997018
Fusiform thickness	Yes	Whole_Blood	RP4-728D4.2	1	36035414	36043330	0.1144	rs12408030	-1.938	rs1203148	0.0148	-3.45	1.255	224	25	enet	0.03	0.00049	-1.09958	0.27152	1	0.905548
Fusiform thickness	Yes	Whole_Blood	RP4-730K3.3	1	114241506	114242253	0.086	rs6537808	-2.157	rs6669008	0.0379	-4.4	-1	487	1	top1	0.038	0.0001	1	0.31731	1	0.923528
Fusiform thickness	Yes	Brain_Cortex	RP4-730K3.3	1	114241506	114242253	0.2351	rs6537808	-2.157	rs1998183	-0.0053	-3.48	1.452	487	487	blup	0.0042	0.21	0.08225	0.93445	1	0.992265
Fusiform thickness	Yes	Brain_Cortex	RP4-734G22.3	1	10700117	10714390	0.4247	rs12076104	2.716	rs4845948	0.0765	-3.88	0.172	420	19	enet	0.1	7.5e-05	-0.26068	0.79434	1	0.983983
Fusiform thickness	Yes	Whole_Blood	RP4-737E23.2	20	23168765	23170944	0.1982	rs6048489	2.55	rs6137866	0.120915	7.33	1.334	593	6	enet	0.12	3.8e-12	1.6325	0.10257	1	0.79523
Fusiform thickness	Yes	Whole_Blood	RP4-738P11.3	1	168511975	168512592	0.1589	rs17568826	2.73	rs10918925	0.104	-6.46	0.637	531	1	top1	0.1	1.3e-10	-0.637	0.52412	1	0.963466
Fusiform thickness	Yes	Brain_Cortex	RP4-738P15.1	20	25121425	25129894	0.24	rs6138357	-3.39	rs6050363	0.082467	4.84	1.703	457	9	enet	0.17	3.9e-07	2.0048	0.045	1	0.686031
Fusiform thickness	Yes	Liver	RP4-740C4.6	1	2281853	2284259	0.3729	rs884940	3.651	rs7545940	0.072554	-4.91	0.332	354	3	lasso	0.097	5.3e-05	0.067	0.94656	1	0.996362
Fusiform thickness	Yes	Whole_Blood	RP4-740C4.6	1	2281853	2284259	0.2366	rs884940	3.651	rs7545940	0.0803	-5.71	0.332	356	17	enet	0.097	6.5e-10	0.8276	0.40789	1	0.945891
Fusiform thickness	Yes	Brain_Cortex	RP4-740C4.6	1	2281853	2284259	0.3913	rs884940	3.651	rs7545940	0.252	-5.9	0.332	354	1	top1	0.25	3.3e-10	-0.332	0.73989	1	0.981304
Fusiform thickness	Yes	Brain_Cortex	RP4-740C4.8	1	2309056	2309493	0.3763	rs884940	3.651	rs2843127	0.0855	4.16	-0.97	355	1	top1	0.085	0.00034	-0.97	0.33205	1	0.925833
Fusiform thickness	Yes	Whole_Blood	RP4-753D10.5	20	22990846	23011422	0.1616	rs6048489	2.55	rs844895	0.09836	-6.27	1.199	566	1	top1	0.098	4.6e-10	-1.199	0.23053	1	0.89515
Fusiform thickness	Yes	Liver	RP4-756H11.3	7	66119525	66134842	0.5262	rs11766473	2.91	rs17566701	0.555632	9.2	0.785	237	1	top1	0.56	2e-28	0.785	0.432454	1	0.92856
Fusiform thickness	Yes	Whole_Blood	RP4-756H11.3	7	66119525	66134842	0.1952	rs11766473	2.91	rs4717319	0.23059	9.81	0.479	238	19	enet	0.27	4.6e-27	1.01784	0.30875	1	0.921431
Fusiform thickness	Yes	Brain_Cortex	RP4-756H11.3	7	66119525	66134842	0.6948	rs11766473	2.91	rs17566701	0.554336	8.86	0.785	237	15	enet	0.6	9.7e-29	0.5635	0.5731	1	0.968531
Fusiform thickness	Yes	Brain_Cortex	RP4-758J18.7	1	1357849	1358071	0.2614	rs13303010	3.228	rs1240707	0.0594	-4.11	-0.378	292	292	blup	0.074	0.0008	0.55612	0.57813	1	0.968531
Fusiform thickness	Yes	Whole_Blood	RP4-758J24.5	1	54492356	54494172	0.2639	rs4548383	3.237	rs17109989	0.0392	4.01	-0.4075	482	58	enet	0.043	3.4e-05	-0.3935	0.69395	1	0.978405
Fusiform thickness	Yes	Brain_Cortex	RP4-758J24.5	1	54492356	54494172	0.483	rs4548383	3.237	rs17109989	0.0499	4.94	-0.407	482	10	lasso	0.063	0.002	-0.32768	0.74315	1	0.981498
Fusiform thickness	Yes	Whole_Blood	RP4-778K6.3	7	104944724	104947089	0.0612	rs497552	-2.52	rs10953473	0.01214	4.01	0.559	383	383	blup	0.036	0.00015	-0.46386	0.64275	1	0.970767
Fusiform thickness	Yes	Liver	RP4-781K5.6	1	234805269	234831900	0.3403	rs908319	3.268	rs610329	0.133735	5.44	0.191	545	1	top1	0.13	2.1e-06	0.191	0.848526	1	0.986225
Fusiform thickness	Yes	Liver	RP4-781K5.7	1	234845135	234855723	0.4806	rs908319	3.268	rs2587534	0.232994	6.13	-0.109	541	28	enet	0.29	3.4e-13	0.0748	0.940337	1	0.996362
Fusiform thickness	Yes	Brain_Cortex	RP4-782G3.1	1	166864948	166877317	0.4397	rs569129	2.931	rs6690192	0.0686	5.06	0.908	588	34	enet	0.17	5.3e-07	1.24717	0.21234	1	0.854813
Fusiform thickness	Yes	Whole_Blood	RP4-798A10.2	1	16787443	16789782	0.1715	rs848197	-4.228	rs12093260	0.0878	6.14	0.799	237	10	enet	0.11	3.6e-11	0.84094	0.40038	1	0.943487
Fusiform thickness	Yes	Brain_Cortex	RP4-798A10.2	1	16787443	16789782	0.1818	rs848197	-4.228	rs279779	0.0941	-4.58	-0.345	237	1	top1	0.094	0.00017	0.345	0.73009	1	0.979067
Fusiform thickness	Yes	Whole_Blood	RP4-800G7.2	7	148982372	148994403	0.0965	rs822531	2.94	rs7788681	0.014663	3.84	1.132	386	28	enet	0.048	1.3e-05	0.81958	0.41246	1	0.946504
Fusiform thickness	Yes	Brain_Cortex	RP4-800G7.2	7	148982372	148994403	0.6137	rs822531	2.94	rs7779475	0.175055	-5.54	-0.302	386	20	enet	0.31	9.6e-13	-0.08063	0.93573	1	0.992265
Fusiform thickness	Yes	Whole_Blood	RP4-803A2.1	1	33445543	33446073	0.0511	rs10914671	2.448	rs6682377	0.0329	-4.62	-0.254	306	8	enet	0.037	0.00013	-0.04796	0.96175	1	0.997018
Fusiform thickness	Yes	Brain_Cortex	RP4-809F18.1	12	126843848	126845611	0.6344	rs17548327	-3.46	rs17577161	0.464	7.99	-0.087	608	6	lasso	0.59	1.2e-27	-0.87574	0.38117	1	0.934274
Fusiform thickness	Yes	Brain_Cortex	RP4-809F18.2	12	126842580	126843442	0.6448	rs17548327	-3.46	rs11614019	0.28	-7.27	1.628	608	7	lasso	0.52	2.7e-23	-1.01352	0.31081	1	0.921139
Fusiform thickness	Yes	Liver	RP4-814D15.2	7	156985062	156985526	0.4533	rs17837729	-3.17	rs1017137	0.086825	4.05	-1.401	423	1	top1	0.087	0.00013	-1.401	0.161214	1	0.855078
Fusiform thickness	Yes	Brain_Cortex	RP5-1007H16.1	7	7659503	7660174	0.3668	rs10487592	-2.63	rs6463703	0.010916	3.97	-0.741	721	8	lasso	0.041	0.011	-0.64207	0.52083	1	0.959647
Fusiform thickness	Yes	Liver	RP5-1021I20.1	14	74254063	74269973	0.4344	rs7153989	-2.08	rs17182607	0.274448	6.59	-1.425	393	6	lasso	0.31	6.7e-14	-1.7131	0.0867	1	0.762953
Fusiform thickness	Yes	Whole_Blood	RP5-1021I20.1	14	74254063	74269973	0.5037	rs7153989	-2.08	rs17182607	0.370821	11.77	-1.425	393	11	lasso	0.4	3.8e-42	-1.7539	0.07945	1	0.757449
Fusiform thickness	Yes	Brain_Cortex	RP5-1021I20.1	14	74254063	74269973	0.483	rs7153989	-2.08	rs17182607	0.351982	7.17	-1.425	393	32	enet	0.36	1.1e-14	-1.8315	0.06702	1	0.739787
Fusiform thickness	Yes	Liver	RP5-1021I20.2	14	74289262	74296838	0.1518	rs7153989	-2.08	rs4903164	-0.001507	3.56	-1.094	389	389	blup	0.044	0.0055	-0.8215	0.41138	1	0.922045
Fusiform thickness	Yes	Whole_Blood	RP5-1024N4.4	1	48693560	48695233	0.0683	rs12036718	2.618	rs6670286	-0.00267	-3.27	0.044	485	485	blup	0.0038	0.12	-0.74374	0.45703	1	0.950958
Fusiform thickness	Yes	Brain_Cortex	RP5-1024N4.4	1	48693560	48695233	0.2941	rs12036718	2.618	rs1608695	0.127	5.57	0.943	485	34	enet	0.2	3.7e-08	0.01683	0.98657	1	0.996783
Fusiform thickness	Yes	Whole_Blood	RP5-1029F21.2	17	455806	456619	0.1426	rs4366776	-2.68	rs11649837	0.00693	-3.84	-0.12	414	6	lasso	0.014	0.012	0.446204	0.65545	1	0.974531
Fusiform thickness	Yes	Brain_Cortex	RP5-1039K5.16	22	38428172	38430235	0.1481	rs732857	-2.78	rs2017022	-0.007514	3.12	-1.532	369	369	blup	0.03	0.025	-1.4892	0.13643	1	0.824198
Fusiform thickness	Yes	Whole_Blood	RP5-1043L13.1	20	58662895	59102516	0.1362	rs6128665	3.27	rs1883726	0.03311	4.15	0.708	602	1	top1	0.033	0.00026	0.708	0.47895	1	0.954939
Fusiform thickness	Yes	Liver	RP5-1052I5.1	1	87595448	87634881	0.2042	rs12026581	-3.225	rs1419132	0.068391	-4.36	0.115	418	418	blup	0.076	0.00035	0.1271	0.898848	1	0.988557
Fusiform thickness	Yes	Whole_Blood	RP5-1065J22.8	1	109630593	109632424	0.1454	rs3006864	-2.709	rs17645143	0.00394	-3.77	0.589	411	30	enet	0.013	0.016	0.91307	0.36121	1	0.935727
Fusiform thickness	Yes	Brain_Cortex	RP5-1065J22.8	1	109630593	109632424	0.2251	rs3006864	-2.709	rs839878	0.0336	3.74	-0.238	411	1	top1	0.034	0.019	-0.238	0.81188	1	0.983983
Fusiform thickness	Yes	Whole_Blood	RP5-1068E13.7	20	18775173	18776711	0.1053	rs1050476	2.69	rs6045621	-0.00188	3.83	-0.8	513	513	blup	0.01	0.03	0.4285	0.66826	1	0.975026
Fusiform thickness	Yes	Liver	RP5-1074L1.1	1	110828997	110861504	0.2982	rs731756	-3.554	rs12410178	0.161619	5.24	-3.002	567	1	top1	0.16	1.7e-07	-3.002	0.002682	1	0.396659
Fusiform thickness	Yes	Whole_Blood	RP5-1085F17.3	20	31444848	31446557	0.2698	rs17301126	-3.28	rs242551	0.122831	-7.45	-1.36	436	22	enet	0.18	1.3e-17	1.1432	0.25294	1	0.89515
Fusiform thickness	Yes	Whole_Blood	RP5-1086K13.1	1	117035645	117041834	0.2799	rs12740491	3.465	rs766429	0.111	6.57	0.151	401	1	top1	0.11	3.1e-11	0.151	0.87998	1	0.997018
Fusiform thickness	Yes	Liver	RP5-1092A3.4	1	28566020	28567964	0.3777	rs7524082	2.225	rs2078348	0.025023	-3.78	-0.594	255	23	enet	0.13	2.9e-06	0.6585	0.510238	1	0.937746
Fusiform thickness	Yes	Brain_Cortex	RP5-1092A3.4	1	28566020	28567964	0.6501	rs7524082	2.225	rs490633	0.498	-8.27	-0.17	257	1	top1	0.5	7e-22	0.17	0.86501	1	0.988047
Fusiform thickness	Yes	Whole_Blood	RP5-1102E8.3	1	77102562	77103024	0.0848	rs1436086	-2.332	rs2133178	-0.00051	-3.88	1.57	519	519	blup	0.0094	0.035	-0.18947	0.84973	1	0.995426
Fusiform thickness	Yes	Brain_Cortex	RP5-1109J22.1	1	46897801	46911193	0.5192	rs720413	-2.93	rs3766246	0.331	6.77	1.178	359	1	top1	0.33	1.8e-13	1.178	0.2388	1	0.864875
Fusiform thickness	Yes	Whole_Blood	RP5-1115A15.1	1	8484705	8494898	0.0558	rs7527904	2.703	rs301805	-0.00212	-3.68	0.526	306	306	blup	0.0067	0.064	-0.09498	0.92433	1	0.997018
Fusiform thickness	Yes	Brain_Cortex	RP5-1120P11.1	6	43963460	43967245	0.586	rs3025053	3.21	rs7765917	-0.001585	3.17	-1.63	494	494	blup	0.081	0.00047	1.4127	0.1577	1	0.835868
Fusiform thickness	Yes	Brain_Cortex	RP5-1142A6.2	16	88797588	88807826	0.5728	rs9922572	-3.31	rs9788969	0.016465	-4.17	2.257	396	77	enet	0.14	3.2e-06	-0.4186	0.67551	1	0.978537
Fusiform thickness	Yes	Brain_Cortex	RP5-1142A6.8	16	88809175	88812156	0.6489	rs9922572	-3.31	rs9788969	0.206147	-5.36	2.257	392	11	lasso	0.24	8e-10	-1.1767	0.23931	1	0.864875
Fusiform thickness	Yes	Whole_Blood	RP5-1142A6.9	16	88785023	88786792	0.1061	rs9922572	-3.31	rs11076702	-0.002296	-3.57	0.251	388	388	blup	0.02	0.0036	1.49597	0.13466	1	0.823932
Fusiform thickness	Yes	Brain_Cortex	RP5-1142A6.9	16	88785023	88786792	0.2409	rs9922572	-3.31	rs8060966	0.029415	-4.23	-0.145	388	18	enet	0.067	0.0014	-0.377	0.70619	1	0.978537
Fusiform thickness	Yes	Whole_Blood	RP5-1154L15.2	12	695031	695652	0.3387	rs1500105	-3.11	rs11063749	0.294754	-10.46	-0.22	454	1	top1	0.29	8.1e-30	0.22	0.825871	1	0.990722
Fusiform thickness	Yes	Brain_Cortex	RP5-1157M23.2	3	52273277	52275113	0.2033	rs11707938	-2.23	rs1546737	0.047174	-4.72	1.53	326	15	enet	0.1	0.00011	-0.58111	0.561169	1	0.965895
Fusiform thickness	Yes	Brain_Cortex	RP5-1159O4.1	7	7592093	7606502	0.3416	rs10487592	-2.63	rs17168463	0.22589	5.56	-0.565	716	1	top1	0.23	3.4e-09	-0.565	0.57207	1	0.968531
Fusiform thickness	Yes	Whole_Blood	RP5-821D11.7	22	42227219	42230669	0.2012	rs28371717	2.4	rs738247	0.03116	5.21	0.726	327	327	blup	0.066	3.4e-07	0.31685	0.75136	1	0.986905
Fusiform thickness	Yes	Whole_Blood	RP5-827C21.4	1	234508558	234509201	0.358	rs10910498	-3.104	rs6698335	0.144	7.82	-2.775	633	43	enet	0.15	4.5e-15	-2.82088	0.00479	1	0.543593
Fusiform thickness	Yes	Brain_Cortex	RP5-828H9.1	20	5451853	5455828	0.46	rs237076	-2.94	rs3810569	0.315029	6.56	0.355	578	22	enet	0.36	5.9e-15	0.1107	0.9118	1	0.991887
Fusiform thickness	Yes	Whole_Blood	RP5-836N10.1	1	112142277	112151345	0.1794	rs1264874	-3.236	rs3767595	0.0998	-6.18	-0.592	692	1	top1	0.1	3.4e-10	0.592	0.55385	1	0.967114
Fusiform thickness	Yes	Liver	RP5-855D21.1	8	184347	184887	0.1776	rs17813827	2.98	rs10092114	0.100363	5	0.082	323	1	top1	0.1	4.1e-05	0.082	0.934647	1	0.994885
Fusiform thickness	Yes	Whole_Blood	RP5-855D21.1	8	184347	184887	0.0895	rs17813827	2.98	rs3008295	0.015871	3.97	-0.215	323	1	top1	0.016	0.0089	-0.215	0.829767	1	0.990722
Fusiform thickness	Yes	Whole_Blood	RP5-886K2.3	1	24098101	24104777	0.0655	rs6666439	-3.37	rs6697805	0.0211	-3.75	0.342	358	1	top1	0.021	0.003	-0.342	0.73235	1	0.986905
Fusiform thickness	Yes	Whole_Blood	RP5-892K4.1	1	2072523	2076718	0.1275	NA	NA	NA	NA	NA	NA	387	0	top1	0.097	6.7e-10	NA	NA	NA	NA
Fusiform thickness	Yes	Brain_Cortex	RP5-894A10.2	7	141352181	141356527	0.5415	rs11983421	2.89	rs10952500	-0.007204	-3.4	1.22	447	447	blup	0.019	0.058	-0.41386	0.67898	1	0.978537
Fusiform thickness	Yes	Whole_Blood	RP5-901A4.1	11	67792277	67797928	0.1424	rs2277268	-3.04	rs886702	0.0476	-5.91	-0.288	271	3	lasso	0.082	1.4e-08	0.67218	0.501472	1	0.961296
Fusiform thickness	Yes	Brain_Cortex	RP5-901A4.1	11	67792277	67797928	0.355	rs2277268	-3.04	rs1122731	0.25993	6.19	-0.326	271	1	top1	0.26	1.6e-10	-0.326	0.74442	1	0.981498
Fusiform thickness	Yes	Brain_Cortex	RP5-902P8.12	1	1185157	1186714	0.3088	rs6699975	3.06	rs6689308	0.0479	3.77	1.132	238	20	enet	0.12	2.1e-05	1.54094	0.12333	1	0.809211
Fusiform thickness	Yes	Brain_Cortex	RP5-916L7.2	12	126468248	126470780	0.3623	rs17548327	-3.46	rs4765311	0.0205	-4.33	-1.002	612	9	lasso	0.1	8.7e-05	0.97495	0.32959	1	0.925833
Fusiform thickness	Yes	Brain_Cortex	RP5-921G16.1	7	123689186	124035172	0.5445	rs4385412	-2.77	rs10224465	0.417021	-7.68	-0.853	396	1	top1	0.42	1.7e-17	0.853	0.39366	1	0.943486
Fusiform thickness	Yes	Brain_Cortex	RP5-933K21.3	6	157744996	157745509	0.232	rs9459183	2.65	rs9355774	0.050953	4.37	-0.863	394	10	enet	0.13	7.6e-06	0.0853	0.932	1	0.992265
Fusiform thickness	Yes	Liver	RP5-935K16.1	2	128601127	128603261	0.4652	rs6746196	2.4	rs3755305	0.208096	-6.67	1.108	370	6	lasso	0.27	3.4e-12	-1.4562	0.14535	1	0.840165
Fusiform thickness	Yes	Whole_Blood	RP5-935K16.1	2	128601127	128603261	0.2851	rs6746196	2.4	rs17600636	0.234	-9.41	1.982	370	8	lasso	0.23	3.3e-23	-1.8601	0.06287	1	0.728589
Fusiform thickness	Yes	Brain_Cortex	RP5-935K16.1	2	128601127	128603261	0.3266	rs6746196	2.4	rs17600636	0.153047	-5.37	1.982	370	10	enet	0.19	5.4e-08	-1.92344	0.054425	1	0.710784
Fusiform thickness	Yes	Whole_Blood	RP5-943J3.1	1	90254473	90256051	0.197	rs12563649	2.304	rs473412	0.178	-8.22	-0.615	376	1	top1	0.18	1.6e-17	0.615	0.53855	1	0.96623
Fusiform thickness	Yes	Brain_Cortex	RP5-943J3.1	1	90254473	90256051	0.1519	rs12563649	2.304	rs473412	0.132	-4.83	-0.615	376	1	top1	0.13	8.5e-06	0.615	0.53855	1	0.959647
Fusiform thickness	Yes	Whole_Blood	RP5-943J3.2	1	90285733	90286427	0.1302	rs12563649	2.304	rs1576372	0.0139	-4.06	1.066	384	14	enet	0.038	0.0001	-0.06106	0.95131	1	0.997018
Fusiform thickness	Yes	Brain_Cortex	RP5-944M2.3	12	126927027	126957336	0.4112	rs17548327	-3.46	rs17577161	0.119	-5.19	-0.087	605	605	blup	0.15	2.7e-06	-0.36746	0.71327	1	0.979067
Fusiform thickness	Yes	Liver	RP5-981O7.2	7	151817086	151817604	0.4604	rs4265106	4.12	rs1881643	-0.006525	-3.11	1.906	362	362	blup	0.024	0.03	-1.1534	0.248758	1	0.860568
Fusiform thickness	Yes	Brain_Cortex	RP5-994D16.9	1	43241484	43242461	0.2032	rs12404679	-2.879	rs12410860	0.0677	4.93	-1.993	418	418	blup	0.084	0.00037	-2.15004	0.03155	1	0.631647
Fusiform thickness	Yes	Brain_Cortex	RP9	7	33134409	33149002	0.4422	rs2392246	2.29	rs752730	0.303349	6.79	0	351	10	lasso	0.35	2.7e-14	0.21504	0.82973	1	0.986967
Fusiform thickness	Yes	Liver	RPA1	17	1732996	1803376	0.2879	rs3786136	-3.21	rs8067685	0.011833	-3.76	-1.164	441	441	blup	0.061	0.0013	0.5762	0.56448	1	0.946241
Fusiform thickness	Yes	Whole_Blood	RPA1	17	1732996	1803376	0.1329	rs3786136	-3.21	rs11655779	-0.00124	-3.9	-0.678	441	23	enet	0.011	0.025	2.17975	0.029276	1	0.63541
Fusiform thickness	Yes	Brain_Cortex	RPA1	17	1732996	1803376	0.3605	rs3786136	-3.21	rs1131636	0.001979	4.27	0.113	441	441	blup	0.04	0.011	-0.7774	0.436939	1	0.950128
Fusiform thickness	Yes	Liver	RPA2	1	28218035	28241257	0.2218	rs7524082	2.225	rs17257252	0.130622	4.7	-1.469	256	4	lasso	0.17	1e-07	-1.0919	0.274856	1	0.871235
Fusiform thickness	Yes	Whole_Blood	RPA2	1	28218035	28241257	0.2331	rs7524082	2.225	rs2295367	0.0682	7.39	-1.313	260	28	enet	0.15	2.1e-14	-0.93036	0.35219	1	0.935385
Fusiform thickness	Yes	Brain_Cortex	RPA2	1	28218035	28241257	0.2709	rs7524082	2.225	rs17257252	0.0269	4.61	-1.469	259	259	blup	0.15	2.4e-06	-0.27967	0.77973	1	0.982183
Fusiform thickness	Yes	Brain_Cortex	RPA3	7	7676149	7758238	0.4233	rs37955	2.76	rs3735460	0.10647	4.79	0.292	752	7	lasso	0.14	5.4e-06	0.04804	0.96169	1	0.994297
Fusiform thickness	Yes	Whole_Blood	RPAP1	15	41809374	41836467	0.1198	rs12440605	-2.77	rs2297379	0.108356	-6.54	1.262	364	1	top1	0.11	5.7e-11	-1.262	0.20695	1	0.89515
Fusiform thickness	Yes	Brain_Cortex	RPAP1	15	41809374	41836467	0.514	rs12440605	-2.77	rs2274858	0.300197	7.19	-2.438	364	9	lasso	0.4	6.9e-17	-1.99965	0.04554	1	0.686031
Fusiform thickness	Yes	Whole_Blood	RPAP3	12	48057070	48099844	0.1778	rs214675	3.93	rs7958908	0.068656	-6	0.029	549	5	lasso	0.11	8e-11	0.10816	0.913867	1	0.997018
Fusiform thickness	Yes	Liver	RPF2	6	111303218	111349466	0.177	rs2817778	-2.33	rs12527783	0.175	5.3	-1.45	321	1	top1	0.17	5.1e-08	-1.45	0.1471	1	0.841297
Fusiform thickness	Yes	Brain_Cortex	RPF2	6	111303218	111349466	0.394	rs2817778	-2.33	rs11751660	0.156118	-5.03	-0.928	321	7	lasso	0.2	2.1e-08	0.5869	0.5573	1	0.965895
Fusiform thickness	Yes	Liver	RPGRIP1	14	21756098	21819460	0.4018	rs10136774	2.38	rs4982440	0.302159	-6.83	0.259	489	11	enet	0.31	5.6e-14	-0.0575	0.95414	1	0.996362
Fusiform thickness	Yes	Whole_Blood	RPGRIP1	14	21756098	21819460	0.2309	rs10136774	2.38	rs4981369	0.016974	-3.6	-0.517	490	490	blup	0.058	1.8e-06	0.1129	0.91009	1	0.997018
Fusiform thickness	Yes	Brain_Cortex	RPGRIP1L	16	53631595	53737850	0.1723	rs1074182	-2.66	rs2241179	0.1115	4.82	-0.651	463	1	top1	0.11	4.5e-05	-0.651	0.51505	1	0.959647
Fusiform thickness	Yes	Whole_Blood	RPH3A	12	113008184	113336686	0.4682	rs10850031	-3.56	rs7966149	0.415858	12.48	-1.51	350	6	lasso	0.45	5.2e-49	-1.46264	0.143567	1	0.838547
Fusiform thickness	Yes	Whole_Blood	RPH3AL	17	62293	236045	0.3228	rs4366776	-2.68	rs8066107	0.0144	4.16	0.057	290	26	enet	0.093	1.3e-09	0.064648	0.948454	1	0.997018
Fusiform thickness	Yes	Whole_Blood	RPIA	2	88991162	89050452	0.122	rs7592744	-2.62	rs6707271	0.0112	4.73	1.707	200	200	blup	0.049	1.1e-05	1.16647	0.24343	1	0.89515
Fusiform thickness	Yes	Whole_Blood	RPL10A	6	35436185	35438562	0.2137	rs3800440	2.85	rs3800377	0.113	7.13	0.751	426	8	enet	0.11	1.7e-11	1.22412	0.22091	1	0.89515
Fusiform thickness	Yes	Brain_Cortex	RPL10A	6	35436185	35438562	0.738	rs3800440	2.85	rs12525930	0.010047	4.11	1.95	426	426	blup	0.15	2.6e-06	0.9084	0.3637	1	0.930645
Fusiform thickness	Yes	Whole_Blood	RPL12	9	130209953	130213684	0.3449	rs2779733	-2.85	rs13292096	0.320661	-11.05	-0.039	361	7	lasso	0.32	5.8e-33	0.03394	0.97293	1	0.997018
Fusiform thickness	Yes	Brain_Cortex	RPL12	9	130209953	130213684	0.4298	rs2779733	-2.85	rs6478776	0.311	-6.75	0.11	361	39	enet	0.38	1.5e-15	-0.6017	0.54738	1	0.961106
Fusiform thickness	Yes	Whole_Blood	RPL13	16	89627065	89630950	0.1409	rs3096309	-3.03	rs7196903	0.061353	-5.64	-1.786	450	1	top1	0.061	9e-07	1.786	0.0741	1	0.753749
Fusiform thickness	Yes	Whole_Blood	RPL14	3	40498783	40503861	0.1174	rs7637875	-3.79	rs6801859	0.155376	8.29	-1.614	345	6	lasso	0.16	4.2e-16	-1.32368	0.18561	1	0.890408
Fusiform thickness	Yes	Liver	RPL17P11	2	234630168	234630711	0.3268	rs12995095	2.7	rs11891311	0.226725	6.49	-0.711	767	8	lasso	0.26	8.6e-12	-0.7488	0.45397	1	0.930563
Fusiform thickness	Yes	Whole_Blood	RPL21	13	27825446	27830828	0.2329	rs9581765	-3.49	rs17522912	0.075285	-6.51	2.107	605	10	enet	0.084	9.4e-09	-2.50996	0.01207	1	0.545564
Fusiform thickness	Yes	Whole_Blood	RPL22L1	3	170582664	170588272	0.2957	rs9682041	-2.92	rs3821747	0.25748	9.77	-0.482	399	3	lasso	0.26	5e-26	-0.51806	0.604418	1	0.970767
Fusiform thickness	Yes	Whole_Blood	RPL23AP53	8	163186	182136	0.0862	rs17813827	2.98	rs2003497	0.021269	4.46	-0.142	323	323	blup	0.039	7.8e-05	-0.02746	0.978096	1	0.997018
Fusiform thickness	Yes	Liver	RPL23AP7	2	114368079	114384667	0.299	rs1191691	2.63	rs6748854	0.154857	-5.78	0.845	335	19	enet	0.22	4.6e-10	-1.0535	0.29211	1	0.875708
Fusiform thickness	Yes	Whole_Blood	RPL23AP7	2	114368079	114384667	0.5023	rs1191691	2.63	rs4544450	0.389	12.44	-1.11	335	3	lasso	0.43	1.6e-47	-1.20953	0.22646	1	0.89515
Fusiform thickness	Yes	Brain_Cortex	RPL23AP7	2	114368079	114384667	0.5745	rs1191691	2.63	rs4849261	0.406435	7.4	-1.255	335	23	enet	0.43	4.5e-18	-1.1786	0.238556	1	0.864875
Fusiform thickness	Yes	Brain_Cortex	RPL23AP79	19	59086812	59111168	0.449	rs8107581	2.75	rs11666790	0.351856	-7.29	-0.092	235	18	enet	0.37	3.4e-15	-0.20977	0.83385	1	0.986967
Fusiform thickness	Yes	Brain_Cortex	RPL23P2	21	30369934	30370354	0.281	rs8134228	3.06	rs11170	0.143132	4.63	0.878	429	1	top1	0.14	3.6e-06	0.878	0.3799	1	0.934274
Fusiform thickness	Yes	Liver	RPL23P8	7	20866945	20867372	0.2803	rs9885995	3.13	rs6967583	-0.006404	-3.31	-1.297	583	583	blup	0.025	0.03	2.5463	0.010886	1	0.537093
Fusiform thickness	Yes	Whole_Blood	RPL27	17	41150290	41154976	0.3344	NA	NA	NA	NA	NA	NA	260	0	top1	0.094	1.1e-09	NA	NA	NA	NA
Fusiform thickness	Yes	Whole_Blood	RPL28	19	55896713	55914612	0.2198	rs623383	3.03	rs17700376	0.177533	-8.29	-0.637	555	1	top1	0.18	1.7e-17	0.637	0.524125	1	0.963466
Fusiform thickness	Yes	Brain_Cortex	RPL28	19	55896713	55914612	0.412	rs623383	3.03	rs17700376	0.2179	-5.5	-0.637	554	23	enet	0.22	5.4e-09	-0.48064	0.63077	1	0.974137
Fusiform thickness	Yes	Whole_Blood	RPL32P3	3	129101765	129118498	0.0673	rs7636293	2.15	rs16859047	0.013545	4.14	-1.49	285	4	lasso	0.024	0.0016	-1.08706	0.277011	1	0.905548
Fusiform thickness	Yes	Brain_Cortex	RPL32P3	3	129101765	129118498	0.3702	rs7636293	2.15	rs6764765	0.142137	4.99	-1.158	284	14	enet	0.17	3.9e-07	-1.3902	0.164468	1	0.835868
Fusiform thickness	Yes	Whole_Blood	RPL36	19	5674958	5691844	0.1331	rs739943	-3.13	rs4807046	0.037093	-4.46	1.021	403	1	top1	0.037	0.00012	-1.021	0.307254	1	0.921431
Fusiform thickness	Yes	Whole_Blood	RPL36AL	14	50085237	50087403	0.3229	rs3007030	3.06	rs2985697	0.21105	-8.92	2.674	384	1	top1	0.21	7.8e-21	-2.674	0.0075	1	0.543593
Fusiform thickness	Yes	Brain_Cortex	RPL36AL	14	50085237	50087403	0.376	rs3007030	3.06	rs3007033	0.283632	-6.55	2.609	384	1	top1	0.28	1.8e-11	-2.609	0.00908	1	0.490863
Fusiform thickness	Yes	Liver	RPL36P4	20	34132175	34132492	0.54	rs6060239	2.46	rs2277862	0.316054	7.22	0.138	314	1	top1	0.32	2.9e-14	0.138	0.89024	1	0.986723
Fusiform thickness	Yes	Whole_Blood	RPL36P4	20	34132175	34132492	0.3843	rs6060239	2.46	rs6119625	0.308924	11	-0.07	314	1	top1	0.31	1.9e-31	-0.07	0.94419	1	0.997018
Fusiform thickness	Yes	Brain_Cortex	RPL36P4	20	34132175	34132492	0.584	rs6060239	2.46	rs2104417	0.437012	7.82	0.025	314	10	lasso	0.45	5.2e-19	0.1398	0.8888	1	0.988791
Fusiform thickness	Yes	Liver	RPL3P4	14	99439216	99439638	0.364	rs1704171	-2.98	rs12896770	-0.005312	-3.55	0.452	654	654	blup	0.023	0.035	-1.2713	0.20362	1	0.855078
Fusiform thickness	Yes	Whole_Blood	RPL7L1	6	42847356	42857663	0.1025	rs16896362	3.11	rs2395939	0.0487	-4.91	0.686	354	10	enet	0.053	4.4e-06	-0.50924	0.61058	1	0.970767
Fusiform thickness	Yes	Liver	RPL8	8	146015151	146017972	0.1913	rs2958492	-1.76	rs2958516	0.083095	4.94	-0.028	209	13	enet	0.11	2e-05	-0.23251	0.816146	1	0.977779
Fusiform thickness	Yes	Whole_Blood	RPL8	8	146015151	146017972	0.256	rs2958492	-1.76	rs11784860	0.355554	11.47	-0.04	210	1	top1	0.36	5.1e-37	-0.04	0.968093	1	0.997018
Fusiform thickness	Yes	Brain_Cortex	RPL8	8	146015151	146017972	0.1716	rs2958492	-1.76	rs11784860	0.1515	4.77	-0.04	209	1	top1	0.15	1.8e-06	-0.04	0.96809	1	0.994307
Fusiform thickness	Yes	Liver	RPL9	4	39455744	39460568	0.4375	rs6851075	-2.92	rs2249563	0.303972	7.1	-1.633	375	1	top1	0.3	1.1e-13	-1.633	0.10247	1	0.787913
Fusiform thickness	Yes	Whole_Blood	RPL9	4	39455744	39460568	0.364	rs6851075	-2.92	rs2249563	0.219	9.03	-1.633	375	1	top1	0.22	1.2e-21	-1.633	0.10247	1	0.79523
Fusiform thickness	Yes	Brain_Cortex	RPL9	4	39455744	39460568	0.6984	rs6851075	-2.92	rs2249563	0.62012	9.18	-1.633	375	1	top1	0.62	5.9e-30	-1.633	0.10247	1	0.777144
Fusiform thickness	Yes	Whole_Blood	RPN1	3	128338817	128399918	0.0925	rs2953128	2.5	rs9849126	0.018684	-4.33	0.967	356	356	blup	0.019	0.0047	-0.35075	0.725774	1	0.985733
Fusiform thickness	Yes	Liver	RPP14	3	58291974	58310422	0.2578	rs1718481	-3.06	rs6445975	0.057745	-4.23	-0.954	458	6	lasso	0.067	0.00074	0.2243	0.82252	1	0.979706
Fusiform thickness	Yes	Whole_Blood	RPP14	3	58291974	58310422	0.105	rs1718481	-3.06	rs4681677	0.022786	5.01	-0.833	459	12	enet	0.033	0.00029	-1.03803	0.299257	1	0.917391
Fusiform thickness	Yes	Liver	RPP25	15	75246757	75249559	0.2054	rs2304900	2.81	rs7166105	0.01756	3.56	-1.582	267	267	blup	0.032	0.015	-0.97071	0.33169	1	0.897796
Fusiform thickness	Yes	Whole_Blood	RPP25L	9	34610483	34612101	0.0837	rs7039222	2.58	rs3763615	0.014188	4.2	-0.17	360	4	lasso	0.022	0.0026	0.35836	0.72007	1	0.9855
Fusiform thickness	Yes	Brain_Cortex	RPP25L	9	34610483	34612101	0.2394	rs7039222	2.58	rs10758259	-0.00719	3.51	0.933	360	360	blup	0.08	0.0005	0.8009	0.42318	1	0.950128
Fusiform thickness	Yes	Brain_Cortex	RPRD1B	20	36661948	36720768	0.221	rs736368	-3.01	rs12625508	0.072882	4.23	1.001	481	7	lasso	0.082	0.00043	1.057	0.2905	1	0.909168
Fusiform thickness	Yes	Whole_Blood	RPRD2	1	150335567	150449042	0.1717	rs10494266	2.886	rs486275	0.00408	-4.13	0.125	266	23	enet	0.059	1.4e-06	-0.71893	0.47218	1	0.953624
Fusiform thickness	Yes	Liver	RPS11	19	49999631	50002946	0.268	rs4802550	3.07	rs9304690	0.029809	-3.55	0.473	369	6	lasso	0.075	0.00036	0.1383	0.890025	1	0.986723
Fusiform thickness	Yes	Whole_Blood	RPS13	11	17095936	17099276	0.142	rs217756	3.33	rs16933837	0.0465	5.14	0.324	491	1	top1	0.046	1.8e-05	0.324	0.745938	1	0.986905
Fusiform thickness	Yes	Whole_Blood	RPS18	6	33239825	33244287	0.4485	NA	NA	NA	NA	NA	NA	471	0	enet	0.29	6.3e-29	NA	NA	NA	NA
Fusiform thickness	Yes	Whole_Blood	RPS2	16	2012053	2014861	0.2126	rs13332377	2.88	rs397435	0.14915	7.52	-0.793	449	3	lasso	0.17	2.3e-16	-0.439089	0.6606	1	0.975026
Fusiform thickness	Yes	Whole_Blood	RPS20	8	56979854	56987069	0.1099	rs12155701	4.39	rs2953921	0.037404	5.08	2.599	375	6	lasso	0.06	1.1e-06	3.07536	0.002103	1	0.543593
Fusiform thickness	Yes	Brain_Cortex	RPS20	8	56979854	56987069	0.1718	rs12155701	4.39	rs17813240	0.17666	5.21	3.183	375	6	enet	0.18	1.7e-07	2.9774	0.00291	1	0.420764
Fusiform thickness	Yes	Liver	RPS23	5	81569177	81574396	0.2993	rs17243791	-4.39	rs3738	0.169119	-5.98	-2.958	438	1	top1	0.17	8.5e-08	2.958	0.0031	1	0.396659
Fusiform thickness	Yes	Whole_Blood	RPS23	5	81569177	81574396	0.2738	rs17243791	-4.39	rs3738	0.173082	-8.9	-2.958	438	4	lasso	0.23	1.3e-22	3.6836	0.00023	1	0.333845
Fusiform thickness	Yes	Brain_Cortex	RPS23	5	81569177	81574396	0.5607	rs17243791	-4.39	rs226196	0.505588	-8.58	-3.25	438	8	lasso	0.6	3.4e-28	3.8	0.000144	0.562176	0.281088
Fusiform thickness	Yes	Whole_Blood	RPS23P10	1	161506361	161507948	0.2029	rs2501866	3.249	rs2099684	0.147	7.43	-1.138	447	1	top1	0.15	1.5e-14	-1.138	0.25512	1	0.895287
Fusiform thickness	Yes	Whole_Blood	RPS25	11	118886456	118889141	0.1526	rs4938653	3.31	rs3802881	0.0365	-4.48	-0.363	386	4	lasso	0.063	6.8e-07	-0.28137	0.778426	1	0.989009
Fusiform thickness	Yes	Brain_Cortex	RPS25	11	118886456	118889141	0.239	rs4938653	3.31	rs11217125	0.055954	-3.94	0.211	384	32	enet	0.085	0.00035	-0.47663	0.63363	1	0.974137
Fusiform thickness	Yes	Liver	RPS26	12	56435637	56438116	0.802	rs2242295	2.7	rs10876864	0.62059	9.94	-0.971	290	10	enet	0.66	8.8e-37	-0.81589	0.41456	1	0.922045
Fusiform thickness	Yes	Whole_Blood	RPS26	12	56435637	56438116	0.6386	rs2242295	2.7	rs10876864	0.536488	14.08	-0.971	291	9	lasso	0.56	2.4e-68	-1.02211	0.306727	1	0.921431
Fusiform thickness	Yes	Brain_Cortex	RPS26	12	56435637	56438116	0.784	rs2242295	2.7	rs10876864	0.543	9.16	-0.971	291	20	enet	0.63	1e-30	-0.84616	0.39746	1	0.943486
Fusiform thickness	Yes	Brain_Cortex	RPS27L	15	63418071	63450220	0.265	rs1817732	-3.13	rs28377261	0.155166	-4.76	0.265	502	1	top1	0.16	1.4e-06	-0.265	0.79101	1	0.983159
Fusiform thickness	Yes	Liver	RPS28	19	8386384	8388198	0.406	rs2967674	3.29	rs2972574	0.256825	6.53	-0.443	361	5	lasso	0.26	1.3e-11	-0.2174	0.827907	1	0.981701
Fusiform thickness	Yes	Whole_Blood	RPS28	19	8386384	8388198	0.2731	rs2967674	3.29	rs2972574	0.133457	7.96	-0.443	361	7	enet	0.15	7.7e-15	-0.52106	0.602326	1	0.970767
Fusiform thickness	Yes	Brain_Cortex	RPS28	19	8386384	8388198	0.529	rs2967674	3.29	rs2913959	0.253711	6.07	0.12	361	7	lasso	0.26	1.1e-10	0.14032	0.8884	1	0.988791
Fusiform thickness	Yes	Whole_Blood	RPS3	11	75110530	75133324	0.1435	rs11236368	2.33	rs3133186	0.0638	-5.69	0.765	455	1	top1	0.064	5.4e-07	-0.765	0.444272	1	0.950958
Fusiform thickness	Yes	Whole_Blood	RPS5	19	58897767	58906173	0.309	rs8107581	2.75	rs731835	0.21323	-8.94	0.478	317	1	top1	0.21	4.7e-21	-0.478	0.63265	1	0.970767
Fusiform thickness	Yes	Brain_Cortex	RPS5	19	58897767	58906173	0.208	rs8107581	2.75	rs893179	0.071359	-4.31	-0.345	316	1	top1	0.071	0.001	0.345	0.73009	1	0.979067
Fusiform thickness	Yes	Liver	RPS6KA1	1	26856252	26901521	0.3228	rs12122703	-2.962	rs12094989	0.211255	6.39	1.086	352	1	top1	0.21	1.5e-09	1.086	0.277479	1	0.871767
Fusiform thickness	Yes	Whole_Blood	RPS6KA2	6	166822852	167319939	0.2892	rs879840	3.24	rs2281144	0.0868	-6.26	-1.691	690	9	lasso	0.12	4e-12	1.83069	0.06715	1	0.73711
Fusiform thickness	Yes	Whole_Blood	RPS6KA4	11	64126620	64139687	0.2271	rs12796663	2.41	rs7130280	0.165	-7.9	-0.939	352	1	top1	0.17	2.8e-16	0.939	0.347731	1	0.935385
Fusiform thickness	Yes	Whole_Blood	RPS6KB1	17	57970447	58027925	0.0986	rs8078068	-2.67	rs12453125	0.0218	4.13	-0.941	267	267	blup	0.032	0.00034	-0.575781	0.564763	1	0.967487
Fusiform thickness	Yes	Liver	RPS6KB2	11	67195931	67202872	0.261	rs887318	-3.28	rs10274	0.203426	-5.67	2.058	243	1	top1	0.2	3.3e-09	-2.058	0.03959	1	0.726121
Fusiform thickness	Yes	Liver	RPS6KL1	14	75372346	75390099	0.136	rs12588574	-2.41	rs175502	0.017806	-3.81	-1.371	378	378	blup	0.068	0.00068	1.3753	0.16905	1	0.855078
Fusiform thickness	Yes	Whole_Blood	RPS6KL1	14	75372346	75390099	0.0515	rs12588574	-2.41	rs2286913	0.04497	4.56	1.978	379	1	top1	0.045	2.4e-05	1.978	0.04793	1	0.683739
Fusiform thickness	Yes	Liver	RPS7	2	3622795	3628509	0.2736	rs17017791	3.08	rs17444576	0.030292	4.63	0.429	551	551	blup	0.049	0.0036	0.9268	0.35405	1	0.907014
Fusiform thickness	Yes	Brain_Cortex	RPS7	2	3622795	3628509	0.2229	rs17017791	3.08	rs4854182	0.000979	3.2	-0.71	551	551	blup	0.063	0.0019	0.41088	0.681164	1	0.978537
Fusiform thickness	Yes	Whole_Blood	RPS8	1	45240923	45244451	0.0958	rs4660809	2.278	rs4342887	0.0314	-4.52	0.928	356	1	top1	0.031	0.00037	-0.928	0.35341	1	0.935385
Fusiform thickness	Yes	Whole_Blood	RPS9	19	54704610	54752862	0.5803	rs595872	3.31	rs17239559	0.199393	-9.28	-1.102	480	17	enet	0.36	3.5e-38	0.76782	0.442595	1	0.950958
Fusiform thickness	Yes	Brain_Cortex	RPS9	19	54704610	54752862	0.775	rs595872	3.31	rs17239559	0.271502	-6.22	-1.102	480	51	enet	0.38	1.7e-15	0.21769	0.82767	1	0.986967
Fusiform thickness	Yes	Liver	RPSA	3	39448180	39454033	0.3676	rs17051797	2.78	rs3772143	0.047231	-4.91	-1.796	427	427	blup	0.12	7.8e-06	-0.29808	0.76564	1	0.972576
Fusiform thickness	Yes	Whole_Blood	RPSA	3	39448180	39454033	0.3545	rs17051797	2.78	rs3772146	0.229619	-9.4	-0.594	427	34	enet	0.25	8.2e-25	0.40423	0.686043	1	0.975586
Fusiform thickness	Yes	Whole_Blood	RPTOR	17	78518619	78940038	0.1956	rs4453556	-3.21	rs9899843	0.0623	6.74	0.706	506	23	enet	0.14	6.7e-14	0.431056	0.666428	1	0.975026
Fusiform thickness	Yes	Whole_Blood	RQCD1	2	219433303	219461803	0.1205	rs1059823	2.63	rs6720403	0.163	-8.21	0.586	364	1	top1	0.16	4.5e-16	-0.586	0.55788	1	0.967487
Fusiform thickness	Yes	Brain_Cortex	RQCD1	2	219433303	219461803	0.2037	rs1059823	2.63	rs1344642	0.038561	5.03	0.678	363	363	blup	0.13	1.2e-05	-0.11954	0.90485	1	0.989698
Fusiform thickness	Yes	Whole_Blood	RRBP1	20	17594323	17662940	0.2141	rs7266189	3.09	rs6080765	0.012159	4.76	-0.605	620	20	enet	0.072	1e-07	-0.6051	0.54508	1	0.96623
Fusiform thickness	Yes	Whole_Blood	RRM1	11	4115937	4160106	0.1035	rs4910716	-2.2	rs11030918	0.0328	5.11	-0.349	509	509	blup	0.049	1e-05	-0.27024	0.786972	1	0.989009
Fusiform thickness	Yes	Brain_Cortex	RRM1	11	4115937	4160106	0.235	rs4910716	-2.2	rs2920144	0.020923	4.55	-0.384	509	7	lasso	0.061	0.0023	-0.24577	0.80586	1	0.983983
Fusiform thickness	Yes	Liver	RRN3	16	15153879	15188174	0.3059	rs12926897	2.59	rs12934778	0.151	-5.05	0.252	102	1	top1	0.15	4.4e-07	-0.252	0.801041	1	0.973536
Fusiform thickness	Yes	Whole_Blood	RRN3	16	15153879	15188174	0.0859	rs12926897	2.59	rs9927980	0.00917	3.48	-0.102	102	102	blup	0.027	0.00084	-1.49624	0.13459	1	0.823932
Fusiform thickness	Yes	Liver	RRN3P1	16	21807951	21831731	0.3491	rs4281695	-3.2	rs8054407	0.137	5.53	-0.372	143	30	enet	0.19	1e-08	0.15018	0.880622	1	0.986723
Fusiform thickness	Yes	Whole_Blood	RRN3P2	16	29086163	29128039	0.1897	rs8053800	-2.87	rs1646175	0.127633	6.94	-2.678	154	154	blup	0.15	1.1e-14	-0.982617	0.3258	1	0.927248
Fusiform thickness	Yes	Brain_Cortex	RRN3P2	16	29086163	29128039	0.2284	rs8053800	-2.87	rs252343	0.054542	4.8	-1.171	154	154	blup	0.099	0.00012	-1.2128	0.22521	1	0.855805
Fusiform thickness	Yes	Whole_Blood	RRP12	10	99116115	99160871	0.4021	rs4917768	2.48	rs11189168	0.324419	11.02	-0.011	487	5	lasso	0.33	1.7e-33	0.01843	0.985293	1	0.997018
Fusiform thickness	Yes	Brain_Cortex	RRP12	10	99116115	99160871	0.29	rs4917768	2.48	rs9888026	0.152794	5.15	-0.106	486	1	top1	0.15	1.7e-06	-0.106	0.915582	1	0.991967
Fusiform thickness	Yes	Brain_Cortex	RRP15	1	218458629	218511325	0.2869	rs17691163	-3.786	rs10863387	0.224	5.61	-0.417	477	1	top1	0.22	4.2e-09	-0.417	0.67668	1	0.978537
Fusiform thickness	Yes	Whole_Blood	RRP1B	21	45079429	45115958	0.0783	rs3737358	2.68	rs2246602	0.032437	4.42	1.846	409	1	top1	0.032	0.0003	1.846	0.06489	1	0.731534
Fusiform thickness	Yes	Whole_Blood	RRP7A	22	42905974	42915808	0.3734	rs12484310	3.18	rs4820470	0.115302	-6.96	-0.324	411	7	lasso	0.17	1.3e-16	0.04042	0.96776	1	0.997018
Fusiform thickness	Yes	Liver	RRP7B	22	42951229	42978044	0.25	rs12484310	3.18	rs137088	0.014571	-5.03	0.111	421	2	lasso	0.078	0.00029	-0.4032	0.68682	1	0.964265
Fusiform thickness	Yes	Whole_Blood	RRP7B	22	42951229	42978044	0.3271	rs12484310	3.18	rs137086	0.103807	-7.06	-0.304	422	7	lasso	0.15	1.2e-14	0.07354	0.94138	1	0.997018
Fusiform thickness	Yes	Brain_Cortex	RRP7B	22	42951229	42978044	0.4268	rs12484310	3.18	rs137088	0.269649	-6.31	0.111	421	3	lasso	0.27	4.5e-11	-0.3195	0.74932	1	0.981695
Fusiform thickness	Yes	Brain_Cortex	RSBN1L-AS1	7	77286977	77325582	0.5059	rs2056708	-3.66	rs10499835	0.345273	-6.95	-1.417	518	1	top1	0.35	4.1e-14	1.417	0.15648	1	0.835051
Fusiform thickness	Yes	Liver	RSG1	1	16558195	16563657	0.3582	rs848197	-4.228	rs1008529	0.176862	5.74	-1.61	318	1	top1	0.18	4.1e-08	-1.61	0.107398	1	0.787913
Fusiform thickness	Yes	Whole_Blood	RSG1	1	16558195	16563657	0.09	rs848197	-4.228	rs6603850	0.0514	4.82	-1.846	318	1	top1	0.051	6.7e-06	-1.846	0.06489	1	0.731534
Fusiform thickness	Yes	Brain_Cortex	RSG1	1	16558195	16563657	0.1675	rs848197	-4.228	rs1008529	0.154	5.12	-1.61	318	1	top1	0.15	1.6e-06	-1.61	0.1074	1	0.784415
Fusiform thickness	Yes	Brain_Cortex	RSL24D1	15	55473004	55489265	0.244	rs16976218	-2.54	rs16975905	0.008695	3.83	1.928	441	441	blup	0.049	0.0055	0.4288	0.66807	1	0.978537
Fusiform thickness	Yes	Liver	RSPH1	21	43892596	43916464	0.231	rs225436	3.29	rs2839557	0.01821	-3.93	-1.356	725	725	blup	0.068	0.00069	1.1918	0.2333	1	0.855078
Fusiform thickness	Yes	Brain_Cortex	RSPH1	21	43892596	43916464	0.285	rs225436	3.29	rs9979100	0.051002	4.85	0.456	725	25	enet	0.069	0.0012	0.3885	0.6976	1	0.978537
Fusiform thickness	Yes	Whole_Blood	RSPH3	6	159393903	159421219	0.3427	rs12524603	3.53	rs12204826	0.105	-7.98	0.406	542	13	lasso	0.17	7.9e-17	-0.33049	0.74103	1	0.986905
Fusiform thickness	Yes	Brain_Cortex	RSPO2	8	108911544	109095913	0.1924	rs6994837	-3.13	rs16877095	0.06479	4.13	0.156	383	4	lasso	0.073	0.0009	0.2879	0.77339	1	0.982183
Fusiform thickness	Yes	Whole_Blood	RSPO4	20	939095	982907	0.2688	rs16992126	-3.36	rs926823	0.139061	7.37	0.373	711	1	top1	0.14	8.3e-14	0.373	0.70915	1	0.981318
Fusiform thickness	Yes	Whole_Blood	RSPRY1	16	57220049	57274387	0.1392	rs16969211	2.49	rs2279407	-0.002732	3.38	-0.188	536	33	enet	-0.002	0.6	-0.185759	0.85263	1	0.995426
Fusiform thickness	Yes	Whole_Blood	RSRC1	3	157825578	158263519	0.1303	rs16829102	2.57	rs1879803	0.029094	-4.54	-0.623	319	25	enet	0.061	1e-06	1.65928	0.09706	1	0.794433
Fusiform thickness	Yes	Brain_Cortex	RSRC1	3	157825578	158263519	0.1725	rs16829102	2.57	rs11707386	0.143729	-4.88	-0.513	319	1	top1	0.14	3.4e-06	0.513	0.607951	1	0.97113
Fusiform thickness	Yes	Liver	RSRC2	12	122989190	123011547	0.146	rs34395322	-2.84	rs12811983	-0.00314	3.59	-0.985	291	291	blup	0.0093	0.12	-2.00905	0.04453	1	0.726121
Fusiform thickness	Yes	Whole_Blood	RSRC2	12	122989190	123011547	0.0556	rs34395322	-2.84	rs10773152	0.000847	3.84	0.089	292	292	blup	0.014	0.013	0.21684	0.82833	1	0.990722
Fusiform thickness	Yes	Whole_Blood	RSU1	10	16632610	16859527	0.4119	rs10795412	2.86	rs780632	0.196417	8.86	0.111	652	33	enet	0.23	6.5e-23	0.54075	0.58868	1	0.970686
Fusiform thickness	Yes	Whole_Blood	RTCA	1	100731763	100758325	0.2249	rs6701658	2.716	rs12760400	0.109	6.91	2.076	413	1	top1	0.11	5.5e-11	2.076	0.03789	1	0.665778
Fusiform thickness	Yes	Brain_Cortex	RTCA	1	100731763	100758325	0.2855	rs6701658	2.716	rs3122126	0.00772	3.75	2.09	413	413	blup	0.02	0.054	2.10868	0.03497	1	0.662366
Fusiform thickness	Yes	Whole_Blood	RTDR1	22	23401593	23487208	0.1364	rs140161	3.04	rs5751591	-0.001069	4.22	1.21	393	393	blup	0.039	7.4e-05	2.07461	0.03802	1	0.665778
Fusiform thickness	Yes	Brain_Cortex	RTDR1	22	23401593	23487208	0.1903	rs140161	3.04	rs13055979	0.040422	4.39	0.021	393	3	lasso	0.06	0.0024	-0.3743	0.70818	1	0.978537
Fusiform thickness	Yes	Liver	RTEL1	20	62289163	62327606	0.2362	rs2750395	2.92	rs2427530	0.039654	-4.13	-0.408	431	1	top1	0.04	0.008	0.408	0.68327	1	0.963837
Fusiform thickness	Yes	Whole_Blood	RTF1	15	41700606	41775761	0.0463	rs12440605	-2.77	rs7180418	0.006294	3.96	1.094	302	302	blup	0.014	0.012	0.5726	0.56694	1	0.967487
Fusiform thickness	Yes	Whole_Blood	RTKN2	10	63942794	64028466	0.1015	rs3998448	-2.34	rs3852448	0.043226	5	1.748	458	2	lasso	0.054	3.6e-06	1.80997	0.070301	1	0.749154
Fusiform thickness	Yes	Brain_Cortex	RTKN2	10	63942794	64028466	0.338	rs3998448	-2.34	rs3815999	0.006054	4.12	1.577	458	458	blup	0.048	0.0063	1.47261	0.140856	1	0.82433
Fusiform thickness	Yes	Whole_Blood	RTN3	11	63448918	63527363	0.1286	rs12796663	2.41	rs474548	0.0404	5.15	-1.54	304	13	enet	0.053	4.9e-06	-0.74765	0.454674	1	0.950958
Fusiform thickness	Yes	Whole_Blood	RTN4	2	55199325	55339757	0.0785	rs12713273	3.36	rs723975	-0.0023	4.17	-0.066	527	527	blup	0.0042	0.11	1.14319	0.25296	1	0.89515
Fusiform thickness	Yes	Whole_Blood	RTN4RL1	17	1837971	1928639	0.087	rs3786136	-3.21	rs12949014	0.0121	3.96	0.032	462	462	blup	0.025	0.0015	0.262971	0.792573	1	0.989558
Fusiform thickness	Yes	Brain_Cortex	RTN4RL2	11	57228022	57244469	0.16	rs721608	2.96	rs10736683	0.032275	4.16	-0.198	365	6	lasso	0.057	0.0031	-0.24369	0.80747	1	0.983983
Fusiform thickness	Yes	Whole_Blood	RTP4	3	187086120	187089864	0.1045	rs12489843	-2.61	rs9028	0.028904	-5.21	0.248	577	9	enet	0.054	3.6e-06	-0.10421	0.917005	1	0.997018
Fusiform thickness	Yes	Whole_Blood	RUFY1	5	178977559	179037027	0.3889	rs7711420	-3.07	rs4700810	0.139773	-7.28	-0.141	482	6	lasso	0.17	7.2e-17	0.1434	0.886	1	0.997018
Fusiform thickness	Yes	Liver	RUFY2	10	70100864	70167051	0.1296	rs16925427	2.94	rs10762224	0.0785	4.68	0.99	393	4	lasso	0.096	6.1e-05	0.76403	0.4449	1	0.930563
Fusiform thickness	Yes	Whole_Blood	RUFY4	2	218899683	218955304	0.1355	rs2042542	-2.87	rs10198393	0.0304	4.05	-0.675	446	1	top1	0.03	0.00046	-0.675	0.49968	1	0.960961
Fusiform thickness	Yes	Whole_Blood	RUNDC3A	17	42385927	42396039	0.3209	rs9908517	2.57	rs2011895	0.0766	-5.96	0.142	343	343	blup	0.085	6.9e-09	0.194812	0.84554	1	0.995176
Fusiform thickness	Yes	Brain_Cortex	RUSC1-AS1	1	155286654	155291478	0.1771	rs1218586	2.11	rs2297480	0.0779	4.35	-1.006	264	5	lasso	0.098	0.00013	-1.01852	0.30843	1	0.921139
Fusiform thickness	Yes	Whole_Blood	RUSC2	9	35490124	35561827	0.1831	rs7864548	-2.83	rs4879907	0.038374	-5.47	0.019	371	371	blup	0.083	1e-08	-0.84684	0.39708	1	0.943487
Fusiform thickness	Yes	Whole_Blood	RUVBL2	19	49496705	49519236	0.143	rs4802550	3.07	rs3764622	0.0249	-4.08	0.576	425	1	top1	0.025	0.0014	-0.576	0.564615	1	0.967487
Fusiform thickness	Yes	Whole_Blood	RWDD2B	21	30376705	30391699	0.151	rs8134228	3.06	rs2150403	0.11571	6.68	-1.866	431	1	top1	0.12	1.2e-11	-1.866	0.06204	1	0.728403
Fusiform thickness	Yes	Brain_Cortex	RWDD2B	21	30376705	30391699	0.687	rs8134228	3.06	rs2247809	0.420156	8.15	-2.013	431	9	lasso	0.46	5.6e-20	-2.5113	0.012	1	0.514813
Fusiform thickness	Yes	Liver	RWDD3	1	95699711	95712781	0.3545	rs859106	-2.732	rs2039614	0.175179	5.67	-0.337	498	1	top1	0.18	4.8e-08	-0.337	0.736117	1	0.969492
Fusiform thickness	Yes	Whole_Blood	RWDD3	1	95699711	95712781	0.1556	rs859106	-2.732	rs11589700	0.0377	5.34	1.144	498	19	enet	0.15	1.3e-14	0.93951	0.34747	1	0.935385
Fusiform thickness	Yes	Brain_Cortex	RWDD3	1	95699711	95712781	0.4044	rs859106	-2.732	rs933107	0.26	6.83	0.848	498	5	lasso	0.4	2e-16	1.29942	0.1938	1	0.845537
Fusiform thickness	Yes	Whole_Blood	RXFP2	13	32313674	32377009	0.0833	rs9567446	3.44	rs7994415	0.01329	-3.89	1.649	508	508	blup	0.026	0.0011	-1.52363	0.1276	1	0.816312
Fusiform thickness	Yes	Whole_Blood	RYBP	3	72420976	72496069	0.3713	rs4131544	-3.24	rs2118592	0.32414	10.92	0.738	495	1	top1	0.32	3.2e-33	0.738	0.460514	1	0.950958
Fusiform thickness	Yes	Whole_Blood	S100A1	1	153600402	153604509	0.1263	rs3922806	-2.368	rs7934	0.11	6.73	-1.228	408	1	top1	0.11	4.2e-11	-1.228	0.21945	1	0.89515
Fusiform thickness	Yes	Liver	S100A10	1	151955391	151966866	0.2407	rs4579760	-2.397	rs6587640	0.144865	5.11	-1.243	345	1	top1	0.14	7.9e-07	-1.243	0.213868	1	0.855078
Fusiform thickness	Yes	Brain_Cortex	S100A10	1	151955391	151966866	0.2134	rs4579760	-2.397	rs11588437	0.0334	-3.98	-1.471	345	345	blup	0.064	0.0018	0.79638	0.42581	1	0.950128
Fusiform thickness	Yes	Whole_Blood	S100A11	1	152004982	152020383	0.1499	rs4579760	-2.397	rs2999551	0.0423	4.57	-1.538	351	1	top1	0.042	4.2e-05	-1.538	0.12405	1	0.812906
Fusiform thickness	Yes	Whole_Blood	S100A12	1	153346184	153348125	0.4386	rs3922806	-2.368	rs4772	0.125	7.29	0.122	469	18	enet	0.22	3.3e-22	0.6664	0.50515	1	0.961429
Fusiform thickness	Yes	Whole_Blood	S100A13	1	153591263	153603836	0.1679	rs3922806	-2.368	rs7345	0.189	8.61	-1.035	406	1	top1	0.19	1.2e-18	-1.035	0.30067	1	0.918301
Fusiform thickness	Yes	Brain_Cortex	S100A13	1	153591263	153603836	0.4877	rs3922806	-2.368	rs9330301	0.379	-7.83	-0.207	406	6	lasso	0.47	2.6e-20	0.38329	0.7015	1	0.978537
Fusiform thickness	Yes	Whole_Blood	S100A6	1	153507075	153508720	0.1057	rs3922806	-2.368	rs6587743	-0.00229	-3.56	-0.24	429	429	blup	-0.00073	0.39	0.32694	0.74371	1	0.986905
Fusiform thickness	Yes	Whole_Blood	S100B	21	48018875	48025121	0.5393	rs7282606	-3.75	rs2070435	0.32402	10.95	0.639	307	27	enet	0.38	4e-40	-0.449431	0.65312	1	0.973241
Fusiform thickness	Yes	Liver	S100P	4	6694796	6698897	0.39	rs6825590	-2.56	rs3822262	0.023038	-3.83	0.68	552	5	lasso	0.024	0.031	-1.4927	0.13552	1	0.821738
Fusiform thickness	Yes	Whole_Blood	S100P	4	6694796	6698897	0.7013	rs6825590	-2.56	rs3822262	0.436	-12.7	0.68	552	1	top1	0.44	1.3e-47	-0.68	0.4965	1	0.959271
Fusiform thickness	Yes	Whole_Blood	S100PBP	1	33282368	33324476	0.3038	rs10914671	2.448	rs696623	0.233	-9.36	-0.275	252	11	lasso	0.28	1e-28	0.26872	0.78814	1	0.989009
Fusiform thickness	Yes	Brain_Cortex	S1PR5	19	10623623	10628607	0.314	rs1979262	3.6	rs11666111	0.021752	3.54	1.137	371	371	blup	0.025	0.037	0.20873	0.83466	1	0.986967
Fusiform thickness	Yes	Whole_Blood	SAAL1	11	18091482	18127638	0.1263	rs4150581	-2.4	rs7942794	0.105	-6.62	-0.328	430	1	top1	0.11	1e-10	0.328	0.742912	1	0.986905
Fusiform thickness	Yes	Brain_Cortex	SAAL1	11	18091482	18127638	0.3	rs4150581	-2.4	rs11024460	0.124127	-5.24	-0.505	430	8	lasso	0.2	4.2e-08	0.94655	0.34387	1	0.926741
Fusiform thickness	Yes	Whole_Blood	SACM1L	3	45730678	45786916	0.335	rs2673050	-2.17	rs2271619	0.037954	5.55	-0.614	478	40	enet	0.18	9.9e-18	-0.08181	0.934796	1	0.997018
Fusiform thickness	Yes	Liver	SALL4	20	50400581	50419059	0.3131	rs6021262	2.91	rs6063719	-0.005096	-3.42	-0.341	537	537	blup	0.017	0.058	2.5135	0.01195	1	0.537093
Fusiform thickness	Yes	Whole_Blood	SAMD10	20	62605466	62611361	0.1424	rs2750395	2.92	rs817354	0.06724	5.27	-0.301	375	1	top1	0.067	2.7e-07	-0.301	0.76341	1	0.987122
Fusiform thickness	Yes	Liver	SAMD12	8	119201698	119634234	0.256	rs1351952	-3.54	rs4629902	-0.004051	-3.58	0.044	551	551	blup	0.075	0.00037	0.37754	0.705774	1	0.964265
Fusiform thickness	Yes	Whole_Blood	SAMD12	8	119201698	119634234	0.3056	rs1351952	-3.54	rs2514602	0.214228	8.98	1.333	553	1	top1	0.21	3.7e-21	1.333	0.182532	1	0.882594
Fusiform thickness	Yes	Whole_Blood	SAMD15	14	77843032	77857840	0.0656	rs8017212	-3.19	rs11159261	0.048736	5.11	0.478	546	1	top1	0.049	1.1e-05	0.478	0.63265	1	0.970767
Fusiform thickness	Yes	Liver	SAMD3	6	130465516	130686570	0.322	rs9492602	2.45	rs9321207	-0.00625	-3.71	-0.279	502	502	blup	0.038	0.0095	-0.0553	0.9559	1	0.996362
Fusiform thickness	Yes	Whole_Blood	SAMD3	6	130465516	130686570	0.2491	rs9492602	2.45	rs7749850	0.095	6.06	0.247	502	1	top1	0.095	9.2e-10	0.247	0.80491	1	0.989558
Fusiform thickness	Yes	Brain_Cortex	SAMD3	6	130465516	130686570	0.184	rs9492602	2.45	rs2209151	0.03366	-3.76	-0.778	502	502	blup	0.035	0.017	0.59	0.5552	1	0.965895
Fusiform thickness	Yes	Liver	SAMD9L	7	92759368	92777682	0.1648	rs7781436	-3.23	rs10282508	0.005748	-3.61	1.332	350	350	blup	0.02	0.044	0.8001	0.423666	1	0.92308
Fusiform thickness	Yes	Whole_Blood	SAMD9L	7	92759368	92777682	0.2911	rs7781436	-3.23	rs12666302	0.257861	-9.69	0.704	351	1	top1	0.26	9.8e-26	-0.704	0.48143	1	0.955137
Fusiform thickness	Yes	Liver	SAMHD1	20	35518632	35580246	0.1458	rs6129628	2.45	rs1744765	0.0682	3.96	1.559	227	1	top1	0.068	0.00068	1.559	0.119	1	0.797693
Fusiform thickness	Yes	Whole_Blood	SAMHD1	20	35518632	35580246	0.1339	rs6129628	2.45	rs4810362	0.083584	5.89	0.435	227	1	top1	0.084	9.7e-09	0.435	0.66356	1	0.975026
Fusiform thickness	Yes	Whole_Blood	SAMM50	22	44351301	44406411	0.3424	rs4823189	-2.96	rs6006595	0.169716	-8.26	-1.039	735	24	enet	0.18	2.4e-17	0.59656	0.5508	1	0.967114
Fusiform thickness	Yes	Whole_Blood	SAP25	7	100169855	100171270	0.0632	rs489951	2.43	rs11762932	0.000451	3.11	0.249	294	294	blup	0.03	0.00053	1.14063	0.25402	1	0.89515
Fusiform thickness	Yes	Whole_Blood	SAP30BP	17	73663270	73704142	0.0962	rs8071553	-2.57	rs820157	0.0417	4.98	-1.296	348	3	lasso	0.043	3.5e-05	-0.768087	0.442435	1	0.950958
Fusiform thickness	Yes	Liver	SAP30L	5	153825517	153840614	0.319	rs4958751	2.76	rs10477095	0.00832	3.93	0.763	463	463	blup	0.026	0.026	1.5618	0.118	1	0.797693
Fusiform thickness	Yes	Whole_Blood	SAP30L	5	153825517	153840614	0.1574	rs4958751	2.76	rs6884266	0.106821	-6.56	-0.32	463	1	top1	0.11	7.9e-11	0.32	0.749	1	0.986905
Fusiform thickness	Yes	Whole_Blood	SAPCD2	9	139956581	139965040	0.5028	NA	NA	NA	NA	NA	NA	366	0	enet	0.33	3.7e-34	NA	NA	NA	NA
Fusiform thickness	Yes	Brain_Cortex	SAPCD2	9	139956581	139965040	0.1651	NA	NA	NA	NA	NA	NA	363	0	enet	0.051	0.005	NA	NA	NA	NA
Fusiform thickness	Yes	Whole_Blood	SAR1A	10	71907045	71930279	0.1197	rs10762366	2.66	rs10999204	0.035323	4.7	-0.081	706	1	top1	0.035	0.00017	-0.081	0.935442	1	0.997018
Fusiform thickness	Yes	Whole_Blood	SARDH	9	136528682	136605077	0.1762	rs11655	-3.08	rs694821	0.104154	-6.63	-0.914	597	1	top1	0.1	1.4e-10	0.914	0.36072	1	0.935727
Fusiform thickness	Yes	Brain_Cortex	SARDH	9	136528682	136605077	0.3584	rs11655	-3.08	rs129886	0.0979	-5.67	-1.109	597	9	enet	0.15	2.1e-06	1.6214	0.10493	1	0.778874
Fusiform thickness	Yes	Whole_Blood	SARS2	19	39405906	39421187	0.4578	rs2074852	2.65	rs730078	0.326925	11.01	-0.531	396	7	lasso	0.33	2.5e-34	-0.42335	0.672039	1	0.975026
Fusiform thickness	Yes	Whole_Blood	SASS6	1	100549119	100598511	0.0868	rs6701658	2.716	rs12135920	0.0515	5.06	0.691	452	1	top1	0.051	6.6e-06	0.691	0.48957	1	0.956391
Fusiform thickness	Yes	Whole_Blood	SAT2	17	7529552	7531194	0.0896	rs7214863	3.19	rs858520	0.017	4.43	0.94	500	1	top1	0.017	0.007	0.94	0.347218	1	0.935385
Fusiform thickness	Yes	Brain_Cortex	SAT2	17	7529552	7531194	0.4197	rs7214863	3.19	rs10468481	0.235727	6.04	1.592	500	1	top1	0.24	1.4e-09	1.592	0.111385	1	0.793516
Fusiform thickness	Yes	Liver	SAV1	14	51098776	51135049	0.2258	rs2073346	3.41	rs2356457	-0.005418	3.8	1.173	469	469	blup	0.035	0.012	1.3489	0.17736	1	0.855078
Fusiform thickness	Yes	Brain_Cortex	SAV1	14	51098776	51135049	0.183	rs2073346	3.41	rs11850340	0.009367	3.91	-1.151	469	469	blup	0.052	0.0046	-1.8313	0.06706	1	0.739787
Fusiform thickness	Yes	Whole_Blood	SAYSD1	6	39071840	39082965	0.2609	rs862436	3.51	rs179271	0.193	8.53	-1.59	636	5	lasso	0.2	7.8e-20	-1.76028	0.07836	1	0.755744
Fusiform thickness	Yes	Liver	SBDSP1	7	72300004	72307909	0.1654	rs1592903	-2.92	rs7792924	0.106515	-4.56	-1.252	132	1	top1	0.11	2.4e-05	1.252	0.21057	1	0.855078
Fusiform thickness	Yes	Brain_Cortex	SBDSP1	7	72300004	72307909	0.1032	rs1592903	-2.92	rs11982415	0.07758	-4.17	-0.817	133	1	top1	0.078	0.00063	0.817	0.41393	1	0.948347
Fusiform thickness	Yes	Whole_Blood	SBF2	11	9800214	10315754	0.1109	rs10840485	-2.07	rs4399321	-0.002	4.09	-0.478	489	489	blup	0.03	0.00051	-0.41581	0.677549	1	0.975451
Fusiform thickness	Yes	Liver	SBNO1	12	123774231	123834988	0.153	rs7312673	2.42	rs12423255	-0.00658	2.95	0.285	340	340	blup	0.036	0.011	0.74749	0.45477	1	0.930563
Fusiform thickness	Yes	Whole_Blood	SBNO2	19	1107636	1174282	0.1275	rs4147937	-3.39	rs2074451	0.033424	4.2	-0.637	432	1	top1	0.033	0.00025	-0.637	0.524125	1	0.963466
Fusiform thickness	Yes	Liver	SC5D	11	121163162	121179403	0.261	rs3016415	3	rs10892709	0.027792	3.87	0.441	527	527	blup	0.11	1.3e-05	0.7202	0.471415	1	0.930563
Fusiform thickness	Yes	Whole_Blood	SCAMP1	5	77656339	77776562	0.1019	rs12515869	3.08	rs2115435	0.028021	4.79	0.998	441	441	blup	0.046	2.1e-05	2.0493	0.0404	1	0.671722
Fusiform thickness	Yes	Brain_Cortex	SCAMP1	5	77656339	77776562	0.3746	rs12515869	3.08	rs3922654	0.045218	3.82	-0.204	439	1	top1	0.045	0.0076	-0.204	0.838	1	0.987783
Fusiform thickness	Yes	Whole_Blood	SCAMP2	15	75136071	75165706	0.2998	rs2304900	2.81	rs11072511	0.258085	-9.86	0.044	286	5	lasso	0.27	1.3e-26	0.234	0.81501	1	0.989558
Fusiform thickness	Yes	Liver	SCAMP5	15	75249806	75313837	0.6664	rs2304900	2.81	rs3910748	0.44927	8.24	-1.847	267	6	lasso	0.46	5.9e-22	-1.82023	0.06872	1	0.726121
Fusiform thickness	Yes	Whole_Blood	SCAND1	20	34541539	34547394	0.0695	rs8118743	-2.33	rs6142475	0.004907	3.34	0.4	275	275	blup	0.0095	0.034	0.7268	0.46733	1	0.953524
Fusiform thickness	Yes	Whole_Blood	SCAND2P	15	85174682	85185695	0.0563	rs11634491	-2.96	rs2059927	0.004492	3.63	0.16	375	375	blup	0.014	0.013	-1.2977	0.1944	1	0.89515
Fusiform thickness	Yes	Brain_Cortex	SCAND2P	15	85174682	85185695	0.179	rs11634491	-2.96	rs9744239	0.191216	5.36	-0.444	375	1	top1	0.19	6.8e-08	-0.444	0.65704	1	0.978537
Fusiform thickness	Yes	Whole_Blood	SCAP	3	47455203	47518616	0.0893	rs6775343	2.34	rs11716763	0.056778	-5.04	-1.431	146	1	top1	0.057	2.3e-06	1.431	0.15243	1	0.843721
Fusiform thickness	Yes	Brain_Cortex	SCAP	3	47455203	47518616	0.4447	rs6775343	2.34	rs11130112	0.091439	4.81	-0.754	146	14	lasso	0.11	3.9e-05	-1.33905	0.180554	1	0.837274
Fusiform thickness	Yes	Liver	SCAPER	15	76640526	77197785	0.365	rs3812912	-2.13	rs10851889	0.38024	7.83	-0.606	233	7	lasso	0.39	4.1e-18	-0.66746	0.50448	1	0.934151
Fusiform thickness	Yes	Whole_Blood	SCAPER	15	76640526	77197785	0.2653	rs3812912	-2.13	rs11633869	0.324158	11.15	-0.672	233	1	top1	0.32	3.2e-33	-0.672	0.50158	1	0.961296
Fusiform thickness	Yes	Brain_Cortex	SCAPER	15	76640526	77197785	0.128	rs3812912	-2.13	rs17464903	0.137763	4.6	-0.759	233	6	lasso	0.14	4e-06	-0.75884	0.44795	1	0.950128
Fusiform thickness	Yes	Whole_Blood	SCARB2	4	77079890	77135046	0.1602	rs17002118	3.06	rs6812193	-0.00204	-3.6	1.353	484	33	enet	0.054	4.3e-06	-0.7611	0.44657	1	0.950958
Fusiform thickness	Yes	Whole_Blood	SCCPDH	1	246887349	246931439	0.2198	rs6699332	3.643	rs10802440	0.0453	-5.43	0.519	441	7	lasso	0.095	8.9e-10	-1.96422	0.0495	1	0.689636
Fusiform thickness	Yes	Whole_Blood	SCD5	4	83550692	83720010	0.149	rs11732247	-3.25	rs6830527	0.111	7.04	-0.032	456	7	lasso	0.12	5.1e-12	-0.0649	0.94823	1	0.997018
Fusiform thickness	Yes	Brain_Cortex	SCD5	4	83550692	83720010	0.3978	rs11732247	-3.25	rs7691733	-0.00498	-3.25	2.303	456	454	blup	0.065	0.0017	-2.48508	0.01295	1	0.526633
Fusiform thickness	Yes	Whole_Blood	SCFD1	14	31091318	31205018	0.2873	rs7150316	-2.49	rs448175	0.245706	-9.81	-0.075	389	1	top1	0.25	2e-24	0.075	0.94021	1	0.997018
Fusiform thickness	Yes	Whole_Blood	SCG3	15	51973550	52013223	0.0635	rs17523014	3.14	rs4775969	0.002167	3.52	-1.382	464	10	lasso	0.02	0.0036	-2.0253	0.04283	1	0.67272
Fusiform thickness	Yes	Brain_Cortex	SCG3	15	51973550	52013223	0.34	rs17523014	3.14	rs12324531	0.132245	-4.46	0.658	464	1	top1	0.13	8.7e-06	-0.658	0.51054	1	0.959647
Fusiform thickness	Yes	Liver	SCG5	15	32933877	32989299	0.3795	rs182951	-2.56	rs7170561	0.07557	4.6	-0.466	422	8	lasso	0.092	8.5e-05	0.27044	0.78682	1	0.972576
Fusiform thickness	Yes	Brain_Cortex	SCGB1A1	11	62172575	62190667	0.222	rs2509961	3.59	rs2512561	0.004612	3.47	1.574	411	411	blup	0.06	0.0024	1.8659	0.06205	1	0.730539
Fusiform thickness	Yes	Liver	SCGB1B2P	19	35067638	35068606	0.294	rs12459103	2.91	rs8112651	-0.006651	-3.81	0.312	393	393	blup	0.022	0.036	-0.4682	0.639669	1	0.958349
Fusiform thickness	Yes	Whole_Blood	SCGB1C1	11	193080	194573	0.1603	rs11246164	2.37	rs11606393	0.0585	5.29	0.306	269	19	enet	0.063	6e-07	0.71419	0.475109	1	0.954019
Fusiform thickness	Yes	Whole_Blood	SCGB3A1	5	180017103	180018540	0.4931	rs17080370	2.53	rs10052782	0.300933	10.62	-0.049	409	1	top1	0.3	1.6e-30	-0.049	0.961	1	0.997018
Fusiform thickness	Yes	Brain_Cortex	SCGB3A1	5	180017103	180018540	0.4321	rs17080370	2.53	rs10069	0.304949	6.55	0.163	409	1	top1	0.3	2.3e-12	0.163	0.871	1	0.988502
Fusiform thickness	Yes	Whole_Blood	SCGB3A2	5	147250245	147261754	0.2623	rs6883287	3.07	rs1153088	0.069709	-6.26	-0.251	423	29	enet	0.081	1.5e-08	0.4373	0.662	1	0.975026
Fusiform thickness	Yes	Whole_Blood	SCIMP	17	5112256	5138155	0.2039	rs9909283	3.11	rs2585292	0.125	6.92	0.487	465	30	enet	0.14	7.1e-14	0.026485	0.97887	1	0.997018
Fusiform thickness	Yes	Brain_Cortex	SCLY	2	238969530	239008054	0.4306	rs2304669	3.13	rs2264132	0.222456	5.94	-1.308	482	7	lasso	0.28	3.2e-11	-1.19544	0.231915	1	0.859361
Fusiform thickness	Yes	Liver	SCML4	6	108025308	108145521	0.264	rs10457169	3.04	rs9373984	0.12	-4.93	-0.488	425	1	top1	0.12	7.6e-06	0.488	0.6255	1	0.958349
Fusiform thickness	Yes	Whole_Blood	SCML4	6	108025308	108145521	0.2204	rs10457169	3.04	rs6904598	0.064	-6.36	-0.436	425	17	enet	0.079	2.5e-08	0.47443	0.6352	1	0.970767
