## Supplementary Tables 1-16 for "Causal effect of C-reactive protein and vitamin D on human cerebral anatomy observed among genetically correlated biomarkers in blood" (part 24 of 39)

### Sheet: Table S13 (continued)
Table S13. Transcriptome-wide association study results.
Fusiform thickness	Yes	Brain_Cortex	SCN11A	3	38887260	38992052	0.3358	rs7651347	-2.38	rs3922896	0.042086	4.52	-1.166	470	470	blup	0.12	2.5e-05	-0.85035	0.39513	1	0.943486
Fusiform thickness	Yes	Brain_Cortex	SCN1A	2	166845670	166930149	0.1713	rs1824551	-2.83	rs16822821	0.146334	-4.58	-1.57	435	1	top1	0.15	2.8e-06	1.57	0.116415	1	0.80113
Fusiform thickness	Yes	Whole_Blood	SCN1B	19	35521588	35531352	0.1104	rs12459103	2.91	rs35879596	0.015311	-4.24	-0.17	493	1	top1	0.015	0.01	0.17	0.86501	1	0.997018
Fusiform thickness	Yes	Whole_Blood	SCN2B	11	118032666	118047388	0.148	rs1145223	-3.03	rs7935561	0.0554	4.83	1.755	553	1	top1	0.055	3e-06	1.755	0.079259	1	0.757449
Fusiform thickness	Yes	Whole_Blood	SCN4B	11	118004092	118023603	0.0837	rs1145223	-3.03	rs17121264	0.00372	-2.99	-0.586	569	569	blup	0.009	0.038	0.97389	0.330112	1	0.929692
Fusiform thickness	Yes	Whole_Blood	SCN5A	3	38589548	38691164	0.5149	rs4679028	2	rs9851724	0.234992	9.35	1.17	456	1	top1	0.23	2.6e-23	1.17	0.242001	1	0.89515
Fusiform thickness	Yes	Brain_Cortex	SCN7A	2	167260083	167350757	0.2293	rs6755015	-3.13	rs1992829	0.103715	-4.03	0.248	429	1	top1	0.1	8.2e-05	-0.248	0.804134	1	0.983983
Fusiform thickness	Yes	Liver	SCN9A	2	167051695	167232503	0.3632	rs6755015	-3.13	rs1358532	0.06753	-4.82	-0.588	431	32	enet	0.13	2.8e-06	1.1317	0.25775	1	0.863201
Fusiform thickness	Yes	Whole_Blood	SCN9A	2	167051695	167232503	0.3937	rs6755015	-3.13	rs2091545	0.21	-9.05	0.208	431	10	enet	0.24	2.3e-23	-0.30402	0.76111	1	0.987122
Fusiform thickness	Yes	Brain_Cortex	SCN9A	2	167051695	167232503	0.274	rs6755015	-3.13	rs16851931	0.140872	5.28	0.873	431	11	enet	0.21	1.3e-08	1.99057	0.046529	1	0.688065
Fusiform thickness	Yes	Brain_Cortex	SCNN1D	1	1215816	1227409	0.457	rs6699975	2.992	rs7524470	0.162	5.07	-0.606	252	1	top1	0.16	7.7e-07	-0.606	0.54451	1	0.961106
Fusiform thickness	Yes	Liver	SCO1	17	10583654	10601692	0.3909	rs12600539	3.17	rs9904211	0.147115	-4.94	-2.411	500	1	top1	0.15	6.4e-07	2.411	0.015909	1	0.59909
Fusiform thickness	Yes	Liver	SCO2	22	50961997	50964035	0.223	rs35662666	-2.66	rs762669	0.056169	4.61	-0.224	320	5	lasso	0.063	0.0011	-0.6063	0.54429	1	0.943489
Fusiform thickness	Yes	Whole_Blood	SCO2	22	50961997	50964035	0.5457	rs35662666	-2.66	rs3091397	0.249643	9.63	-1.536	320	4	lasso	0.34	4.5e-35	-0.77208	0.44006	1	0.950958
Fusiform thickness	Yes	Whole_Blood	SCOC	4	141178440	141306880	0.071	rs17313183	-2.79	rs17005970	0.0449	4.85	-0.863	437	3	lasso	0.054	3.6e-06	-1.4538	0.14601	1	0.838887
Fusiform thickness	Yes	Whole_Blood	SCP2	1	53392901	53517375	0.1886	rs11587217	-3.2	rs487646	0.0323	-5.85	-1.01	439	439	blup	0.079	2.3e-08	-0.7935	0.42749	1	0.948646
Fusiform thickness	Yes	Whole_Blood	SCPEP1	17	55055466	55084129	0.2458	rs7615	2.59	rs3760160	0.18	8.32	-2.129	502	1	top1	0.18	8.9e-18	-2.129	0.033254	1	0.652273
Fusiform thickness	Yes	Brain_Cortex	SCRG1	4	174305852	174327531	0.5359	rs13142579	3.27	rs1992466	0.42852	7.63	-0.974	332	1	top1	0.43	4.4e-18	-0.974	0.33006	1	0.925833
Fusiform thickness	Yes	Whole_Blood	SCRN1	7	29959719	30029905	0.1608	rs11978707	-2.83	rs10951256	0.119248	-7.06	-2.373	430	16	enet	0.14	1.8e-13	2.2799	0.02261	1	0.589672
Fusiform thickness	Yes	Liver	SCRN2	17	45915080	45918699	0.4085	rs41457949	-4.02	rs2010952	0.101741	-5.75	-2.406	386	7	lasso	0.17	7.4e-08	2.36333	0.018112	1	0.606968
Fusiform thickness	Yes	Whole_Blood	SCRN2	17	45915080	45918699	0.4373	rs41457949	-4.02	rs7212099	0.245	-9.63	-2.366	386	16	enet	0.28	4.1e-28	2.52769	0.011482	1	0.543593
Fusiform thickness	Yes	Brain_Cortex	SCRN2	17	45915080	45918699	0.3785	rs41457949	-4.02	rs2074185	0.067983	-3.85	-2.771	386	1	top1	0.068	0.0013	2.771	0.005588	1	0.453261
Fusiform thickness	Yes	Brain_Cortex	SCUBE1	22	43593289	43739394	0.3608	rs2066915	2.55	rs2007836	0.236108	5.69	0.85	568	1	top1	0.24	1.4e-09	0.85	0.39533	1	0.943486
Fusiform thickness	Yes	Brain_Cortex	SCUBE2	11	9041071	9159661	0.265	rs12795344	2.87	rs2173406	0.018757	-3.61	0.318	365	365	blup	0.086	0.00033	-0.19143	0.84819	1	0.988029
Fusiform thickness	Yes	Whole_Blood	SCYL3	1	169818772	169863408	0.232	rs982129	-3.628	rs2205845	0.128	7.03	0.793	561	1	top1	0.13	8.8e-13	0.793	0.42778	1	0.948646
Fusiform thickness	Yes	Brain_Cortex	SDAD1P1	8	26236775	26240413	0.4316	rs12541364	4.29	rs17055196	0.3157	6.57	-1.712	666	1	top1	0.32	8.1e-13	-1.712	0.0869	1	0.750411
Fusiform thickness	Yes	Liver	SDC4P	22	30877298	30877898	0.34	rs6518711	-2.69	rs737942	0.164579	5.62	-0.134	441	1	top1	0.16	1.3e-07	-0.134	0.8934	1	0.987793
Fusiform thickness	Yes	Liver	SDCBP2	20	1290619	1309883	0.3146	rs16992126	-3.36	rs6134733	0.106093	4.68	-1.857	691	1	top1	0.11	2.5e-05	-1.857	0.06331	1	0.726121
Fusiform thickness	Yes	Whole_Blood	SDCBP2	20	1290619	1309883	0.1013	rs16992126	-3.36	rs4814138	0.011981	4.98	1.242	691	11	enet	0.04	6.4e-05	-0.0991	0.92106	1	0.997018
Fusiform thickness	Yes	Whole_Blood	SDCBP2-AS1	20	1306049	1359378	0.1444	rs16992126	-3.36	rs6033554	0.031557	-5.09	0.272	694	1	top1	0.032	0.00036	-0.272	0.78562	1	0.989009
Fusiform thickness	Yes	Liver	SDCCAG3	9	139296377	139305061	0.351	rs7025596	-3.08	rs10781511	-0.000906	3.76	-1.869	369	369	blup	0.11	1.6e-05	-0.6846	0.49357	1	0.930563
Fusiform thickness	Yes	Whole_Blood	SDCCAG3	9	139296377	139305061	0.4188	rs7025596	-3.08	rs10870165	0.130439	-7.6	-1.909	369	6	lasso	0.17	4.1e-17	2.12923	0.03324	1	0.652273
Fusiform thickness	Yes	Whole_Blood	SDCCAG8	1	243419320	243663394	0.2769	rs12408239	2.73	rs2275154	0.207	9.45	1.091	284	6	lasso	0.22	4.7e-22	1.24266	0.21399	1	0.89515
Fusiform thickness	Yes	Brain_Cortex	SDCCAG8	1	243419320	243663394	0.169	rs12408239	2.73	rs4658552	0.0364	4.26	1.316	284	4	lasso	0.054	0.004	1.34574	0.17839	1	0.837274
Fusiform thickness	Yes	Whole_Blood	SDHA	5	218356	256815	0.3397	rs11743226	-3.02	rs7701452	0.210092	-8.97	0.744	290	24	enet	0.21	6.2e-21	-0.2033	0.839	1	0.993215
Fusiform thickness	Yes	Liver	SDHAP1	3	195686619	195717187	0.4477	rs6605338	3.25	rs2291652	0.15055	5.02	-1.339	292	1	top1	0.15	4.7e-07	-1.339	0.18057	1	0.855078
Fusiform thickness	Yes	Whole_Blood	SDHAP1	3	195686619	195717187	0.3511	rs6605338	3.25	rs842225	0.085891	7.03	-2.115	292	14	enet	0.14	3e-14	-1.22692	0.219855	1	0.89515
Fusiform thickness	Yes	Brain_Cortex	SDHAP1	3	195686619	195717187	0.3916	rs6605338	3.25	rs863582	0.066497	-4.11	-0.882	292	4	lasso	0.14	5.2e-06	-0.12946	0.896995	1	0.989173
Fusiform thickness	Yes	Whole_Blood	SDHAP3	5	1568637	1594735	0.2841	rs260393	-3.08	rs4415117	0.167657	7.95	-0.842	566	24	enet	0.17	7.9e-17	-0.8416	0.4	1	0.943487
Fusiform thickness	Yes	Brain_Cortex	SDHB	1	17345217	17380665	0.1575	rs1980509	-2.323	rs3738815	0.0122	-3.49	-1.321	359	359	blup	0.065	0.0017	0.74682	0.45517	1	0.951554
Fusiform thickness	Yes	Whole_Blood	SDHC	1	161284047	161332984	0.2496	rs2501866	3.249	rs10494355	0.187	-8.74	-0.407	420	16	enet	0.2	6.8e-20	0.34678	0.72876	1	0.986519
Fusiform thickness	Yes	Whole_Blood	SDHD	11	111957523	111990353	0.0646	rs1525407	2.45	rs10891313	-0.00159	-3.43	0.809	363	363	blup	0.015	0.01	-0.53078	0.595569	1	0.970686
Fusiform thickness	Yes	Liver	SDHDP6	1	25620655	25621134	0.3457	rs9438886	1.991	rs4649084	0.024685	3.54	-1.024	374	374	blup	0.15	4e-07	-1.0607	0.288816	1	0.875153
Fusiform thickness	Yes	Whole_Blood	SDHDP6	1	25620655	25621134	0.5831	rs9438886	1.991	rs3091242	0.143	7.96	-1.086	374	69	enet	0.35	7.1e-37	-1.09887	0.27182	1	0.905548
Fusiform thickness	Yes	Brain_Cortex	SDHDP6	1	25620655	25621134	0.3599	rs9438886	1.991	rs9689	0.172	5.29	-0.98	372	22	enet	0.23	1.6e-09	-0.91308	0.3612	1	0.930645
Fusiform thickness	Yes	Whole_Blood	SDK1	7	3341080	4308632	0.2426	rs2396967	-2.96	rs11773762	0.198334	8.58	-1.11	574	1	top1	0.2	1.5e-19	-1.11	0.267	1	0.905548
Fusiform thickness	Yes	Whole_Blood	SDK2	17	71330523	71640228	0.2874	rs6501676	3.1	rs4789155	0.0903	-7.18	0.035	579	30	enet	0.15	1.8e-14	0.423272	0.672097	1	0.975026
Fusiform thickness	Yes	Whole_Blood	SDR39U1	14	24910880	24912110	0.2914	rs10144791	3.06	rs4982913	0.142272	-7.37	0.484	559	13	lasso	0.16	7e-16	0.3081	0.75801	1	0.986994
Fusiform thickness	Yes	Brain_Cortex	SDR39U1	14	24910880	24912110	0.322	rs10144791	3.06	rs10140911	0.171462	-4.72	-2.24	558	1	top1	0.17	3.6e-07	2.24	0.02509	1	0.604404
Fusiform thickness	Yes	Brain_Cortex	SDR42E2	16	22177618	22203075	0.3236	rs4281695	-3.2	rs6497575	-0.000846	-3.09	-1.337	133	133	blup	0.025	0.038	0.6069	0.54394	1	0.961106
Fusiform thickness	Yes	Whole_Blood	SDSL	12	113860042	113876081	0.1337	rs12321350	-2.38	rs35106464	0.031666	4.9	0.903	516	1	top1	0.032	0.00035	0.903	0.366526	1	0.937478
Fusiform thickness	Yes	Liver	SEC11C	18	56806709	56826068	0.289	rs7229758	-2.81	rs1517028	0.130437	-5.26	-1.363	608	5	lasso	0.14	1.8e-06	0.9587	0.3377	1	0.900717
Fusiform thickness	Yes	Whole_Blood	SEC11C	18	56806709	56826068	0.1115	rs7229758	-2.81	rs17696441	0.0117	4.03	0.83	608	3	lasso	0.018	0.0061	1.50802	0.1315	1	0.82184
Fusiform thickness	Yes	Whole_Blood	SEC14L2	22	30792846	30821305	0.081	rs6518711	-2.69	rs2299825	0.015106	-4.58	-0.352	442	2	lasso	0.034	0.00022	-0.42237	0.67276	1	0.975026
Fusiform thickness	Yes	Whole_Blood	SEC14L3	22	30843946	30868036	0.1835	rs6518711	-2.69	rs5753152	0.187958	8.36	-0.251	445	4	lasso	0.21	1.1e-20	0.0355	0.97168	1	0.997018
Fusiform thickness	Yes	Whole_Blood	SEC14L5	16	5008318	5069159	0.3216	rs1110474	2.61	rs9925477	0.156524	-7.69	-0.518	406	6	lasso	0.17	1.4e-16	0.542371	0.58756	1	0.970686
Fusiform thickness	Yes	Brain_Cortex	SEC14L6	22	30918786	30942669	0.5343	rs6518711	-2.69	rs5997665	0.036768	4.58	-0.167	426	426	blup	0.19	8.7e-08	-0.3411	0.73301	1	0.979067
Fusiform thickness	Yes	Liver	SEC16A	9	139334549	139372141	0.279	rs7025596	-3.08	rs3812560	0.048847	-4.91	-1.91	376	376	blup	0.1	4.4e-05	1.3725	0.16989	1	0.855078
Fusiform thickness	Yes	Whole_Blood	SEC16A	9	139334549	139372141	0.3267	rs7025596	-3.08	rs11145756	0.289926	-10.61	-2.061	376	6	lasso	0.32	5.2e-33	2.10432	0.03535	1	0.661813
Fusiform thickness	Yes	Liver	SEC16B	1	177893091	177953438	0.462	rs12040283	2.768	rs7413442	0.098574	5.04	0.15	413	26	enet	0.28	9.8e-13	-0.7741	0.438862	1	0.930563
Fusiform thickness	Yes	Whole_Blood	SEC1P	19	49141402	49184461	0.165	rs4802550	3.07	rs550455	0.05844	-5.19	0.783	462	1	top1	0.058	1.6e-06	-0.783	0.433627	1	0.9503
Fusiform thickness	Yes	Brain_Cortex	SEC1P	19	49141402	49184461	0.303	rs4802550	3.07	rs4802550	-0.007464	-3.52	3.07	461	461	blup	0.022	0.046	-0.62552	0.53163	1	0.959647
Fusiform thickness	Yes	Brain_Cortex	SEC22C	3	42589461	42642572	0.1777	rs13078406	-2.75	rs7616701	0.209008	5.45	1.574	474	1	top1	0.21	1.5e-08	1.574	0.115487	1	0.800528
Fusiform thickness	Yes	Brain_Cortex	SEC23A	14	39501123	39578850	0.151	rs4432172	2.69	rs8011173	0.002707	-3.64	0.615	357	357	blup	0.017	0.069	-0.4014	0.6881	1	0.978537
Fusiform thickness	Yes	Whole_Blood	SEC23B	20	18488137	18542059	0.1385	rs1050476	2.69	rs6045426	0.115019	-7.01	0.899	480	4	lasso	0.14	4e-14	-0.9375	0.34852	1	0.935385
Fusiform thickness	Yes	Brain_Cortex	SEC23B	20	18488137	18542059	0.215	rs1050476	2.69	rs16979437	0.087428	4.73	-0.828	479	1	top1	0.087	0.00029	-0.828	0.4077	1	0.943486
Fusiform thickness	Yes	Brain_Cortex	SEC24A	5	133996809	134063513	0.3055	rs620498	2.8	rs329311	0.002535	-3.78	0.927	290	290	blup	0.038	0.014	0.606	0.544	1	0.961106
Fusiform thickness	Yes	Liver	SEC31B	10	102246399	102279711	0.1612	rs2862928	-2.73	rs11190578	0.087	-4.03	-0.256	430	1	top1	0.087	0.00013	0.256	0.798	1	0.972576
Fusiform thickness	Yes	Whole_Blood	SEC31B	10	102246399	102279711	0.3431	rs2862928	-2.73	rs2295772	0.420526	-12.71	-0.844	431	1	top1	0.42	1.7e-45	0.844	0.398669	1	0.943487
Fusiform thickness	Yes	Brain_Cortex	SEC31B	10	102246399	102279711	0.279	rs2862928	-2.73	rs11190555	0.229983	-6.16	-0.248	431	7	lasso	0.23	1.6e-09	0.58351	0.559547	1	0.965895
Fusiform thickness	Yes	Whole_Blood	SEC61A2	10	12171636	12211720	0.1333	rs11257707	2.72	rs2399786	0.072132	-5.35	0.736	529	1	top1	0.072	1e-07	-0.736	0.461731	1	0.951595
Fusiform thickness	Yes	Brain_Cortex	SEC61A2	10	12171636	12211720	0.334	rs11257707	2.72	rs2399786	-0.003463	-3.69	0.736	527	527	blup	0.11	4.5e-05	-1.52634	0.126925	1	0.814992
Fusiform thickness	Yes	Brain_Cortex	SEC61G	7	54819943	54827667	0.2207	rs1946594	2.85	rs2124018	0.076294	-4.8	-0.319	494	8	lasso	0.088	0.00027	0.19086	0.84864	1	0.988029
Fusiform thickness	Yes	Whole_Blood	SECISBP2	9	91933421	91974557	0.1849	rs7853108	3.55	rs3211650	0.018358	5.01	-1.102	447	31	enet	0.074	6.6e-08	-0.05374	0.95714	1	0.997018
Fusiform thickness	Yes	Whole_Blood	SECTM1	17	80278900	80291950	0.1263	rs7226089	2.04	rs11575031	0.00796	-4.65	1.374	339	339	blup	0.026	0.0011	0.950904	0.341653	1	0.9343
Fusiform thickness	Yes	Whole_Blood	SEL1L	14	81937893	82000205	0.0739	rs11159509	-2.62	rs7152210	0.066263	5.45	-1.979	423	1	top1	0.066	3.3e-07	-1.979	0.04782	1	0.683739
Fusiform thickness	Yes	Liver	SEL1L3	4	25749055	25865382	0.2751	rs16877251	-2.82	rs2305670	0.120883	-4.62	0.541	471	1	top1	0.12	6.8e-06	-0.541	0.58851	1	0.94666
Fusiform thickness	Yes	Brain_Cortex	SEL1L3	4	25749055	25865382	0.368	rs16877251	-2.82	rs13145436	0.1456	-4.77	-1.304	471	1	top1	0.15	3e-06	1.304	0.19223	1	0.845537
Fusiform thickness	Yes	Liver	SELE	1	169691781	169733846	0.3547	rs982129	-3.628	rs1800016	0.230155	6.72	1.02	549	549	blup	0.28	9.1e-13	1.5104	0.130948	1	0.8108
Fusiform thickness	Yes	Brain_Cortex	SELENBP1	1	151336778	151345209	0.4008	rs1752388	2.824	rs17564294	0.171	-5.55	-0.892	336	1	top1	0.17	3.8e-07	0.892	0.37239	1	0.933873
Fusiform thickness	Yes	Whole_Blood	SELL	1	169659808	169680839	0.3952	rs4987358	-2.791	rs2223286	0.0678	-6.65	-2.386	533	10	lasso	0.21	1.9e-20	1.44992	0.14708	1	0.839889
Fusiform thickness	Yes	Liver	SELO	22	50639408	50656045	0.62	rs2239848	2.65	rs4838861	0.344636	-7.31	-2.363	397	14	lasso	0.35	5.5e-16	2.3764	0.01748	1	0.606968
Fusiform thickness	Yes	Whole_Blood	SELO	22	50639408	50656045	0.1898	rs2239848	2.65	rs2272836	0.006333	-4.29	-0.353	397	21	enet	0.081	1.8e-08	0.72941	0.46575	1	0.953524
Fusiform thickness	Yes	Brain_Cortex	SEMA3B-AS1	3	50304073	50304803	0.2054	rs13100173	-3.14	rs3806708	-0.004996	3.44	0.942	337	8	enet	-0.004	0.5	1.24849	0.211851	1	0.854813
Fusiform thickness	Yes	Whole_Blood	SEMA3C	7	80371854	80551675	0.1109	rs17154781	-2.93	rs1880957	0.043128	-4.53	0.44	460	1	top1	0.043	3.5e-05	-0.44	0.65994	1	0.974717
Fusiform thickness	Yes	Whole_Blood	SEMA4A	1	156117157	156147543	0.4397	rs11264477	2.419	rs7695	0.265	10.27	-0.156	353	6	lasso	0.29	1.2e-29	-0.64566	0.5185	1	0.962283
Fusiform thickness	Yes	Brain_Cortex	SEMA4A	1	156117157	156147543	0.1904	rs11264477	2.419	rs822490	0.0767	-3.93	-0.959	353	1	top1	0.077	0.00067	0.959	0.33756	1	0.925833
Fusiform thickness	Yes	Whole_Blood	SEMA4B	15	90703836	90772908	0.2404	rs1439117	3.17	rs1543115	0.15948	7.79	-0.527	431	1	top1	0.16	9.7e-16	-0.527	0.59819	1	0.970686
Fusiform thickness	Yes	Liver	SEMA4D	9	91975702	92113045	0.192	rs7853108	3.55	rs7040729	0.05427	-4.48	-0.246	414	414	blup	0.082	0.00021	1.4429	0.14904	1	0.841297
Fusiform thickness	Yes	Whole_Blood	SEMA4D	9	91975702	92113045	0.1854	rs7853108	3.55	rs17054934	0.139996	7.25	1.596	414	4	lasso	0.15	1e-14	1.57656	0.1149	1	0.809791
Fusiform thickness	Yes	Brain_Cortex	SEMA4D	9	91975702	92113045	0.2422	rs7853108	3.55	rs9410474	0.0061	-3.87	-0.093	414	414	blup	0.065	0.0016	2.2373	0.02527	1	0.604404
Fusiform thickness	Yes	Brain_Cortex	SEMA5B	3	122628041	122747452	0.7329	rs1355562	3.27	rs2303982	0.421188	7.56	0.308	485	1	top1	0.42	1e-17	0.308	0.758082	1	0.981695
Fusiform thickness	Yes	Whole_Blood	SEMG1	20	43835638	43838413	0.0639	rs2299971	3.34	rs7344269	0.062761	-5.13	-0.409	469	1	top1	0.063	6.7e-07	0.409	0.68254	1	0.975586
Fusiform thickness	Yes	Whole_Blood	SENP6	6	76311225	76427997	0.3628	rs6933438	2.75	rs766244	0.232	-10.13	-0.478	337	7	lasso	0.31	4.6e-31	0.36112	0.71801	1	0.984935
Fusiform thickness	Yes	Brain_Cortex	SENP6	6	76311225	76427997	0.174	rs6933438	2.75	rs2647415	0.10366	4.16	0.295	337	1	top1	0.1	8.3e-05	0.295	0.768	1	0.982183
Fusiform thickness	Yes	Whole_Blood	SENP7	3	101043049	101232085	0.2018	rs2943301	2.62	rs1019677	0.222602	9.16	2.467	370	1	top1	0.22	5.1e-22	2.467	0.013625	1	0.545564
Fusiform thickness	Yes	Brain_Cortex	SENP7	3	101043049	101232085	0.1343	rs2943301	2.62	rs7622940	0.066044	-3.66	-2.003	370	370	blup	0.068	0.0013	1.77971	0.075124	1	0.747435
Fusiform thickness	Yes	Brain_Cortex	SEP15	1	87328132	87380107	0.3527	rs12026581	-3.225	rs1621247	0.299	7.33	0.116	447	30	enet	0.32	4.2e-13	-0.27451	0.78369	1	0.982183
Fusiform thickness	Yes	Brain_Cortex	SEPHS1P1	7	64312775	64313732	0.459	rs17698609	2.39	rs7810293	0.171713	-5.28	-0.081	269	1	top1	0.17	3.5e-07	0.081	0.93544	1	0.992265
Fusiform thickness	Yes	Brain_Cortex	SEPHS1P6	2	200524274	200525452	0.4936	rs1982411	2.45	rs1523816	0.202149	-5.84	0.031	285	9	lasso	0.26	1e-10	0.07476	0.940403	1	0.992265
Fusiform thickness	Yes	Brain_Cortex	SEPT1	16	30389531	30407312	0.1555	rs12921753	-2.46	rs4787643	0.041543	-4.16	-0.009	202	4	lasso	0.049	0.0055	-0.1145	0.90886	1	0.991887
Fusiform thickness	Yes	Whole_Blood	SEPT10	2	110300559	110371783	0.0479	rs9330313	-2.75	rs6705503	0.0163	-4.39	0.502	202	1	top1	0.016	0.0081	-0.502	0.61567	1	0.970767
Fusiform thickness	Yes	Brain_Cortex	SEPT11	4	77870856	77961537	0.3228	rs17002118	3.06	rs2703158	0.13999	-4.47	1.967	569	1	top1	0.14	4.7e-06	-1.967	0.04918	1	0.695648
Fusiform thickness	Yes	Liver	SEPT12	16	4827670	4838397	0.3128	rs12927449	-3.07	rs9935080	0.0799	-4.91	0.842	389	389	blup	0.13	2.4e-06	0.54693	0.584425	1	0.946241
Fusiform thickness	Yes	Whole_Blood	SEPT12	16	4827670	4838397	0.2549	rs12927449	-3.07	rs7546	0.097685	7.36	-1.151	390	6	lasso	0.15	5.7e-15	-0.683122	0.49453	1	0.957554
Fusiform thickness	Yes	Brain_Cortex	SEPT12	16	4827670	4838397	0.7058	rs12927449	-3.07	rs8118	0.475648	-8.27	0.887	390	18	enet	0.54	1.6e-24	-1.2194	0.22271	1	0.855805
Fusiform thickness	Yes	Whole_Blood	SEPT2	2	242254515	242293442	0.522	rs4234091	-2.82	rs11681497	0.282	10.24	1.087	376	28	enet	0.37	5.2e-39	1.77425	0.07602	1	0.753749
Fusiform thickness	Yes	Brain_Cortex	SEPT2	2	242254515	242293442	0.7582	rs4234091	-2.82	rs11681497	0.20925	5.67	1.087	376	376	blup	0.25	5.8e-10	2.08472	0.037094	1	0.674163
Fusiform thickness	Yes	Whole_Blood	SEPT3	22	42372276	42394225	0.0868	rs12484310	3.18	rs4501042	0.005284	-3.84	0.675	347	347	blup	0.049	1.2e-05	-0.26564	0.79052	1	0.989009
Fusiform thickness	Yes	Whole_Blood	SEPT7P2	7	45763379	45808617	0.2518	rs10243170	-2.96	rs2471271	0.151695	-7.97	1.297	405	15	enet	0.16	6.9e-16	-0.98477	0.32474	1	0.927166
Fusiform thickness	Yes	Brain_Cortex	SEPT7P2	7	45763379	45808617	0.153	rs10243170	-2.96	rs2960287	0.078806	-4.46	1.516	405	1	top1	0.079	0.00057	-1.516	0.12952	1	0.820854
Fusiform thickness	Yes	Whole_Blood	SEPT7P8	19	54275760	54276534	0.1671	rs595872	3.31	rs2304523	-0.002157	3.55	-1.173	467	467	blup	-0.00037	0.35	0.09167	0.926964	1	0.997018
Fusiform thickness	Yes	Whole_Blood	SEPT9	17	75276651	75496678	0.1139	rs16969749	-3.03	rs2898645	-0.0018	3.74	-0.597	619	619	blup	0.011	0.023	-0.205994	0.836796	1	0.992165
Fusiform thickness	Yes	Whole_Blood	SEPW1	19	48281829	48287941	0.0976	rs251684	2.91	rs3815751	0.042462	-5.03	0.824	504	25	enet	0.07	1.5e-07	0.55762	0.577105	1	0.96934
Fusiform thickness	Yes	Whole_Blood	SERAC1	6	158530536	158589312	0.3369	rs17504391	2.88	rs2502607	0.13	-7.37	0.519	530	6	lasso	0.14	8.4e-14	-0.68632	0.49251	1	0.956679
Fusiform thickness	Yes	Liver	SERBP1P3	3	53098299	53099107	0.1996	rs4687712	-2.39	rs2564921	0.113742	-4.72	-0.137	357	1	top1	0.11	1.3e-05	0.137	0.89103	1	0.986723
Fusiform thickness	Yes	Brain_Cortex	SERBP1P3	3	53098299	53099107	0.6378	rs4687712	-2.39	rs2336725	0.481993	-8.08	-0.218	357	11	lasso	0.49	3.6e-21	0.29922	0.764772	1	0.982183
Fusiform thickness	Yes	Brain_Cortex	SERF1A	5	70196492	70214357	0.5682	NA	NA	NA	NA	NA	NA	6	0	top1	0.49	1.9e-21	NA	NA	NA	NA
Fusiform thickness	Yes	Whole_Blood	SERF2	15	44070183	44092508	0.1668	rs28697876	2.68	rs12912505	0.049109	-5.31	-0.618	243	13	enet	0.074	7.6e-08	0.9732	0.33048	1	0.929832
Fusiform thickness	Yes	Liver	SERGEF	11	17809595	18034709	0.24	rs4150581	-2.4	rs12292915	0.194121	5.57	-0.091	489	1	top1	0.19	8.1e-09	-0.091	0.927493	1	0.994885
Fusiform thickness	Yes	Brain_Cortex	SERGEF	11	17809595	18034709	0.348	rs4150581	-2.4	rs549485	0.028125	3.75	0.239	489	41	enet	0.12	2.7e-05	-0.08976	0.92848	1	0.992265
Fusiform thickness	Yes	Brain_Cortex	SERHL	22	42896596	42905116	0.3206	rs12484310	3.18	rs4822160	0.078583	-5.03	-0.742	406	6	lasso	0.1	9.3e-05	0.4555	0.64873	1	0.97597
Fusiform thickness	Yes	Liver	SERHL2	22	42949623	42968535	0.369	rs12484310	3.18	rs137087	0.000555	-3.99	-0.515	412	412	blup	0.054	0.0024	0.3353	0.7374	1	0.969713
Fusiform thickness	Yes	Brain_Cortex	SERHL2	22	42949623	42968535	0.2975	rs12484310	3.18	rs137085	0.148984	-5.46	-0.282	412	4	lasso	0.15	1.6e-06	0.1971	0.84375	1	0.988029
Fusiform thickness	Yes	Whole_Blood	SERINC1	6	122764499	122792967	0.0855	rs7454430	2.69	rs9401545	0.00723	-4.54	0.931	437	437	blup	0.031	0.00038	0.48283	0.62922	1	0.970767
Fusiform thickness	Yes	Whole_Blood	SERINC2	1	31882412	31907525	0.5134	rs947643	2.548	rs2292165	0.185	-9.22	-1.035	382	382	blup	0.32	9.8e-33	0.6323	0.52719	1	0.963466
Fusiform thickness	Yes	Whole_Blood	SERPINA1	14	94843084	94857030	0.2284	rs1884212	-2.53	rs3748316	0.047967	-5.73	-1.427	800	8	lasso	0.12	3.1e-12	0.9886	0.32284	1	0.926107
Fusiform thickness	Yes	Liver	SERPINA10	14	94749650	94759608	0.2739	rs1884212	-2.53	rs2064931	-0.005415	2.94	0.46	802	802	blup	0.00038	0.31	-0.5493	0.58283	1	0.946241
Fusiform thickness	Yes	Whole_Blood	SERPINA2P	14	94830053	94833039	0.1813	rs1884212	-2.53	rs996050	0.038756	4.95	0.295	798	5	lasso	0.056	2.9e-06	0.6431	0.52013	1	0.963407
Fusiform thickness	Yes	Whole_Blood	SERPINB10	18	61575194	61603345	0.3098	rs10503080	-2.63	rs9954175	0.338	11.15	-1.458	533	9	lasso	0.37	3.8e-39	-1.09505	0.2735	1	0.905548
Fusiform thickness	Yes	Whole_Blood	SERPINB8	18	61637159	61672278	0.2856	rs4493166	-2.26	rs6567407	0.0392	-5.62	-0.442	529	529	blup	0.11	6e-11	0.30543	0.76	1	0.987122
Fusiform thickness	Yes	Whole_Blood	SERPINC1	1	173872947	173886516	0.0455	rs6691053	-2.987	rs6684527	0.0119	3.95	1.92	262	1	top1	0.012	0.02	1.92	0.05486	1	0.696442
Fusiform thickness	Yes	Brain_Cortex	SERPINC1	1	173872947	173886516	0.2481	rs6691053	-2.987	rs16846667	0.156	5.12	1.939	261	37	enet	0.16	7.3e-07	1.7163	0.08611	1	0.750411
Fusiform thickness	Yes	Brain_Cortex	SERPIND1	22	21128167	21142008	0.1065	rs121004	2.64	rs165924	-0.005334	3.49	-0.938	432	432	blup	0.0085	0.15	-0.2839	0.77652	1	0.982183
Fusiform thickness	Yes	Whole_Blood	SERPINE2	2	224839829	224904036	0.145	rs6436453	3.22	rs282254	0.053	4.77	2.448	480	1	top1	0.053	4.9e-06	2.448	0.01437	1	0.547262
Fusiform thickness	Yes	Whole_Blood	SERPINF2	17	1646130	1658562	0.2953	rs3786136	-3.21	rs2070862	0.192	8.62	-0.293	438	1	top1	0.19	6e-19	-0.293	0.769522	1	0.987122
Fusiform thickness	Yes	Brain_Cortex	SERPINF2	17	1646130	1658562	0.2664	rs3786136	-3.21	rs2070862	0.225286	5.66	-0.293	438	1	top1	0.23	3.6e-09	-0.293	0.769522	1	0.982183
Fusiform thickness	Yes	Whole_Blood	SERPINI1	3	167453031	167543356	0.1659	rs10936526	2.9	rs7610532	0.062	5.01	-0.409	386	1	top1	0.062	7.9e-07	-0.409	0.68254	1	0.975586
Fusiform thickness	Yes	Whole_Blood	SERTAD3	19	40946751	40950612	0.1718	rs17656504	2.67	rs34288924	0.051734	-5.04	-0.11	375	6	lasso	0.061	9.4e-07	0.21259	0.831649	1	0.990722
Fusiform thickness	Yes	Brain_Cortex	SERTAD4-AS1	1	210404801	210407392	0.3642	rs630065	3.318	rs845451	0.00886	3.79	0.101	560	560	blup	0.13	1.4e-05	-1.49131	0.13588	1	0.824198
Fusiform thickness	Yes	Whole_Blood	SESN2	1	28586038	28609002	0.163	rs7524082	2.225	rs11247770	0.0264	5.76	-0.857	261	3	lasso	0.057	2.2e-06	-0.3734	0.70885	1	0.981303
Fusiform thickness	Yes	Whole_Blood	SESTD1	2	179966419	180129517	0.2057	rs10186547	-3.31	rs10209875	0.045	5.25	-0.342	510	6	lasso	0.078	3e-08	-0.9841	0.32507	1	0.927166
Fusiform thickness	Yes	Brain_Cortex	SETD1A	16	30968615	30996437	0.2222	rs1052352	-2.93	rs11150599	0.008819	3.16	-1.266	230	1	top1	0.0088	0.14	-1.266	0.20551	1	0.854144
Fusiform thickness	Yes	Whole_Blood	SETD2	3	47057919	47205457	0.0483	rs6775343	2.34	rs11714373	0.042625	-4.76	-0.66	212	13	enet	0.045	2.5e-05	0.65998	0.509265	1	0.961481
Fusiform thickness	Yes	Brain_Cortex	SETD2	3	47057919	47205457	0.1831	rs6775343	2.34	rs12493723	-0.00624	3.17	-0.177	212	212	blup	0.018	0.063	0.57652	0.564263	1	0.966415
Fusiform thickness	Yes	Whole_Blood	SETD3	14	99864083	99947216	0.094	rs1704171	-2.98	rs2069496	0.056595	5.18	0.294	538	1	top1	0.057	2.3e-06	0.294	0.76876	1	0.987122
Fusiform thickness	Yes	Brain_Cortex	SETD4	21	37406839	37451687	0.274	rs3787732	3.83	rs4817761	0.120669	-5.15	0.923	504	17	enet	0.14	5.1e-06	-1.2359	0.2165	1	0.854813
Fusiform thickness	Yes	Whole_Blood	SETD5-AS1	3	9429771	9440263	0.2379	rs9845704	-3.21	rs2596916	0.154045	-7.71	0.274	535	1	top1	0.15	3.2e-15	-0.274	0.784085	1	0.989009
Fusiform thickness	Yes	Liver	SETD8	12	123868320	123893905	0.195	rs7312673	2.34	rs12316131	0.05874	3.7	-1.343	346	1	top1	0.059	0.0015	-1.343	0.17927	1	0.855078
Fusiform thickness	Yes	Whole_Blood	SETD8	12	123868320	123893905	0.0716	rs7312673	2.34	rs1879379	0.013886	4.53	-1.417	346	346	blup	0.029	0.00063	-0.9678	0.333146	1	0.931145
Fusiform thickness	Yes	Liver	SETD9	5	56205087	56221359	0.4192	rs889310	-2.96	rs832531	0.301159	-6.92	-0.709	495	1	top1	0.3	1.5e-13	0.709	0.478	1	0.930563
Fusiform thickness	Yes	Whole_Blood	SETD9	5	56205087	56221359	0.3865	rs889310	-2.96	rs2255726	0.34289	-12.23	-0.722	495	28	enet	0.44	6.3e-48	0.4107	0.681	1	0.975586
Fusiform thickness	Yes	Brain_Cortex	SETD9	5	56205087	56221359	0.5218	rs889310	-2.96	rs185220	0.354987	-7.98	-0.406	495	4	lasso	0.48	1.5e-20	0.378	0.705	1	0.978537
Fusiform thickness	Yes	Whole_Blood	SETX	9	135136743	135230372	0.0888	rs514279	3.77	rs17148925	-0.002401	3.95	1.616	466	466	blup	0.003	0.15	1.54097	0.12332	1	0.812906
Fusiform thickness	Yes	Whole_Blood	SF3A3	1	38422647	38456593	0.5124	rs2773158	-2.605	rs4634868	0.244	9.53	0.927	470	8	lasso	0.36	4e-37	1.63705	0.10162	1	0.79523
Fusiform thickness	Yes	Liver	SF3B1	2	198254508	198299815	0.1288	rs12693803	-2.65	rs1429414	0.108148	4.5	-0.348	328	1	top1	0.11	2.1e-05	-0.348	0.72784	1	0.966532
Fusiform thickness	Yes	Liver	SF3B2	11	65818200	65836779	0.436	rs7947391	-3.49	rs547404	0.192381	-6.3	-1.084	358	7	lasso	0.2	3.9e-09	1.0026	0.31605	1	0.889442
Fusiform thickness	Yes	Whole_Blood	SF3B2	11	65818200	65836779	0.3298	rs7947391	-3.49	rs574153	0.187	-8.75	-0.9	358	6	lasso	0.19	8.2e-19	0.98639	0.323943	1	0.926509
Fusiform thickness	Yes	Brain_Cortex	SF3B2	11	65818200	65836779	0.39	rs7947391	-3.49	rs547404	0.259995	-6.05	-1.084	358	1	top1	0.26	1.6e-10	1.084	0.27836	1	0.902283
Fusiform thickness	Yes	Whole_Blood	SF3B3	16	70557691	70608820	0.0467	rs11866403	-2.34	rs2288491	0.037396	4.79	0.315	158	7	enet	0.039	7.3e-05	0.022606	0.98196	1	0.997018
Fusiform thickness	Yes	Brain_Cortex	SF3B3	16	70557691	70608820	0.2913	rs11866403	-2.34	rs998109	-0.001156	-3.53	-0.9971	157	22	enet	0.064	0.0018	0.0465	0.96294	1	0.994297
Fusiform thickness	Yes	Liver	SFI1	22	31884732	32014476	0.226	rs3761431	2.87	rs5749303	0.011973	3.75	0.009	357	357	blup	0.04	0.0079	-0.5905	0.55484	1	0.943772
Fusiform thickness	Yes	Whole_Blood	SFI1	22	31884732	32014476	0.1684	rs3761431	2.87	rs878718	0.094755	-6.91	0.474	357	8	lasso	0.13	1.1e-12	0.00285	0.99772	1	0.998924
Fusiform thickness	Yes	Brain_Cortex	SFI1	22	31884732	32014476	0.2744	rs3761431	2.87	rs2092905	0.126749	5.29	0.206	357	7	lasso	0.16	7.7e-07	-0.1081	0.91389	1	0.991967
Fusiform thickness	Yes	Whole_Blood	SFMBT1	3	52937588	53080766	0.0955	rs4687712	-2.39	rs9311485	0.029009	5.51	0.586	361	361	blup	0.054	4e-06	0.79004	0.429502	1	0.949722
Fusiform thickness	Yes	Whole_Blood	SFMBT2	10	7200586	7453450	0.2163	rs11255236	-3.38	rs2762612	0.104057	6.62	-0.438	647	4	lasso	0.11	2.7e-11	-0.365	0.715111	1	0.982706
Fusiform thickness	Yes	Brain_Cortex	SFRP1	8	41119481	41167016	0.3	rs16890529	3.2	rs10091813	-0.00585	-3.19	2.359	467	467	blup	0.057	0.0031	-1.1465	0.25157	1	0.875338
Fusiform thickness	Yes	Whole_Blood	SFRP2	4	154701744	154710272	0.081	rs1595627	-2.6	rs4696491	0.00936	-4.14	-0.751	437	437	blup	0.011	0.027	0.5143	0.60707	1	0.970767
Fusiform thickness	Yes	Whole_Blood	SFSWAP	12	132195634	132284282	0.1652	rs7314138	-2.88	rs10902428	0.074568	6.1	0.033	502	1	top1	0.075	6.1e-08	0.033	0.973675	1	0.997018
Fusiform thickness	Yes	Whole_Blood	SFT2D1	6	166733216	166756079	0.4568	rs705801	2.94	rs4709112	0.245	-9.9	0.441	727	10	lasso	0.33	7.8e-34	-0.93807	0.34821	1	0.935385
Fusiform thickness	Yes	Liver	SFT2D2	1	168195176	168222263	0.4847	rs17568826	3.007	rs12608	0.237036	6.64	0.719	491	6	lasso	0.24	5.6e-11	0.8135	0.415929	1	0.922045
Fusiform thickness	Yes	Brain_Cortex	SFTA1P	10	10826400	10836943	0.483	rs17518702	-2.33	rs7070632	0.199328	5.6	-0.836	645	1	top1	0.2	3.4e-08	-0.836	0.403155	1	0.943486
Fusiform thickness	Yes	Brain_Cortex	SFTPA2	10	81315608	81320153	0.257	rs7070394	-2.58	rs10762866	-0.000316	-3.16	-0.739	358	358	blup	0.055	0.0036	0.22033	0.825612	1	0.986967
Fusiform thickness	Yes	Whole_Blood	SFTPD	10	81697496	81742370	0.1673	rs7916423	-2.78	rs7911085	-0.002498	3.46	2.213	305	19	enet	0.068	2.4e-07	0.28838	0.773058	1	0.987291
Fusiform thickness	Yes	Brain_Cortex	SFTPD	10	81697496	81742370	0.431	rs7916423	-2.78	rs7908468	0.253128	-6.45	-1.448	305	13	enet	0.25	2.7e-10	1.69772	0.089561	1	0.753548
Fusiform thickness	Yes	Liver	SFXN2	10	104474295	104503249	0.3236	rs3781283	2	rs2902548	0.222	-5.9	-0.519	364	1	top1	0.22	5.2e-10	0.519	0.6038	1	0.95179
Fusiform thickness	Yes	Whole_Blood	SFXN2	10	104474295	104503249	0.0943	rs3781283	2	rs2902548	0.069744	-5.31	-0.519	364	1	top1	0.07	1.6e-07	0.519	0.603761	1	0.970767
Fusiform thickness	Yes	Brain_Cortex	SFXN3	10	102790991	102800998	0.382	rs11190717	-2.69	rs807050	0.073545	4.69	-0.007	416	416	blup	0.13	1.1e-05	-0.23099	0.817321	1	0.983983
Fusiform thickness	Yes	Liver	SFXN4	10	120900425	120925179	0.4501	rs11198686	-2.8	rs10749291	0.346	7.31	0.721	490	1	top1	0.35	1e-15	0.721	0.4709	1	0.930563
Fusiform thickness	Yes	Whole_Blood	SFXN4	10	120900425	120925179	0.4071	rs11198686	-2.8	rs2275111	0.262128	10.26	0.984	489	16	enet	0.29	8.9e-29	1.00823	0.313342	1	0.922613
Fusiform thickness	Yes	Brain_Cortex	SFXN4	10	120900425	120925179	0.707	rs11198686	-2.8	rs10749291	0.591674	8.94	0.721	487	1	top1	0.59	7.3e-28	0.721	0.47091	1	0.952802
Fusiform thickness	Yes	Liver	SGCA	17	48243346	48253292	0.693	rs7359703	2.59	rs2412299	0.336694	7.21	1.309	448	20	lasso	0.35	3.7e-16	1.52585	0.127046	1	0.8108
Fusiform thickness	Yes	Whole_Blood	SGCA	17	48243346	48253292	0.1478	rs7359703	2.59	rs847688	-0.000128	4.11	-1.868	448	448	blup	0.0027	0.16	-1.93349	0.053176	1	0.696442
Fusiform thickness	Yes	Brain_Cortex	SGCA	17	48243346	48253292	0.3937	rs7359703	2.59	rs2696296	0.212025	5.84	1.356	446	1	top1	0.21	1.2e-08	1.356	0.175099	1	0.836159
Fusiform thickness	Yes	Liver	SGCD	5	155297354	156194799	0.3805	rs1559163	-2.31	rs17053082	0.018514	3.26	-0.049	426	1	top1	0.019	0.052	-0.049	0.961	1	0.996362
Fusiform thickness	Yes	Whole_Blood	SGCD	5	155297354	156194799	0.1029	rs1559163	-2.31	rs1545773	0.027916	4.89	0.666	427	4	lasso	0.053	4.7e-06	-0.5429	0.587	1	0.970686
Fusiform thickness	Yes	Brain_Cortex	SGCD	5	155297354	156194799	0.1889	rs1559163	-2.31	rs1296136	0.005332	3.57	0.484	426	426	blup	0.057	0.003	0.271	0.786	1	0.982183
Fusiform thickness	Yes	Whole_Blood	SGIP1	1	66999066	67213982	0.3127	rs10158178	-2.888	rs10493408	0.14	-7.79	-1.705	570	25	enet	0.2	1.3e-19	1.92971	0.05364	1	0.696442
Fusiform thickness	Yes	Whole_Blood	SGPP1	14	64150932	64194757	0.0794	rs10129182	2.95	rs1033745	-0.002144	3.15	-1.828	384	384	blup	0.021	0.003	-0.2027	0.83934	1	0.993215
Fusiform thickness	Yes	Whole_Blood	SGPP2	2	223289236	223425667	0.1401	rs13021449	2.94	rs13382934	0.00788	3.69	0.719	461	35	enet	0.048	1.2e-05	0.81888	0.41285	1	0.946504
Fusiform thickness	Yes	Brain_Cortex	SGTB	5	64962061	65018862	0.2373	rs17829698	-3.01	rs251298	-0.007339	-3.45	-0.586	380	380	blup	0.033	0.02	-0.448	0.654	1	0.977642
Fusiform thickness	Yes	Whole_Blood	SH2B1	16	28857921	28885526	0.0427	rs153109	-3.1	rs8062405	0.019312	-4.55	-2.585	186	186	blup	0.031	0.0004	2.07166	0.0383	1	0.665778
Fusiform thickness	Yes	Brain_Cortex	SH2B2	7	101928405	101962178	0.3213	rs2537449	2.7	rs2023482	0.296989	6.37	0.623	231	1	top1	0.3	5e-12	0.623	0.53328	1	0.959647
Fusiform thickness	Yes	Whole_Blood	SH2D3C	9	130500596	130541020	0.0638	rs2812295	-2.41	rs10819305	0.025151	4.05	-0.031	382	1	top1	0.025	0.0013	-0.031	0.97527	1	0.997018
Fusiform thickness	Yes	Liver	SH2D6	2	85645844	85664152	0.3764	rs6745529	-3.09	rs11682055	0.1225	5.33	-0.904	460	34	enet	0.21	1.5e-09	0.3405	0.73348	1	0.969364
Fusiform thickness	Yes	Brain_Cortex	SH2D7	15	78370150	78396947	0.243	rs3784326	3.58	rs2867922	0.084615	4.82	0.432	417	6	lasso	0.11	4.9e-05	0.50348	0.61463	1	0.971855
Fusiform thickness	Yes	Whole_Blood	SH3BGRL2	6	80341000	80413372	0.1232	rs7766056	2.72	rs2812683	0.0221	4.5	-0.476	514	29	enet	0.048	1.3e-05	-0.06502	0.94816	1	0.997018
Fusiform thickness	Yes	Brain_Cortex	SH3BGRL2	6	80341000	80413372	0.312	rs7766056	2.72	rs9350822	0.144223	4.85	1.19	514	1	top1	0.14	3.3e-06	1.19	0.234	1	0.861014
Fusiform thickness	Yes	Whole_Blood	SH3BP1	22	38030661	38052124	0.3119	rs140056	-3.27	rs5995472	0.048657	-5.55	1.638	493	9	lasso	0.15	1e-14	-3.01168	0.0026	1	0.543593
Fusiform thickness	Yes	Whole_Blood	SH3BP2	4	2794750	2842825	0.0743	rs2857796	2.49	rs397292	0.00648	4.2	-1.67	396	396	blup	0.026	0.0012	-0.3724	0.70958	1	0.981377
Fusiform thickness	Yes	Whole_Blood	SH3BP5	3	15303665	15382875	0.1618	rs826431	-2.97	rs1287468	0.012237	4	-2.502	426	426	blup	0.064	5.2e-07	-2.42923	0.015131	1	0.555769
Fusiform thickness	Yes	Whole_Blood	SH3BP5-AS1	3	15295691	15306000	0.1476	rs826431	-2.97	rs1318937	0.046943	5.24	-0.792	447	6	lasso	0.052	5.9e-06	-0.94656	0.343865	1	0.9343
Fusiform thickness	Yes	Brain_Cortex	SH3D19	4	152023903	152246784	0.2363	rs7666581	3.07	rs6858515	0.03871	3.7	-0.35	279	1	top1	0.039	0.013	-0.35	0.72634	1	0.979067
Fusiform thickness	Yes	Brain_Cortex	SH3D21	1	36771988	36790484	0.6159	rs636521	-3.545	rs12116935	0.343	-6.87	-0.03	355	1	top1	0.34	5.2e-14	0.03	0.97607	1	0.994307
Fusiform thickness	Yes	Brain_Cortex	SH3GL2	9	17579080	17797127	0.2372	rs4961535	2.83	rs3808720	0.0683	4.24	-0.551	549	4	lasso	0.072	0.00097	-0.791	0.42894	1	0.950128
Fusiform thickness	Yes	Whole_Blood	SH3PXD2B	5	171752185	171881527	0.105	rs11738054	-3.3	rs10057387	0.003352	3.67	-1.773	559	559	blup	0.0055	0.082	-1.5035	0.133	1	0.823932
Fusiform thickness	Yes	Brain_Cortex	SH3PXD2B	5	171752185	171881527	0.3432	rs11738054	-3.3	rs2569232	0.011382	4.12	0.747	559	7	lasso	0.036	0.016	1.02	0.308	1	0.921139
Fusiform thickness	Yes	Whole_Blood	SH3RF1	4	170015407	170192256	0.1644	rs11733873	-2.37	rs992939	0.166	-7.88	0.542	380	1	top1	0.17	2.5e-16	-0.542	0.58782	1	0.970686
Fusiform thickness	Yes	Whole_Blood	SH3RF3	2	109745804	110262207	0.3155	rs10201726	2.58	rs2163260	0.0929	-6.7	1.276	332	332	blup	0.16	2.6e-15	-0.83695	0.40262	1	0.943487
Fusiform thickness	Yes	Whole_Blood	SH3YL1	2	217730	266398	0.3742	rs13404274	3.5	rs17713396	0.351	-11.62	2.427	374	1	top1	0.35	2.1e-36	-2.427	0.01522	1	0.555769
Fusiform thickness	Yes	Brain_Cortex	SHARPIN	8	145153536	145162961	0.1779	rs4073455	-2.47	rs13277214	0.03403	3.64	1.472	231	12	enet	0.062	0.0021	1.2381	0.21567	1	0.854813
Fusiform thickness	Yes	Whole_Blood	SHB	9	37919131	38069210	0.0695	rs7021977	-2.6	rs10814651	0.003578	-4.14	-1.07	499	499	blup	0.021	0.0032	1.85062	0.06422	1	0.730738
Fusiform thickness	Yes	Brain_Cortex	SHBG	17	7517428	7536700	0.2617	rs7214863	3.19	rs6608	0.064179	-4.69	-1.108	498	7	lasso	0.067	0.0014	1.4727	0.140834	1	0.82433
Fusiform thickness	Yes	Whole_Blood	SHC1	1	154935100	154946871	0.2755	rs12568083	-2.979	rs2089247	0.156	8.23	1.419	393	6	lasso	0.16	5.2e-16	1.70022	0.08909	1	0.781638
Fusiform thickness	Yes	Liver	SHC2	19	416583	460996	0.336	rs6510810	-2.94	rs11666069	0.163018	-5.09	0.922	354	1	top1	0.16	1.5e-07	-0.922	0.356529	1	0.90938
Fusiform thickness	Yes	Whole_Blood	SHC2	19	416583	460996	0.0992	rs6510810	-2.94	rs11666069	0.006655	-3.82	0.922	354	1	top1	0.0067	0.064	-0.922	0.356529	1	0.935385
Fusiform thickness	Yes	Brain_Cortex	SHC2	19	416583	460996	0.6	rs6510810	-2.94	rs12979590	0.1562	4.98	-0.822	353	12	lasso	0.2	2.3e-08	-0.34243	0.73203	1	0.979067
Fusiform thickness	Yes	Brain_Cortex	SHCBP1	16	46614466	46655538	0.2728	rs11640561	1.61	rs4401068	0.193895	-6.11	-0.725	92	92	blup	0.23	1.6e-09	1.008	0.31347	1	0.921139
Fusiform thickness	Yes	Liver	SHD	19	4278598	4290721	0.344	rs3745990	2.81	rs4807563	0.125986	4.98	-1.32	370	1	top1	0.13	4.3e-06	-1.32	0.186835	1	0.855078
Fusiform thickness	Yes	Brain_Cortex	SHF	15	45459412	45493373	0.362	rs353099	3.15	rs2292468	0.054901	-4.31	1.015	339	7	lasso	0.067	0.0014	-1.32795	0.1842	1	0.842187
Fusiform thickness	Yes	Whole_Blood	SHKBP1	19	41082757	41097305	0.4569	rs17656504	2.67	rs393569	0.30304	-10.89	0.072	416	13	lasso	0.32	6.1e-33	-0.03553	0.971658	1	0.997018
Fusiform thickness	Yes	Liver	SHMT1	17	18231187	18266856	0.5258	rs34673242	3.27	rs17806489	0.100346	5.63	-0.843	265	7	lasso	0.18	3.4e-08	-1.32376	0.185584	1	0.855078
Fusiform thickness	Yes	Whole_Blood	SHMT1	17	18231187	18266856	0.4659	rs34673242	3.27	rs1682280	0.263	-9.93	1.109	265	265	blup	0.34	1.4e-35	-1.35921	0.17408	1	0.872805
Fusiform thickness	Yes	Brain_Cortex	SHMT1	17	18231187	18266856	0.7693	rs34673242	3.27	rs7207306	0.003838	3.36	-1.07	265	6	enet	0.032	0.021	-1.2442	0.21344	1	0.854813
Fusiform thickness	Yes	Whole_Blood	SHOX2	3	157814948	157824292	0.0961	rs16829102	2.57	rs6774911	0.066095	-5.34	-0.704	319	1	top1	0.066	3.4e-07	0.704	0.481433	1	0.955137
Fusiform thickness	Yes	Liver	SHPK	17	3511556	3539616	0.5624	rs12449698	-2.9	rs17707155	0.108386	4.55	-2.464	530	10	lasso	0.12	4.7e-06	-1.59939	0.109734	1	0.787913
Fusiform thickness	Yes	Brain_Cortex	SHPK	17	3511556	3539616	0.4977	rs12449698	-2.9	rs9897822	0.219572	6.75	-2.021	531	28	enet	0.43	3.2e-18	-1.6493	0.099094	1	0.771356
Fusiform thickness	Yes	Whole_Blood	SHROOM1	5	132157833	132166590	0.2394	rs803054	3.15	rs12517292	0.126075	-7.33	-0.058	416	24	enet	0.14	8.6e-14	0.1767	0.86	1	0.99645
Fusiform thickness	Yes	Liver	SHROOM3	4	77356253	77704406	0.2496	rs17002118	3.06	rs2068063	0.057614	4.82	1.772	520	4	lasso	0.095	6.7e-05	1.7847	0.0743	1	0.726121
Fusiform thickness	Yes	Brain_Cortex	SIDT1	3	113251143	113348425	0.6747	rs11706066	4.1	rs3773688	0.435063	7.79	0.957	436	1	top1	0.44	2e-18	0.957	0.338567	1	0.925833
Fusiform thickness	Yes	Whole_Blood	SIDT2	11	117049449	117068160	0.3643	rs2155393	-3.04	rs1060211	0.271	-10.05	-1.513	543	1	top1	0.27	3.3e-27	1.513	0.13028	1	0.818445
Fusiform thickness	Yes	Whole_Blood	SIGIRR	11	405716	417397	0.1424	rs11539813	2.37	rs3210908	-0.00252	3.66	-1.797	373	373	blup	0.023	0.0019	-0.26525	0.790821	1	0.989123
Fusiform thickness	Yes	Brain_Cortex	SIGIRR	11	405716	417397	0.42	rs11539813	2.37	rs35828848	0.32793	-6.83	0.449	373	1	top1	0.33	2.4e-13	-0.449	0.65343	1	0.977642
Fusiform thickness	Yes	Whole_Blood	SIGLEC11	19	50452242	50464429	0.3658	rs1035422	-2.65	rs10405621	0.172994	8.31	0.438	337	6	lasso	0.21	2.6e-20	0.4263	0.669889	1	0.975026
Fusiform thickness	Yes	Liver	SIGLEC12	19	51994611	52005043	0.413	rs7256201	3.73	rs3810110	0.227801	6.37	-0.182	628	18	enet	0.24	8e-11	0.0481	0.961633	1	0.996362
Fusiform thickness	Yes	Whole_Blood	SIGLEC12	19	51994611	52005043	0.6477	rs7256201	3.73	rs3829658	0.435639	12.69	0.199	629	24	enet	0.52	3.8e-61	0.61148	0.540884	1	0.96623
Fusiform thickness	Yes	Liver	SIGLEC14	19	52145806	52150054	0.369	rs7256201	3.73	rs7250849	0.183508	-5.73	0.123	594	1	top1	0.18	2.2e-08	-0.123	0.902107	1	0.988557
Fusiform thickness	Yes	Whole_Blood	SIGLEC14	19	52145806	52150054	0.3632	rs7256201	3.73	rs7250849	0.182082	-8.29	0.123	595	19	enet	0.19	1.9e-18	0.01869	0.985088	1	0.997018
Fusiform thickness	Yes	Brain_Cortex	SIGLEC14	19	52145806	52150054	0.481	rs7256201	3.73	rs7250849	0.301824	-6.6	0.123	595	1	top1	0.3	3.1e-12	-0.123	0.90211	1	0.989698
Fusiform thickness	Yes	Whole_Blood	SIGLEC16	19	50472857	50479071	0.09	rs1035422	-2.65	rs8105239	0.034718	4.54	0.402	338	1	top1	0.035	0.00019	0.402	0.687684	1	0.975732
Fusiform thickness	Yes	Brain_Cortex	SIGLEC16	19	50472857	50479071	0.203	rs1035422	-2.65	rs12609054	0.039918	3.83	0.599	337	8	lasso	0.052	0.0044	0.7576	0.44869	1	0.950128
Fusiform thickness	Yes	Whole_Blood	SIGLEC5	19	52114781	52148798	0.3696	rs7256201	3.73	rs7250849	0.098806	-6.1	0.123	595	8	lasso	0.13	4.1e-13	-0.59103	0.554499	1	0.967411
Fusiform thickness	Yes	Liver	SIGLEC8	19	51954101	51961710	0.404	rs7256201	3.73	rs3745540	-0.006584	3.55	-0.95	633	633	blup	0.025	0.028	0.5831	0.559816	1	0.943772
Fusiform thickness	Yes	Whole_Blood	SIGMAR1	9	34634719	34637806	0.2821	rs7039222	2.58	rs12553321	0.137195	-7.45	-0.195	365	5	lasso	0.15	3.2e-15	0.32599	0.74443	1	0.986905
Fusiform thickness	Yes	Whole_Blood	SIK2	11	111473115	111601577	0.0665	rs17539860	2.45	rs4936682	0.0568	5.37	0.076	390	7	lasso	0.074	6.8e-08	0.18369	0.854258	1	0.995426
Fusiform thickness	Yes	Brain_Cortex	SIL1	5	138282409	138629141	0.0901	rs34632700	-2.99	rs1059110	0.027469	3.88	-1.488	247	1	top1	0.027	0.03	-1.49	0.137	1	0.824198
Fusiform thickness	Yes	Whole_Blood	SIMC1	5	175665365	175772994	0.1953	rs12521617	-3.39	rs6883338	0.133152	-7.11	0.727	356	1	top1	0.13	3e-13	-0.727	0.467	1	0.953524
Fusiform thickness	Yes	Liver	SIRPB1	20	1544167	1600707	0.5779	rs16992126	-3.36	rs6075340	0.25444	6.35	0.427	626	11	lasso	0.29	6.8e-13	0.7623	0.44587	1	0.930563
Fusiform thickness	Yes	Whole_Blood	SIRPB1	20	1544167	1600707	0.7446	rs16992126	-3.36	rs2253427	0.502615	13.91	0.9	626	27	enet	0.58	6.5e-72	0.9896	0.32237	1	0.925977
Fusiform thickness	Yes	Brain_Cortex	SIRPB1	20	1544167	1600707	0.958	rs16992126	-3.36	rs6075340	0.630685	9.2	0.427	626	1	top1	0.63	9e-31	0.427	0.6694	1	0.978537
Fusiform thickness	Yes	Liver	SIRPB2	20	1451386	1472233	0.3537	rs16992126	-3.36	rs6135095	0.156219	-5.88	0.489	643	5	lasso	0.21	1.1e-09	-0.5298	0.59625	1	0.947265
Fusiform thickness	Yes	Whole_Blood	SIRPB2	20	1451386	1472233	0.5675	rs16992126	-3.36	rs6135061	0.343575	-11.32	0.251	643	9	lasso	0.39	1.6e-41	-0.4709	0.6377	1	0.970767
Fusiform thickness	Yes	Whole_Blood	SIRPD	20	1514897	1539489	0.1316	rs16992126	-3.36	rs2263664	0.101969	-6.28	1.139	641	1	top1	0.1	2.2e-10	-1.139	0.2547	1	0.89515
Fusiform thickness	Yes	Whole_Blood	SIRPG	20	1609798	1638425	0.1636	rs16992126	-3.36	rs4814413	0.006974	4.3	-0.519	646	646	blup	0.053	4.4e-06	1.0891	0.27613	1	0.905548
Fusiform thickness	Yes	Whole_Blood	SIRT1	10	69644427	69678147	0.1466	rs6480302	-2.75	rs10823103	0.155301	8.17	0.219	365	4	lasso	0.16	5.7e-16	0.12768	0.898402	1	0.997018
Fusiform thickness	Yes	Liver	SIRT3	11	215458	236431	0.314	rs11246164	2.37	rs4980335	0.085568	-4.51	0.399	294	1	top1	0.086	0.00015	-0.399	0.689893	1	0.964265
Fusiform thickness	Yes	Whole_Blood	SIRT3	11	215458	236431	0.1025	rs11246164	2.37	rs4758633	0.0548	-4.75	0.806	294	1	top1	0.055	3.4e-06	-0.806	0.420243	1	0.946504
Fusiform thickness	Yes	Brain_Cortex	SIRT5	6	13574816	13614342	0.427	rs6915882	-2.73	rs2804921	0.097661	-5.16	-0.06	519	11	enet	0.21	1.7e-08	0.2524	0.8008	1	0.983983
Fusiform thickness	Yes	Brain_Cortex	SIRT6	19	4174106	4182601	0.52	rs3745990	2.81	rs350852	0.248456	6.51	-1.057	375	5	lasso	0.29	1.2e-11	-0.83344	0.40459	1	0.943486
Fusiform thickness	Yes	Whole_Blood	SIVA1	14	105219437	105234831	0.089	rs12878589	-2.85	rs7142772	0.018779	-4.24	-0.214	372	1	top1	0.019	0.0049	0.214	0.83055	1	0.990722
Fusiform thickness	Yes	Brain_Cortex	SIVA1	14	105219437	105234831	0.321	rs12878589	-2.85	rs4983541	0.104415	4.58	0.673	372	1	top1	0.1	7.8e-05	0.673	0.50095	1	0.959647
Fusiform thickness	Yes	Liver	SIX4	14	61176246	61191066	0.1411	rs2351174	3.92	rs10135773	-0.006666	-3.77	-0.001	270	270	blup	0.034	0.013	-1.0227	0.30645	1	0.884477
Fusiform thickness	Yes	Brain_Cortex	SKA2	17	57187312	57232630	0.2077	rs11870504	-1.72	rs9303407	0.070335	-4.18	1.288	294	7	lasso	0.077	0.00067	-1.5526	0.120523	1	0.80113
Fusiform thickness	Yes	Liver	SKAP1	17	46210802	46507637	0.2494	rs41457949	-4.02	rs1860862	0.20955	5.95	0.491	440	1	top1	0.21	1.8e-09	0.491	0.623426	1	0.958349
Fusiform thickness	Yes	Whole_Blood	SKAP1	17	46210802	46507637	0.0552	rs41457949	-4.02	rs7224155	-0.00261	3.31	0.043	440	440	blup	0.022	0.0027	1.60955	0.107497	1	0.800068
Fusiform thickness	Yes	Liver	SKAP2	7	26706681	27034858	0.31	rs1391805	2.56	rs4722686	0.021368	-3.52	-0.243	501	501	blup	0.068	0.00066	0.1074	0.914505	1	0.992455
Fusiform thickness	Yes	Whole_Blood	SKAP2	7	26706681	27034858	0.5028	rs1391805	2.56	rs2960785	0.454653	-12.95	-0.226	501	7	lasso	0.46	1.6e-50	0.16411	0.86964	1	0.997018
Fusiform thickness	Yes	Liver	SKIV2L	6	31926888	31937532	0.161	NA	NA	NA	NA	NA	NA	222	0	blup	0.065	0.00087	NA	NA	NA	NA
Fusiform thickness	Yes	Whole_Blood	SKIV2L	6	31926888	31937532	0.3304	NA	NA	NA	NA	NA	NA	223	0	top1	0.3	1.5e-30	NA	NA	NA	NA
Fusiform thickness	Yes	Brain_Cortex	SKIV2L	6	31926888	31937532	0.457	NA	NA	NA	NA	NA	NA	221	0	lasso	0.31	8.9e-13	NA	NA	NA	NA
Fusiform thickness	Yes	Liver	SKIV2L2	5	54603588	54721409	0.1549	rs4865934	-2.56	rs35350870	0.098552	-4.06	0.23	382	1	top1	0.099	4.9e-05	-0.23	0.818	1	0.977779
Fusiform thickness	Yes	Liver	SKOR1	15	68112042	68126647	0.0975	rs3784334	-3.06	rs11071951	0.02018	-4.29	0.681	352	352	blup	0.056	0.002	-0.61123	0.54104	1	0.943489
Fusiform thickness	Yes	Whole_Blood	SKOR1	15	68112042	68126647	0.1107	rs3784334	-3.06	rs338372	0.008325	-4.78	2.021	352	352	blup	0.036	0.00014	-0.2122	0.83193	1	0.990722
Fusiform thickness	Yes	Whole_Blood	SKP1	5	133484633	133512729	0.1143	rs11956750	-3.88	rs17700949	0.004385	-3.66	0.394	443	443	blup	0.011	0.024	0.6218	0.534	1	0.96623
Fusiform thickness	Yes	Liver	SKP1P1	7	65888392	65888880	0.1446	rs11766473	2.91	rs6956179	0.156003	-5.69	-1.291	239	3	lasso	0.17	1.2e-07	1.2375	0.215887	1	0.855078
Fusiform thickness	Yes	Whole_Blood	SLA	8	134048973	134115298	0.1477	rs4998686	2.96	rs2702967	0.021758	4.47	1.663	713	713	blup	0.036	0.00016	0.40018	0.689027	1	0.975967
Fusiform thickness	Yes	Brain_Cortex	SLAMF8	1	159796540	159807039	0.5964	rs6656979	-2.647	rs4656852	0.401	-7.38	-0.859	497	10	lasso	0.42	1.7e-17	0.8158	0.41462	1	0.94937
Fusiform thickness	Yes	Liver	SLC10A7	4	147175127	147443123	0.2755	rs13149914	2.83	rs41398848	0.061179	-4.07	2.314	338	7	lasso	0.083	0.00019	-1.183	0.23682	1	0.855078
Fusiform thickness	Yes	Whole_Blood	SLC11A1	2	219246752	219261617	0.3499	rs11677711	-2.9	rs6745037	0.143	-7.57	-0.502	391	4	lasso	0.18	2.8e-17	0.59428	0.55233	1	0.967114
Fusiform thickness	Yes	Liver	SLC11A2	12	51373184	51422349	0.294	rs829125	2.59	rs224589	0.04976	4.52	-1.151	386	386	blup	0.12	9.2e-06	-0.45521	0.64896	1	0.958349
Fusiform thickness	Yes	Whole_Blood	SLC12A1	15	48498498	48596275	0.5638	rs8024211	-2.44	rs964611	0.56891	14.43	-2.028	378	1	top1	0.57	4.5e-69	-2.028	0.04256	1	0.67272
Fusiform thickness	Yes	Liver	SLC12A2	5	127419458	127525380	0.4269	rs36703	2.26	rs467610	0.021901	3.87	-0.866	380	7	lasso	0.049	0.0035	-1.5915	0.111	1	0.789053
Fusiform thickness	Yes	Whole_Blood	SLC12A4	16	67977529	68003504	0.0838	rs9936766	-1.84	rs12448227	0.035632	5.44	0.776	260	260	blup	0.038	9.4e-05	0.758973	0.44787	1	0.950958
Fusiform thickness	Yes	Whole_Blood	SLC12A6	15	34525460	34630261	0.0804	rs11854124	-2.77	rs436552	0.040646	-5.38	0.56	448	1	top1	0.041	5.8e-05	-0.56	0.57548	1	0.968474
Fusiform thickness	Yes	Whole_Blood	SLC12A7	5	1050499	1112150	0.7674	rs11750173	2.58	rs10044441	0.358783	12.28	0.75	379	16	lasso	0.52	1.6e-60	0.2672	0.789	1	0.989009
Fusiform thickness	Yes	Liver	SLC12A8	3	124801480	124931708	0.7692	rs651630	2.71	rs9833435	0.450107	8.32	-0.273	494	1	top1	0.45	1.9e-21	-0.273	0.78485	1	0.972576
Fusiform thickness	Yes	Brain_Cortex	SLC12A8	3	124801480	124931708	0.3987	rs651630	2.71	rs2948805	0.029042	-4.14	1.868	494	6	lasso	0.17	3.6e-07	-2.34621	0.018966	1	0.573588
Fusiform thickness	Yes	Brain_Cortex	SLC13A3	20	45186463	45304714	0.362	rs6066043	3.25	rs439143	0.16665	5.36	-0.556	567	1	top1	0.17	5.3e-07	-0.556	0.5782	1	0.968531
Fusiform thickness	Yes	Brain_Cortex	SLC13A4	7	135365985	135414006	0.3896	rs3110788	-4.08	rs4732153	-0.006755	-3.59	2.25	470	470	blup	0.09	0.00025	-0.93969	0.34738	1	0.926741
Fusiform thickness	Yes	Brain_Cortex	SLC13A5	17	6588032	6616886	0.402	rs434473	-2.69	rs11078642	0.001045	-3.14	-0.103	547	547	blup	0.029	0.027	0.6026	0.546767	1	0.961106
Fusiform thickness	Yes	Whole_Blood	SLC15A2	3	121612936	121662949	0.0592	rs10934586	2.86	rs9841861	-0.000719	3.36	-0.498	439	439	blup	0.013	0.015	-1.56367	0.117894	1	0.809791
Fusiform thickness	Yes	Whole_Blood	SLC15A3	11	60704632	60720002	0.083	rs2905529	-2.33	rs7925540	0.0241	-4.59	0.575	398	13	enet	0.032	0.00031	-0.21886	0.826755	1	0.990722
Fusiform thickness	Yes	Liver	SLC15A4	12	129277739	129308528	0.42	rs11613805	-3.48	rs683262	0.12899	4.93	1.934	710	1	top1	0.13	3.3e-06	1.934	0.05311	1	0.726121
Fusiform thickness	Yes	Whole_Blood	SLC16A13	17	6939394	6943440	0.0933	rs7214863	3.19	rs1808213	-0.000192	-3.68	0.461	495	495	blup	0.0048	0.098	-0.177643	0.859004	1	0.99645
Fusiform thickness	Yes	Whole_Blood	SLC16A3	17	80186273	80219005	0.1267	rs7226089	2.04	rs11077983	0.0425	5.29	1.61	306	4	lasso	0.09	2.3e-09	1.31668	0.187945	1	0.893867
Fusiform thickness	Yes	Brain_Cortex	SLC16A5	17	73083822	73102257	0.2396	rs2016126	3.38	rs729405	-0.007307	3.31	0.559	402	402	blup	0.039	0.013	0.6396	0.522416	1	0.959647
Fusiform thickness	Yes	Liver	SLC16A7	12	59989848	60176395	0.165	rs17122670	-3.51	rs10783962	0.0784	4.2	-0.522	353	353	blup	0.092	8.5e-05	-0.68915	0.49073	1	0.930563
Fusiform thickness	Yes	Brain_Cortex	SLC16A8	22	38474141	38480100	0.2196	rs732857	-2.78	rs1004764	0.136408	4.87	-1.921	358	1	top1	0.14	6.2e-06	-1.921	0.05473	1	0.710784
Fusiform thickness	Yes	Liver	SLC17A5	6	74303102	74363878	0.187	rs9360723	2.8	rs364734	0.00844	3.91	0.489	383	1	top1	0.0084	0.13	0.489	0.6248	1	0.958349
Fusiform thickness	Yes	Whole_Blood	SLC17A5	6	74303102	74363878	0.0856	rs9360723	2.8	rs371827	0.0683	5.96	0.121	383	2	lasso	0.078	2.8e-08	0.36809	0.7128	1	0.981505
Fusiform thickness	Yes	Brain_Cortex	SLC17A6	11	22359792	22401049	0.295	rs2009228	-3.47	rs1447514	-0.006526	3.1	0.814	385	57	enet	0.06	0.0025	-0.85824	0.39076	1	0.941416
Fusiform thickness	Yes	Whole_Blood	SLC17A9	20	61584052	61599949	0.3018	rs702211	-2.37	rs2093045	0.071216	6.06	-1.096	475	11	enet	0.11	9.1e-11	-1.8182	0.06903	1	0.747469
Fusiform thickness	Yes	Whole_Blood	SLC18A2	10	119000604	119038941	0.2842	rs242981	-2.47	rs1772810	0.169549	8	-0.12	482	6	lasso	0.2	9.9e-20	0.4512	0.651846	1	0.972889
Fusiform thickness	Yes	Brain_Cortex	SLC18A2	10	119000604	119038941	0.546	rs242981	-2.47	rs10377	0.35676	-7.09	0.275	482	1	top1	0.36	1.2e-14	-0.275	0.783316	1	0.982183
Fusiform thickness	Yes	Whole_Blood	SLC18B1	6	133090509	133119701	0.4566	rs12193474	-2.79	rs12204740	0.319	-10.93	-2.501	550	7	lasso	0.32	1.4e-32	2.44186	0.01461	1	0.547262
Fusiform thickness	Yes	Whole_Blood	SLC19A1	21	46913490	46964325	0.184	rs9980967	-3.38	rs2236479	0.068116	-5.89	0.346	485	5	lasso	0.092	1.8e-09	-0.026525	0.97884	1	0.997018
Fusiform thickness	Yes	Whole_Blood	SLC1A7	1	53552855	53608289	0.308	rs4548383	3.237	rs2282340	0.0883	-5.97	-0.736	488	8	lasso	0.11	5.4e-11	1.04724	0.29499	1	0.915578
Fusiform thickness	Yes	Brain_Cortex	SLC1A7	1	53552855	53608289	0.6085	rs4548383	3.237	rs11206109	0.444	7.76	-0.679	488	27	enet	0.48	9.2e-21	-0.53293	0.59408	1	0.968531
Fusiform thickness	Yes	Whole_Blood	SLC22A1	6	160542821	160579750	0.3996	rs13209686	-2.37	rs7753051	0.185	-8.31	0.418	544	1	top1	0.18	3.3e-18	-0.418	0.67595	1	0.975026
Fusiform thickness	Yes	Liver	SLC22A10	11	62905339	63137190	0.556	rs11231300	-2.68	rs1790218	0.450847	8.36	-0.814	306	1	top1	0.45	1.7e-21	-0.814	0.415645	1	0.922045
Fusiform thickness	Yes	Liver	SLC22A11	11	64323098	64340347	0.271	rs11231918	-3.23	rs7117423	0.116857	4.48	-1.975	362	1	top1	0.12	9.7e-06	-1.975	0.048268	1	0.726121
Fusiform thickness	Yes	Liver	SLC22A13	3	38307303	38319806	0.2727	rs1124374	-2.37	rs7625290	-0.004181	-3.3	0.105	445	445	blup	0.0093	0.12	-0.93424	0.35018	1	0.907014
Fusiform thickness	Yes	Whole_Blood	SLC22A15	1	116519119	116612675	0.1964	rs6664070	-2.896	rs6667778	0.172	8.46	0.466	476	1	top1	0.17	6e-17	0.466	0.64122	1	0.970767
Fusiform thickness	Yes	Whole_Blood	SLC22A16	6	110745890	110797844	0.3414	rs4543405	-2.69	rs9386904	0.133	-7.11	0.551	389	6	lasso	0.19	2.2e-18	-1.29549	0.19515	1	0.89515
Fusiform thickness	Yes	Whole_Blood	SLC22A18	11	2921021	2946476	0.5662	rs2283155	2.6	rs367035	0.381	-11.92	0.665	484	1	top1	0.38	2.8e-40	-0.665	0.50605	1	0.961429
Fusiform thickness	Yes	Brain_Cortex	SLC22A18	11	2921021	2946476	0.392	rs2283155	2.6	rs450208	0.200529	5.37	-0.225	483	1	top1	0.2	3.1e-08	-0.225	0.82198	1	0.985623
Fusiform thickness	Yes	Liver	SLC22A18AS	11	2909010	2924970	0.245	rs2283155	2.6	rs450208	0.19735	5.66	-0.225	484	1	top1	0.2	5.9e-09	-0.225	0.821979	1	0.979625
Fusiform thickness	Yes	Whole_Blood	SLC22A18AS	11	2909010	2924970	0.1906	rs2283155	2.6	rs367035	0.192	-8.47	0.665	484	3	lasso	0.2	2.5e-19	-0.67869	0.497335	1	0.959271
Fusiform thickness	Yes	Whole_Blood	SLC22A20	11	64981311	65010228	0.1416	rs11231918	-3.23	rs2904979	0.0263	-3.99	-0.481	340	340	blup	0.032	0.00033	0.14849	0.881956	1	0.997018
Fusiform thickness	Yes	Brain_Cortex	SLC22A20	11	64981311	65010228	0.199	rs11231918	-3.23	rs12420069	0.034191	4.17	-0.474	339	339	blup	0.12	2.5e-05	0.00649	0.99482	1	0.998882
Fusiform thickness	Yes	Liver	SLC22A3	6	160769300	160876014	0.257	rs13209686	-2.37	rs2457573	0.0423	4.67	0.584	544	20	enet	0.14	1.1e-06	0.2722	0.7855	1	0.972576
Fusiform thickness	Yes	Whole_Blood	SLC22A3	6	160769300	160876014	0.0729	rs13209686	-2.37	rs446926	-0.00266	-3.92	-0.252	544	544	blup	0.014	0.012	0.22507	0.82193	1	0.990722
Fusiform thickness	Yes	Brain_Cortex	SLC22A3	6	160769300	160876014	0.175	rs13209686	-2.37	rs7740824	0.071967	4.64	-0.333	543	543	blup	0.078	0.00063	0.0675	0.9462	1	0.992548
Fusiform thickness	Yes	Liver	SLC22A31	16	89262406	89268072	0.4644	rs3096309	-3.03	rs12922670	0.12	5.92	0.177	417	6	lasso	0.3	1.5e-13	0.10463	0.916666	1	0.992455
Fusiform thickness	Yes	Whole_Blood	SLC22A31	16	89262406	89268072	0.3072	rs3096309	-3.03	rs11646135	0.063431	6.75	-0.46	416	5	lasso	0.16	4.4e-16	-0.028799	0.97702	1	0.997018
Fusiform thickness	Yes	Whole_Blood	SLC22A5	5	131705444	131731306	0.2293	rs803054	3.15	rs2631360	0.213371	-9.12	-0.492	421	1	top1	0.21	4.6e-21	0.492	0.623	1	0.970767
Fusiform thickness	Yes	Brain_Cortex	SLC22A9	11	63137261	63177766	0.187	rs11231300	-2.68	rs4963405	-0.003721	3.31	-0.582	292	292	blup	0.014	0.09	-0.42222	0.67286	1	0.978537
Fusiform thickness	Yes	Whole_Blood	SLC23A3	2	220026181	220034817	0.2442	rs7596956	-2.67	rs6436123	0.145	8.7	-0.126	377	3	lasso	0.23	2.7e-22	-0.33264	0.73941	1	0.986905
Fusiform thickness	Yes	Whole_Blood	SLC24A3	20	19193290	19703581	0.2026	rs874467	-2.77	rs2223848	0.069117	5.2	0.457	619	1	top1	0.069	1.9e-07	0.457	0.64767	1	0.970767
Fusiform thickness	Yes	Whole_Blood	SLC24A4	14	92788925	92962596	0.2423	rs12886909	-3.1	rs17783630	0.036199	4.88	-0.637	556	16	enet	0.09	2.5e-09	0.5778	0.56342	1	0.967487
Fusiform thickness	Yes	Whole_Blood	SLC25A1	22	19163095	19166343	0.1275	rs12158620	2.68	rs2800974	0.058515	5.22	-0.932	433	1	top1	0.059	1.6e-06	-0.932	0.35134	1	0.935385
Fusiform thickness	Yes	Whole_Blood	SLC25A10	17	79679294	79688042	0.2221	rs2075722	3.81	rs7502521	0.0132	-3.9	-0.836	328	328	blup	0.033	0.00028	2.06166	0.03924	1	0.66626
Fusiform thickness	Yes	Whole_Blood	SLC25A11	17	4840425	4843302	0.0907	rs7225151	2.76	rs238247	0.0458	-5.07	-0.012	445	1	top1	0.046	2e-05	0.012	0.990426	1	0.997726
Fusiform thickness	Yes	Whole_Blood	SLC25A13	7	95749532	95951459	0.0826	rs10246503	2.96	rs1029391	0.058755	5.65	-0.899	424	1	top1	0.059	1.5e-06	-0.899	0.36865	1	0.937478
Fusiform thickness	Yes	Brain_Cortex	SLC25A14P1	4	84398677	84399577	0.138	rs4693626	2.35	rs7665103	0.0567	4.12	-0.416	403	1	top1	0.057	0.0031	-0.416	0.67741	1	0.978537
Fusiform thickness	Yes	Brain_Cortex	SLC25A16	10	70237756	70287231	0.23	rs16925427	3	rs2031098	0.124857	5.09	0.37	403	18	enet	0.14	5.6e-06	0.63719	0.524004	1	0.959647
Fusiform thickness	Yes	Liver	SLC25A19	17	73273434	73285591	0.273	rs2290038	3.27	rs17568408	0.124985	-5.05	1.468	369	7	lasso	0.17	7.1e-08	-1.37363	0.169558	1	0.855078
Fusiform thickness	Yes	Whole_Blood	SLC25A19	17	73273434	73285591	0.0913	rs2290038	3.27	rs12946365	0.000739	-3.28	1.557	369	369	blup	0.0076	0.052	-0.066567	0.946927	1	0.997018
Fusiform thickness	Yes	Whole_Blood	SLC25A21	14	37148921	37344209	0.077	rs17106526	-2.95	rs4900692	0.021038	4.39	-1.615	550	10	enet	0.034	0.00022	-1.7889	0.07364	1	0.753749
Fusiform thickness	Yes	Whole_Blood	SLC25A24	1	108676658	108742547	0.3124	rs12116592	2.742	rs828999	0.194	-8.82	-0.593	369	17	enet	0.22	1.7e-21	1.27902	0.20089	1	0.89515
Fusiform thickness	Yes	Brain_Cortex	SLC25A24	1	108676658	108742547	0.3752	rs12116592	2.742	rs533233	0.42	-7.6	-0.7	369	1	top1	0.42	1.1e-17	0.7	0.48393	1	0.95647
Fusiform thickness	Yes	Whole_Blood	SLC25A26	3	66119285	66438540	0.1336	rs4688618	3.22	rs1680401	0.020881	-4.4	0.915	385	4	lasso	0.03	0.00049	-1.29789	0.194324	1	0.89515
Fusiform thickness	Yes	Brain_Cortex	SLC25A26	3	66119285	66438540	0.3987	rs4688618	3.22	rs1680402	0.392352	-7.33	1.008	384	1	top1	0.39	2.7e-16	-1.008	0.313454	1	0.921139
Fusiform thickness	Yes	Liver	SLC25A27	6	46620678	46645930	0.22	rs1805018	2.67	rs2270450	0.0971	4.78	-0.889	514	4	lasso	0.13	3.3e-06	-0.8118	0.4169	1	0.922045
Fusiform thickness	Yes	Brain_Cortex	SLC25A27	6	46620678	46645930	0.773	rs1805018	2.67	rs2270450	0.480216	8.09	-0.889	514	7	lasso	0.49	3.4e-21	-0.6003	0.5483	1	0.961106
Fusiform thickness	Yes	Whole_Blood	SLC25A29	14	100757448	100772884	0.6482	rs2234518	3.07	rs1983770	0.169242	8.28	2.815	409	71	enet	0.46	2.1e-50	0.9321	0.35128	1	0.935385
Fusiform thickness	Yes	Brain_Cortex	SLC25A32	8	104410863	104420012	0.1469	rs571241	-3.29	rs2220826	0.00584	-3.97	-0.276	414	414	blup	0.028	0.03	0.5087	0.61095	1	0.971855
Fusiform thickness	Yes	Whole_Blood	SLC25A34	1	16062900	16067891	0.1477	rs848197	-4.228	rs35352784	0.111	-6.59	1.377	444	1	top1	0.11	3.4e-11	-1.377	0.16851	1	0.862955
Fusiform thickness	Yes	Brain_Cortex	SLC25A34	1	16062900	16067891	0.6175	rs848197	-4.228	rs35352784	0.338	-6.86	1.377	444	12	lasso	0.39	3e-16	-1.46022	0.14423	1	0.826118
Fusiform thickness	Yes	Whole_Blood	SLC25A39	17	42396993	42402238	0.1183	rs9908517	2.57	rs4792935	0.0177	4.51	0.47	341	9	enet	0.03	0.00052	-0.294808	0.76814	1	0.987122
Fusiform thickness	Yes	Brain_Cortex	SLC25A39	17	42396993	42402238	0.3816	rs9908517	2.57	rs17744970	0.002343	-4.29	0.494	340	23	enet	0.095	0.00016	-1.0079	0.313524	1	0.921139
Fusiform thickness	Yes	Liver	SLC25A41	19	6426048	6433790	0.731	rs347034	3.21	rs2860185	0.421992	-8.06	-0.484	412	1	top1	0.42	8.4e-20	0.484	0.628386	1	0.958349
Fusiform thickness	Yes	Whole_Blood	SLC25A41	19	6426048	6433790	0.3133	rs347034	3.21	rs2860185	0.238278	-9.42	-0.484	412	1	top1	0.24	1.2e-23	0.484	0.628386	1	0.970767
Fusiform thickness	Yes	Brain_Cortex	SLC25A41	19	6426048	6433790	0.411	rs347034	3.21	rs2860185	0.389327	7.26	-0.484	412	1	top1	0.39	3.8e-16	-0.484	0.62839	1	0.974137
Fusiform thickness	Yes	Whole_Blood	SLC25A46	5	110073837	110100857	0.1057	rs184936	2.62	rs17446534	0.086813	-6.04	-0.533	333	1	top1	0.087	5e-09	0.533	0.594	1	0.970686
Fusiform thickness	Yes	Liver	SLC25A51	9	37879491	37904350	0.499	rs7021977	-2.6	rs7873455	0.177633	5.83	-1.777	528	1	top1	0.18	3.8e-08	-1.777	0.07557	1	0.726121
Fusiform thickness	Yes	Brain_Cortex	SLC25A51	9	37879491	37904350	0.3652	rs7021977	-2.6	rs1409145	0.308	6.7	-2.156	528	10	lasso	0.33	1.8e-13	-1.9738	0.0484	1	0.694682
Fusiform thickness	Yes	Brain_Cortex	SLC25A5P5	7	32511125	32512021	0.2976	rs17160951	-3.36	rs13242874	0.017389	4.13	-1.44	509	509	blup	0.1	0.0001	-0.99969	0.31746	1	0.921139
Fusiform thickness	Yes	Whole_Blood	SLC26A1	4	972861	987228	0.3428	rs2290405	-3.51	rs3796622	0.274	10.08	-1.986	400	1	top1	0.27	1.9e-27	-1.986	0.04703	1	0.683739
Fusiform thickness	Yes	Brain_Cortex	SLC26A1	4	972861	987228	0.5727	rs2290405	-3.51	rs3796622	0.40687	7.47	-1.986	398	1	top1	0.41	5.3e-17	-1.986	0.04703	1	0.69285
Fusiform thickness	Yes	Whole_Blood	SLC26A5	7	102993177	103083658	0.1685	rs13228258	-4.27	rs1476678	0.141063	7.35	-1.425	421	1	top1	0.14	5.4e-14	-1.425	0.15416	1	0.84439
Fusiform thickness	Yes	Liver	SLC26A6	3	48663156	48672926	0.1604	rs4974078	-2.44	rs13063312	0.112909	4.7	-1.82	260	1	top1	0.11	1.4e-05	-1.82	0.06876	1	0.726121
Fusiform thickness	Yes	Whole_Blood	SLC26A8	6	35911291	35992645	0.1884	rs4713884	-2.81	rs9470191	0.0947	6.37	-0.608	388	16	enet	0.095	8.9e-10	-0.56924	0.56919	1	0.967487
Fusiform thickness	Yes	Brain_Cortex	SLC26A8	6	35911291	35992645	0.366	rs4713884	-2.81	rs602932	0.227004	-5.98	-0.159	388	1	top1	0.23	3.1e-09	0.159	0.8737	1	0.988502
Fusiform thickness	Yes	Whole_Blood	SLC27A1	19	17579578	17616977	0.1502	rs12985015	2.88	rs1820805	0.015462	-4.27	-0.023	439	439	blup	0.032	0.00033	-0.35836	0.720074	1	0.9855
Fusiform thickness	Yes	Whole_Blood	SLC27A3	1	153746830	153752633	0.1614	rs3922806	-2.368	rs12097583	0.0519	5.62	0.781	354	10	enet	0.06	1.3e-06	0.9094	0.36314	1	0.93623
Fusiform thickness	Yes	Brain_Cortex	SLC27A5	19	58990879	59023432	0.237	rs8107581	2.75	rs34415062	0.047781	3.71	-0.481	260	260	blup	0.077	0.00065	0.48218	0.62968	1	0.974137
Fusiform thickness	Yes	Brain_Cortex	SLC27A6	5	128181273	128369335	0.2832	rs35100037	2.12	rs2577424	0.158689	-5.44	-0.668	450	6	lasso	0.2	3.5e-08	0.484	0.628	1	0.974137
Fusiform thickness	Yes	Whole_Blood	SLC28A3	9	86890372	86955672	0.2913	rs10868094	3.4	rs10868153	0.149208	-7.54	0.256	567	8	lasso	0.16	3.8e-16	-0.25438	0.79921	1	0.989558
Fusiform thickness	Yes	Liver	SLC2A1-AS1	1	43424720	43449029	0.3435	rs12404679	-2.879	rs900835	0.17661	5.39	2.32	434	1	top1	0.18	4.2e-08	2.32	0.020341	1	0.615698
Fusiform thickness	Yes	Whole_Blood	SLC2A1-AS1	1	43424720	43449029	0.1776	rs12404679	-2.879	rs900835	0.114	6.62	2.32	435	1	top1	0.11	1.9e-11	2.32	0.02034	1	0.586765
Fusiform thickness	Yes	Brain_Cortex	SLC2A1-AS1	1	43424720	43449029	0.4089	rs12404679	-2.879	rs841572	0.18	5.19	-1.479	435	1	top1	0.18	1.7e-07	-1.479	0.13914	1	0.82433
Fusiform thickness	Yes	Liver	SLC2A11	22	24199604	24228496	0.409	rs140161	3.04	rs2739338	0.240778	6.28	0.089	435	17	enet	0.28	2.4e-12	0.5756	0.56488	1	0.946241
Fusiform thickness	Yes	Whole_Blood	SLC2A11	22	24199604	24228496	0.2295	rs140161	3.04	rs17550765	0.164713	-7.98	-1.029	435	1	top1	0.16	3e-16	1.029	0.30348	1	0.919147
Fusiform thickness	Yes	Liver	SLC2A4RG	20	62371214	62374858	0.2422	rs2750395	2.92	rs2427530	0.114556	-4.99	-0.408	441	8	lasso	0.12	5.8e-06	-0.1776	0.85905	1	0.986723
Fusiform thickness	Yes	Whole_Blood	SLC2A5	1	9095166	9148537	0.1281	rs4406655	2.498	rs12751466	0.0478	-5.39	0.908	417	18	enet	0.061	9.3e-07	-1.31963	0.18696	1	0.892672
Fusiform thickness	Yes	Whole_Blood	SLC2A6	9	136336217	136344259	0.1223	rs11655	-3.08	rs7863758	-0.001653	-2.97	1.093	624	624	blup	0.0073	0.055	1.44524	0.14839	1	0.839889
Fusiform thickness	Yes	Brain_Cortex	SLC2A6	9	136336217	136344259	0.3425	rs11655	-3.08	rs602184	0.0238	-4.52	-0.316	624	5	lasso	0.057	0.003	0.335	0.73765	1	0.980797
Fusiform thickness	Yes	Liver	SLC2A8	9	130159421	130170703	0.428	rs2779733	-2.85	rs11790967	0.220995	-6.62	0.106	362	3	lasso	0.24	6.8e-11	-0.1915	0.84816	1	0.986225
Fusiform thickness	Yes	Whole_Blood	SLC2A8	9	130159421	130170703	0.1442	rs2779733	-2.85	rs3824414	0.067415	5.26	0.787	362	1	top1	0.067	2.6e-07	0.787	0.43128	1	0.949722
Fusiform thickness	Yes	Brain_Cortex	SLC2A8	9	130159421	130170703	0.2169	rs2779733	-2.85	rs7029536	0.0773	-4.74	0.272	362	7	lasso	0.12	3.1e-05	0.0581	0.95366	1	0.993952
Fusiform thickness	Yes	Liver	SLC2A9	4	9772777	10056560	0.2576	rs17407555	3.26	rs9291645	0.107537	4.96	3.057	564	1	top1	0.11	2.2e-05	3.057	0.00224	1	0.3941
Fusiform thickness	Yes	Whole_Blood	SLC2A9	4	9772777	10056560	0.1515	rs17407555	3.26	rs9926	0.0814	6.18	-0.828	565	5	lasso	0.084	9.5e-09	-1.1635	0.24462	1	0.89515
Fusiform thickness	Yes	Brain_Cortex	SLC2A9	4	9772777	10056560	0.166	rs17407555	3.26	rs13115193	0.05312	4.38	0.291	565	565	blup	0.062	0.002	1.52077	0.12832	1	0.815898
Fusiform thickness	Yes	Liver	SLC30A6	2	32390933	32449448	0.1128	rs13011700	2.64	rs212704	0.03463	4.03	-0.057	258	1	top1	0.035	0.012	-0.057	0.95455	1	0.996362
Fusiform thickness	Yes	Brain_Cortex	SLC30A9	4	41992489	42092474	0.2703	rs16854296	3.81	rs4377621	0.01652	3.94	0.358	424	424	blup	0.063	0.0019	-0.70783	0.47905	1	0.954676
Fusiform thickness	Yes	Whole_Blood	SLC33A1	3	155538813	155572218	0.0505	rs6770715	-3.23	rs359570	0.001516	-3.66	-1.839	342	342	blup	0.0056	0.081	0.18339	0.854496	1	0.995426
Fusiform thickness	Yes	Brain_Cortex	SLC33A1	3	155538813	155572218	0.4115	rs6770715	-3.23	rs446716	0.018227	-3.93	-1.377	342	61	enet	0.13	7.9e-06	-0.52972	0.596309	1	0.968531
Fusiform thickness	Yes	Whole_Blood	SLC35A1	6	88180341	88222054	0.2319	rs9344742	2.43	rs2268993	0.199	-8.78	-0.553	445	1	top1	0.2	1.2e-19	0.553	0.58026	1	0.970611
Fusiform thickness	Yes	Brain_Cortex	SLC35A3	1	100435421	100492535	0.177	rs6701658	2.716	rs644835	0.112	-5.07	2.362	460	1	top1	0.11	4.3e-05	-2.362	0.01818	1	0.571068
Fusiform thickness	Yes	Whole_Blood	SLC35A4	5	139944275	139948688	0.0922	rs31746	3.14	rs2569193	0.079908	-6.27	-1.601	330	2	lasso	0.081	1.6e-08	1.1057	0.269	1	0.905548
Fusiform thickness	Yes	Liver	SLC35A5	3	112280894	112304424	0.2249	rs2399419	-3.19	rs2638037	0.008129	-3.9	0.534	437	1	top1	0.0081	0.14	-0.534	0.59334	1	0.947265
Fusiform thickness	Yes	Whole_Blood	SLC35A5	3	112280894	112304424	0.1598	rs2399419	-3.19	rs2638031	0.069934	-5.24	0.707	437	1	top1	0.07	1.6e-07	-0.707	0.479566	1	0.955137
Fusiform thickness	Yes	Liver	SLC35B3	6	8413301	8435794	0.299	rs7760046	3.12	rs7453084	-0.0058	-3.85	0.936	482	482	blup	0.14	1.1e-06	0.0844	0.9327	1	0.994885
Fusiform thickness	Yes	Liver	SLC35C1	11	45825623	45834566	0.22	rs10501317	-3.32	rs11038651	0.130602	4.91	0.123	395	1	top1	0.13	2.8e-06	0.123	0.902107	1	0.988557
Fusiform thickness	Yes	Whole_Blood	SLC35C1	11	45825623	45834566	0.1377	rs10501317	-3.32	rs2666890	0.0505	-5.1	0.079	395	5	lasso	0.054	4e-06	-0.69766	0.48539	1	0.955137
Fusiform thickness	Yes	Whole_Blood	SLC35D1	1	67465015	67519782	0.2494	rs11805303	2.284	rs10157422	0.149	7.53	0.573	505	1	top1	0.15	9.9e-15	0.573	0.56664	1	0.967487
Fusiform thickness	Yes	Whole_Blood	SLC35E2	1	1656277	1677431	0.6315	rs4074197	2.57	rs6699975	0.224	9.15	1.1724	294	34	enet	0.27	8e-27	0.79741	0.42521	1	0.948646
Fusiform thickness	Yes	Liver	SLC35E2B	1	1592939	1624167	0.4382	NA	NA	NA	NA	NA	NA	307	0	lasso	0.35	9.7e-16	NA	NA	NA	NA
Fusiform thickness	Yes	Whole_Blood	SLC35E2B	1	1592939	1624167	0.6021	NA	NA	NA	NA	NA	NA	307	0	enet	0.27	7.5e-27	NA	NA	NA	NA
Fusiform thickness	Yes	Brain_Cortex	SLC35E2B	1	1592939	1624167	0.77	rs4074197	2.578	rs4648786	0.198	-5.52	0.326	306	31	enet	0.4	9e-17	0.97662	0.32876	1	0.925363
Fusiform thickness	Yes	Whole_Blood	SLC35E3	12	69139886	69162470	0.0775	rs11177505	2.76	rs10748108	0.06454	-5.26	0.033	508	1	top1	0.065	4.7e-07	-0.033	0.973675	1	0.997018
Fusiform thickness	Yes	Whole_Blood	SLC35E4	22	31031639	31065003	0.1429	rs6518711	-2.69	rs11912660	0.019046	-4.65	1.419	442	442	blup	0.053	4.7e-06	0.22125	0.82489	1	0.990722
Fusiform thickness	Yes	Liver	SLC35F5	2	114470369	114514400	0.2286	rs7587746	-2.82	rs6748854	0.086723	4.28	0.845	320	1	top1	0.087	0.00014	0.845	0.39811	1	0.922045
Fusiform thickness	Yes	Brain_Cortex	SLC35F5	2	114470369	114514400	0.3477	rs7587746	-2.82	rs41439449	0.162243	-5.61	-0.308	319	30	enet	0.22	6.3e-09	0.84156	0.400032	1	0.943486
Fusiform thickness	Yes	Whole_Blood	SLC35G5	8	11188397	11189717	0.0755	rs34906655	3.74	rs3779891	0.045438	-4.99	-1.733	640	2	lasso	0.051	7.3e-06	1.71238	0.086826	1	0.776809
Fusiform thickness	Yes	Liver	SLC36A1	5	150816607	150871942	0.4017	rs3734049	3.5	rs357629	0.199002	-6.22	-0.92	634	11	enet	0.22	4.5e-10	0.9429	0.346	1	0.907014
Fusiform thickness	Yes	Whole_Blood	SLC36A1	5	150816607	150871942	0.606	rs3734049	3.5	rs357629	0.279961	-10.21	-0.92	634	64	enet	0.36	2.3e-37	0.7975	0.425	1	0.948646
Fusiform thickness	Yes	Brain_Cortex	SLC36A1	5	150816607	150871942	0.2672	rs3734049	3.5	rs165332	0.024473	-3.53	-1.64	634	5	lasso	0.039	0.013	1.59	0.112	1	0.794829
Fusiform thickness	Yes	Liver	SLC37A1	21	43916118	44001550	0.31	rs225436	3.29	rs228059	0.21643	-5.96	-1.181	725	1	top1	0.22	9.3e-10	1.181	0.2376	1	0.855078
Fusiform thickness	Yes	Whole_Blood	SLC37A2	11	124932963	124958376	0.0968	rs608393	2.79	rs4936967	0.00835	-4.2	0.773	498	6	lasso	0.012	0.018	-0.82583	0.408901	1	0.945891
Fusiform thickness	Yes	Whole_Blood	SLC37A3	7	139993493	140104110	0.3276	rs269220	2.53	rs10256523	0.144065	7.49	1.436	437	1	top1	0.14	2.8e-14	1.436	0.151	1	0.843721
Fusiform thickness	Yes	Brain_Cortex	SLC37A3	7	139993493	140104110	0.3777	rs269220	2.53	rs4407796	0.006767	3.64	1.471	437	7	lasso	0.018	0.067	0.04579	0.96348	1	0.994297
Fusiform thickness	Yes	Whole_Blood	SLC38A10	17	79218800	79269347	0.209	rs2075722	3.81	rs11652842	0.07	-5.25	-0.411	413	41	enet	0.075	5.5e-08	0.764968	0.444291	1	0.950958
Fusiform thickness	Yes	Brain_Cortex	SLC38A11	2	165752696	165812035	0.3493	rs17353146	-2.55	rs16849964	0.132938	-5.01	0.25	403	1	top1	0.13	8.2e-06	-0.25	0.802587	1	0.983983
Fusiform thickness	Yes	Brain_Cortex	SLC38A8	16	84043389	84076241	0.5479	rs3859034	3.2	rs12921817	0.230441	-5.63	-2.221	985	1	top1	0.23	2.3e-09	2.221	0.02635	1	0.60512
Fusiform thickness	Yes	Whole_Blood	SLC39A1	1	153931575	153940009	0.0577	rs4329505	-2.498	rs6672856	0.0694	5.9	0.39	332	1	top1	0.069	1.7e-07	0.39	0.69654	1	0.980153
Fusiform thickness	Yes	Whole_Blood	SLC39A10	2	196440701	196602426	0.0789	rs6708787	-2.91	rs1898771	0.0561	-5.05	-1.35	338	1	top1	0.056	2.6e-06	1.35	0.17702	1	0.879194
Fusiform thickness	Yes	Brain_Cortex	SLC39A10	2	196440701	196602426	0.1439	rs6708787	-2.91	rs12328677	0.053696	-4.01	-1.364	337	8	lasso	0.061	0.0023	1.29206	0.196338	1	0.845537
Fusiform thickness	Yes	Whole_Blood	SLC39A11	17	70642088	71088851	0.311	rs11077682	2.89	rs9893253	0.123	6.83	-0.148	582	1	top1	0.12	2.8e-12	-0.148	0.882343	1	0.997018
Fusiform thickness	Yes	Brain_Cortex	SLC39A12	10	18240768	18332221	0.201	rs11012674	3.83	rs2165899	0.152216	-4.67	1.317	408	1	top1	0.15	1.7e-06	-1.317	0.187839	1	0.842706
Fusiform thickness	Yes	Brain_Cortex	SLC39A12-AS1	10	18290715	18299491	0.368	rs11012674	3.83	rs12570727	0.315469	6.73	-1.001	417	1	top1	0.32	8.3e-13	-1.001	0.316827	1	0.921139
Fusiform thickness	Yes	Brain_Cortex	SLC39A13	11	47428683	47438047	0.12	rs11039179	-1.83	rs2293578	0.102479	4.24	-0.249	288	1	top1	0.1	9.1e-05	-0.249	0.80336	1	0.983983
Fusiform thickness	Yes	Whole_Blood	SLC39A3	19	2732202	2740150	0.2343	rs9630890	-2.79	rs4806874	0.143044	7.52	0.569	441	6	lasso	0.14	3.4e-14	0.75057	0.45291	1	0.950958
Fusiform thickness	Yes	Liver	SLC39A4	8	145637798	145642279	0.2752	rs2958492	-1.76	rs7834420	0.148491	5.24	1.126	182	1	top1	0.15	5.7e-07	1.126	0.260166	1	0.863201
Fusiform thickness	Yes	Brain_Cortex	SLC39A4	8	145637798	145642279	0.1797	rs2958492	-1.76	rs12056725	0.08159	-4.05	0.189	181	1	top1	0.082	0.00046	-0.189	0.85009	1	0.988029
Fusiform thickness	Yes	Whole_Blood	SLC39A6	18	33688495	33709348	0.1143	rs948419	-2.71	rs1785934	0.0387	5.31	-2.02	492	492	blup	0.062	8.5e-07	-1.09926	0.2717	1	0.905548
Fusiform thickness	Yes	Whole_Blood	SLC39A9	14	69864732	69929105	0.2947	rs7153985	-2.97	rs12884741	0.166483	8.27	-0.434	431	4	lasso	0.17	1.7e-16	-0.6684	0.50391	1	0.961429
Fusiform thickness	Yes	Whole_Blood	SLC3A2	11	62623518	62656352	0.0914	rs2509961	3.59	rs2509963	-0.00273	-3.34	-0.533	321	19	enet	0.019	0.005	0.10702	0.914773	1	0.997018
Fusiform thickness	Yes	Whole_Blood	SLC40A1	2	190425305	190448484	0.063	rs7597151	2.51	rs16831319	-0.00125	3.11	-0.583	277	277	blup	0.012	0.022	-0.14861	0.88186	1	0.997018
Fusiform thickness	Yes	Brain_Cortex	SLC40A1	2	190425305	190448484	0.1952	rs7597151	2.51	rs994227	0.135192	4.49	-0.658	277	1	top1	0.14	6.8e-06	-0.658	0.510538	1	0.959647
Fusiform thickness	Yes	Whole_Blood	SLC41A1	1	205758221	205782876	0.1088	rs28602536	2.245	rs954206	0.0468	-5.3	0.042	388	3	lasso	0.071	1.3e-07	0.32408	0.74587	1	0.986905
Fusiform thickness	Yes	Whole_Blood	SLC41A3	3	125725198	125820404	0.2971	rs2947690	-2.43	rs4077563	0.12032	-7.84	0.437	456	21	enet	0.19	1.6e-18	-0.20393	0.838404	1	0.993215
Fusiform thickness	Yes	Brain_Cortex	SLC41A3	3	125725198	125820404	0.2434	rs2947690	-2.43	rs2365011	-0.004294	-3.43	0.353	456	456	blup	0.022	0.047	0.31857	0.750049	1	0.981695
Fusiform thickness	Yes	Brain_Cortex	SLC43A1	11	57252007	57283259	0.25	rs721608	2.96	rs2729384	0.087689	5.34	-1.161	370	14	enet	0.19	8.8e-08	-1.08759	0.27678	1	0.902283
Fusiform thickness	Yes	Whole_Blood	SLC44A2	19	10713133	10755235	0.284	rs17842117	-2.34	rs8112355	0.02049	-5.02	0.934	360	360	blup	0.09	2.7e-09	-1.07126	0.284054	1	0.910194
Fusiform thickness	Yes	Liver	SLC44A3	1	95285898	95360802	0.5169	rs859106	-2.732	rs3886314	0.220504	6.41	-0.243	525	1	top1	0.22	6.3e-10	-0.243	0.808005	1	0.977034
Fusiform thickness	Yes	Liver	SLC44A5	1	75667816	76076801	0.5375	rs12125940	3.07	rs1249815	0.210821	6.56	-0.272	422	1	top1	0.21	1.6e-09	-0.272	0.785622	1	0.972576
Fusiform thickness	Yes	Whole_Blood	SLC45A4	8	142217265	142318404	0.3323	rs3824233	2.59	rs6985508	0.289864	-10.41	-0.331	455	1	top1	0.29	2.9e-29	0.331	0.740644	1	0.986905
Fusiform thickness	Yes	Whole_Blood	SLC46A2	9	115648740	115653193	0.193	rs10759611	-2.71	rs912670	0.053632	-5.91	-1.391	536	7	lasso	0.078	2.8e-08	1.48829	0.13667	1	0.827431
Fusiform thickness	Yes	Liver	SLC47A1	17	19398698	19482347	0.2853	rs4924983	2.59	rs2247518	0.035742	-4.34	0.557	250	7	lasso	0.064	0.00093	-0.54473	0.585942	1	0.946241
Fusiform thickness	Yes	Whole_Blood	SLC47A1	17	19398698	19482347	0.1738	rs4924983	2.59	rs12604020	0.000573	3.25	-0.849	250	35	enet	0.022	0.0027	1.32335	0.185719	1	0.890408
Fusiform thickness	Yes	Whole_Blood	SLC4A1	17	42325753	42345509	0.1162	rs9908517	2.57	rs186636	0.00737	-3.95	-0.01	338	4	lasso	0.0089	0.039	-0.423503	0.671928	1	0.975026
Fusiform thickness	Yes	Brain_Cortex	SLC4A11	20	3208063	3219836	0.345	rs6133002	-4.03	rs1043159	0.182875	5.13	-0.632	439	1	top1	0.18	1.4e-07	-0.632	0.5274	1	0.959647
Fusiform thickness	Yes	Whole_Blood	SLC4A1AP	2	27886677	27917836	0.3082	rs1659682	-2.73	rs10193210	0.12	-7.31	0.132	299	6	lasso	0.16	5.6e-16	-0.09729	0.92249	1	0.997018
Fusiform thickness	Yes	Liver	SLC4A7	3	27414214	27525911	0.29	rs9819201	-2.42	rs12630194	0.055028	4.74	-0.729	401	5	lasso	0.12	9.5e-06	-0.27063	0.78668	1	0.972576
Fusiform thickness	Yes	Brain_Cortex	SLC51A	3	195938358	195970049	0.1967	rs9843585	-3.11	rs1044988	0.174321	-5.1	0.775	355	1	top1	0.17	2.8e-07	-0.775	0.43834	1	0.950128
Fusiform thickness	Yes	Liver	SLC5A11	16	24857162	24922949	0.2337	rs2033219	2.52	rs200528	0.157	5.18	0.161	398	1	top1	0.16	2.6e-07	0.161	0.872093	1	0.986723
Fusiform thickness	Yes	Whole_Blood	SLC5A11	16	24857162	24922949	0.4468	rs2033219	2.52	rs11647120	0.396437	12.63	0.14	398	11	enet	0.42	7.5e-46	0.368261	0.71268	1	0.981505
Fusiform thickness	Yes	Brain_Cortex	SLC5A4	22	32614465	32651328	0.6132	rs2294207	-3.07	rs5754009	0.288802	6.52	-0.977	578	39	enet	0.36	1.2e-14	-0.1921	0.84766	1	0.988029
Fusiform thickness	Yes	Whole_Blood	SLC5A6	2	27422455	27435733	0.1735	rs4665947	3.18	rs12475843	0.0611	-6.1	0.209	315	9	lasso	0.085	7e-09	-0.67794	0.49781	1	0.959271
Fusiform thickness	Yes	Liver	SLC5A9	1	48688357	48714316	0.6818	rs12036718	2.618	rs12081912	0.166611	-5.67	0.062	486	14	lasso	0.32	2.6e-14	-0.03	0.976061	1	0.996362
Fusiform thickness	Yes	Liver	SLC6A13	12	329789	372039	0.328	rs1500105	-3.11	rs555044	0.14133	5.4	-0.773	342	4	lasso	0.2	4.3e-09	-0.24583	0.80582	1	0.976496
Fusiform thickness	Yes	Liver	SLC6A16	19	49792895	49828482	0.159	rs4802550	3.07	rs254660	0.065962	4.24	-0.439	375	375	blup	0.078	0.00028	-0.5539	0.579676	1	0.946241
Fusiform thickness	Yes	Whole_Blood	SLC6A16	19	49792895	49828482	0.1693	rs4802550	3.07	rs354022	0.060728	-5.27	-0.656	376	376	blup	0.077	3.7e-08	-0.09372	0.925334	1	0.997018
Fusiform thickness	Yes	Whole_Blood	SLC7A1	13	30083547	30169825	0.1332	rs2779514	-2.72	rs11618507	0.010821	-5.13	-0.658	605	14	enet	0.057	2.2e-06	0.24401	0.80722	1	0.989558
Fusiform thickness	Yes	Whole_Blood	SLC7A6	16	68298433	68335722	0.1648	rs6499188	-2.8	rs11075672	0.098572	7.56	0.184	308	25	enet	0.13	3.7e-13	0.489982	0.62415	1	0.970767
Fusiform thickness	Yes	Liver	SLC7A9	19	33321415	33360672	0.285	rs11670126	2.81	rs3892630	0.110637	5.12	-0.839	420	420	blup	0.2	3.9e-09	-0.6065	0.544156	1	0.943489
Fusiform thickness	Yes	Whole_Blood	SLC7A9	19	33321415	33360672	0.1838	rs11670126	2.81	rs12150889	0.048769	5.07	-1.055	421	421	blup	0.097	5.9e-10	0.26457	0.79134	1	0.989245
Fusiform thickness	Yes	Brain_Cortex	SLC7A9	19	33321415	33360672	0.512	rs11670126	2.81	rs17272267	0.107848	-6.22	0.084	421	4	lasso	0.36	7.2e-15	0.64309	0.52017	1	0.959647
Fusiform thickness	Yes	Whole_Blood	SLC8A1	2	40324410	40838193	0.2252	rs1428572	3.06	rs12615002	0.11	-6.75	-0.411	539	5	lasso	0.12	7.5e-12	0.33869	0.73484	1	0.986905
Fusiform thickness	Yes	Whole_Blood	SLC8A1-AS1	2	40013593	40482349	0.068	rs1428572	3.06	rs449383	0.0345	4.39	0.697	504	1	top1	0.034	0.0002	0.697	0.4858	1	0.955137
Fusiform thickness	Yes	Brain_Cortex	SLC9A2	2	103236166	103327777	0.1572	rs1542601	-2.85	rs12475055	0.140227	4.54	0.68	495	1	top1	0.14	4.6e-06	0.68	0.496504	1	0.959647
Fusiform thickness	Yes	Liver	SLC9A3	5	474998	524447	0.6377	rs11743226	-3.02	rs2278254	0.087535	4.74	-1.291	345	9	lasso	0.34	2.1e-15	-0.0288	0.977	1	0.996362
Fusiform thickness	Yes	Whole_Blood	SLC9A3	5	474998	524447	0.3045	rs11743226	-3.02	rs2241597	0.060573	-4.83	-0.992	345	25	enet	0.14	5.8e-14	0.6982	0.485	1	0.955137
Fusiform thickness	Yes	Brain_Cortex	SLC9A3	5	474998	524447	0.8359	rs11743226	-3.02	rs2278254	0.315394	7.11	-1.291	345	52	enet	0.56	1.8e-25	-0.629	0.529	1	0.959647
Fusiform thickness	Yes	Whole_Blood	SLC9A3R1	17	72745052	72765492	0.0949	rs2016126	3.38	rs2384952	0.0123	-4.11	2.087	465	1	top1	0.012	0.019	-2.087	0.036888	1	0.661813
Fusiform thickness	Yes	Liver	SLC9A8	20	48429250	48508779	0.3858	rs6012696	-2.85	rs8121969	0.112342	-5.66	-1.196	455	13	lasso	0.13	2.5e-06	1.3192	0.18711	1	0.855078
Fusiform thickness	Yes	Brain_Cortex	SLC9A8	20	48429250	48508779	0.305	rs6012696	-2.85	rs232738	-0.007121	3.42	-0.317	455	455	blup	0.056	0.0034	0.4771	0.6333	1	0.974137
Fusiform thickness	Yes	Brain_Cortex	SLC9C2	1	173469603	173571910	0.1785	rs6691053	-2.987	rs12561796	0.209	5.41	1.815	298	1	top1	0.21	1.5e-08	1.815	0.06952	1	0.739787
Fusiform thickness	Yes	Whole_Blood	SLCO3A1	15	92396925	92715249	0.1299	rs6496892	2.95	rs4075845	0.000595	-4.3	-0.179	584	584	blup	0.015	0.0099	-1.3539	0.17576	1	0.878195
Fusiform thickness	Yes	Whole_Blood	SLCO4C1	5	101569690	101632253	0.1887	rs11739895	-2.78	rs41389647	0.052812	5.64	-0.233	335	20	enet	0.074	6.7e-08	0.73	0.465	1	0.953316
Fusiform thickness	Yes	Brain_Cortex	SLCO4C1	5	101569690	101632253	0.1648	rs11739895	-2.78	rs1875634	0.085828	-4.72	0.082	335	1	top1	0.086	0.00033	-0.082	0.935	1	0.992265
Fusiform thickness	Yes	Whole_Blood	SLFN12	17	33738079	33760302	0.3759	rs7211677	2.78	rs1545283	0.14	7.24	-1.15	380	5	lasso	0.16	4.5e-16	-1.7177	0.085852	1	0.776361
Fusiform thickness	Yes	Brain_Cortex	SLFN12L	17	33800708	33864880	0.3015	rs854680	-3.87	rs11080353	0.06348	3.96	-0.123	405	405	blup	0.073	0.0009	0.3957	0.692324	1	0.978537
Fusiform thickness	Yes	Liver	SLFN5	17	33570055	33600674	0.5646	rs7211677	2.78	rs883416	0.289751	6.69	0.186	378	7	lasso	0.31	5e-14	0.46887	0.639162	1	0.958349
Fusiform thickness	Yes	Whole_Blood	SLFN5	17	33570055	33600674	0.4283	rs7211677	2.78	rs11080325	0.22	9.87	0.06	378	11	lasso	0.31	5.3e-32	0.740935	0.458733	1	0.950958
Fusiform thickness	Yes	Brain_Cortex	SLFN5	17	33570055	33600674	0.2652	rs7211677	2.78	rs883416	0.195447	5.32	0.186	377	1	top1	0.2	4.8e-08	0.186	0.852445	1	0.988047
Fusiform thickness	Yes	Whole_Blood	SLIRP	14	78174414	78227172	0.0748	rs4903712	-2.67	rs2364582	-0.002438	3.48	0.026	640	640	blup	0.012	0.019	0.9314	0.35164	1	0.935385
Fusiform thickness	Yes	Liver	SLITRK3	3	164904508	164914897	0.2026	rs17706250	-2.39	rs9815183	-0.00664	3.3	0.687	257	257	blup	0.031	0.017	0.79245	0.4281	1	0.925429
Fusiform thickness	Yes	Brain_Cortex	SLK	10	105726959	105788991	0.352	rs11595206	-2.5	rs11814244	0.066243	4.32	-1.075	422	6	lasso	0.073	0.00091	-1.23278	0.217658	1	0.854813
Fusiform thickness	Yes	Brain_Cortex	SLN	11	107578104	107590419	0.171	rs562592	-2.85	rs1351517	0.043983	3.98	1.143	445	445	blup	0.052	0.0044	1.58334	0.11334	1	0.796689
Fusiform thickness	Yes	Whole_Blood	SLPI	20	43880880	43883205	0.0999	rs2299971	3.34	rs6104078	-0.001622	3.43	0.428	475	6	lasso	-0.00035	0.35	-0.3736	0.70872	1	0.981303
Fusiform thickness	Yes	Brain_Cortex	SLPI	20	43880880	43883205	0.121	rs2299971	3.34	rs991049	0.025597	-3.73	-0.774	475	1	top1	0.026	0.035	0.774	0.4389	1	0.950128
Fusiform thickness	Yes	Whole_Blood	SMAD5	5	135468534	135524435	0.1797	rs721834	-2.65	rs2906829	0.132289	7.32	-0.482	455	1	top1	0.13	3.6e-13	-0.482	0.63	1	0.970767
Fusiform thickness	Yes	Brain_Cortex	SMAD5	5	135468534	135524435	0.4345	rs721834	-2.65	rs17170032	0.003168	3.28	2.405	455	455	blup	0.096	0.00014	0.984	0.325	1	0.923692
Fusiform thickness	Yes	Whole_Blood	SMAP1	6	71377479	71571718	0.2112	rs3828775	2.21	rs1577110	0.152	7.76	0.543	488	488	blup	0.17	2e-16	0.78273	0.43379	1	0.9503
Fusiform thickness	Yes	Brain_Cortex	SMARCA5	4	144434616	144478639	0.1706	rs17017757	1.78	rs12108393	0.01025	3.73	0.714	268	7	lasso	0.061	0.0023	0.0763	0.93918	1	0.992265
Fusiform thickness	Yes	Brain_Cortex	SMARCAD1	4	95128762	95212443	0.154	rs1438381	-2.84	rs6829381	0.04766	3.88	-0.405	390	390	blup	0.082	0.00043	1.00334	0.3157	1	0.921139
Fusiform thickness	Yes	Whole_Blood	SMARCB1	22	24129150	24176689	0.2657	rs140161	3.04	rs17003912	0.152295	-8.06	0.386	458	1	top1	0.15	4.7e-15	-0.386	0.6995	1	0.980279
Fusiform thickness	Yes	Whole_Blood	SMARCC2	12	56557281	56583351	0.1027	rs17445108	3.4	rs812826	-0.000248	3.26	-0.284	270	270	blup	0.019	0.0044	-0.49171	0.622921	1	0.970767
Fusiform thickness	Yes	Whole_Blood	SMARCD2	17	61909444	61920425	0.1444	rs1108591	-3.82	rs13380863	0.125	6.93	2.809	329	1	top1	0.12	1.8e-12	2.809	0.00497	1	0.543593
Fusiform thickness	Yes	Brain_Cortex	SMARCD2	17	61909444	61920425	0.3345	rs1108591	-3.82	rs2532111	0.027363	-4.26	-1.523	329	16	enet	0.082	0.00046	2.4376	0.014784	1	0.540829
Fusiform thickness	Yes	Liver	SMC2	9	106856541	106903698	0.111	rs16923908	-2.79	rs10991167	0.073618	3.95	-0.097	504	1	top1	0.074	0.00042	-0.097	0.92273	1	0.993302
Fusiform thickness	Yes	Whole_Blood	SMC2	9	106856541	106903698	0.1326	rs16923908	-2.79	rs7854630	0.004847	-4.04	0.148	504	504	blup	0.033	0.00026	0.14751	0.88273	1	0.997018
Fusiform thickness	Yes	Brain_Cortex	SMC2	9	106856541	106903698	0.423	rs16923908	-2.79	rs2274725	0.514	8.39	0.155	504	21	enet	0.52	2.8e-23	0.0455	0.96373	1	0.994297
Fusiform thickness	Yes	Whole_Blood	SMC4	3	160117669	160150232	0.0488	rs13095893	-1.9	rs11708118	0.008063	3.96	0.691	375	375	blup	0.0095	0.034	0.46471	0.642136	1	0.970767
Fusiform thickness	Yes	Liver	SMC6	2	17845079	17981509	0.6357	rs16983552	3.21	rs6531052	0.326709	-7.19	-0.208	475	12	lasso	0.38	1.9e-17	-0.4555	0.64874	1	0.958349
Fusiform thickness	Yes	Liver	SMCO3	12	14957584	14967116	0.227	rs7953722	2.62	rs2445411	0.12189	-4.84	0.451	367	7	lasso	0.13	4.2e-06	-1.35326	0.17597	1	0.855078
Fusiform thickness	Yes	Whole_Blood	SMCO4	11	93211638	93276674	0.4497	rs671490	3.65	rs11603560	0.298	10.58	-0.965	425	1	top1	0.3	3.3e-30	-0.965	0.334545	1	0.931145
Fusiform thickness	Yes	Whole_Blood	SMCR8	17	18218624	18226517	0.16	rs34673242	3.27	rs7222009	0.0575	-5.55	0.933	280	280	blup	0.064	5.6e-07	-1.70859	0.087528	1	0.777045
Fusiform thickness	Yes	Whole_Blood	SMDT1	22	42475695	42480288	0.6567	rs12484310	3.18	rs4147638	0.549803	-14.36	-1.049	343	10	lasso	0.56	1.8e-67	1.12972	0.25859	1	0.899565
Fusiform thickness	Yes	Brain_Cortex	SMDT1	22	42475695	42480288	0.2579	rs12484310	3.18	rs5758698	0.05996	5.01	0.253	342	342	blup	0.2	3.3e-08	-0.4004	0.68883	1	0.978537
Fusiform thickness	Yes	Whole_Blood	SMEK2	2	55774428	55846015	0.1015	rs2864830	-3.08	rs13010217	-0.00174	3.47	-2.522	431	431	blup	0.035	0.00017	-3.02728	0.00247	1	0.543593
Fusiform thickness	Yes	Liver	SMG1	16	18816175	18937776	0.2044	rs8054636	3.3	rs12931729	0.0259	-3.83	-0.043	309	309	blup	0.056	0.002	-0.56741	0.570433	1	0.946241
Fusiform thickness	Yes	Whole_Blood	SMG1	16	18816175	18937776	0.1529	rs8054636	3.3	rs12931729	0.091462	-6.36	-0.043	309	1	top1	0.091	1.9e-09	0.043	0.9657	1	0.997018
Fusiform thickness	Yes	Whole_Blood	SMG1P1	16	22449037	22503541	0.0847	rs9931159	4.11	rs8047148	0.067867	-5.34	-0.568	257	1	top1	0.068	2.4e-07	0.568	0.57003	1	0.967487
Fusiform thickness	Yes	Liver	SMG5	1	156219015	156252620	0.5529	rs11264477	2.419	rs949464	0.410974	-8.2	1.522	394	7	lasso	0.45	1.9e-21	-0.998	0.318299	1	0.891554
Fusiform thickness	Yes	Whole_Blood	SMG5	1	156219015	156252620	0.5642	rs11264477	2.419	rs7522860	0.564	-14.65	1.427	394	33	enet	0.57	8.6e-70	-1.25496	0.20949	1	0.89515
Fusiform thickness	Yes	Brain_Cortex	SMG6	17	1963133	2206997	0.2599	rs3786136	-3.21	rs2019872	0.065731	-4.43	0.204	408	4	lasso	0.067	0.0015	-0.2777	0.781243	1	0.982183
Fusiform thickness	Yes	Whole_Blood	SMG7	1	183441351	183567381	0.1927	rs12139534	-3.78	rs2275675	0.067	-6.37	-0.858	514	8	lasso	0.13	7.7e-13	1.00032	0.31716	1	0.923528
Fusiform thickness	Yes	Whole_Blood	SMG7-AS1	1	183430009	183440881	0.1417	rs12139534	-3.78	rs2275675	0.0226	-4.86	-0.858	514	24	enet	0.051	7.8e-06	0.76295	0.44549	1	0.950958
Fusiform thickness	Yes	Whole_Blood	SMG8	17	57286761	57292608	0.0901	rs11870504	-1.72	rs11656666	0.00172	3.97	0.264	299	299	blup	0.029	0.0006	-0.426282	0.669902	1	0.975026
Fusiform thickness	Yes	Whole_Blood	SMG9	19	44235301	44259142	0.156	rs379758	-3.02	rs12669	0.074626	5.84	2.084	436	1	top1	0.075	6.1e-08	2.084	0.03716	1	0.661813
Fusiform thickness	Yes	Whole_Blood	SMIM1	1	3689352	3692546	0.3425	rs2483225	3.539	rs1175549	0.296	10.61	-0.763	468	5	lasso	0.3	4.3e-30	-0.75072	0.45282	1	0.950958
Fusiform thickness	Yes	Brain_Cortex	SMIM1	1	3689352	3692546	0.3428	rs2483225	3.539	rs11589102	0.0043	-3.13	0.088	467	467	blup	0.026	0.033	-0.16763	0.86688	1	0.988132
Fusiform thickness	Yes	Whole_Blood	SMIM12	1	35178338	35325417	0.1338	rs7530276	2.331	rs6703979	0.0827	5.67	-0.094	351	12	enet	0.088	3.9e-09	-0.60615	0.54441	1	0.96623
Fusiform thickness	Yes	Liver	SMIM19	8	42396855	42409603	0.2396	rs4737051	-3.53	rs2974298	0.113566	4.77	-0.211	266	1	top1	0.11	1.3e-05	-0.211	0.832887	1	0.983467
Fusiform thickness	Yes	Whole_Blood	SMIM19	8	42396855	42409603	0.1673	rs4737051	-3.53	rs2974352	0.160091	8.29	0.621	266	1	top1	0.16	8.4e-16	0.621	0.5346	1	0.96623
Fusiform thickness	Yes	Brain_Cortex	SMIM19	8	42396855	42409603	0.3899	rs4737051	-3.53	rs2923437	0.31742	7.21	0.002	266	16	enet	0.36	1.2e-14	0.3592	0.71943	1	0.979067
Fusiform thickness	Yes	Liver	SMIM2-AS1	13	44716682	44722166	0.591	rs6561152	-2.88	rs7981575	0.30034	7.2	0.238	489	11	lasso	0.31	7.1e-14	0.00895	0.9929	1	0.997854
Fusiform thickness	Yes	Liver	SMIM20	4	25863452	25931435	0.5766	rs16877251	-2.82	rs12642193	0.233365	-6.89	0.551	470	9	lasso	0.27	4.9e-12	-0.2816	0.77826	1	0.972576
Fusiform thickness	Yes	Whole_Blood	SMIM22	16	4838523	4846337	0.2122	rs12927449	-3.07	rs7546	0.141047	7.34	-1.151	390	1	top1	0.14	5.4e-14	-1.151	0.24973	1	0.89515
Fusiform thickness	Yes	Brain_Cortex	SMIM22	16	4838523	4846337	0.3829	rs12927449	-3.07	rs8118	0.338023	-6.98	0.887	390	15	enet	0.35	2.4e-14	-1.3393	0.18048	1	0.837274
Fusiform thickness	Yes	Whole_Blood	SMIM7	19	16741965	16771253	0.1086	rs12983375	3.77	rs4808478	-0.002695	-3.56	1.444	379	379	blup	0.015	0.012	-1.34925	0.177257	1	0.879264
Fusiform thickness	Yes	Brain_Cortex	SMIM7	19	16741965	16771253	0.257	rs12983375	3.77	rs8106284	0.141694	-4.74	-0.498	378	1	top1	0.14	4.1e-06	0.498	0.61848	1	0.973216
Fusiform thickness	Yes	Liver	SMIM8	6	88032393	88052043	0.267	rs1145715	-2.24	rs2296133	0.0404	4.34	1.875	405	3	lasso	0.063	0.001	1.4866	0.1371	1	0.826457
Fusiform thickness	Yes	Brain_Cortex	SMIM8	6	88032393	88052043	0.504	rs1145715	-2.24	rs9353482	0.279922	6.54	1.545	405	405	blup	0.4	1.6e-16	0.9782	0.328	1	0.925363
Fusiform thickness	Yes	Liver	SMLR1	6	131148546	131158275	0.319	rs605986	2.55	rs12199765	0.0942	-5	-0.983	470	8	enet	0.16	1.4e-07	1.368	0.1713	1	0.855078
Fusiform thickness	Yes	Liver	SMPD2	6	109762560	109765122	0.136	rs4601174	2.36	rs1358998	0.0709	4.18	0.663	387	1	top1	0.071	0.00053	0.663	0.5073	1	0.937656
Fusiform thickness	Yes	Whole_Blood	SMPD2	6	109762560	109765122	0.1894	rs4601174	2.36	rs1048203	0.207	9.4	0.712	387	387	blup	0.24	5.8e-24	0.36928	0.71192	1	0.981434
Fusiform thickness	Yes	Whole_Blood	SMPD4	2	130908981	130940199	0.1759	rs12986737	2.65	rs11679959	0.18	8.23	0.697	168	1	top1	0.18	1.1e-17	0.697	0.4858	1	0.955137
Fusiform thickness	Yes	Whole_Blood	SMPD4P1	22	20956882	21011201	0.5452	rs121004	2.64	rs13055518	0.274784	10.14	-0.759	432	6	lasso	0.28	7.6e-28	-0.93914	0.34766	1	0.935385
Fusiform thickness	Yes	Brain_Cortex	SMPD4P1	22	20956882	21011201	0.1992	rs121004	2.64	rs178259	-0.005814	3.44	0.324	432	432	blup	0.019	0.062	-0.2675	0.78912	1	0.982183
Fusiform thickness	Yes	Whole_Blood	SMPDL3A	6	123110315	123130865	0.3631	rs7454430	2.69	rs9490529	0.0494	-5.14	0.701	419	49	enet	0.1	2.8e-10	0.16823	0.86641	1	0.997018
Fusiform thickness	Yes	Whole_Blood	SMPDL3B	1	28261504	28285668	0.0951	rs7524082	2.225	rs2295367	0.0311	-4.44	-1.313	253	12	enet	0.054	4e-06	0.55447	0.57925	1	0.970005
Fusiform thickness	Yes	Liver	SMTNL1	11	57308979	57318108	0.283	rs721608	2.96	rs2729382	0.14674	5.35	0.554	378	1	top1	0.15	6.6e-07	0.554	0.579579	1	0.946241
Fusiform thickness	Yes	Whole_Blood	SMTNL1	11	57308979	57318108	0.2125	rs721608	2.96	rs2649651	0.148	8.14	0.809	378	1	top1	0.15	1.3e-14	0.809	0.418515	1	0.946504
Fusiform thickness	Yes	Brain_Cortex	SMTNL1	11	57308979	57318108	0.459	rs721608	2.96	rs2729370	0.363401	7.18	0.691	378	1	top1	0.36	6.2e-15	0.691	0.48957	1	0.956743
Fusiform thickness	Yes	Whole_Blood	SMU1	9	33041762	33076665	0.1477	rs12341905	-3.17	rs10758180	0.109813	-6.81	-0.113	467	1	top1	0.11	4.2e-11	0.113	0.91003	1	0.997018
Fusiform thickness	Yes	Brain_Cortex	SMU1	9	33041762	33076665	0.2293	rs12341905	-3.17	rs7862812	-0.00701	3.34	-0.98	467	467	blup	0.019	0.059	0.637	0.52412	1	0.959647
Fusiform thickness	Yes	Brain_Cortex	SMYD2	1	214454445	214510474	0.3047	rs2359937	3.754	rs11120288	0.088	-3.96	0.426	555	1	top1	0.088	0.00028	-0.426	0.67011	1	0.978537
Fusiform thickness	Yes	Whole_Blood	SNAI3	16	88744090	88748122	0.3973	rs9922572	-3.31	rs880970	0.201412	-8.83	-0.083	383	5	lasso	0.21	5e-21	0.246018	0.80567	1	0.989558
Fusiform thickness	Yes	Whole_Blood	SNAI3-AS1	16	88729706	88753594	0.3062	rs9922572	-3.31	rs6500487	0.096672	-7.09	0.807	377	32	enet	0.19	1.9e-18	0.648009	0.51698	1	0.962084
Fusiform thickness	Yes	Brain_Cortex	SNAI3-AS1	16	88729706	88753594	0.3446	rs9922572	-3.31	rs11076697	0.146112	-5.38	0.542	377	4	lasso	0.22	6.1e-09	-0.437	0.66215	1	0.978537
Fusiform thickness	Yes	Whole_Blood	SNAP29	22	21213271	21245506	0.3083	rs121004	2.64	rs5751800	0.214141	9.29	-0.974	432	28	enet	0.29	1.4e-29	-0.8425	0.39951	1	0.943487
Fusiform thickness	Yes	Brain_Cortex	SNAP29	22	21213271	21245506	0.3993	rs121004	2.64	rs6004060	0.222776	-5.79	0.198	432	6	lasso	0.26	2.5e-10	-0.3889	0.69733	1	0.978537
Fusiform thickness	Yes	Liver	SNAP47	1	227916240	227968927	0.1876	rs9651013	2.53	rs12097239	0.048909	-4.49	-1.065	379	1	top1	0.049	0.0036	1.065	0.286876	1	0.874688
Fusiform thickness	Yes	Whole_Blood	SNAP47	1	227916240	227968927	0.0751	rs9651013	2.53	rs12077397	0.0415	-4.31	-0.83	380	1	top1	0.041	4.9e-05	0.83	0.40654	1	0.945751
Fusiform thickness	Yes	Brain_Cortex	SNAP47	1	227916240	227968927	0.4778	rs9651013	2.53	rs12097239	0.149	-5.33	-1.065	380	380	blup	0.21	1.7e-08	0.52685	0.5983	1	0.968531
Fusiform thickness	Yes	Whole_Blood	SNAPC1	14	62229075	62263146	0.2002	rs17256422	2.76	rs7153164	0.076842	6.03	0.378	526	1	top1	0.077	3.9e-08	0.378	0.70543	1	0.980966
Fusiform thickness	Yes	Whole_Blood	SNAPC4	9	139270029	139293249	0.3634	rs7025596	-3.08	rs4077515	0.067276	5.25	-1.852	366	47	enet	0.14	8.1e-14	0.40988	0.68189	1	0.975586
Fusiform thickness	Yes	Whole_Blood	SNAPC5	15	66785806	66790151	0.1309	rs333585	2.87	rs11071888	0.076801	-5.62	-0.04	562	1	top1	0.077	3.9e-08	0.04	0.96809	1	0.997018
Fusiform thickness	Yes	Whole_Blood	SNAPIN	1	153631130	153634306	0.0607	rs3922806	-2.368	rs3795396	0.0668	-5.12	-0.928	404	1	top1	0.067	3e-07	0.928	0.35341	1	0.935385
Fusiform thickness	Yes	Whole_Blood	SNCA	4	90645250	90759411	0.1165	rs17286290	-2.37	rs2301134	0.0199	-3.94	-0.564	381	1	top1	0.02	0.0039	0.564	0.57275	1	0.968083
Fusiform thickness	Yes	Brain_Cortex	SNF8	17	47006678	47022479	0.2379	rs650314	-2.96	rs962273	0.167958	-5.55	0.14	397	1	top1	0.17	4.8e-07	-0.14	0.88866	1	0.988791
Fusiform thickness	Yes	Brain_Cortex	SNHG1	11	62619460	62623386	0.396	rs2509961	3.59	rs1059292	0.170719	5.47	-0.616	319	1	top1	0.17	3.8e-07	-0.616	0.53789	1	0.959647
Fusiform thickness	Yes	Liver	SNHG10	14	95998634	96000929	0.4436	rs8008496	3.37	rs910792	0.005187	-3.58	-0.803	697	697	blup	0.091	9.3e-05	0.5209	0.60243	1	0.951116
Fusiform thickness	Yes	Whole_Blood	SNHG12	1	28905052	28909495	0.0495	rs12021667	-1.755	rs10915199	-0.000567	-3.95	1.233	266	266	blup	0.012	0.02	-1.38724	0.16537	1	0.860339
Fusiform thickness	Yes	Whole_Blood	SNHG16	17	74553848	74561430	0.3529	rs2304921	2.7	rs3744050	0.15	7.66	-0.658	510	1	top1	0.15	7.9e-15	-0.658	0.510538	1	0.961481
Fusiform thickness	Yes	Brain_Cortex	SNHG16	17	74553848	74561430	0.4506	rs2304921	2.7	rs3744050	0.360041	-7.16	-0.658	510	1	top1	0.36	8.8e-15	0.658	0.510538	1	0.959647
Fusiform thickness	Yes	Liver	SNHG17	20	37049235	37063996	0.5795	rs2294557	3.25	rs1739652	0.195738	6.6	-1.758	478	11	lasso	0.23	3.1e-10	-1.4755	0.14009	1	0.829038
Fusiform thickness	Yes	Whole_Blood	SNHG17	20	37049235	37063996	0.677	rs2294557	3.25	rs1739652	0.451895	13.32	-1.758	478	10	lasso	0.5	2.4e-57	-1.5307	0.12585	1	0.816312
Fusiform thickness	Yes	Brain_Cortex	SNHG17	20	37049235	37063996	0.722	rs2294557	3.25	rs1739652	0.625149	9.4	-1.758	477	9	lasso	0.65	2.4e-32	-1.8645	0.0623	1	0.730539
Fusiform thickness	Yes	Liver	SNHG18	5	9546312	9550721	0.6723	rs6895891	-3.38	rs1398337	0.318972	7.14	-0.267	702	13	lasso	0.38	1.6e-17	1.1452	0.252	1	0.860568
Fusiform thickness	Yes	Whole_Blood	SNHG18	5	9546312	9550721	0.1487	rs6895891	-3.38	rs1651283	-0.000477	3.36	-1.441	702	702	blup	0.006	0.074	-0.0627	0.95	1	0.997018
Fusiform thickness	Yes	Brain_Cortex	SNHG18	5	9546312	9550721	0.4069	rs6895891	-3.38	rs605126	0.120542	5.37	-0.5	702	8	lasso	0.25	4.8e-10	-0.189	0.85	1	0.988029
Fusiform thickness	Yes	Liver	SNHG5	6	86370710	86388451	0.672	rs10806320	2.61	rs1059307	0.606	-9.65	0.171	335	20	enet	0.67	9.5e-38	-0.4264	0.6698	1	0.963837
Fusiform thickness	Yes	Whole_Blood	SNHG5	6	86370710	86388451	0.7079	rs10806320	2.61	rs1059307	0.613	-15.02	0.171	335	1	top1	0.61	1e-77	-0.171	0.86422	1	0.997018
Fusiform thickness	Yes	Brain_Cortex	SNHG5	6	86370710	86388451	0.623	rs10806320	2.61	rs1059307	0.55587	-8.92	0.171	335	7	lasso	0.57	3e-26	-0.2727	0.7851	1	0.982183
Fusiform thickness	Yes	Whole_Blood	SNHG7	9	139616481	139622636	0.3569	rs2811786	-2.83	rs4880135	0.089029	6.9	0.486	385	10	lasso	0.17	2.5e-16	0.32733	0.74342	1	0.986905
Fusiform thickness	Yes	Brain_Cortex	SNHG7	9	139616481	139622636	0.835	rs2811786	-2.83	rs6874	0.452	-7.95	0.021	382	1	top1	0.45	2.5e-19	-0.021	0.98325	1	0.996265
Fusiform thickness	Yes	Liver	SNHG8	4	119199864	119200978	0.2184	rs7696163	2.44	rs633398	0.150246	5.19	2.052	281	281	blup	0.17	7.8e-08	2.2824	0.02246	1	0.625648
Fusiform thickness	Yes	Whole_Blood	SNHG8	4	119199864	119200978	0.0959	rs7696163	2.44	rs4240320	0.0392	4.1	-0.568	281	1	top1	0.039	7.7e-05	-0.568	0.57003	1	0.967487
Fusiform thickness	Yes	Brain_Cortex	SNHG8	4	119199864	119200978	0.1643	rs7696163	2.44	rs11947394	0.01156	-4.08	-1.585	281	281	blup	0.035	0.017	2.23652	0.02532	1	0.604404
Fusiform thickness	Yes	Whole_Blood	SNHG9	16	2014960	2015510	0.5869	rs13332377	2.88	rs30254	0.248923	9.72	1.971	449	10	lasso	0.27	1.2e-26	2.21513	0.02675	1	0.624716
Fusiform thickness	Yes	Whole_Blood	SNIP1	1	38000050	38019903	0.0953	rs1846944	-2.501	rs2294875	0.00911	3.93	1.204	451	1	top1	0.0091	0.037	1.204	0.22859	1	0.89515
Fusiform thickness	Yes	Liver	SNORA16	13	32994527	32994653	0.183	rs9567446	3.44	rs9591001	0.13504	5.2	0.035	438	1	top1	0.14	1.9e-06	0.035	0.9721	1	0.996362
Fusiform thickness	Yes	Brain_Cortex	SNORA5A	7	45143948	45144081	0.2244	rs6967730	-3.15	rs1866572	0.10969	4.28	-1.511	438	5	lasso	0.12	3e-05	-1.68947	0.09113	1	0.756961
Fusiform thickness	Yes	Whole_Blood	SNORD12B	20	47896856	47896946	0.1034	rs6090915	3.97	rs238150	0.054308	-5.61	-1.799	423	5	lasso	0.061	9.7e-07	1.9808	0.04761	1	0.683739
Fusiform thickness	Yes	Liver	SNORD89	2	101889399	101889511	0.2157	rs17201799	-4.29	rs12612035	0.057059	4.5	-1.941	408	4	lasso	0.085	0.00015	-0.9018	0.36716	1	0.910752
Fusiform thickness	Yes	Whole_Blood	SNORD89	2	101889399	101889511	0.2478	rs17201799	-4.29	rs750783	0.228	9.21	-1.925	408	1	top1	0.23	1.3e-22	-1.925	0.05423	1	0.696442
Fusiform thickness	Yes	Brain_Cortex	snoU13	3	149795281	149797904	0.2611	rs3755620	-3.1	rs13095267	-0.006344	-3.59	-0.743	411	411	blup	0.07	0.0011	-1.50386	0.132617	1	0.824198
Fusiform thickness	Yes	Whole_Blood	SNRNP200	2	96940074	96971297	0.4308	NA	NA	NA	NA	NA	NA	156	0	top1	0.12	2.6e-12	NA	NA	NA	NA
Fusiform thickness	Yes	Liver	SNRNP25	16	103010	107669	0.1847	rs798613	-2.15	rs216596	0.143	5.15	-0.144	235	1	top1	0.14	9.4e-07	-0.144	0.8855	1	0.986723
Fusiform thickness	Yes	Brain_Cortex	SNRNP25	16	103010	107669	0.4637	rs798613	-2.15	rs216605	0.202942	-5.84	-1.457	235	6	lasso	0.22	4.7e-09	1.3207	0.1866	1	0.842706
Fusiform thickness	Yes	Brain_Cortex	SNRNP27	2	70120692	70132707	0.2504	rs7572000	-2.76	rs6747542	0.097483	-4.99	-0.36	330	13	enet	0.16	1.3e-06	1.22522	0.220491	1	0.854813
Fusiform thickness	Yes	Liver	SNRNP48	6	7590432	7612200	0.187	rs4960330	-3.01	rs2757598	0.189	5.45	-0.117	593	17	enet	0.21	1.2e-09	0.0661	0.9473	1	0.996362
Fusiform thickness	Yes	Whole_Blood	SNRNP48	6	7590432	7612200	0.1182	rs4960330	-3.01	rs2757596	-0.00222	3.45	-1.156	593	593	blup	0.026	0.0011	-0.02647	0.97888	1	0.997018
Fusiform thickness	Yes	Whole_Blood	SNRPB	20	2442280	2451499	0.1054	rs6138952	-3.93	rs6049288	0.073225	5.47	0.242	620	1	top1	0.073	8.1e-08	0.242	0.80878	1	0.989558
Fusiform thickness	Yes	Whole_Blood	SNRPB2	20	16710606	16722421	0.1708	rs6075055	-2.98	rs997972	0.022194	-5.24	0.16	721	721	blup	0.075	6e-08	-0.2953	0.76778	1	0.987122
Fusiform thickness	Yes	Brain_Cortex	SNRPB2	20	16710606	16722421	0.275	rs6075055	-2.98	rs6034713	-0.007062	3.89	1.134	721	721	blup	0.014	0.088	1.558	0.1192	1	0.80113
Fusiform thickness	Yes	Liver	SNRPC	6	34725183	34741571	0.171	rs2233645	3.24	rs2235569	0.102	-4.33	0.382	357	1	top1	0.1	3.6e-05	-0.382	0.7025	1	0.964265
Fusiform thickness	Yes	Whole_Blood	SNRPC	6	34725183	34741571	0.0527	rs2233645	3.24	rs6941453	0.00083	-3.27	0.255	357	357	blup	0.0079	0.049	-0.60156	0.54747	1	0.966437
Fusiform thickness	Yes	Brain_Cortex	SNRPC	6	34725183	34741571	0.395	rs2233645	3.24	rs6899938	0.369796	-7.1	0.2	357	1	top1	0.37	3.1e-15	-0.2	0.8415	1	0.988029
Fusiform thickness	Yes	Liver	SNRPD1	18	19192228	19210098	0.141	rs8092123	2.83	rs2046058	-0.006454	2.75	0.888	249	249	blup	0.033	0.014	0.3495	0.7267	1	0.966302
Fusiform thickness	Yes	Brain_Cortex	SNRPE	1	203830731	203839678	0.4906	rs879446	-3.571	rs11240609	0.236	5.87	1.208	520	1	top1	0.24	1.5e-09	1.208	0.22705	1	0.855805
Fusiform thickness	Yes	Whole_Blood	SNRPF	12	96252706	96297606	0.0851	rs301008	3.01	rs17024669	0.01751	4.51	-0.19	587	2	lasso	0.028	0.00068	-0.7263	0.467655	1	0.953524
Fusiform thickness	Yes	Whole_Blood	SNTA1	20	31995761	32031698	0.0567	rs17301126	-3.28	rs3213150	0.016513	3.92	-1.527	353	1	top1	0.017	0.0078	-1.527	0.12676	1	0.816312
Fusiform thickness	Yes	Liver	SNTB1	8	121547985	121824383	0.2441	rs7825018	-3.18	rs10086522	0.117289	5.06	0.936	433	11	enet	0.14	1.5e-06	0.43161	0.666028	1	0.963774
Fusiform thickness	Yes	Liver	SNTB2	16	69221032	69342955	0.1396	rs16260	-2.65	rs28545584	0.0577	-4.59	1.776	316	1	top1	0.058	0.0017	-1.776	0.075733	1	0.726121
Fusiform thickness	Yes	Whole_Blood	SNTB2	16	69221032	69342955	0.2082	rs16260	-2.65	rs13338247	0.150689	7.7	1.798	317	1	top1	0.15	6.7e-15	1.798	0.07218	1	0.751034
Fusiform thickness	Yes	Whole_Blood	SNUPN	15	75890424	75918810	0.2418	rs10519121	3.41	rs8025681	0.052281	-5.67	-0.522	223	223	blup	0.12	2.4e-12	0.4757	0.6343	1	0.970767
Fusiform thickness	Yes	Brain_Cortex	SNUPN	15	75890424	75918810	0.171	rs10519121	3.41	rs9673084	0.0583	-4.7	-1.161	223	1	top1	0.058	0.0028	1.161	0.24564	1	0.874879
Fusiform thickness	Yes	Whole_Blood	SNW1	14	78183942	78227550	0.1683	rs4903712	-2.67	rs28445066	0.062378	5.86	-0.011	622	10	lasso	0.1	2.2e-10	0.4719	0.63698	1	0.970767
Fusiform thickness	Yes	Whole_Blood	SNX1	15	64386322	64438289	0.142	rs11852815	-2.51	rs12591947	0.033606	5.97	1.152	292	8	enet	0.091	2.3e-09	1.4194	0.15579	1	0.845214
Fusiform thickness	Yes	Whole_Blood	SNX11	17	46180719	46200436	0.2908	rs41457949	-4.02	rs2109984	0.272	-10.33	0.273	446	1	top1	0.27	3e-27	-0.273	0.784853	1	0.989009
Fusiform thickness	Yes	Whole_Blood	SNX15	11	64794880	64808044	0.1615	rs11231918	-3.23	rs502333	0.139	-7.25	-1.605	335	1	top1	0.14	8.5e-14	1.605	0.108494	1	0.800068
Fusiform thickness	Yes	Brain_Cortex	SNX15	11	64794880	64808044	0.2	rs11231918	-3.23	rs947799	0.044417	-4.23	-1.277	335	4	lasso	0.066	0.0016	1.89153	0.05855	1	0.730285
Fusiform thickness	Yes	Liver	SNX16	8	82711816	82755101	0.2765	rs11776932	-3.58	rs10106226	0.154261	5.99	-3.525	324	9	lasso	0.26	1.8e-11	-3.84329	0.000121	0.340615	0.0978212
Fusiform thickness	Yes	Whole_Blood	SNX16	8	82711816	82755101	0.1968	rs11776932	-3.58	rs1451994	0.190099	8.98	-3.318	324	13	lasso	0.19	7.9e-19	-3.39441	0.000688	1	0.371584
Fusiform thickness	Yes	Brain_Cortex	SNX16	8	82711816	82755101	0.3079	rs11776932	-3.58	rs12542216	0.19979	-5.65	2.794	324	5	lasso	0.22	7.5e-09	-3.1665	0.00154	1	0.347045
Fusiform thickness	Yes	Liver	SNX19	11	130745331	130786404	0.554	rs7105145	-3.17	rs2276097	0.421872	8.53	-0.814	642	1	top1	0.42	8.5e-20	-0.814	0.415645	1	0.922045
Fusiform thickness	Yes	Whole_Blood	SNX19	11	130745331	130786404	0.6605	rs7105145	-3.17	rs2276097	0.612	14.99	-0.814	642	1	top1	0.61	1.8e-77	-0.814	0.415645	1	0.946504
Fusiform thickness	Yes	Brain_Cortex	SNX19	11	130745331	130786404	0.321	rs7105145	-3.17	rs3751039	0.273001	-6.12	0.081	642	3	lasso	0.28	3e-11	-0.60513	0.54509	1	0.961106
Fusiform thickness	Yes	Whole_Blood	SNX21	20	44462449	44471385	0.1782	rs2425793	2.91	rs13040315	0.050429	-5.67	0.275	525	4	lasso	0.062	8.2e-07	-0.1324	0.89465	1	0.997018
Fusiform thickness	Yes	Whole_Blood	SNX25	4	186125391	186291339	0.0869	rs736058	3.16	rs11132299	0.0675	5.4	-0.761	519	1	top1	0.068	2.6e-07	-0.761	0.44666	1	0.950958
Fusiform thickness	Yes	Brain_Cortex	SNX27	1	151584876	151671567	0.4822	rs1752388	2.824	rs6702842	0.178	5.42	-0.665	335	335	blup	0.24	6.9e-10	-0.27093	0.78645	1	0.982183
Fusiform thickness	Yes	Whole_Blood	SNX30	9	115513118	115643951	0.1662	rs10759611	-2.71	rs2182046	0.0496	-5.17	-1.497	488	8	lasso	0.091	1.9e-09	1.77327	0.07618	1	0.753749
Fusiform thickness	Yes	Liver	SNX32	11	65601112	65621172	0.168	rs1144927	-2.69	rs2231884	0.061579	4.15	-2.287	350	1	top1	0.062	0.0012	-2.287	0.022196	1	0.625648
Fusiform thickness	Yes	Whole_Blood	SNX32	11	65601112	65621172	0.1671	rs1144927	-2.69	rs11227332	0.122	7.24	-1.574	351	351	blup	0.14	7.3e-14	-1.61945	0.10535	1	0.799059
Fusiform thickness	Yes	Brain_Cortex	SNX32	11	65601112	65621172	0.661	rs1144927	-2.69	rs11227332	0.453249	8.48	-1.574	350	1	top1	0.45	2.2e-19	-1.574	0.11549	1	0.800528
Fusiform thickness	Yes	Whole_Blood	SNX6	14	35030300	35099389	0.2211	rs10135853	2.5	rs12589576	0.123086	-7.19	-1.231	428	1	top1	0.12	2.6e-12	1.231	0.21832	1	0.89515
Fusiform thickness	Yes	Whole_Blood	SNX7	1	99127236	99226056	0.2071	rs12093243	-2.593	rs4351664	0.11	6.84	-0.148	401	1	lasso	0.11	2.8e-11	-0.148	0.88234	1	0.997018
Fusiform thickness	Yes	Whole_Blood	SOAT1	1	179262925	179327815	0.2544	rs10913647	2.627	rs17369088	0.201	-8.91	-0.751	468	22	enet	0.21	7.9e-21	0.33508	0.73756	1	0.986905
Fusiform thickness	Yes	Brain_Cortex	SOHLH2	13	36742345	36788752	0.767	rs17789281	-3.09	rs943893	0.542749	8.57	1.17	540	24	lasso	0.58	1.1e-26	1.3778	0.1683	1	0.836159
Fusiform thickness	Yes	Brain_Cortex	SORBS3	8	22402499	22433301	0.3569	rs4397403	3.26	rs10088686	0.00154	-3.67	-0.806	530	44	enet	0.015	0.082	1.1268	0.25985	1	0.889872
Fusiform thickness	Yes	Brain_Cortex	SORCS1	10	108333421	108924292	0.201	rs4918255	-2.42	rs11591564	-0.006703	-3.37	-1.174	495	495	blup	0.021	0.051	1.48736	0.13692	1	0.824198
Fusiform thickness	Yes	Liver	SORCS2	4	7194265	7744554	0.388	rs2878610	3.36	rs12152570	0.008487	-3.84	-0.945	660	1	top1	0.0085	0.13	0.945	0.34466	1	0.907014
Fusiform thickness	Yes	Whole_Blood	SORCS2	4	7194265	7744554	0.199	rs2878610	3.36	rs4689808	0.0963	6.12	-1.448	660	1	top1	0.096	7.1e-10	-1.448	0.14762	1	0.839889
Fusiform thickness	Yes	Whole_Blood	SORD	15	45315302	45369383	0.1181	rs1365242	2.92	rs10851420	-0.000143	-3.74	0.864	308	11	enet	0.021	0.0028	0.1247	0.90072	1	0.997018
Fusiform thickness	Yes	Liver	SORT1	1	109852192	109940573	0.8221	rs17597934	-3.149	rs7528419	0.490944	8.78	-0.016	421	1	top1	0.49	5.7e-24	-0.016	0.987234	1	0.996362
Fusiform thickness	Yes	Whole_Blood	SOS2	14	50583847	50698276	0.0745	rs4901022	2.76	rs8010501	0.011215	4.01	-0.289	358	358	blup	0.025	0.0013	0.7869	0.43135	1	0.949722
Fusiform thickness	Yes	Brain_Cortex	SOST	17	41831099	41836156	0.2378	rs12941802	2.29	rs1534402	0.165283	5.66	0.523	348	4	lasso	0.24	6.8e-10	0.2777	0.781262	1	0.982183
Fusiform thickness	Yes	Whole_Blood	SOWAHC	2	110371911	110376563	0.0534	rs9330313	-2.75	rs892464	0.0361	-4.19	0.463	202	1	top1	0.036	0.00015	-0.463	0.64336	1	0.970767
Fusiform thickness	Yes	Liver	SOX6	11	15987995	16761138	0.431	rs217756	3.33	rs2014408	0.081367	-4.81	0.639	356	356	blup	0.2	5.4e-09	-0.1693	0.865591	1	0.986723
Fusiform thickness	Yes	Liver	SOX7	8	10581278	10588022	0.4809	rs6601503	3.89	rs6601505	0.122156	4.69	0.699	683	1	top1	0.12	6.1e-06	0.699	0.484552	1	0.930563
Fusiform thickness	Yes	Whole_Blood	SP1	12	53773960	53810230	0.1052	rs9658625	2.97	rs11170516	0.070294	5.44	-1.01	405	3	lasso	0.074	6.6e-08	-1.23604	0.216445	1	0.89515
Fusiform thickness	Yes	Brain_Cortex	SP110	2	231033634	231090444	0.2565	rs4368317	3.04	rs12988385	0.079957	4.2	0.159	465	465	blup	0.081	0.00047	-1.07796	0.281052	1	0.902283
Fusiform thickness	Yes	Whole_Blood	SP140L	2	231191899	231268447	0.2825	rs4368317	3.04	rs7559665	0.13	-7.03	-0.729	482	1	top1	0.13	6.2e-13	0.729	0.466	1	0.953524
Fusiform thickness	Yes	Whole_Blood	SPAG1	8	101170134	101271506	0.2186	rs10111624	-3.36	rs1440573	0.11545	7.67	0.582	373	6	lasso	0.18	9.6e-18	1.23362	0.217343	1	0.89515
Fusiform thickness	Yes	Brain_Cortex	SPAG1	8	101170134	101271506	0.184	NA	NA	NA	NA	NA	NA	0	0	enet	0.011	0.12	NA	NA	NA	NA
Fusiform thickness	Yes	Whole_Blood	SPAG7	17	4862521	4871167	0.4353	rs7225151	2.76	rs3786044	0.278	10.14	-0.516	440	1	top1	0.28	5.8e-28	-0.516	0.605854	1	0.970767
Fusiform thickness	Yes	Brain_Cortex	SPAG7	17	4862521	4871167	0.44	rs7225151	2.76	rs3786044	0.390508	7.32	-0.516	440	1	top1	0.39	3.3e-16	-0.516	0.605854	1	0.97056
Fusiform thickness	Yes	Liver	SPATA13	13	24553944	24881212	0.472	rs1983870	-2.54	rs9580929	0.09989	-4.99	-0.062	736	13	lasso	0.13	3.3e-06	-0.29517	0.7679	1	0.972576
Fusiform thickness	Yes	Liver	SPATA20	17	48623667	48633213	0.6491	rs8065023	3.17	rs989128	0.293025	-7.14	-0.184	467	9	lasso	0.3	1.3e-13	0.46448	0.642303	1	0.958349
Fusiform thickness	Yes	Whole_Blood	SPATA20	17	48623667	48633213	0.843	rs8065023	3.17	rs989128	0.621	-15.12	-0.184	467	67	enet	0.65	1.4e-85	0.469514	0.638702	1	0.970767
Fusiform thickness	Yes	Brain_Cortex	SPATA20	17	48623667	48633213	0.7958	rs8065023	3.17	rs989128	0.410851	-7.64	-0.184	467	20	lasso	0.49	3.8e-21	1.0769	0.281535	1	0.902283
Fusiform thickness	Yes	Whole_Blood	SPATA2L	16	89762773	89768113	0.2112	rs3096309	-3.03	rs460984	0.076411	-7.13	-0.412	416	8	lasso	0.13	4.8e-13	1.27929	0.20079	1	0.89515
Fusiform thickness	Yes	Whole_Blood	SPATA32	17	43331760	43338357	0.2833	rs4523963	-2.41	rs1801353	0.12	-7.44	0.079	251	31	enet	0.15	1.7e-14	-0.888599	0.374219	1	0.937478
Fusiform thickness	Yes	Liver	SPATA33	16	89724254	89737680	0.2085	rs3096309	-3.03	rs7205785	0.0245	-3.89	-0.524	432	432	blup	0.091	9.5e-05	-0.94138	0.346513	1	0.907014
Fusiform thickness	Yes	Whole_Blood	SPATA33	16	89724254	89737680	0.135	rs3096309	-3.03	rs164749	0.047239	5.33	-0.371	431	7	enet	0.059	1.6e-06	-0.724724	0.46862	1	0.953524
Fusiform thickness	Yes	Brain_Cortex	SPATA33	16	89724254	89737680	0.4287	rs3096309	-3.03	rs164749	0.072071	-4.82	-0.371	432	7	lasso	0.1	8e-05	0.1115	0.91121	1	0.991887
Fusiform thickness	Yes	Whole_Blood	SPATA41	15	100884662	100890438	0.1139	rs11635895	-3.07	rs1566775	0.00607	-3.54	-1.074	565	565	blup	0.027	0.00092	0.3106	0.75611	1	0.986905
Fusiform thickness	Yes	Liver	SPATA5L1	15	45694529	45713617	0.1159	rs353099	3.15	rs3809472	0.02057	3.57	-0.289	339	3	lasso	0.045	0.005	-0.28838	0.77306	1	0.972576
Fusiform thickness	Yes	Whole_Blood	SPATA5L1	15	45694529	45713617	0.2808	rs353099	3.15	rs12440038	0.330373	11.08	-0.21	339	1	top1	0.33	5.9e-34	-0.21	0.83367	1	0.991253
Fusiform thickness	Yes	Brain_Cortex	SPATA5L1	15	45694529	45713617	0.144	rs353099	3.15	rs12439274	0.123118	4.78	-0.439	339	1	top1	0.12	1.8e-05	-0.439	0.66066	1	0.978537
Fusiform thickness	Yes	Liver	SPATA6	1	48761044	48937845	0.2958	rs12036718	2.618	rs1120985	0.058927	-5	0.971	464	6	lasso	0.1	4e-05	-0.4432	0.657653	1	0.960713
Fusiform thickness	Yes	Brain_Cortex	SPATA6	1	48761044	48937845	0.1456	rs12036718	2.618	rs1056042	0.0981	-4.3	0.902	464	1	top1	0.098	0.00013	-0.902	0.36706	1	0.933455
Fusiform thickness	Yes	Liver	SPATA7	14	88851268	88936694	0.3692	rs4904467	-3.04	rs2401751	0.113183	-4.9	1.493	465	465	blup	0.12	1.1e-05	-1.9321	0.05335	1	0.726121
Fusiform thickness	Yes	Brain_Cortex	SPATA7	14	88851268	88936694	0.721	rs4904467	-3.04	rs2401751	0.548024	-8.84	1.493	465	9	lasso	0.55	2.7e-25	-1.4951	0.13489	1	0.824198
Fusiform thickness	Yes	Liver	SPATC1L	21	47581062	47604390	0.596	rs7282606	-3.75	rs2839160	0.063	5.09	1.104	494	494	blup	0.18	3.8e-08	1.1779	0.2388	1	0.855078
Fusiform thickness	Yes	Whole_Blood	SPATC1L	21	47581062	47604390	0.6718	rs7282606	-3.75	rs4818826	0.185501	-10.01	-1.186	494	43	enet	0.38	2.7e-40	1.14781	0.25105	1	0.89515
Fusiform thickness	Yes	Brain_Cortex	SPATC1L	21	47581062	47604390	0.288	rs7282606	-3.75	rs2839373	0.106903	-4.84	-2.309	494	1	top1	0.11	6.4e-05	2.309	0.0209	1	0.5856
Fusiform thickness	Yes	Brain_Cortex	SPATS1	6	44310397	44344904	0.4	rs481914	-3.36	rs12524774	0.005685	3.86	0.357	556	29	enet	0.14	3.8e-06	-0.0454	0.9638	1	0.994297
Fusiform thickness	Yes	Whole_Blood	SPATS2L	2	201170604	201346986	0.0842	rs2241079	2.93	rs3754793	0.0537	5	1.34	510	1	top1	0.054	4.2e-06	1.34	0.18025	1	0.882594
Fusiform thickness	Yes	Whole_Blood	SPC24	19	11247988	11266484	0.1307	rs1799898	-2.38	rs2116898	0.0424	-5.27	1.167	382	3	lasso	0.065	3.9e-07	-0.63918	0.522705	1	0.963466
Fusiform thickness	Yes	Brain_Cortex	SPC24	19	11247988	11266484	0.342	rs1799898	-2.38	rs4804592	-0.00522	-3.48	-1.5281	382	382	blup	0.07	0.0011	0.00597	0.99524	1	0.998882
Fusiform thickness	Yes	Whole_Blood	SPCS1	3	52738971	52742182	0.0906	rs11707938	-2.23	rs1133415	0.038641	4.24	0.965	385	1	top1	0.039	8.7e-05	0.965	0.334545	1	0.931145
Fusiform thickness	Yes	Brain_Cortex	SPCS1	3	52738971	52742182	0.133	rs11707938	-2.23	rs187084	0.051925	3.93	1.657	385	9	enet	0.09	0.00025	1.14849	0.250767	1	0.874879
Fusiform thickness	Yes	Whole_Blood	SPDL1	5	169010638	169031782	0.1512	rs2545377	3.34	rs250275	0.034703	5.33	0.029	630	9	lasso	0.062	8.3e-07	-0.0829	0.934	1	0.997018
Fusiform thickness	Yes	Whole_Blood	SPDYC	11	64937625	64940715	0.5708	rs11231918	-3.23	rs17743381	0.33	11.08	1.318	335	25	enet	0.43	2.2e-46	0.79425	0.427051	1	0.948646
Fusiform thickness	Yes	Liver	SPDYE6	7	101986192	101996889	0.2971	rs2537449	3.05	rs4989124	0.105871	-4.47	1.608	245	1	top1	0.11	2.6e-05	-1.608	0.107835	1	0.787913
Fusiform thickness	Yes	Whole_Blood	SPDYE6	7	101986192	101996889	0.2441	rs2537449	3.05	rs17132619	0.116542	-6.97	-0.452	245	18	enet	0.13	2.6e-13	1.29925	0.19386	1	0.89515
Fusiform thickness	Yes	Liver	SPECC1	17	19912657	20222339	0.1266	rs9916675	2.54	rs888424	0.02951	-3.99	0.24	278	278	blup	0.055	0.0022	-0.40933	0.6823	1	0.963837
Fusiform thickness	Yes	Whole_Blood	SPECC1	17	19912657	20222339	0.1048	rs9916675	2.54	rs16941857	-0.00195	3.39	0.592	278	278	blup	0.0082	0.045	1.54439	0.122494	1	0.812906
Fusiform thickness	Yes	Brain_Cortex	SPECC1	17	19912657	20222339	0.1048	rs9916675	2.54	rs7214841	-0.007353	3.47	-0.353	278	278	blup	0.048	0.0061	0.7304	0.465159	1	0.951554
Fusiform thickness	Yes	Whole_Blood	SPECC1L	22	24666786	24813708	0.0608	rs5760066	2.5	rs5760331	0.005436	4.15	0.314	359	359	blup	0.018	0.0059	-1.09391	0.274	1	0.905548
Fusiform thickness	Yes	Brain_Cortex	SPEF2	5	35617946	35814713	0.473	rs1423658	-2.11	rs16902409	0.387247	7.62	0.485	461	23	enet	0.43	3.2e-18	0.591	0.554	1	0.965543
Fusiform thickness	Yes	Whole_Blood	SPESP1	15	69110560	69239150	0.1002	rs4776405	-3.01	rs1532758	-0.001616	3.31	1.343	460	11	enet	0.011	0.025	1.6073	0.10799	1	0.800068
Fusiform thickness	Yes	Liver	SPG20	13	36875775	36944317	0.256	rs17789281	-3.09	rs1935099	0.07201	-4.73	-0.736	524	2	lasso	0.11	2.5e-05	-0.06953	0.9446	1	0.996362
Fusiform thickness	Yes	Whole_Blood	SPG20	13	36875775	36944317	0.2522	rs17789281	-3.09	rs9547038	0.200436	9.15	1.199	524	33	enet	0.21	1.6e-20	0.92795	0.35343	1	0.935385
Fusiform thickness	Yes	Liver	SPG21	15	65255362	65282648	0.3702	rs4402501	2.2	rs6494503	0.21625	-6.37	-0.046	304	5	lasso	0.23	3.3e-10	-0.17002	0.865	1	0.986723
Fusiform thickness	Yes	Brain_Cortex	SPG21	15	65255362	65282648	0.419	rs4402501	2.2	rs4128936	0.284852	-6.38	0.203	304	1	top1	0.28	1.6e-11	-0.203	0.83914	1	0.987783
Fusiform thickness	Yes	Whole_Blood	SPG7	16	89557325	89624176	0.1193	rs3096309	-3.03	rs463701	0.118019	6.94	-0.374	423	1	top1	0.12	7.5e-12	-0.374	0.7084	1	0.981303
Fusiform thickness	Yes	Whole_Blood	SPHK1	17	74372665	74383941	0.1689	rs2304921	2.7	rs4789300	0.0276	4.98	-1.599	418	418	blup	0.044	2.9e-05	-1.92747	0.053921	1	0.696442
Fusiform thickness	Yes	Brain_Cortex	SPIDR	8	48173167	48648868	0.0753	rs28617668	-2.57	rs34099416	0.00423	-3.21	-0.711	149	149	blup	0.017	0.072	1.4097	0.15863	1	0.835868
Fusiform thickness	Yes	Whole_Blood	SPINK8	3	48348336	48369831	0.1653	rs35452137	2.31	rs936426	0.075093	6.14	-0.129	263	1	top1	0.075	5.5e-08	-0.129	0.897358	1	0.997018
Fusiform thickness	Yes	Brain_Cortex	SPINK9	5	147700766	147719412	0.2849	rs4597955	2.94	rs10068891	0.174328	5.85	-0.589	454	4	lasso	0.18	1.2e-07	-0.526	0.599	1	0.968531
Fusiform thickness	Yes	Liver	SPIRE1	18	12448205	12658041	0.664	rs7505615	-2.47	rs1062235	0.418693	8.02	1.122	375	30	enet	0.5	1.5e-24	1.1489	0.2506	1	0.860568
Fusiform thickness	Yes	Whole_Blood	SPIRE1	18	12448205	12658041	0.1198	rs7505615	-2.47	rs919	-0.0004	3.7	-0.675	375	375	blup	0.0044	0.11	0.67003	0.5028	1	0.961296
Fusiform thickness	Yes	Liver	SPIRE2	16	89884587	89937727	0.1428	rs3096309	-3.03	rs4785727	0.00911	3.84	-0.931	365	19	enet	0.041	0.0069	0.25862	0.795928	1	0.972576
Fusiform thickness	Yes	Whole_Blood	SPIRE2	16	89884587	89937727	0.2065	rs3096309	-3.03	rs7195066	0.06664	5.82	1.9	364	364	blup	0.12	1.1e-11	1.16056	0.24582	1	0.89515
Fusiform thickness	Yes	Brain_Cortex	SPIRE2	16	89884587	89937727	0.4299	rs3096309	-3.03	rs12598477	0.023806	-3.94	-1.434	365	365	blup	0.1	9.5e-05	0.3379	0.73544	1	0.979152
Fusiform thickness	Yes	Whole_Blood	SPNS1	16	28985542	28995869	0.4958	rs153109	-3.1	rs8045689	0.241937	9.64	-1.62	187	1	top1	0.24	4.9e-24	-1.62	0.10523	1	0.799059
Fusiform thickness	Yes	Liver	SPON1	11	13983914	14289646	0.335	rs17556665	3	rs1969539	0.187512	5.74	0.68	428	1	top1	0.19	1.5e-08	0.68	0.496504	1	0.930948
Fusiform thickness	Yes	Liver	SPP1	4	88896819	88904562	0.2544	rs17012830	-2.56	rs1477603	0.01266	3.91	-0.891	512	512	blup	0.037	0.0099	-0.9452	0.34457	1	0.907014
Fusiform thickness	Yes	Whole_Blood	SPP1	4	88896819	88904562	0.1548	rs17012830	-2.56	rs1471400	0.029	-4.72	0.944	512	5	lasso	0.056	2.7e-06	-0.5898	0.55533	1	0.967487
Fusiform thickness	Yes	Liver	SPPL2A	15	50999506	51058005	0.2681	rs17523014	3.14	rs12912192	0.14263	-5.42	-0.353	399	399	blup	0.16	3e-07	0.45587	0.64848	1	0.958349
Fusiform thickness	Yes	Whole_Blood	SPPL2A	15	50999506	51058005	0.0709	rs17523014	3.14	rs11857810	0.013546	-3.93	0.481	400	5	enet	0.018	0.0057	-0.3131	0.75417	1	0.986905
Fusiform thickness	Yes	Brain_Cortex	SPPL2A	15	50999506	51058005	0.369	rs17523014	3.14	rs531366	0.063606	-4.7	-0.782	400	24	enet	0.21	1e-08	-0.16985	0.86512	1	0.988047
Fusiform thickness	Yes	Brain_Cortex	SPPL3	12	121200313	121342174	0.2657	rs2708081	2.88	rs668622	0.186	5.37	1.311	461	3	lasso	0.2	3.5e-08	1.60118	0.10934	1	0.78652
Fusiform thickness	Yes	Liver	SPRN	10	135234175	135382916	0.4914	rs11101935	2.26	rs12241015	0.0592	4.19	-0.305	282	5	enet	0.06	0.0014	0.00938	0.9925	1	0.997854
Fusiform thickness	Yes	Whole_Blood	SPRN	10	135234175	135382916	0.1177	rs11101935	2.26	rs12252576	0.056792	4.7	0.67	282	1	top1	0.057	2.3e-06	0.67	0.502858	1	0.961296
Fusiform thickness	Yes	Whole_Blood	SPRYD4	12	56862301	56864735	0.266	rs2277339	-3.5	rs7302925	0.227185	9.24	0.265	314	6	enet	0.24	6.3e-24	0.22155	0.824667	1	0.990722
Fusiform thickness	Yes	Liver	SPSB1	1	9352939	9429591	0.3503	rs4406655	2.498	rs3737669	0.007408	-3.67	1.131	429	429	blup	0.013	0.088	-0.3473	0.728349	1	0.966532
Fusiform thickness	Yes	Whole_Blood	SPSB1	1	9352939	9429591	0.2662	rs4406655	2.498	rs6688233	0.11	-6.62	0.043	429	1	top1	0.11	3.8e-11	-0.043	0.9657	1	0.997018
Fusiform thickness	Yes	Whole_Blood	SPTBN1	2	54683422	54896812	0.293	rs12713273	3.36	rs12624153	0.108	7.29	-1.006	527	9	lasso	0.21	1e-20	-1.36832	0.17121	1	0.868114
Fusiform thickness	Yes	Brain_Cortex	SPTBN1	2	54683422	54896812	0.1378	rs12713273	3.36	rs2567842	0.028935	-3.85	0.202	527	527	blup	0.067	0.0014	1.81118	0.070113	1	0.739787
Fusiform thickness	Yes	Brain_Cortex	SPTBN4	19	40972148	41082370	0.341	rs17656504	2.67	rs1165838	0.106043	4.69	0.749	380	1	top1	0.11	6.9e-05	0.749	0.45386	1	0.951554
Fusiform thickness	Yes	Liver	SPTBN5	15	42140346	42182403	0.3067	rs12440605	-2.77	rs1618332	0.14151	5.5	-0.691	418	1	top1	0.14	1.1e-06	-0.691	0.48957	1	0.930563
Fusiform thickness	Yes	Whole_Blood	SPTBN5	15	42140346	42182403	0.3543	rs12440605	-2.77	rs1209334	0.180375	-8.25	-1.227	418	5	lasso	0.19	6.6e-19	1.4763	0.13985	1	0.831975
Fusiform thickness	Yes	Brain_Cortex	SPTBN5	15	42140346	42182403	0.297	rs12440605	-2.77	rs1209334	0.205504	-5.31	-1.227	418	1	top1	0.21	2e-08	1.227	0.21982	1	0.854813
Fusiform thickness	Yes	Whole_Blood	SPTLC1	9	94794281	94877666	0.2327	rs10761134	2.54	rs6479395	0.071442	5.51	-0.831	464	464	blup	0.073	8e-08	-1.15038	0.24999	1	0.89515
Fusiform thickness	Yes	Brain_Cortex	SPTLC1	9	94794281	94877666	0.2164	rs10761134	2.54	rs6479386	0.112	4.7	0.996	462	3	lasso	0.15	1.8e-06	1.0156	0.30981	1	0.921139
Fusiform thickness	Yes	Whole_Blood	SPTLC2	14	77972340	78083116	0.2356	rs17812034	2.33	rs11629330	0.069	-5.45	0.398	615	41	enet	0.093	1.4e-09	-0.2555	0.79837	1	0.989558
Fusiform thickness	Yes	Liver	SPTLC3	20	12989627	13147411	0.4459	rs6033626	3.31	rs680379	0.331796	7.27	-1.133	629	1	top1	0.33	5e-15	-1.133	0.25721	1	0.863201
Fusiform thickness	Yes	Whole_Blood	SPTLC3	20	12989627	13147411	0.1162	rs6033626	3.31	rs17812036	-0.000238	-3.48	1.133	629	629	blup	0.019	0.005	-1.0768	0.28155	1	0.908554
Fusiform thickness	Yes	Liver	SPTSSA	14	34901995	34931562	0.2798	rs10135853	2.64	rs12892302	0.199855	5.71	-1.971	453	1	top1	0.2	4.7e-09	-1.971	0.04872	1	0.726121
Fusiform thickness	Yes	Whole_Blood	SPTSSA	14	34901995	34931562	0.1356	rs10135853	2.64	rs8011759	0.034211	4.98	1.113	453	13	enet	0.035	0.00018	0.7433	0.45727	1	0.950958
Fusiform thickness	Yes	Brain_Cortex	SQSTM1	5	179233388	179264265	0.3324	rs1867459	-2.19	rs878933	-0.006885	3.25	1.879	447	31	enet	0.048	0.006	1.23	0.22	1	0.854813
Fusiform thickness	Yes	Whole_Blood	SRA1	5	139917175	139937853	0.2383	rs31746	3.14	rs1119032	0.015339	4.2	-0.735	329	42	enet	0.043	3.7e-05	-0.9915	0.321	1	0.923698
Fusiform thickness	Yes	Brain_Cortex	SRA1	5	139917175	139937853	0.3561	rs31746	3.14	rs1019933	0.144916	-5.91	-0.488	328	328	blup	0.16	1.2e-06	0.476	0.634	1	0.974137
Fusiform thickness	Yes	Whole_Blood	SRBD1	2	45615819	45839304	0.1542	rs10170642	3.48	rs11689571	0.0213	-4.75	-0.18	677	677	blup	0.028	0.00077	-0.851	0.39477	1	0.943487
Fusiform thickness	Yes	Liver	SRC	20	35973088	36034453	0.2519	rs1806940	-2.25	rs6017916	0.000681	-3.87	-1.079	345	345	blup	0.031	0.017	1.2402	0.21489	1	0.855078
Fusiform thickness	Yes	Whole_Blood	SRCRB4D	7	76018651	76039012	0.1836	rs2868178	2.72	rs4728710	0.114197	7.18	0.587	221	17	enet	0.12	2.6e-12	-0.46242	0.64378	1	0.970767
Fusiform thickness	Yes	Whole_Blood	SRD5A1	5	6633456	6669675	0.2225	rs28381436	2.67	rs248803	0.189136	8.81	-0.298	628	1	top1	0.19	1.2e-18	-0.298	0.766	1	0.987122
Fusiform thickness	Yes	Liver	SRD5A3	4	56212276	56239263	0.5445	rs1447050	3.15	rs12641881	0.027242	4.54	0.061	402	402	blup	0.23	1.8e-10	0.7981	0.42484	1	0.924208
Fusiform thickness	Yes	Whole_Blood	SRD5A3	4	56212276	56239263	0.5169	rs1447050	3.15	rs12641881	0.2	8.66	0.061	402	41	enet	0.36	2e-37	0.6515	0.51472	1	0.961985
Fusiform thickness	Yes	Whole_Blood	SRD5A3-AS1	4	56230138	56262009	0.0936	rs1447050	3.15	rs17725337	-0.00147	-3.59	-0.156	395	395	blup	0.022	0.0025	0.6949	0.48711	1	0.955137
Fusiform thickness	Yes	Liver	SREBF1	17	17714768	17740325	0.1979	rs10852849	3.32	rs8080966	0.086498	-4.26	-0.709	431	1	top1	0.086	0.00014	0.709	0.478324	1	0.930563
Fusiform thickness	Yes	Whole_Blood	SREBF1	17	17714768	17740325	0.1891	rs10852849	3.32	rs4925120	0.107	-7.28	-0.041	431	14	enet	0.12	5.8e-12	0.23063	0.817602	1	0.990618
Fusiform thickness	Yes	Liver	SRGAP2C	1	121107124	121129949	0.1365	rs11249431	-0.669	rs6683357	0.165142	5.65	-0.046	22	3	enet	0.18	4.5e-08	-0.0894	0.92878	1	0.994885
Fusiform thickness	Yes	Whole_Blood	SRGAP2C	1	121107124	121129949	0.1111	rs11249431	-0.669	rs6683357	0.117	6.84	-0.046	22	22	blup	0.12	6e-12	-0.2369	0.81274	1	0.989558
Fusiform thickness	Yes	Brain_Cortex	SRGAP2C	1	121107124	121129949	0.1368	rs11249431	-0.669	rs2319969	0.0624	4.34	-0.237	22	22	blup	0.066	0.0015	-0.31812	0.75039	1	0.981695
Fusiform thickness	Yes	Liver	SRP14	15	40327940	40331389	0.4143	rs2618162	-2.6	rs8031319	0.05661	4.91	0.749	449	25	enet	0.11	1.1e-05	1.00515	0.31483	1	0.888471
Fusiform thickness	Yes	Liver	SRP14-AS1	15	40331512	40359491	0.3361	rs2618162	-2.6	rs16970349	0.00107	-3.76	0.401	449	33	enet	0.1	4.4e-05	0.26119	0.79395	1	0.972576
Fusiform thickness	Yes	Whole_Blood	SRP14-AS1	15	40331512	40359491	0.3205	rs2618162	-2.6	rs8041057	0.140939	-7.38	-0.121	449	1	top1	0.14	5.6e-14	0.121	0.90369	1	0.997018
Fusiform thickness	Yes	Liver	SRP19	5	112196919	112205485	0.1745	rs7730767	3.06	rs1866924	0.042671	4.52	0.458	465	4	lasso	0.044	0.0055	0.4192	0.675	1	0.963837
Fusiform thickness	Yes	Whole_Blood	SRP19	5	112196919	112205485	0.0609	rs7730767	3.06	rs460137	0.028295	4.09	-1.38	465	1	top1	0.028	0.0007	-1.38	0.168	1	0.862955
Fusiform thickness	Yes	Whole_Blood	SRP54	14	35451163	35498773	0.0911	rs4423337	-2.61	rs712306	0.017237	4.6	0.541	381	21	enet	0.044	3.2e-05	0.0627	0.94997	1	0.997018
Fusiform thickness	Yes	Whole_Blood	SRP72	4	57333081	57369273	0.2561	rs2412756	3.14	rs17086853	0.199	-8.73	-0.486	440	15	enet	0.21	7.9e-21	0.5095	0.6104	1	0.970767
Fusiform thickness	Yes	Whole_Blood	SRPK1	6	35800743	35889119	0.145	rs4713884	-2.81	rs9470191	0.0727	5.55	-0.608	420	420	blup	0.085	8e-09	-1.21017	0.22621	1	0.89515
Fusiform thickness	Yes	Brain_Cortex	SRPK1	6	35800743	35889119	0.215	rs4713884	-2.81	rs9470155	0.053219	4.53	-0.023	420	15	enet	0.11	4.8e-05	-0.3406	0.7334	1	0.979067
Fusiform thickness	Yes	Whole_Blood	SRPK2	7	104751151	105039755	0.1722	rs212434	2.61	rs12536794	0.132967	7.49	-1.586	397	6	lasso	0.15	2.7e-15	-1.30069	0.19336	1	0.89515
Fusiform thickness	Yes	Brain_Cortex	SRPK2	7	104751151	105039755	0.4789	rs212434	2.61	rs10260974	0.016418	3.72	-0.741	396	396	blup	0.089	0.00026	0.41999	0.67449	1	0.978537
Fusiform thickness	Yes	Liver	SRR	17	2207066	2228554	0.5219	rs3786136	-3.21	rs12450028	0.271155	-6.6	0.421	408	5	lasso	0.31	5.6e-14	-0.43738	0.661836	1	0.963149
Fusiform thickness	Yes	Whole_Blood	SRR	17	2207066	2228554	0.2106	rs3786136	-3.21	rs12450028	0.201	-8.86	0.421	409	3	lasso	0.21	3e-20	-0.2471	0.804831	1	0.989558
Fusiform thickness	Yes	Brain_Cortex	SRR	17	2207066	2228554	0.4137	rs3786136	-3.21	rs12450028	0.357803	-7.4	0.421	408	7	enet	0.38	6.8e-16	-0.318	0.750473	1	0.981695
Fusiform thickness	Yes	Liver	SRRT	7	100472748	100486285	0.1865	rs36060097	3.31	rs314311	0.048819	4.23	-1.187	346	1	top1	0.049	0.0036	-1.187	0.235228	1	0.855078
Fusiform thickness	Yes	Whole_Blood	SRSF8	11	94800056	94804388	0.2199	rs1939137	-2.67	rs1056986	0.117	6.79	0.88	530	5	lasso	0.12	1.8e-12	0.80435	0.421196	1	0.948222
Fusiform thickness	Yes	Liver	SRSF9P1	21	37667471	37668000	0.513	rs3787732	3.83	rs2246810	0.30236	6.94	-0.502	527	5	enet	0.34	3.3e-15	-0.3565	0.7214	1	0.964568
Fusiform thickness	Yes	Whole_Blood	SRXN1	20	627259	634014	0.5271	rs2295494	-2.82	rs6116961	0.229821	-9.26	-0.489	684	8	lasso	0.29	6e-29	0.3418	0.73249	1	0.986905
Fusiform thickness	Yes	Brain_Cortex	SS18L2	3	42623332	42636606	0.2741	rs13078406	-2.75	rs13093680	0.158692	-5.24	1.993	471	5	enet	0.18	1.3e-07	-2.22377	0.026164	1	0.604404
Fusiform thickness	Yes	Brain_Cortex	SSBP2	5	80708840	81047616	0.161	rs17243791	-4.39	rs11949697	0.111992	-4.4	1.471	352	1	top1	0.11	4.3e-05	-1.47	0.141	1	0.82433
Fusiform thickness	Yes	Liver	SSBP4	19	18529674	18545197	0.215	rs749451	4.11	rs2303692	0.096544	-4.21	1.14	387	4	lasso	0.1	3.7e-05	-1.2499	0.211334	1	0.855078
Fusiform thickness	Yes	Whole_Blood	SSC5D	19	55999771	56030465	0.139	rs2288520	-2.99	rs889090	0.057665	5.23	-0.841	586	1	top1	0.058	1.9e-06	-0.841	0.400348	1	0.943487
Fusiform thickness	Yes	Whole_Blood	SSH1	12	109176466	109251366	0.1463	rs2888970	-2.35	rs1106911	0.048564	5.49	-0.772	439	439	blup	0.061	9.1e-07	-0.91632	0.359502	1	0.935727
Fusiform thickness	Yes	Whole_Blood	SSH2	17	27952956	28257294	0.0749	rs3110093	-3.41	rs9904051	0.0433	5.37	1.19	333	10	enet	0.044	3e-05	1.05173	0.292924	1	0.914429
Fusiform thickness	Yes	Whole_Blood	SSH3	11	67070919	67080078	0.3657	rs2513658	-4.14	rs11227696	0.269	-10	-0.819	271	1	top1	0.27	6e-27	0.819	0.412786	1	0.946504
Fusiform thickness	Yes	Liver	SSPO	7	149473131	149531068	0.381	rs11544265	-2.72	rs1044805	0.224826	6.31	0.534	289	1	top1	0.22	4.1e-10	0.534	0.593342	1	0.947265
Fusiform thickness	Yes	Whole_Blood	SSPO	7	149473131	149531068	0.2025	rs11544265	-2.72	rs6960187	0.041733	5.1	0.358	289	5	lasso	0.076	4.8e-08	1.18531	0.23589	1	0.89515
Fusiform thickness	Yes	Brain_Cortex	SSPO	7	149473131	149531068	0.5117	rs11544265	-2.72	rs6960187	0.340675	6.83	0.358	289	22	enet	0.34	4.8e-14	-0.5594	0.57589	1	0.968531
Fusiform thickness	Yes	Liver	SSR1	6	7268539	7347679	0.3	rs4960330	-3.01	rs6938572	0.0129	3.44	-1.278	609	5	lasso	0.028	0.022	-0.6834	0.4944	1	0.930563
Fusiform thickness	Yes	Whole_Blood	SSR1	6	7268539	7347679	0.1489	rs4960330	-3.01	rs2806192	0.0424	-5.02	-2.067	609	1	top1	0.042	4.1e-05	2.067	0.03873	1	0.66626
Fusiform thickness	Yes	Liver	SSR4P1	21	46491648	46494080	0.231	rs870144	2.85	rs2838769	0.23007	6.08	1.415	603	1	top1	0.23	2.4e-10	1.415	0.1571	1	0.855078
Fusiform thickness	Yes	Whole_Blood	SSTR3	22	37600278	37608362	0.2864	rs2072712	-2.98	rs13053175	0.175732	-8.71	-0.624	646	5	lasso	0.19	3.7e-19	0.39608	0.69205	1	0.978102
Fusiform thickness	Yes	Liver	SSU72	1	1477053	1510249	0.1818	rs2294488	-2.426	rs1884454	0.007269	3.97	1.224	284	11	enet	0.044	0.0054	0.4484	0.6539	1	0.959212
Fusiform thickness	Yes	Whole_Blood	SSU72	1	1477053	1510249	0.145	rs2294488	-2.426	rs7517401	0.0531	4.88	0.695	284	1	top1	0.053	4.8e-06	0.695	0.48706	1	0.955137
Fusiform thickness	Yes	Liver	ST13	22	41220539	41253026	0.175	rs878756	-2.36	rs2899341	0.108881	4.92	0.498	287	4	lasso	0.13	4e-06	0.2566	0.79748	1	0.972576
Fusiform thickness	Yes	Whole_Blood	ST13	22	41220539	41253026	0.095	rs878756	-2.36	rs5758209	0.008758	-4.28	0.962	287	287	blup	0.027	0.00095	0.58825	0.55636	1	0.967487
Fusiform thickness	Yes	Liver	ST14	11	130029457	130080271	0.31	rs2242312	3.78	rs747180	-0.004377	-4.06	-0.053	492	5	lasso	0.0023	0.25	0.1878	0.851044	1	0.986286
Fusiform thickness	Yes	Whole_Blood	ST14	11	130029457	130080271	0.1893	rs2242312	3.78	rs11221985	0.0269	-5.71	0.727	493	10	lasso	0.066	3.6e-07	-0.32699	0.743679	1	0.986905
Fusiform thickness	Yes	Liver	ST20	15	80191182	80207598	0.5331	rs11635770	2.71	rs17285431	0.18427	5.76	0.483	577	6	lasso	0.3	2.2e-13	1.837	0.06621	1	0.726121
Fusiform thickness	Yes	Whole_Blood	ST20	15	80191182	80207598	0.4731	rs11635770	2.71	rs12442814	0.266342	-9.93	-2.48	577	7	lasso	0.29	3.5e-29	2.4515	0.01423	1	0.547262
Fusiform thickness	Yes	Brain_Cortex	ST20	15	80191182	80207598	0.631	rs11635770	2.71	rs2115536	0.203218	6.06	1.832	577	8	lasso	0.42	1e-17	2.47821	0.0132	1	0.531266
Fusiform thickness	Yes	Whole_Blood	ST3GAL1	8	134467091	134584183	0.1461	rs4998686	2.96	rs4736695	0.009104	-4.14	0.963	757	757	blup	0.048	1.4e-05	-1.28594	0.198465	1	0.89515
Fusiform thickness	Yes	Liver	ST3GAL4	11	126225535	126310239	0.356	rs595760	3.37	rs3967200	0.220687	5.87	-1.061	703	1	top1	0.22	6.2e-10	-1.061	0.28869	1	0.875153
Fusiform thickness	Yes	Whole_Blood	ST3GAL4	11	126225535	126310239	0.156	rs595760	3.37	rs3909725	-0.00273	-3.8	1.077	703	703	blup	0.031	0.00041	0.46091	0.644861	1	0.970767
Fusiform thickness	Yes	Liver	ST3GAL5	2	86066267	86116137	0.1974	rs2241434	-3.59	rs2366950	0.130023	-5.14	0.163	467	1	top1	0.13	3e-06	-0.163	0.87052	1	0.986723
Fusiform thickness	Yes	Whole_Blood	ST3GAL5	2	86066267	86116137	0.1232	rs2241434	-3.59	rs7593080	0.00268	3.69	-0.159	467	467	blup	0.031	0.00037	-0.07927	0.93682	1	0.997018
Fusiform thickness	Yes	Liver	ST3GAL6	3	98451099	98540045	0.2111	rs2178321	-3.73	rs996966	-0.005498	3.42	0.455	397	397	blup	0.019	0.048	-0.55378	0.57973	1	0.946241
Fusiform thickness	Yes	Liver	ST3GAL6-AS1	3	98433174	98451495	0.3299	rs2178321	-3.73	rs4857414	0.219337	-5.89	2.592	398	14	enet	0.25	4.6e-11	-3.01701	0.00255	1	0.396659
Fusiform thickness	Yes	Brain_Cortex	ST3GAL6-AS1	3	98433174	98451495	0.4589	rs2178321	-3.73	rs4857414	0.366858	-7.12	2.592	397	5	lasso	0.41	2.3e-17	-2.19835	0.027924	1	0.609024
Fusiform thickness	Yes	Whole_Blood	ST6GALNAC1	17	74620843	74639920	0.2455	rs2304921	2.7	rs7215451	0.115	-7.17	-0.491	530	8	lasso	0.14	1.8e-13	0.661753	0.50813	1	0.961481
Fusiform thickness	Yes	Whole_Blood	ST6GALNAC2	17	74561461	74583038	0.6195	rs2304921	2.7	rs2241918	0.153	-7.9	-0.552	517	65	enet	0.32	1.3e-32	0.101845	0.91888	1	0.997018
Fusiform thickness	Yes	Brain_Cortex	ST6GALNAC2	17	74561461	74583038	0.45	rs2304921	2.7	rs2304923	-0.007312	-3.54	-1.023	517	517	blup	0.054	0.0039	0.3645	0.715469	1	0.979067
Fusiform thickness	Yes	Whole_Blood	ST6GALNAC3	1	76540404	77100286	0.2174	rs12125940	3.07	rs1251488	0.0708	5.81	2.572	509	1	top1	0.071	1.3e-07	2.572	0.01011	1	0.543593
Fusiform thickness	Yes	Liver	ST7L	1	113081781	113163447	0.2364	rs6537741	2.191	rs10745330	0.121933	5.16	0.548	331	1	top1	0.12	6.2e-06	0.548	0.583692	1	0.946241
Fusiform thickness	Yes	Whole_Blood	ST7L	1	113081781	113163447	0.1383	rs6537741	2.191	rs10745330	0.0963	6.3	0.548	332	24	enet	0.1	2.2e-10	0.26643	0.78991	1	0.989009
Fusiform thickness	Yes	Brain_Cortex	ST7L	1	113081781	113163447	0.1896	rs6537741	2.191	rs7544663	0.13	4.49	0.444	331	1	top1	0.13	1e-05	0.444	0.65704	1	0.978537
Fusiform thickness	Yes	Whole_Blood	ST8SIA1	12	22216707	22589975	0.4763	rs2433632	-2.41	rs17700569	0.188011	8.82	0.699	407	6	lasso	0.2	3.3e-20	0.80297	0.421992	1	0.948646
Fusiform thickness	Yes	Whole_Blood	STAB1	3	52529354	52558385	0.068	rs11707938	-2.23	rs758800	0.044087	-4.98	0.544	372	1	top1	0.044	2.9e-05	-0.544	0.586441	1	0.970686
Fusiform thickness	Yes	Liver	STAC	3	36421836	36589499	0.162	rs4678550	-3.17	rs12715291	0.077735	-4.77	-0.716	472	7	enet	0.099	4.8e-05	1.24185	0.21429	1	0.855078
Fusiform thickness	Yes	Liver	STAC3	12	57637236	57644976	0.246	rs2277339	-3.5	rs12298170	0.00107	3.3	0.435	349	349	blup	0.053	0.0025	0.58894	0.5559	1	0.943772
Fusiform thickness	Yes	Brain_Cortex	STAG3	7	99775186	99818169	0.2452	rs7788746	-2.3	rs11764176	0.120119	5.45	-1.81	272	272	blup	0.2	2.7e-08	-0.93814	0.34817	1	0.926741
Fusiform thickness	Yes	Liver	STAG3L1	7	74988448	75024291	0.3756	rs11465286	-3.04	rs17207196	0.222668	5.89	-0.658	164	1	top1	0.22	5.1e-10	-0.658	0.510538	1	0.937746
Fusiform thickness	Yes	Whole_Blood	STAG3L1	7	74988448	75024291	0.4035	rs11465286	-3.04	rs17207196	0.185662	8.38	-0.658	164	1	top1	0.19	2.7e-18	-0.658	0.51054	1	0.961481
Fusiform thickness	Yes	Liver	STAG3L2	7	74112305	74306731	0.4642	rs11980365	2.93	rs17145611	0.040547	-5.03	0.562	100	10	enet	0.17	1.1e-07	-0.3712	0.710475	1	0.964265
Fusiform thickness	Yes	Whole_Blood	STAG3L2	7	74112305	74306731	0.3093	NA	NA	NA	NA	NA	NA	100	0	enet	0.083	1.1e-08	NA	NA	NA	NA
Fusiform thickness	Yes	Brain_Cortex	STAG3L2	7	74112305	74306731	0.634	rs11980365	2.93	rs13238568	0.051671	-5.38	-0.545	100	8	enet	0.33	1.5e-13	0.09543	0.92397	1	0.991967
Fusiform thickness	Yes	Liver	STAG3L3	7	72440227	72474253	0.3962	NA	NA	NA	NA	NA	NA	92	0	top1	0.16	1.6e-07	NA	NA	NA	NA
Fusiform thickness	Yes	Whole_Blood	STAG3L3	7	72440227	72474253	0.139	rs17145732	-2.44	rs1861014	0.045235	4.58	0.326	93	13	enet	0.06	1.1e-06	0.40878	0.6827	1	0.975586
Fusiform thickness	Yes	Liver	STAG3L4	7	66770974	66786513	0.6459	rs6960499	-2.39	rs13230948	0.41234	-8.08	0.602	367	1	top1	0.41	2.9e-19	-0.602	0.547174	1	0.943489
Fusiform thickness	Yes	Whole_Blood	STAG3L4	7	66770974	66786513	0.3396	rs6960499	-2.39	rs13230948	0.300769	-10.56	0.602	368	18	enet	0.3	8.5e-31	-0.71312	0.47577	1	0.954019
Fusiform thickness	Yes	Brain_Cortex	STAG3L4	7	66770974	66786513	0.6771	rs6960499	-2.39	rs13230948	0.460296	-7.91	0.602	368	25	enet	0.51	9.5e-23	-0.92946	0.35265	1	0.929215
Fusiform thickness	Yes	Liver	STAG3L5P	7	99934035	99947781	0.443	rs12668498	-2.63	rs6965458	0.250853	6.77	0.498	305	5	lasso	0.26	1.3e-11	0.4195	0.674871	1	0.963837
Fusiform thickness	Yes	Whole_Blood	STAG3L5P	7	99934035	99947781	0.1659	rs12668498	-2.63	rs11769057	0.136951	8.01	0.535	305	305	blup	0.16	1.5e-15	0.38782	0.69815	1	0.980279
Fusiform thickness	Yes	Brain_Cortex	STAG3L5P	7	99934035	99947781	0.5203	rs12668498	-2.63	rs11761253	0.591744	9.01	0.586	305	6	lasso	0.6	3.6e-28	0.5592	0.57603	1	0.968531
Fusiform thickness	Yes	Brain_Cortex	STAP2	19	4324040	4342783	0.323	rs3745990	2.81	rs7247504	0.200696	-5.32	0.7	369	1	top1	0.2	3e-08	-0.7	0.48393	1	0.95647
Fusiform thickness	Yes	Liver	STARD10	11	72465774	72504726	0.202	rs476082	-2.52	rs4459331	0.090386	4.79	-0.855	341	1	top1	0.09	9.9e-05	-0.855	0.392551	1	0.9208
Fusiform thickness	Yes	Whole_Blood	STARD10	11	72465774	72504726	0.3138	rs476082	-2.52	rs10751213	0.107	8.17	-0.849	341	341	blup	0.21	6.3e-21	-1.33175	0.182942	1	0.882927
Fusiform thickness	Yes	Brain_Cortex	STARD10	11	72465774	72504726	0.309	rs476082	-2.52	rs4459331	0.096915	4.99	-0.855	341	6	lasso	0.16	7.4e-07	-0.45747	0.64733	1	0.97505
Fusiform thickness	Yes	Whole_Blood	STARD3	17	37793318	37819737	0.3836	rs590051	2.82	rs2132140	0.126	-7.77	1.096	328	23	enet	0.15	1.3e-14	-0.772405	0.439875	1	0.950958
Fusiform thickness	Yes	Brain_Cortex	STARD3NL	7	38217824	38270272	0.3223	rs1721400	-3.64	rs11769941	0.145018	-5.13	-0.038	629	1	top1	0.15	3.1e-06	0.038	0.96969	1	0.994307
Fusiform thickness	Yes	Brain_Cortex	STARD5	15	81605105	81616524	0.312	rs11857976	2.53	rs4617815	0.063014	-3.93	0.854	392	1	top1	0.063	0.0019	-0.854	0.3931	1	0.943247
Fusiform thickness	Yes	Brain_Cortex	STARD6	18	51850728	51884286	0.227	rs1523853	-2.02	rs1657880	0.030369	-4.49	1.416	333	333	blup	0.1	7.8e-05	0.11087	0.9117	1	0.991887
Fusiform thickness	Yes	Liver	STARD7	2	96850597	96874153	0.2327	rs4435501	2.74	rs12329128	-0.003822	-3.49	0.236	152	152	blup	0.011	0.1	-0.7307	0.46496	1	0.930563
Fusiform thickness	Yes	Liver	STAT2	12	56735381	56753910	0.306	rs2277339	-3.5	rs11171806	0.24032	6.38	-0.878	269	1	top1	0.24	8.7e-11	-0.878	0.37994	1	0.911015
Fusiform thickness	Yes	Brain_Cortex	STAU1	20	47729878	47804904	0.28	rs6090915	3.97	rs3092281	-0.004784	3.69	0.555	458	458	blup	0.042	0.01	1.211	0.2259	1	0.855805
Fusiform thickness	Yes	Brain_Cortex	STEAP2	7	89796904	89867451	0.2367	rs17686509	2.49	rs194507	0.169756	-5.38	0.64	494	1	top1	0.17	4.1e-07	-0.64	0.52217	1	0.959647
Fusiform thickness	Yes	Whole_Blood	STEAP3	2	119981384	120023228	0.2602	rs17608972	-3.16	rs6721852	0.0947	-6.94	0.172	499	10	lasso	0.12	1.9e-12	-0.2847	0.77588	1	0.989009
Fusiform thickness	Yes	Whole_Blood	STEAP4	7	87905744	87936206	0.1348	rs12704396	1.76	rs1044424	0.094013	-6.42	0.539	382	1	top1	0.094	1.1e-09	-0.539	0.58989	1	0.970686
Fusiform thickness	Yes	Whole_Blood	STIM1	11	3875889	4114439	0.1843	rs4910716	-2.2	rs10835270	0.0706	5.86	-1.288	347	347	blup	0.078	3.4e-08	-0.98822	0.323045	1	0.926107
Fusiform thickness	Yes	Whole_Blood	STIM2	4	26859300	27027003	0.3014	rs13134432	2.92	rs4133239	0.162	-7.95	1.022	367	9	lasso	0.19	9.7e-19	-1.4341	0.15155	1	0.843721
Fusiform thickness	Yes	Liver	STIP1	11	63952744	63972015	0.148	rs12796663	2.41	rs750832	0.000922	3.14	1.397	339	7	lasso	0.0082	0.14	0.0672	0.946441	1	0.996362
Fusiform thickness	Yes	Whole_Blood	STK11	19	1189406	1228285	0.1912	rs4147937	-3.39	rs3764640	0.069046	-6.17	0.011	429	4	lasso	0.078	3.2e-08	-0.07659	0.938952	1	0.997018
Fusiform thickness	Yes	Brain_Cortex	STK17A	7	43622357	43666385	0.2031	rs4636109	2.17	rs10245574	0.004138	3.55	0.683	435	435	blup	0.018	0.064	-0.25191	0.80111	1	0.983983
Fusiform thickness	Yes	Whole_Blood	STK17B	2	196998290	197041227	0.148	rs7593952	2.34	rs10931734	0.0344	4.98	1.32	371	1	top1	0.034	0.0002	1.32	0.18684	1	0.892672
Fusiform thickness	Yes	Liver	STK19	6	31938943	31949228	0.183	NA	NA	NA	NA	NA	NA	222	0	blup	0.05	0.0031	NA	NA	NA	NA
Fusiform thickness	Yes	Whole_Blood	STK19	6	31938943	31949228	0.2214	NA	NA	NA	NA	NA	NA	223	0	enet	0.074	7.3e-08	NA	NA	NA	NA
Fusiform thickness	Yes	Liver	STK19P	6	31981047	31981564	0.365	NA	NA	NA	NA	NA	NA	189	0	lasso	0.26	1.8e-11	NA	NA	NA	NA
Fusiform thickness	Yes	Brain_Cortex	STK19P	6	31981047	31981564	0.558	NA	NA	NA	NA	NA	NA	188	0	enet	0.26	1.9e-10	NA	NA	NA	NA
Fusiform thickness	Yes	Whole_Blood	STK24	13	99102455	99229122	0.2166	rs6491442	3.17	rs9556972	0.117677	-7.64	-2.217	680	14	enet	0.13	9.9e-13	2.13655	0.03263	1	0.652273
Fusiform thickness	Yes	Brain_Cortex	STK31	7	23749786	23872132	0.2672	rs798646	-2.58	rs12700465	0.000196	3.64	-1.272	441	18	enet	0.043	0.0087	-1.27649	0.20178	1	0.849477
Fusiform thickness	Yes	Whole_Blood	STK32C	10	134020996	134145351	0.6065	rs10870304	2.85	rs2818400	0.378217	11.93	-1.246	463	14	lasso	0.46	4.3e-51	-1.88778	0.059056	1	0.714343
Fusiform thickness	Yes	Brain_Cortex	STK32C	10	134020996	134145351	0.374	rs10870304	2.85	rs2814199	0.223444	5.63	1.387	462	1	top1	0.22	4.3e-09	1.387	0.165442	1	0.835868
Fusiform thickness	Yes	Whole_Blood	STK33	11	8413418	8615836	0.0835	rs3794012	3.13	rs10840070	0.0658	5.39	-1.688	515	1	top1	0.066	3.7e-07	-1.688	0.091411	1	0.781638
Fusiform thickness	Yes	Brain_Cortex	STK33	11	8413418	8615836	0.214	rs3794012	3.13	rs1992756	0.041351	-4.1	-1.155	515	6	lasso	0.071	0.001	0.79771	0.42504	1	0.950128
Fusiform thickness	Yes	Liver	STK38	6	36461669	36515247	0.271	rs236401	-2.53	rs6913714	0.196	-6.13	0.207	561	2	lasso	0.2	6.3e-09	-0.2129	0.8314	1	0.982945
Fusiform thickness	Yes	Brain_Cortex	STK38L	12	27396901	27478892	0.1555	rs41323744	-2.73	rs4265668	0.0585	-4.69	1.171	494	1	top1	0.059	0.0027	-1.171	0.2416	1	0.866481
Fusiform thickness	Yes	Whole_Blood	STK39	2	168810530	169104651	0.1356	rs6717260	2.6	rs10202854	0.00337	-3.8	1.479	499	1	top1	0.0034	0.14	-1.479	0.13914	1	0.830491
Fusiform thickness	Yes	Whole_Blood	STMN3	20	62271061	62284780	0.1453	rs2750395	2.92	rs6011040	0.060786	-6.06	-0.686	432	18	enet	0.12	8.8e-12	0.5145	0.60689	1	0.970767
Fusiform thickness	Yes	Brain_Cortex	STMN3	20	62271061	62284780	0.256	rs2750395	2.92	rs2297441	0.221178	5.68	-0.405	432	1	top1	0.22	5.2e-09	-0.405	0.6855	1	0.978537
Fusiform thickness	Yes	Liver	STOML1	15	74275547	74286963	0.4061	rs2304721	-2.68	rs2304718	0.06636	4.31	-0.065	404	27	enet	0.12	5.2e-06	-1.41926	0.15582	1	0.855078
Fusiform thickness	Yes	Whole_Blood	STOML1	15	74275547	74286963	0.1632	rs2304721	-2.68	rs3784562	0.08523	6.18	0.531	404	4	lasso	0.11	2e-11	0.4326	0.66528	1	0.975026
Fusiform thickness	Yes	Brain_Cortex	STOML1	15	74275547	74286963	0.243	rs2304721	-2.68	rs734854	0.208505	5.59	0.079	402	1	top1	0.21	1.6e-08	0.079	0.93703	1	0.992265
Fusiform thickness	Yes	Whole_Blood	STON1	2	48757310	48826025	0.1223	rs6712571	2.72	rs2293274	0.0736	5.83	-0.977	478	1	top1	0.074	7.4e-08	-0.977	0.32857	1	0.929692
Fusiform thickness	Yes	Brain_Cortex	STON1	2	48757310	48826025	0.2387	rs6712571	2.72	rs4953592	0.096918	5.1	1.716	477	6	lasso	0.2	2.4e-08	1.16244	0.245057	1	0.873701
Fusiform thickness	Yes	Liver	STOX1	10	70587298	70655188	0.2403	rs7918950	3.1	rs12268631	0.165	5.55	0.484	398	1	top1	0.16	1.3e-07	0.484	0.6284	1	0.958349
Fusiform thickness	Yes	Whole_Blood	STOX1	10	70587298	70655188	0.2656	rs7918950	3.1	rs12268631	0.274142	10.12	0.484	398	7	lasso	0.27	1.6e-27	0.03483	0.972213	1	0.997018
Fusiform thickness	Yes	Liver	STOX2	4	184774584	184944679	0.4134	rs11726023	-2.9	rs4862298	0.058665	-4.45	-1.038	522	522	blup	0.13	3.2e-06	1.1561	0.24763	1	0.860568
Fusiform thickness	Yes	Whole_Blood	STPG1	1	24683489	24743424	0.1096	rs6700245	2.986	rs1590446	0.0323	-4.95	0.465	420	6	enet	0.037	0.00013	-0.59952	0.54883	1	0.96678
Fusiform thickness	Yes	Liver	STRA13	17	79976578	79980794	0.3272	rs2075722	3.81	rs13087	0.061662	-4.54	-0.061	321	1	top1	0.062	0.0012	0.061	0.951359	1	0.996362
Fusiform thickness	Yes	Whole_Blood	STRA13	17	79976578	79980794	0.141	rs2075722	3.81	rs4995642	0.0388	-4.84	-0.325	321	17	enet	0.044	3e-05	-0.45882	0.646364	1	0.970767
Fusiform thickness	Yes	Brain_Cortex	STRA13	17	79976578	79980794	0.573	rs2075722	3.81	rs3934983	0.455293	-7.87	-0.37	320	1	top1	0.46	1.7e-19	0.37	0.711382	1	0.978589
Fusiform thickness	Yes	Whole_Blood	STRADA	17	61780192	61819330	0.0409	rs7220821	3.03	rs2286565	0.0181	-4.31	-0.59	314	3	lasso	0.025	0.0014	1.76308	0.077887	1	0.755071
Fusiform thickness	Yes	Brain_Cortex	STRADA	17	61780192	61819330	0.1247	rs7220821	3.03	rs4480868	0.037302	-4.03	-1.781	314	1	top1	0.037	0.014	1.781	0.074912	1	0.747435
Fusiform thickness	Yes	Whole_Blood	STRADB	2	202252725	202345569	0.1251	rs12693942	2.87	rs10497867	0.018	-4.63	0.014	353	353	blup	0.025	0.0013	0.50996	0.61008	1	0.970767
Fusiform thickness	Yes	Liver	STRC	15	43891732	44010458	0.1595	rs28697876	2.68	rs533143	0.09765	4.87	-0.31	262	3	lasso	0.11	1.4e-05	-0.38008	0.70388	1	0.964265
Fusiform thickness	Yes	Brain_Cortex	STRC	15	43891732	44010458	0.662	rs28697876	2.68	rs693919	0.213498	6.31	-0.008	262	8	lasso	0.29	1.1e-11	0.03217	0.97434	1	0.994307
Fusiform thickness	Yes	Liver	STRCP1	15	43991686	44010016	0.3813	rs28697876	2.68	rs11070410	0.27337	6.88	0.239	263	17	enet	0.33	3.6e-15	0.05923	0.95277	1	0.996362
Fusiform thickness	Yes	Whole_Blood	STRIP1	1	110574199	110597263	0.1631	rs731756	-3.554	rs666842	0.0791	-5.72	0.01	519	1	top1	0.079	2.4e-08	-0.01	0.99202	1	0.997726
Fusiform thickness	Yes	Whole_Blood	STRN	2	37070783	37193615	0.1429	rs10180760	-3.21	rs17404648	0.0805	6	-1.138	544	4	lasso	0.089	3.4e-09	-0.97182	0.33114	1	0.93014
Fusiform thickness	Yes	Liver	STRN4	19	47222764	47250251	0.255	rs10403174	3.6	rs1862348	0.104403	4.45	1.147	339	1	top1	0.1	2.9e-05	1.147	0.251382	1	0.860568
Fusiform thickness	Yes	Whole_Blood	STT3B	3	31574130	31679112	0.1238	rs13076635	2.68	rs9829340	-0.001596	-3.84	0.684	483	483	blup	0.031	0.00039	-0.61596	0.537923	1	0.96623
Fusiform thickness	Yes	Whole_Blood	STUB1	16	730224	731603	0.0845	rs12928460	-3.13	rs4144003	0.006289	3.8	0.804	454	454	blup	0.012	0.021	0.205954	0.83683	1	0.992165
Fusiform thickness	Yes	Whole_Blood	STX16	20	57226328	57254582	0.099	rs6064708	3.73	rs6100162	0.044844	-4.82	-1.115	547	3	lasso	0.049	1.1e-05	0.9932	0.3206	1	0.923698
Fusiform thickness	Yes	Liver	STX17	9	102668915	102732618	0.186	rs7024419	3.67	rs1338121	0.048633	4.58	2.052	271	12	enet	0.085	0.00016	1.5529	0.12046	1	0.797693
Fusiform thickness	Yes	Whole_Blood	STX17	9	102668915	102732618	0.0657	rs7024419	3.67	rs846766	0.051438	5.12	1.52	272	1	top1	0.051	6.6e-06	1.52	0.12851	1	0.816312
Fusiform thickness	Yes	Liver	STX2	12	131274145	131323811	0.46	rs7314138	-2.88	rs7975825	0.20819	-6.19	-0.567	643	12	enet	0.23	1.6e-10	0.85709	0.39139	1	0.918901
Fusiform thickness	Yes	Whole_Blood	STX2	12	131274145	131323811	0.5989	rs7314138	-2.88	rs4759793	0.45447	-12.95	-1.026	643	1	top1	0.45	2.6e-50	1.026	0.304892	1	0.921431
Fusiform thickness	Yes	Brain_Cortex	STX3	11	59495987	59573354	0.214	rs11230085	2.36	rs567708	0.051206	-3.77	0.258	334	1	top1	0.051	0.0048	-0.258	0.79641	1	0.983983
Fusiform thickness	Yes	Whole_Blood	STX6	1	180941861	180992047	0.1241	rs12141165	3.134	rs3806284	0.00048	3.66	0.773	471	5	lasso	0.017	0.0073	1.32674	0.18459	1	0.889402
Fusiform thickness	Yes	Whole_Blood	STX8	17	9153788	9479908	0.1771	rs16958048	-2.97	rs8075395	0.0753	5.51	-0.458	561	4	lasso	0.076	4.8e-08	-0.703966	0.481454	1	0.955137
Fusiform thickness	Yes	Whole_Blood	STXBP2	19	7701877	7712759	0.2055	rs588030	-3.44	rs6791	0.126927	-7.34	1.11	412	10	enet	0.13	2.3e-13	-1.50196	0.133106	1	0.823932
Fusiform thickness	Yes	Whole_Blood	STXBP3	1	109289310	109352148	0.0798	rs3006864	-2.709	rs6604120	0.0152	3.78	2.259	337	337	blup	0.02	0.0041	1.93129	0.05345	1	0.696442
Fusiform thickness	Yes	Liver	STXBP4	17	53046147	53241646	0.2104	rs2934892	2.55	rs12945393	0.052574	-4.36	-0.125	500	500	blup	0.07	0.00058	0.48579	0.627116	1	0.958349
Fusiform thickness	Yes	Brain_Cortex	STXBP4	17	53046147	53241646	0.2518	rs2934892	2.55	rs244353	0.050447	-4.39	-0.633	499	499	blup	0.051	0.0049	1.2483	0.211931	1	0.854813
Fusiform thickness	Yes	Liver	STXBP6	14	25278862	25519503	0.3225	rs7141213	2.9	rs2877685	0.18364	5.5	-0.708	552	1	top1	0.18	2.2e-08	-0.708	0.47895	1	0.930563
Fusiform thickness	Yes	Brain_Cortex	STXBP6	14	25278862	25519503	0.342	rs7141213	2.9	rs17109350	0.142821	4.84	0.442	552	17	enet	0.16	1.1e-06	0.3564	0.72151	1	0.979067
Fusiform thickness	Yes	Brain_Cortex	STYK1	12	10771538	10826917	0.3349	rs16925785	-2.53	rs2682480	-0.0073	3.1	-0.263	423	423	blup	0.097	0.00014	-1.0448	0.29611	1	0.915292
Fusiform thickness	Yes	Liver	STYXL1	7	75625656	75677322	0.2557	rs11465286	-3.04	rs17148944	0.131528	4.74	-0.292	320	1	top1	0.13	2.6e-06	-0.292	0.770287	1	0.972576
Fusiform thickness	Yes	Whole_Blood	STYXL1	7	75625656	75677322	0.6501	rs11465286	-3.04	rs11553096	0.333636	11.42	-0.129	320	16	lasso	0.44	1.6e-48	-0.1223	0.90266	1	0.997018
Fusiform thickness	Yes	Brain_Cortex	STYXL1	7	75625656	75677322	0.5049	rs11465286	-3.04	rs11553096	0.309107	6.52	-0.129	320	9	lasso	0.39	2.7e-16	-0.47096	0.63767	1	0.974137
Fusiform thickness	Yes	Liver	SUCLA2	13	48510622	48612125	0.152	rs2854344	2.33	rs7337764	0.00858	3.52	-0.298	367	367	blup	0.041	0.007	-0.55975	0.5756	1	0.946241
Fusiform thickness	Yes	Liver	SUCLA2-AS1	13	48575525	48576688	0.187	rs2854344	2.33	rs9591118	0.04822	4.27	0.848	373	1	top1	0.048	0.0038	0.848	0.3964	1	0.922045
Fusiform thickness	Yes	Brain_Cortex	SUCLG1	2	84650647	84687169	0.1262	rs7598797	3.72	rs1037863	0.007933	3.46	1.127	358	358	blup	0.076	0.00068	1.61335	0.106668	1	0.784415
Fusiform thickness	Yes	Liver	SUCLG2	3	67410884	67705038	0.2093	rs7626153	2.32	rs4577484	0.043994	4.36	-0.022	414	34	enet	0.066	0.00084	-0.75508	0.4502	1	0.930563
Fusiform thickness	Yes	Whole_Blood	SUCLG2	3	67410884	67705038	0.3413	rs7626153	2.32	rs6779718	0.053342	-6.11	-1.714	414	414	blup	0.17	7.4e-17	1.60292	0.108953	1	0.800068
Fusiform thickness	Yes	Liver	SUCNR1	3	151591431	151602405	0.2854	rs12495578	2.56	rs6440788	0.136866	-5.17	-0.92	403	6	lasso	0.2	4.4e-09	-0.03316	0.97355	1	0.996362
Fusiform thickness	Yes	Whole_Blood	SUCNR1	3	151591431	151602405	0.0611	rs12495578	2.56	rs2898579	-0.00265	-3.56	-0.363	403	403	blup	0.016	0.0094	0.07338	0.941506	1	0.997018
Fusiform thickness	Yes	Liver	SUCO	1	172501489	172580971	0.2245	rs650169	-3.282	rs730278	0.062464	-4.36	-1.16	393	1	top1	0.062	0.0011	1.16	0.246049	1	0.860568
Fusiform thickness	Yes	Brain_Cortex	SUCO	1	172501489	172580971	0.2534	rs650169	-3.282	rs17370159	0.0824	-4.53	-0.052	393	5	lasso	0.094	0.00017	0.45243	0.65096	1	0.977441
Fusiform thickness	Yes	Liver	SUDS3	12	118814185	118855840	0.151	rs11068738	2.22	rs484838	0.05656	-4.13	1.156	445	1	top1	0.057	0.0018	-1.156	0.24768	1	0.860568
Fusiform thickness	Yes	Whole_Blood	SUFU	10	104263744	104393292	0.0531	rs4919641	-1.96	rs11595170	-0.00169	3.35	0.637	331	19	enet	0.014	0.012	-0.11893	0.905331	1	0.997018
Fusiform thickness	Yes	Whole_Blood	SUGP2	19	19101697	19144832	0.1156	rs1005372	-3.73	rs8104799	0.041299	5.05	-1.512	331	1	top1	0.041	5.1e-05	-1.512	0.130534	1	0.818445
Fusiform thickness	Yes	Whole_Blood	SUGT1	13	53226844	53275044	0.0623	rs7991211	2.65	rs9536242	0.013889	-4.16	-0.797	407	407	blup	0.027	0.00083	0.35689	0.72117	1	0.9855
Fusiform thickness	Yes	Brain_Cortex	SUGT1P	9	33503653	33510709	0.3512	rs12341905	-3.17	rs10971545	0.141	-4.64	0.411	387	1	top1	0.14	4.3e-06	-0.411	0.68107	1	0.978537
Fusiform thickness	Yes	Whole_Blood	SULF2	20	46285656	46415360	0.2418	rs226811	-3	rs6125084	0.050961	-5.28	-0.845	527	26	enet	0.16	7e-16	1.8535	0.06381	1	0.730665
Fusiform thickness	Yes	Liver	SULT1A1	16	28616903	28634946	0.2611	rs2726039	3.24	rs13339053	0.068	4.24	-1.3829	185	11	enet	0.085	0.00016	-0.62794	0.530045	1	0.943489
Fusiform thickness	Yes	Whole_Blood	SULT1A1	16	28616903	28634946	0.3441	rs2726039	3.24	rs4788069	0.105176	-7.03	-2.74	185	25	enet	0.2	1.8e-19	0.935993	0.34928	1	0.935385
Fusiform thickness	Yes	Brain_Cortex	SULT1A1	16	28616903	28634946	0.178	rs2726039	3.24	rs4788069	0.080621	-5.34	-2.74	185	185	blup	0.1	8.2e-05	2.4854	0.01294	1	0.526633
Fusiform thickness	Yes	Whole_Blood	SULT1A2	16	28603264	28608430	0.4281	rs2726039	3.24	rs11074907	0.422698	13.29	-2.586	190	17	enet	0.51	1.7e-59	-2.65862	0.00785	1	0.543593
Fusiform thickness	Yes	Brain_Cortex	SULT1A2	16	28603264	28608430	0.2971	rs2726039	3.24	rs3785354	0.160125	5.69	-2.531	190	1	top1	0.16	9.1e-07	-2.531	0.01137	1	0.510152
Fusiform thickness	Yes	Brain_Cortex	SULT1A4	16	29467780	29476287	0.1803	rs8053800	-2.87	rs12930146	0.009549	3.31	-0.015	165	5	lasso	0.053	0.0043	-0.1525	0.87878	1	0.988502
Fusiform thickness	Yes	Liver	SULT1B1	4	70586880	70653679	0.1984	rs777797	-2.53	rs1604741	0.090617	4.52	0.337	495	1	top1	0.091	9.7e-05	0.337	0.73612	1	0.969492
Fusiform thickness	Yes	Whole_Blood	SULT1B1	4	70586880	70653679	0.1271	rs777797	-2.53	rs17619632	0.0164	4.36	-0.396	495	4	lasso	0.034	0.0002	-0.695	0.48708	1	0.955137
Fusiform thickness	Yes	Liver	SULT1C2	2	108905095	108926371	0.2956	rs7568838	-3.08	rs17820651	0.041458	4.99	0.362	326	3	lasso	0.087	0.00013	1.3223	0.18608	1	0.855078
Fusiform thickness	Yes	Brain_Cortex	SULT1C2	2	108905095	108926371	0.6354	rs7568838	-3.08	rs13410305	0.301037	7.03	2.219	326	23	enet	0.38	9.9e-16	1.85451	0.063666	1	0.739135
Fusiform thickness	Yes	Brain_Cortex	SULT2B1	19	49055332	49102682	0.368	rs251684	2.91	rs3760808	0.013799	-3.91	-0.31	485	14	enet	0.044	0.0083	0.26706	0.78942	1	0.982183
Fusiform thickness	Yes	Whole_Blood	SUMF1	3	3742498	4508965	0.2163	rs17684934	3.04	rs304078	0.055695	-5.76	-1.182	646	15	enet	0.16	2.1e-15	-1.09569	0.273216	1	0.905548
Fusiform thickness	Yes	Brain_Cortex	SUMF1	3	3742498	4508965	0.6364	rs17684934	3.04	rs4685744	0.221923	6.43	-2.231	646	29	enet	0.28	1.6e-11	-1.73545	0.082661	1	0.748237
Fusiform thickness	Yes	Liver	SUMF2	7	56131695	56148363	0.172	rs35990173	-2.1	rs6970842	0.153475	4.96	-0.735	279	1	top1	0.15	3.6e-07	-0.735	0.462339	1	0.930563
Fusiform thickness	Yes	Whole_Blood	SUMF2	7	56131695	56148363	0.3326	rs35990173	-2.1	rs4424212	0.232359	9.57	-0.621	279	6	lasso	0.24	5.9e-24	-0.69993	0.48397	1	0.955137
Fusiform thickness	Yes	Brain_Cortex	SUMF2	7	56131695	56148363	0.3107	rs35990173	-2.1	rs10800	0.217032	6.53	-0.682	279	2	lasso	0.25	3.5e-10	-0.71275	0.476	1	0.953955
Fusiform thickness	Yes	Whole_Blood	SUMO2	17	73163408	73179078	0.078	rs2016126	3.38	rs35271045	0.00202	-3.97	0.378	388	18	enet	0.011	0.023	-0.634325	0.525869	1	0.963466
Fusiform thickness	Yes	Whole_Blood	SUN2	22	39131047	39162338	0.0509	rs5750761	2.53	rs138712	0.027157	-4	-1.786	372	1	top1	0.027	0.00088	1.786	0.0741	1	0.753749
Fusiform thickness	Yes	Brain_Cortex	SUN3	7	48026745	48068716	0.2	rs6978753	-2.91	rs7341420	0.049032	4.06	-0.59	524	4	lasso	0.12	2.7e-05	-0.12696	0.89897	1	0.989173
Fusiform thickness	Yes	Liver	SUOX	12	56390964	56400425	0.249	rs2242295	2.7	rs10876864	0.03485	-4.01	-0.971	294	294	blup	0.072	0.0005	0.7429	0.45754	1	0.930563
Fusiform thickness	Yes	Whole_Blood	SUOX	12	56390964	56400425	0.1857	rs2242295	2.7	rs705699	0.133719	-7.17	-0.645	295	1	top1	0.13	2.6e-13	0.645	0.518927	1	0.962283
Fusiform thickness	Yes	Brain_Cortex	SUOX	12	56390964	56400425	0.3098	rs2242295	2.7	rs10876870	0.13	-4.99	-0.483	295	1	top1	0.13	1e-05	0.483	0.6291	1	0.974137
Fusiform thickness	Yes	Whole_Blood	SUPT20H	13	37583751	37633850	0.1803	rs10507441	2.72	rs6563508	0.184556	-8.49	0.215	538	4	lasso	0.19	2.1e-18	-0.20922	0.83427	1	0.99156
Fusiform thickness	Yes	Whole_Blood	SUPT3H	6	44777054	45345690	0.1011	rs685327	-3.36	rs1321081	0.064	-5.47	0.92	363	1	top1	0.064	5.2e-07	-0.92	0.35757	1	0.93558
Fusiform thickness	Yes	Brain_Cortex	SUPT3H	6	44777054	45345690	0.252	rs685327	-3.36	rs12210292	0.027679	4.64	-1.26	363	363	blup	0.084	0.00038	-0.5064	0.6126	1	0.971855
Fusiform thickness	Yes	Whole_Blood	SUPT4H1	17	56422539	56429022	0.1086	rs8071217	2.33	rs13414	0.0159	-3.79	-0.616	346	3	lasso	0.017	0.0075	1.04309	0.296905	1	0.915578
Fusiform thickness	Yes	Brain_Cortex	SUPT4H1	17	56422539	56429022	0.1797	rs8071217	2.33	rs13414	0.081748	-4.63	-0.616	346	346	blup	0.083	0.00042	0.3562	0.721676	1	0.979067
Fusiform thickness	Yes	Brain_Cortex	SUPT5H	19	39926796	39967310	0.257	rs8103355	-3.02	rs4803246	0.105796	4.54	0.485	440	1	top1	0.11	7e-05	0.485	0.62768	1	0.974137
Fusiform thickness	Yes	Whole_Blood	SUPV3L1	10	70939988	70968855	0.158	rs7918950	3.1	rs5030937	0.048995	5.88	-1.533	530	18	enet	0.1	2.2e-10	-1.2609	0.207343	1	0.89515
Fusiform thickness	Yes	Whole_Blood	SURF1	9	136218610	136223552	0.1917	rs11655	-3.08	rs3118667	0.005173	4.64	0.859	603	23	enet	0.06	1.1e-06	-0.13247	0.89461	1	0.997018
Fusiform thickness	Yes	Brain_Cortex	SURF1	9	136218610	136223552	0.8517	rs11655	-3.08	rs571549	0.354	-7.06	1.163	603	65	enet	0.47	5.2e-20	-0.7223	0.47009	1	0.952802
Fusiform thickness	Yes	Liver	SURF6	9	136197552	136203235	0.283	rs11655	-3.08	rs3739890	0.144375	4.96	1.288	603	6	lasso	0.16	2.4e-07	1.9777	0.04797	1	0.726121
Fusiform thickness	Yes	Whole_Blood	SURF6	9	136197552	136203235	0.403	rs11655	-3.08	rs12335	0.375377	11.78	1.272	603	22	enet	0.38	1.4e-39	1.22927	0.21897	1	0.89515
Fusiform thickness	Yes	Brain_Cortex	SURF6	9	136197552	136203235	0.3454	rs11655	-3.08	rs11655	0.122	-5.61	-3.082	603	21	enet	0.16	6.9e-07	3.0064	0.00264	1	0.412262
Fusiform thickness	Yes	Whole_Blood	SUSD1	9	114803065	114937688	0.3167	rs16916492	2.2	rs10759545	0.194804	-9.56	0.227	487	8	lasso	0.26	1.4e-25	-0.69455	0.48734	1	0.955265
Fusiform thickness	Yes	Brain_Cortex	SUSD1	9	114803065	114937688	0.2971	rs16916492	2.2	rs7020062	0.233	-6.04	0.547	487	1	top1	0.23	1.9e-09	-0.547	0.58438	1	0.968531
Fusiform thickness	Yes	Liver	SUSD2	22	24577227	24585078	0.325	rs5760066	2.5	rs762271	0.17344	5.66	-0.247	353	1	top1	0.17	5.7e-08	-0.247	0.80491	1	0.976226
Fusiform thickness	Yes	Whole_Blood	SUSD2	22	24577227	24585078	0.2389	rs5760066	2.5	rs6004041	0.067628	5.34	0.465	353	1	top1	0.068	2.5e-07	0.465	0.64193	1	0.970767
Fusiform thickness	Yes	Brain_Cortex	SUSD2	22	24577227	24585078	0.1979	rs5760066	2.5	rs5760492	-0.006089	-3.39	1.791	353	42	enet	0.056	0.0032	-1.2738	0.20272	1	0.849477
Fusiform thickness	Yes	Liver	SUSD4	1	223394161	223537544	0.3494	rs17162164	2.775	rs1640849	0.240455	-6.72	1.412	428	6	lasso	0.25	2.2e-11	-1.243	0.213854	1	0.855078
Fusiform thickness	Yes	Whole_Blood	SUSD4	1	223394161	223537544	0.1503	rs17162164	2.775	rs4402119	0.0583	-4.97	2.061	428	1	top1	0.058	1.7e-06	-2.061	0.0393	1	0.66626
Fusiform thickness	Yes	Brain_Cortex	SUSD4	1	223394161	223537544	0.4999	rs17162164	2.775	rs34468460	0.299	-6.46	-0.186	428	1	top1	0.3	4.2e-12	0.186	0.85244	1	0.988047
Fusiform thickness	Yes	Liver	SUZ12P	17	29036317	29117926	0.2709	rs3110093	-3.41	rs12103440	0.080947	-5.2	-0.576	287	287	blup	0.17	1.2e-07	0.77478	0.438467	1	0.930563
Fusiform thickness	Yes	Whole_Blood	SUZ12P	17	29036317	29117926	0.1727	rs3110093	-3.41	rs1061342	0.0963	-6.04	-0.576	288	16	enet	0.1	1.5e-10	0.088232	0.929692	1	0.997018
Fusiform thickness	Yes	Brain_Cortex	SUZ12P	17	29036317	29117926	0.2857	rs3110093	-3.41	rs11652631	0.198618	-5.97	-0.631	287	1	top1	0.2	3.6e-08	0.631	0.528041	1	0.959647
Fusiform thickness	Yes	Brain_Cortex	SV2C	5	75378997	75649764	0.438	rs10805900	3.22	rs1553311	0.118945	4.28	-0.01	488	1	top1	0.12	2.5e-05	-0.01	0.992	1	0.998672
Fusiform thickness	Yes	Whole_Blood	SVIL	10	29746267	30025710	0.1533	rs4749421	3	rs1013610	0.047903	5.22	0.926	649	1	top1	0.048	1.3e-05	0.926	0.354446	1	0.935385
Fusiform thickness	Yes	Liver	SVIP	11	22835345	22851845	0.374	rs2009228	-3.47	rs1529347	-0.004735	-3.92	1.974	436	436	blup	0.1	3.1e-05	-0.7951	0.426549	1	0.925429
Fusiform thickness	Yes	Whole_Blood	SVIP	11	22835345	22851845	0.156	rs2009228	-3.47	rs7930898	0.0645	5.14	0.891	436	1	top1	0.065	4.7e-07	0.891	0.372929	1	0.937478
Fusiform thickness	Yes	Brain_Cortex	SVIP	11	22835345	22851845	0.191	rs2009228	-3.47	rs10833823	0.059122	-4.51	0.459	436	1	top1	0.059	0.0026	-0.459	0.64623	1	0.97505
Fusiform thickness	Yes	Brain_Cortex	SWAP70	11	9685624	9774538	0.231	rs12795344	2.87	rs737617	0.074146	-4.34	0.051	358	3	lasso	0.083	0.00041	-0.40606	0.6847	1	0.978537
Fusiform thickness	Yes	Brain_Cortex	SYCE1	10	135367404	135381795	0.219	rs11101935	2.26	rs2987799	0.06831	-4.32	0.761	283	1	top1	0.068	0.0013	-0.761	0.446657	1	0.950128
Fusiform thickness	Yes	Liver	SYCE1L	16	77240338	77246902	0.3188	rs1117411	-3.49	rs11865641	0.0343	5.02	-2.296	731	731	blup	0.078	0.00029	-1.99387	0.046166	1	0.726121
Fusiform thickness	Yes	Whole_Blood	SYCE1L	16	77240338	77246902	0.466	rs1117411	-3.49	rs11865641	0.22507	9.31	-2.296	735	68	enet	0.25	1.4e-24	-1.59219	0.11134	1	0.801543
Fusiform thickness	Yes	Brain_Cortex	SYCE1L	16	77240338	77246902	0.7001	rs1117411	-3.49	rs8061864	0.348461	7.33	-2.851	735	1	top1	0.35	3e-14	-2.851	0.00436	1	0.453261
Fusiform thickness	Yes	Liver	SYCE2	19	13009600	13030090	0.219	rs2280742	-3.06	rs9384	0.086679	-4.94	1.192	324	4	lasso	0.11	1.9e-05	-0.3378	0.73554	1	0.969492
Fusiform thickness	Yes	Liver	SYCE3	22	50989541	51001334	0.223	rs35662666	-2.8	rs131729	0.001997	3.41	0.881	303	303	blup	0.088	0.00012	1.384	0.16636	1	0.855078
Fusiform thickness	Yes	Whole_Blood	SYCP2L	6	10887064	10979553	0.4608	rs7766626	-3.56	rs9379896	0.338	11.2	-0.892	474	21	enet	0.35	3.9e-36	-0.69641	0.48617	1	0.955137
Fusiform thickness	Yes	Brain_Cortex	SYCP2L	6	10887064	10979553	0.246	rs7766626	-3.56	rs518204	0.023662	-4.2	-0.5	474	18	enet	0.094	0.00017	0.2473	0.8046	1	0.983983
Fusiform thickness	Yes	Liver	SYMPK	19	46318668	46366548	0.182	rs8109186	2.71	rs2303013	0.113993	-5.04	0.087	401	12	enet	0.12	6.9e-06	0.0636	0.949285	1	0.996362
Fusiform thickness	Yes	Brain_Cortex	SYMPK	19	46318668	46366548	0.207	rs8109186	2.71	rs10420834	0.007096	-4.13	-0.485	401	6	lasso	0.027	0.033	0.46454	0.64226	1	0.974877
Fusiform thickness	Yes	Brain_Cortex	SYNDIG1L	14	74872596	74892805	0.198	rs12588574	-2.41	rs12886662	0.018124	-4.11	-1.61	386	18	enet	0.073	0.00091	1.3649	0.17228	1	0.836159
Fusiform thickness	Yes	Whole_Blood	SYNE1	6	152442819	152958936	0.2243	rs9479504	3.18	rs9397545	0.0383	5.28	-0.546	633	633	blup	0.071	1.2e-07	-0.59224	0.55369	1	0.967114
Fusiform thickness	Yes	Whole_Blood	SYNE3	14	95883831	95942173	0.1192	rs8008496	3.37	rs86990	0.052575	-4.58	-0.177	701	4	lasso	0.078	3e-08	0.6351	0.52538	1	0.963466
Fusiform thickness	Yes	Liver	SYNGR1	22	39745930	39781593	0.295	rs5750761	2.53	rs12166817	0.116124	-4.77	-0.36	386	1	top1	0.12	1e-05	0.36	0.71885	1	0.964265
Fusiform thickness	Yes	Whole_Blood	SYNGR1	22	39745930	39781593	0.3561	rs5750761	2.53	rs2069235	0.156282	8.4	-0.115	386	15	enet	0.2	3.2e-19	-0.47489	0.63486	1	0.970767
Fusiform thickness	Yes	Whole_Blood	SYNGR3	16	2039661	2044276	0.135	rs13332377	2.88	rs1046495	0.02902	4.82	-0.611	430	5	lasso	0.033	0.00027	-0.924326	0.35532	1	0.935385
Fusiform thickness	Yes	Whole_Blood	SYNJ2	6	158402888	158520208	0.3854	rs16900254	-2.47	rs350292	0.234	9.56	-0.829	562	6	lasso	0.27	1.4e-26	-1.02119	0.30716	1	0.921431
Fusiform thickness	Yes	Liver	SYNM	15	99638420	99675798	0.4913	rs7173191	3.64	rs5030691	0.05453	-4.8	1.018	550	550	blup	0.12	5.1e-06	0.38558	0.69981	1	0.964265
Fusiform thickness	Yes	Whole_Blood	SYNM	15	99638420	99675798	0.1701	rs7173191	3.64	rs2602024	0.065995	-5.73	0.786	550	17	enet	0.068	2.1e-07	-0.8583	0.39071	1	0.943487
Fusiform thickness	Yes	Brain_Cortex	SYNM	15	99638420	99675798	0.306	rs7173191	3.64	rs260088	0.168759	-5.2	0.031	550	1	top1	0.17	4.5e-07	-0.031	0.97527	1	0.994307
Fusiform thickness	Yes	Liver	SYNRG	17	35874900	35969544	0.1853	rs2680398	-2.92	rs12603260	0.005678	-3.81	1.306	307	4	lasso	0.018	0.057	-1.61507	0.106295	1	0.787913
Fusiform thickness	Yes	Whole_Blood	SYNRG	17	35874900	35969544	0.1387	rs2680398	-2.92	rs2158235	0.0341	5.05	-0.945	307	307	blup	0.053	4.8e-06	-0.374705	0.70788	1	0.981129
Fusiform thickness	Yes	Liver	SYPL2	1	110009180	110024759	0.5377	rs17597934	-3.149	rs4970766	0.407687	8.15	-0.395	426	1	top1	0.41	5.3e-19	-0.395	0.692843	1	0.964265
Fusiform thickness	Yes	Brain_Cortex	SYPL2	1	110009180	110024759	0.3069	rs17597934	-3.149	rs10858086	0.052	4.63	0.281	425	425	blup	0.14	4.8e-06	0.17719	0.85936	1	0.988047
Fusiform thickness	Yes	Whole_Blood	SYS1	20	43990577	44005438	0.1375	rs2299971	3.34	rs1548227	0.09853	-6.32	0.099	489	1	top1	0.099	4.4e-10	-0.099	0.92114	1	0.997018
Fusiform thickness	Yes	Whole_Blood	SYT1	12	79257773	79845788	0.0618	rs11113425	-3.38	rs4517588	0.004468	3.84	1.487	344	344	blup	0.014	0.014	1.23635	0.216327	1	0.89515
Fusiform thickness	Yes	Brain_Cortex	SYT1	12	79257773	79845788	0.3203	rs11113425	-3.38	rs17005513	-0.00237	3.05	0.487	344	20	enet	0.016	0.076	0.64162	0.52112	1	0.959647
Fusiform thickness	Yes	Whole_Blood	SYT11	1	155829300	155854990	0.0896	rs11264477	2.419	rs6657670	0.0614	-5.01	-1.548	260	1	top1	0.061	8.8e-07	1.548	0.12162	1	0.812906
Fusiform thickness	Yes	Brain_Cortex	SYT14	1	210111538	210337636	0.2566	rs630065	3.318	rs6540560	-0.00722	3.7	0.214	557	557	blup	0.065	0.0016	-2.58487	0.00974	1	0.499758
Fusiform thickness	Yes	Brain_Cortex	SYT9	11	7260009	7490273	0.398	rs3905311	2.82	rs1487853	-0.002709	-3.46	1.49	683	683	blup	0.045	0.0075	-0.0834	0.93354	1	0.992265
Fusiform thickness	Yes	Whole_Blood	SYTL1	1	27668513	27680421	0.099	NA	NA	NA	NA	NA	NA	234	0	top1	0.056	2.4e-06	NA	NA	NA	NA
Fusiform thickness	Yes	Whole_Blood	SYTL2	11	85405267	85522184	0.1369	rs11607590	-2.45	rs17811120	0.0573	-5.37	-1.177	378	4	lasso	0.081	1.7e-08	1.39122	0.164158	1	0.856711
Fusiform thickness	Yes	Liver	TAB2	6	149639063	149732749	0.32	rs12529264	3.1	rs12200379	0.203	6.69	1.091	480	2	lasso	0.28	2.1e-12	1.1373	0.2554	1	0.863201
Fusiform thickness	Yes	Whole_Blood	TAC4	17	47915671	47921519	0.1028	rs7359703	2.59	rs4794061	0.0615	4.88	-1.532	424	3	lasso	0.065	4.1e-07	-1.43195	0.152159	1	0.843721
Fusiform thickness	Yes	Whole_Blood	TACC1	8	38585704	38710546	0.1903	rs10110562	3.06	rs7003661	0.108659	-6.46	0.243	326	8	enet	0.12	1.3e-11	-0.13725	0.890832	1	0.997018
Fusiform thickness	Yes	Whole_Blood	TACC3	4	1723227	1746898	0.1602	rs231200	2.73	rs2854915	0.0939	-5.97	-0.503	271	14	enet	0.094	1.1e-09	-0.0108	0.99135	1	0.997726
Fusiform thickness	Yes	Brain_Cortex	TACC3	4	1723227	1746898	0.4625	rs231200	2.73	rs1374468	0.20364	-6.05	-0.909	271	34	enet	0.25	5.1e-10	1.58152	0.11376	1	0.796689
Fusiform thickness	Yes	Whole_Blood	TACR2	10	71163659	71176623	0.1656	rs7918950	3.1	rs1124367	0.014175	-4.38	1.694	699	699	blup	0.029	0.00061	0.85339	0.393441	1	0.943487
Fusiform thickness	Yes	Whole_Blood	TACSTD2	1	59041099	59043166	0.4933	rs706428	-3.16	rs6690139	0.458	13.03	0.504	540	6	lasso	0.46	2.8e-51	0.46579	0.64136	1	0.970767
Fusiform thickness	Yes	Liver	TADA1	1	166825747	166845564	0.2842	rs569129	2.931	rs2049910	0.045039	4.16	0.107	591	1	top1	0.045	0.005	0.107	0.914789	1	0.992455
Fusiform thickness	Yes	Liver	TADA2A	17	35766965	35839835	0.3791	rs9912877	-3.31	rs853195	0.174862	5.98	-0.552	358	6	lasso	0.18	3.8e-08	-0.72097	0.470925	1	0.930563
Fusiform thickness	Yes	Whole_Blood	TADA2A	17	35766965	35839835	0.2676	rs9912877	-3.31	rs853220	0.16	8.12	-0.693	358	4	lasso	0.18	2.5e-17	-0.66713	0.504689	1	0.961429
Fusiform thickness	Yes	Whole_Blood	TADA3	3	9821544	9834178	0.132	rs279565	3.12	rs293790	0.096322	6.34	2.807	437	18	enet	0.1	2e-10	2.75543	0.005862	1	0.543593
Fusiform thickness	Yes	Whole_Blood	TAF15	17	34136459	34191619	0.1518	rs854680	-3.87	rs12600516	-0.00272	3.22	1.679	355	355	blup	0.028	0.00072	-0.416889	0.676759	1	0.975245
Fusiform thickness	Yes	Liver	TAF1B	2	9983483	10074545	0.3309	rs12614028	-2.3	rs2245344	0.24865	-6.2	0.843	492	1	top1	0.25	3.8e-11	-0.843	0.39923	1	0.922045
Fusiform thickness	Yes	Whole_Blood	TAF1B	2	9983483	10074545	0.4588	rs12614028	-2.3	rs2245344	0.22	-9.09	0.843	492	1	top1	0.22	9.3e-22	-0.843	0.39923	1	0.943487
Fusiform thickness	Yes	Liver	TAF1C	16	84211525	84220669	0.3709	rs3859034	3.2	rs2278043	0.186	-5.99	0.632	968	4	enet	0.2	5.2e-09	-0.84078	0.400471	1	0.922045
Fusiform thickness	Yes	Brain_Cortex	TAF1C	16	84211525	84220669	0.6772	rs3859034	3.2	rs2278043	0.438534	-8.01	0.632	968	4	lasso	0.48	4.8e-21	-0.7516	0.45228	1	0.950324
Fusiform thickness	Yes	Whole_Blood	TAF2	8	120743015	120845103	0.1271	rs972393	-2.85	rs2063284	0.073471	-5.73	1.634	460	1	top1	0.073	7.7e-08	-1.634	0.102259	1	0.79523
Fusiform thickness	Yes	Whole_Blood	TAF7	5	140698057	140700023	0.1035	rs31746	3.14	rs17097224	-0.001102	-3.67	0.574	480	9	enet	0.01	0.03	-0.0101	0.992	1	0.997726
Fusiform thickness	Yes	Whole_Blood	TAF9	5	68646811	68665632	0.088	rs164561	-3.25	rs12187268	0.072205	-6.78	0.293	227	4	lasso	0.094	1.3e-09	-0.4211	0.674	1	0.975026
Fusiform thickness	Yes	Brain_Cortex	TAF9	5	68646811	68665632	0.112	rs164561	-3.25	rs299075	0.065804	-4.09	0.95	225	1	top1	0.066	0.0016	-0.95	0.342	1	0.926741
Fusiform thickness	Yes	Whole_Blood	TAGLN	11	117070037	117075052	0.4847	rs2155393	-3.04	rs585849	0.378	-12.06	-1.428	537	31	enet	0.42	2.5e-45	1.41382	0.157415	1	0.845214
Fusiform thickness	Yes	Liver	TAMM41	3	11831916	11888393	0.5245	rs3864016	3.64	rs6442290	0.365504	-7.7	-0.044	491	6	lasso	0.38	1.1e-17	-0.41506	0.6781	1	0.963837
Fusiform thickness	Yes	Whole_Blood	TAMM41	3	11831916	11888393	0.2146	rs3864016	3.64	rs4684812	0.047589	-6.12	0.537	492	5	lasso	0.17	5.5e-17	-1.07984	0.280216	1	0.90637
Fusiform thickness	Yes	Brain_Cortex	TAMM41	3	11831916	11888393	0.5254	rs3864016	3.64	rs9876026	0.207125	-6.57	0.361	492	27	enet	0.33	1.5e-13	-0.45742	0.647369	1	0.97505
Fusiform thickness	Yes	Whole_Blood	TANC2	17	61086917	61505060	0.0779	rs16946721	2.5	rs7211685	0.055	4.71	-0.489	257	1	top1	0.055	3.3e-06	-0.488648	0.625091	1	0.970767
Fusiform thickness	Yes	Whole_Blood	TANGO2	22	20004537	20053401	0.1139	rs385773	3.75	rs432909	0.017021	-3.82	1.351	473	473	blup	0.038	0.0001	-2.2481	0.02457	1	0.619709
Fusiform thickness	Yes	Whole_Blood	TAP1	6	32812986	32821755	0.099	NA	NA	NA	NA	NA	NA	266	0	enet	0.063	6.7e-07	NA	NA	NA	NA
Fusiform thickness	Yes	Liver	TAP2	6	32789610	32806557	0.164	NA	NA	NA	NA	NA	NA	266	0	blup	0.016	0.063	NA	NA	NA	NA
Fusiform thickness	Yes	Whole_Blood	TAP2	6	32789610	32806557	0.2911	NA	NA	NA	NA	NA	NA	266	0	lasso	0.22	8.6e-22	NA	NA	NA	NA
Fusiform thickness	Yes	Brain_Cortex	TAP2	6	32789610	32806557	0.334	NA	NA	NA	NA	NA	NA	266	0	lasso	0.27	6.4e-11	NA	NA	NA	NA
Fusiform thickness	Yes	Liver	TAPBPL	12	6560885	6575683	0.41	rs12319392	2.51	rs2243750	0.28395	6.61	-0.638	421	1	top1	0.28	9.6e-13	-0.638	0.52347	1	0.943489
Fusiform thickness	Yes	Whole_Blood	TAPBPL	12	6560885	6575683	0.5812	rs12319392	2.51	rs2243977	0.484588	13.38	-0.635	423	8	lasso	0.5	4.6e-57	-0.70216	0.482578	1	0.955137
Fusiform thickness	Yes	Brain_Cortex	TAPBPL	12	6560885	6575683	0.4419	rs12319392	2.51	rs2243977	0.283	6.42	-0.635	423	423	blup	0.31	1.3e-12	-0.35572	0.72205	1	0.979067
Fusiform thickness	Yes	Whole_Blood	TAPT1	4	16162128	16228164	0.1599	rs16868311	4.11	rs1400772	-0.00137	-3.8	2.024	604	604	blup	0.018	0.0054	-1.0294	0.30328	1	0.919147
Fusiform thickness	Yes	Whole_Blood	TAPT1-AS1	4	16228286	16321763	0.1126	rs16868311	4.11	rs6449221	0.0306	4.46	-0.211	604	1	top1	0.031	0.00044	-0.211	0.83289	1	0.990934
Fusiform thickness	Yes	Whole_Blood	TARBP1	1	234527059	234614849	0.1598	rs908319	3.268	rs528740	0.0228	4.04	0.716	650	36	enet	0.034	0.00021	-0.89005	0.37344	1	0.937478
Fusiform thickness	Yes	Whole_Blood	TAS1R3	1	1266694	1270655	0.1332	rs6699975	3.378	rs2765033	0.0581	5.54	-0.382	262	5	lasso	0.061	9.2e-07	-0.7862	0.43175	1	0.949757
Fusiform thickness	Yes	Liver	TAS2R10	12	10977916	10978957	0.178	rs16925785	-2.53	rs4298989	0.01058	-3.82	-0.423	390	390	blup	0.022	0.038	0.78177	0.43435	1	0.9291
Fusiform thickness	Yes	Liver	TAS2R14	12	11090005	11091862	0.235	rs16925785	-2.53	rs10772397	0.21638	5.9	0.496	370	1	top1	0.22	9.4e-10	0.496	0.61989	1	0.956165
Fusiform thickness	Yes	Whole_Blood	TAS2R14	12	11090005	11091862	0.0853	rs16925785	-2.53	rs10772397	0.043468	4.74	0.496	370	1	top1	0.043	3.3e-05	0.496	0.619894	1	0.970767
Fusiform thickness	Yes	Brain_Cortex	TAS2R14	12	11090005	11091862	0.2358	rs16925785	-2.53	rs10772397	0.125	5.21	0.496	370	1	top1	0.13	1.5e-05	0.496	0.61989	1	0.973352
Fusiform thickness	Yes	Liver	TAS2R15	12	11117024	11117951	0.155	rs16925785	-2.53	rs1520225	0.01968	3.88	0.22	384	384	blup	0.041	0.0072	0.17525	0.86088	1	0.986723
Fusiform thickness	Yes	Liver	TAS2R20	12	11149094	11150474	0.209	rs16925785	-2.53	rs10845242	0.04499	4.34	0.329	385	385	blup	0.062	0.0011	0.9848	0.32472	1	0.892393
Fusiform thickness	Yes	Whole_Blood	TAS2R20	12	11149094	11150474	0.2302	rs16925785	-2.53	rs7132674	0.00149	3.97	0.046	385	385	blup	0.032	0.0003	-0.10369	0.917418	1	0.997018
Fusiform thickness	Yes	Liver	TAS2R4	7	141478242	141479235	0.2328	rs11983421	2.89	rs2234012	0.177247	5.66	1.002	488	1	top1	0.18	4e-08	1.002	0.316344	1	0.889442
Fusiform thickness	Yes	Brain_Cortex	TAS2R4	7	141478242	141479235	0.2537	rs11983421	2.89	rs1859646	0.261791	6.08	0.658	485	1	top1	0.26	1.4e-10	0.658	0.51054	1	0.959647
Fusiform thickness	Yes	Whole_Blood	TAS2R5	7	141490017	141491166	0.0818	rs11983421	2.89	rs2301924	0.079913	-5.66	0.259	484	1	top1	0.08	2.1e-08	-0.259	0.79564	1	0.989558
Fusiform thickness	Yes	Whole_Blood	TAS2R60	7	143140546	143141502	0.3761	rs8176063	2.87	rs11771145	0.210491	8.99	0.354	278	6	lasso	0.24	6.6e-24	0.43379	0.66444	1	0.975026
Fusiform thickness	Yes	Brain_Cortex	TAS2R64P	12	11229368	11231770	0.6292	rs16925785	-2.53	rs11054145	0.326	7.44	-0.444	389	9	lasso	0.37	3.7e-15	-0.14305	0.88625	1	0.988791
Fusiform thickness	Yes	Liver	TASP1	20	13246709	13619587	0.223	rs6033626	3.31	rs6079145	0.027969	-3.86	0.899	429	30	enet	0.066	0.00082	-0.5869	0.55726	1	0.943772
Fusiform thickness	Yes	Whole_Blood	TASP1	20	13246709	13619587	0.1216	rs6033626	3.31	rs6131447	0.001125	-2.99	-0.08	429	429	blup	0.008	0.047	0.9703	0.33189	1	0.931145
Fusiform thickness	Yes	Brain_Cortex	TAT	16	71599563	71611033	0.2134	rs235987	-2.66	rs3094454	0.005756	-3.27	0.39	376	18	enet	0.022	0.045	-1.2223	0.22161	1	0.855805
Fusiform thickness	Yes	Whole_Blood	TATDN3	1	212965170	212989968	0.0867	rs11571537	2.883	rs6678961	0.067	5.37	0.145	416	1	top1	0.067	2.9e-07	0.145	0.88471	1	0.997018
Fusiform thickness	Yes	Whole_Blood	TAX1BP3	17	3566196	3571976	0.188	rs12449698	-2.9	rs2235107	0.0912	6.05	-0.967	531	1	top1	0.091	2e-09	-0.967	0.333544	1	0.931145
Fusiform thickness	Yes	Whole_Blood	TBC1D1	4	37892708	38140796	0.1307	rs10021783	3.51	rs959694	2.09e-05	-3.83	-0.151	673	11	lasso	0.02	0.0041	1.9081	0.05638	1	0.7008
Fusiform thickness	Yes	Brain_Cortex	TBC1D1	4	37892708	38140796	0.3938	rs10021783	3.51	rs6858227	0.1986	-5.75	0.791	673	1	top1	0.2	3.6e-08	-0.791	0.42894	1	0.950128
Fusiform thickness	Yes	Whole_Blood	TBC1D16	17	77906142	78009647	0.1239	rs4453556	-3.21	rs894871	0.0616	5.19	0.632	405	1	top1	0.062	8.6e-07	0.632	0.527387	1	0.963466
Fusiform thickness	Yes	Brain_Cortex	TBC1D19	4	26578059	26756973	0.2753	rs13134432	2.92	rs13149039	-0.00745	3.06	-0.528	298	21	enet	0.0094	0.13	0.24793	0.80419	1	0.983983
Fusiform thickness	Yes	Liver	TBC1D2	9	100961311	101017915	0.454	rs16913411	-2.92	rs10985441	0.09171	-4.65	-0.153	604	1	top1	0.092	8.8e-05	0.153	0.8784	1	0.986723
Fusiform thickness	Yes	Whole_Blood	TBC1D2	9	100961311	101017915	0.1435	rs16913411	-2.92	rs7041802	0.067219	5.3	0.161	604	1	top1	0.067	2.7e-07	0.161	0.87209	1	0.997018
Fusiform thickness	Yes	Brain_Cortex	TBC1D2	9	100961311	101017915	0.5803	rs16913411	-2.92	rs2900463	0.311	-6.76	-0.116	604	13	lasso	0.33	1.2e-13	0.6636	0.50695	1	0.959647
Fusiform thickness	Yes	Whole_Blood	TBC1D22A	22	47158518	47571336	0.1269	rs2337251	3.04	rs4439	0.042306	5	-0.621	571	8	lasso	0.053	4.5e-06	-0.09777	0.92212	1	0.997018
Fusiform thickness	Yes	Whole_Blood	TBC1D24	16	2525147	2555735	0.2168	NA	NA	NA	NA	NA	NA	310	0	top1	0.003	0.15	NA	NA	NA	NA
Fusiform thickness	Yes	Brain_Cortex	TBC1D26	17	15635561	15649476	0.6789	rs9907028	1.99	rs3865264	0.258033	-6.49	0.5422	343	12	lasso	0.32	7.7e-13	-0.3185	0.750105	1	0.981695
Fusiform thickness	Yes	Whole_Blood	TBC1D2B	15	78276378	78370066	0.1271	rs3784326	3.58	rs1837913	0.042345	-5.97	2.382	417	12	enet	0.055	3.2e-06	-2.1549	0.03117	1	0.648649
Fusiform thickness	Yes	Whole_Blood	TBC1D30	12	65174589	65274812	0.1803	rs17223377	3.22	rs1245175	0.100003	-6.78	2.204	324	5	lasso	0.1	2.2e-10	-1.90335	0.056995	1	0.701087
Fusiform thickness	Yes	Whole_Blood	TBC1D4	13	75858808	76056250	0.3165	rs1326061	2.98	rs9543903	0.086273	6.51	-1.292	532	532	blup	0.16	2.5e-15	-2.56945	0.01019	1	0.543593
Fusiform thickness	Yes	Brain_Cortex	TBC1D4	13	75858808	76056250	0.221	rs1326061	2.98	rs2297203	0.145233	4.63	-1.21	532	1	top1	0.15	3e-06	-1.21	0.2263	1	0.855805
Fusiform thickness	Yes	Liver	TBC1D7	6	13266774	13328815	0.219	rs6923878	-2.5	rs2496132	-0.00667	3.69	-0.122	514	514	blup	0.049	0.0035	0.5886	0.5562	1	0.943772
Fusiform thickness	Yes	Whole_Blood	TBC1D7	6	13266774	13328815	0.4801	rs6923878	-2.5	rs2496132	0.252	9.93	-0.122	514	13	lasso	0.27	1.4e-27	-0.45481	0.64924	1	0.970767
Fusiform thickness	Yes	Brain_Cortex	TBC1D7	6	13266774	13328815	0.357	rs6923878	-2.5	rs442614	0.109991	5.34	-1.202	514	6	lasso	0.29	1.2e-11	-0.1685	0.8662	1	0.988132
Fusiform thickness	Yes	Brain_Cortex	TBC1D8	2	101624079	101869263	0.2116	rs17201799	-4.29	rs7582332	-0.001464	3.55	0.196	419	419	blup	0.04	0.012	0.10929	0.91297	1	0.991887
Fusiform thickness	Yes	Whole_Blood	TBC1D9	4	141541919	141677274	0.0806	rs2321684	-3.52	rs11736541	0.00768	-3.92	-0.178	455	455	blup	0.02	0.0035	-1.7984	0.07211	1	0.751034
Fusiform thickness	Yes	Whole_Blood	TBC1D9B	5	179289066	179334859	0.2709	rs1867459	-2.19	rs42414	0.00319	5.63	0.058	441	30	enet	0.13	1.1e-12	0.5802	0.562	1	0.967487
Fusiform thickness	Yes	Brain_Cortex	TBC1D9B	5	179289066	179334859	0.25	rs1867459	-2.19	rs248321	0.140999	-4.6	-0.605	441	1	top1	0.14	4.3e-06	0.605	0.545	1	0.961106
Fusiform thickness	Yes	Whole_Blood	TBCD	17	80709940	80900724	0.2307	rs6502043	-3.02	rs733342	0.118	-7.27	-0.01	357	8	lasso	0.19	2.5e-18	-0.121782	0.903072	1	0.997018
Fusiform thickness	Yes	Liver	TBCE	1	235530675	235612283	0.4561	rs908319	3.268	rs7533205	0.127402	5.03	-0.729	324	8	lasso	0.17	8.6e-08	-1.1751	0.23996	1	0.855078
Fusiform thickness	Yes	Whole_Blood	TBCE	1	235530675	235612283	0.0812	rs908319	3.268	rs704709	0.0116	4.2	-0.653	324	5	lasso	0.015	0.011	-0.11871	0.9055	1	0.997018
Fusiform thickness	Yes	Liver	TBKBP1	17	45771447	45789416	0.4583	rs41457949	-4.02	rs2013383	0.335118	7.26	-0.873	411	1	top1	0.34	3.4e-15	-0.873	0.382663	1	0.913657
Fusiform thickness	Yes	Whole_Blood	TBKBP1	17	45771447	45789416	0.3498	rs41457949	-4.02	rs8070463	0.275	-10.46	0.98	411	24	enet	0.29	1.9e-29	-1.21113	0.225846	1	0.89515
Fusiform thickness	Yes	Liver	TBL2	7	72983262	72993121	0.2326	rs4717803	3.01	rs35607697	0.008823	4.04	0.0704	234	7	lasso	0.058	0.0017	-0.9283	0.35327	1	0.907014
Fusiform thickness	Yes	Whole_Blood	TBRG4	7	45139699	45151646	0.1405	rs6967730	-3.15	rs3757573	0.083251	5.93	-2.454	440	4	lasso	0.093	1.4e-09	-2.68385	0.00728	1	0.543593
Fusiform thickness	Yes	Whole_Blood	TBX19	1	168250278	168283664	0.1153	rs17568826	3.154	rs2280989	0.0582	5.09	0.707	499	1	top1	0.058	1.7e-06	0.707	0.47957	1	0.955137
Fusiform thickness	Yes	Brain_Cortex	TBX2	17	59477257	59486827	0.3306	rs16945147	-2.91	rs2109019	0.110037	4.72	0.295	322	1	top1	0.11	5e-05	0.295	0.767994	1	0.982183
Fusiform thickness	Yes	Liver	TBX6	16	30097114	30103208	0.1738	rs12921753	-2.46	rs6565186	0.0315	3.77	1.113	226	4	lasso	0.043	0.006	0.51403	0.607232	1	0.95179
Fusiform thickness	Yes	Whole_Blood	TBX6	16	30097114	30103208	0.245	rs12921753	-2.46	rs3809624	0.112416	-7.13	1.051	226	24	enet	0.17	8.7e-17	-1.0391	0.29876	1	0.916931
Fusiform thickness	Yes	Brain_Cortex	TBX6	16	30097114	30103208	0.2291	rs12921753	-2.46	rs11150584	0.006622	3.94	-1.959	225	225	blup	0.07	0.0011	-1.9399	0.05239	1	0.710784
Fusiform thickness	Yes	Whole_Blood	TBXA2R	19	3594504	3606838	0.0888	rs2074944	-2.64	rs2271875	0.024764	4.75	-0.992	376	376	blup	0.03	0.00053	-0.97248	0.33081	1	0.930113
Fusiform thickness	Yes	Liver	TBXAS1	7	139476850	139720125	0.2627	rs28571622	-3.82	rs41718	0.027487	-3.81	1.094	436	1	top1	0.027	0.023	-1.094	0.273955	1	0.871235
Fusiform thickness	Yes	Whole_Blood	TBXAS1	7	139476850	139720125	0.162	rs28571622	-3.82	rs2072190	0.028622	-5.03	2.229	437	9	enet	0.074	6.7e-08	-2.30955	0.02091	1	0.586765
Fusiform thickness	Yes	Liver	TC2N	14	92246095	92333880	0.3661	rs12886909	-3.1	rs12891090	0.204939	5.79	-0.96	456	1	top1	0.2	2.9e-09	-0.96	0.33706	1	0.900717
Fusiform thickness	Yes	Whole_Blood	TC2N	14	92246095	92333880	0.189	rs12886909	-3.1	rs2498854	0.074585	6.06	0.794	456	5	lasso	0.13	1e-12	0.2416	0.8091	1	0.989558
Fusiform thickness	Yes	Brain_Cortex	TC2N	14	92246095	92333880	0.496	rs12886909	-3.1	rs1884840	0.319126	7.26	-0.849	456	3	lasso	0.34	6.3e-14	-0.4578	0.6471	1	0.97505
Fusiform thickness	Yes	Liver	TCAIM	3	44380045	44450943	0.1636	rs6799409	2.71	rs9821268	0.019896	-3.9	-1.15	317	317	blup	0.04	0.0079	0.81832	0.41317	1	0.922045
Fusiform thickness	Yes	Whole_Blood	TCAIM	3	44380045	44450943	0.1493	rs6799409	2.71	rs939649	0.109499	-6.83	0.549	318	318	blup	0.12	2.5e-12	0.24261	0.808311	1	0.989558
Fusiform thickness	Yes	Liver	TCEA1P4	9	32979558	32980385	0.404	rs10971028	-4.14	rs3780475	0.111061	-5.38	-0.386	491	491	blup	0.13	2.7e-06	-0.0572	0.95441	1	0.996362
Fusiform thickness	Yes	Whole_Blood	TCEA1P4	9	32979558	32980385	0.078	rs10971028	-4.14	rs10971246	0.016971	-4.12	0.036	491	4	lasso	0.022	0.0024	-0.2021	0.83984	1	0.993215
Fusiform thickness	Yes	Brain_Cortex	TCEA3	1	23707554	23751233	0.3584	rs6666439	-3.37	rs2077066	0.285	-6.35	0.102	314	1	top1	0.28	1.6e-11	-0.102	0.91876	1	0.991967
Fusiform thickness	Yes	Liver	TCEB1	8	74851404	74884522	0.2028	rs4237009	3.41	rs6990813	0.095226	4.94	0.677	415	1	top1	0.095	6.5e-05	0.677	0.498406	1	0.930948
Fusiform thickness	Yes	Whole_Blood	TCEB3	1	24069645	24088549	0.1525	rs6666439	-3.37	rs586173	0.0942	-6.23	-0.45	345	1	top1	0.094	1.1e-09	0.45	0.65271	1	0.973241
Fusiform thickness	Yes	Whole_Blood	TCF19	6	31126319	31131992	0.1338	NA	NA	NA	NA	NA	NA	176	0	lasso	0.058	1.7e-06	NA	NA	NA	NA
Fusiform thickness	Yes	Brain_Cortex	TCF19	6	31126319	31131992	0.42	NA	NA	NA	NA	NA	NA	175	0	blup	0.099	0.00012	NA	NA	NA	NA
Fusiform thickness	Yes	Whole_Blood	TCF20	22	42556019	42739622	0.0703	rs12484310	3.18	rs4822101	0.025934	4.52	-1.968	394	394	blup	0.031	0.00038	-1.69222	0.0906	1	0.781638
Fusiform thickness	Yes	Whole_Blood	TCF25	16	89940014	89977792	0.2574	rs3890534	2.76	rs2099105	0.044277	5.46	-0.131	339	339	blup	0.084	9.8e-09	0.425049	0.6708	1	0.975026
Fusiform thickness	Yes	Whole_Blood	TCF7L1	2	85360533	85537511	0.1082	rs6745529	-3.09	rs1061782	0.0369	-5.04	0.75	412	1	top1	0.037	0.00012	-0.75	0.45325	1	0.950958
Fusiform thickness	Yes	Liver	TCFL5	20	61472512	61493115	0.36	rs702211	-2.37	rs6011430	0.044151	4.07	-1.374	481	7	lasso	0.08	0.00025	-0.6117	0.54073	1	0.943489
Fusiform thickness	Yes	Whole_Blood	TCFL5	20	61472512	61493115	0.222	rs702211	-2.37	rs1018439	0.118369	-6.79	-1.15	481	1	top1	0.12	6.9e-12	1.15	0.25014	1	0.89515
Fusiform thickness	Yes	Brain_Cortex	TCFL5	20	61472512	61493115	0.552	rs702211	-2.37	rs3664	0.379197	7.22	0.713	481	37	enet	0.41	5.1e-17	1.6911	0.0908	1	0.756961
Fusiform thickness	Yes	Whole_Blood	TCIRG1	11	67806483	67818131	0.3884	rs2277268	-3.04	rs3133269	0.187	-8.41	1.264	278	21	enet	0.25	6.3e-25	-1.14768	0.2511	1	0.89515
Fusiform thickness	Yes	Whole_Blood	TCL1B	14	96152754	96158980	0.1411	rs8008496	3.37	rs2296310	0.021214	4.52	-1.59	742	8	lasso	0.044	3.1e-05	-2.0158	0.04382	1	0.675745
Fusiform thickness	Yes	Whole_Blood	TCN2	22	31003071	31023265	0.1034	rs6518711	-2.69	rs4820886	0.005639	-4.11	0.616	436	41	enet	0.027	0.00091	0.36675	0.7138	1	0.981834
Fusiform thickness	Yes	Brain_Cortex	TCP10L	21	33948862	33959683	0.321	rs765843	2.61	rs1015048	0.219353	-5.81	0.927	471	1	top1	0.22	6.1e-09	-0.927	0.3539	1	0.929215
Fusiform thickness	Yes	Liver	TCP11L1	11	33060963	33127489	0.194	rs12789110	2.36	rs3802789	0.081035	4.21	0.414	308	7	lasso	0.084	0.00017	0.1587	0.873875	1	0.986723
Fusiform thickness	Yes	Whole_Blood	TCP11L1	11	33060963	33127489	0.326	rs12789110	2.36	rs10767985	0.279	10.55	-0.816	308	4	lasso	0.28	1.2e-28	-0.74674	0.455219	1	0.950958
Fusiform thickness	Yes	Brain_Cortex	TCP11L1	11	33060963	33127489	0.184	rs12789110	2.36	rs3758741	0.0563	4.28	0.19	308	308	blup	0.077	0.00064	0.52387	0.60037	1	0.968531
Fusiform thickness	Yes	Whole_Blood	TCP11L2	12	106695707	106740793	0.1016	rs2468216	2.35	rs17217845	0.030937	4.8	-0.379	534	1	top1	0.031	0.00041	-0.379	0.704688	1	0.980966
Fusiform thickness	Yes	Liver	TCTE1	6	44247182	44265458	0.393	rs6931861	-3.05	rs651297	0.107	4.24	0.697	560	1	top1	0.11	2.4e-05	0.697	0.4858	1	0.930563
Fusiform thickness	Yes	Whole_Blood	TCTEX1D1	1	67218143	67244470	0.335	rs783059	2.752	rs512691	0.202	8.76	0.068	562	9	lasso	0.24	1.1e-23	0.11823	0.90589	1	0.997018
Fusiform thickness	Yes	Brain_Cortex	TCTEX1D1	1	67218143	67244470	0.315	rs783059	2.752	rs10493420	0.18	-6.12	-0.55	562	5	lasso	0.28	3.1e-11	0.69143	0.4893	1	0.956743
Fusiform thickness	Yes	Whole_Blood	TCTEX1D2	3	196018090	196045170	0.1717	rs9843585	-3.11	rs4916424	0.056805	5.11	-1.592	370	1	top1	0.057	2.2e-06	-1.592	0.111385	1	0.801543
Fusiform thickness	Yes	Brain_Cortex	TCTEX1D2	3	196018090	196045170	0.2009	rs9843585	-3.11	rs4916425	0.029379	4.11	-1.562	369	1	top1	0.029	0.026	-1.562	0.118288	1	0.80113
Fusiform thickness	Yes	Liver	TCTN2	12	124155660	124192948	0.278	rs825457	-2.76	rs7301641	0.11272	4.82	-1.433	390	6	lasso	0.15	3.9e-07	-1.64831	0.09929	1	0.779833
Fusiform thickness	Yes	Whole_Blood	TCTN2	12	124155660	124192948	0.1028	rs825457	-2.76	rs7975233	0.067157	5.2	-1.506	390	1	top1	0.067	2.8e-07	-1.506	0.132067	1	0.822726
Fusiform thickness	Yes	Brain_Cortex	TCTN2	12	124155660	124192948	0.3587	rs825457	-2.76	rs10773019	0.0756	-4.24	0.27	390	5	lasso	0.14	5.3e-06	-1.10997	0.26701	1	0.892454
Fusiform thickness	Yes	Liver	TCTN3	10	97423158	97453900	0.296	rs16872	2.8	rs1891536	0.0237	4.47	-0.483	519	519	blup	0.053	0.0026	0.85823	0.3908	1	0.918901
Fusiform thickness	Yes	Whole_Blood	TCTN3	10	97423158	97453900	0.2483	rs16872	2.8	rs3176893	0.062264	7.1	-0.909	521	4	lasso	0.15	5.8e-15	-0.94653	0.343878	1	0.9343
Fusiform thickness	Yes	Brain_Cortex	TCTN3	10	97423158	97453900	0.461	rs16872	2.8	rs3176893	0.098036	5.11	-0.909	521	11	lasso	0.18	2e-07	-1.08548	0.277711	1	0.902283
Fusiform thickness	Yes	Liver	TDGF1	3	46616045	46668033	0.4021	rs3796367	2.22	rs4683249	0.056801	4.47	-0.07	374	374	blup	0.094	7.5e-05	-0.73635	0.46152	1	0.930563
Fusiform thickness	Yes	Brain_Cortex	TDGF1	3	46616045	46668033	0.5614	rs3796367	2.22	rs3806702	0.402089	7.39	-0.559	374	1	top1	0.4	9.1e-17	-0.559	0.576162	1	0.968531
Fusiform thickness	Yes	Brain_Cortex	TDH	8	11197146	11225910	0.2237	rs34906655	3.74	rs2246606	0.11775	4.59	2.03	639	1	top1	0.12	2.7e-05	2.03	0.04236	1	0.679615
Fusiform thickness	Yes	Brain_Cortex	TDO2	4	156775890	156841558	0.2579	rs7668220	-2.85	rs3796551	0.04015	-3.78	0.345	459	5	lasso	0.047	0.0068	-0.47053	0.63798	1	0.974137
Fusiform thickness	Yes	Whole_Blood	TDP1	14	90421283	90511106	0.1595	rs1059296	2.77	rs2401863	0.045715	-4.4	0.384	436	12	enet	0.057	2e-06	-0.2316	0.81687	1	0.990618
Fusiform thickness	Yes	Liver	TDRD10	1	154474695	154520623	0.3551	rs12568083	-2.979	rs3811448	0.172323	-5.91	-0.842	405	5	lasso	0.18	2.4e-08	0.7713	0.440544	1	0.930563
Fusiform thickness	Yes	Liver	TDRD15	2	21346789	21366144	0.3846	rs4665797	-3.39	rs594677	0.267412	6.6	0.744	395	5	lasso	0.27	2.5e-12	0.4131	0.67953	1	0.963837
Fusiform thickness	Yes	Brain_Cortex	TDRD5	1	179560748	179660407	0.4607	rs1281421	3.125	rs913514	0.297	6.94	0.927	475	1	top1	0.3	4.9e-12	0.927	0.35393	1	0.929215
Fusiform thickness	Yes	Whole_Blood	TDRD6	6	46655612	46671937	0.1139	rs1805018	2.67	rs13196132	0.0223	4.42	0.017	523	25	enet	0.036	0.00016	-0.01627	0.98702	1	0.997018
Fusiform thickness	Yes	Brain_Cortex	TDRD6	6	46655612	46671937	0.588	rs1805018	2.67	rs2270450	0.381534	-7.24	-0.889	522	1	top1	0.38	8.9e-16	0.889	0.374	1	0.933873
Fusiform thickness	Yes	Whole_Blood	TDRD9	14	104394799	104519004	0.3907	rs1890982	2.87	rs10149651	0.26383	10.46	-0.299	339	15	enet	0.31	1.1e-31	-0.1532	0.87821	1	0.997018
Fusiform thickness	Yes	Brain_Cortex	TDRD9	14	104394799	104519004	0.276	rs1890982	2.87	rs10149651	0.314974	6.69	-0.299	338	1	top1	0.31	8.7e-13	-0.299	0.76494	1	0.982183
Fusiform thickness	Yes	Liver	TDRKH	1	151742583	151763892	0.1537	rs1752388	2.824	rs11586691	0.015734	4.05	-0.311	339	339	blup	0.072	0.00048	-0.3326	0.739402	1	0.969713
Fusiform thickness	Yes	Whole_Blood	TDRKH	1	151742583	151763892	0.0698	rs1752388	2.824	rs3923394	0.0424	5.31	0.25	339	5	lasso	0.05	8.7e-06	0.1583	0.87422	1	0.997018
Fusiform thickness	Yes	Whole_Blood	TEAD2	19	49844118	49865714	0.0997	rs4802550	3.07	rs10405154	0.051008	5.01	-0.426	373	1	top1	0.051	7.2e-06	-0.426	0.670108	1	0.975026
Fusiform thickness	Yes	Whole_Blood	TEC	4	48137800	48271881	0.1911	rs4695372	1.98	rs17573709	0.0797	5.69	0.375	346	4	lasso	0.094	1.1e-09	0.1074	0.91447	1	0.997018
Fusiform thickness	Yes	Whole_Blood	TECPR1	7	97843936	97881563	0.1238	rs817757	-2.35	rs2291750	0.021304	4.64	-1.049	350	15	enet	0.044	2.8e-05	-1.36467	0.17236	1	0.869437
Fusiform thickness	Yes	Brain_Cortex	TECTB	10	114043493	114064793	0.598	rs11195781	2.85	rs11195846	0.306195	6.62	-1.179	452	7	lasso	0.31	1.8e-12	-1.14703	0.25137	1	0.875338
Fusiform thickness	Yes	Whole_Blood	TEF	22	41763337	41795330	0.1829	rs9607759	-2.21	rs9538	0.234079	9.43	-1.206	263	1	top1	0.23	3.3e-23	-1.206	0.22782	1	0.89515
Fusiform thickness	Yes	Liver	TEFM	17	29224354	29233838	0.1433	rs8081187	-2.78	rs4794873	0.052137	-4.02	-1.526	271	271	blup	0.076	0.00034	0.43354	0.664626	1	0.963774
Fusiform thickness	Yes	Brain_Cortex	TEFM	17	29224354	29233838	0.4583	rs8081187	-2.78	rs11651802	0.231303	-6	-0.423	270	27	enet	0.26	1.6e-10	-0.6785	0.497442	1	0.959647
Fusiform thickness	Yes	Whole_Blood	TEK	9	27109139	27230173	0.2848	rs1822723	-2.44	rs638203	0.11005	7.93	0.132	647	8	lasso	0.2	1.1e-19	-0.37101	0.71063	1	0.981434
Fusiform thickness	Yes	Brain_Cortex	TEKT3	17	15207128	15244958	0.2798	rs9902455	-3.38	rs2938158	0.024673	-4.34	0.296	474	1	top1	0.025	0.038	-0.296	0.76723	1	0.982183
Fusiform thickness	Yes	Liver	TEKT5	16	10721358	10788802	0.3898	rs12597384	2.62	rs1344514	0.0984	-5.38	0.028	532	21	enet	0.16	2.3e-07	-0.01716	0.986309	1	0.996362
Fusiform thickness	Yes	Brain_Cortex	TEKT5	16	10721358	10788802	0.3802	rs12597384	2.62	rs1344514	0.031468	-4.48	0.028	530	4	lasso	0.073	0.00088	-0.2802	0.77931	1	0.982183
Fusiform thickness	Yes	Liver	TELO2	16	1543345	1560427	0.3351	rs12928460	-3.13	rs2294604	0.276	-6.66	-0.078	499	1	top1	0.28	2.3e-12	0.078	0.937828	1	0.995097
Fusiform thickness	Yes	Whole_Blood	TELO2	16	1543345	1560427	0.4268	rs12928460	-3.13	rs2294604	0.166913	-8.15	-0.078	499	1	top1	0.17	1.9e-16	0.078	0.93783	1	0.997018
Fusiform thickness	Yes	Brain_Cortex	TELO2	16	1543345	1560427	0.5087	rs12928460	-3.13	rs1040499	0.242755	-5.81	0	497	1	top1	0.24	7.7e-10	0	1	1	1
Fusiform thickness	Yes	Liver	TEN1	17	73975516	73996667	0.2386	rs10221244	2.57	rs2069528	0.200809	-5.66	0.419	408	1	top1	0.2	4.2e-09	-0.419	0.675216	1	0.963837
Fusiform thickness	Yes	Whole_Blood	TEN1	17	73975516	73996667	0.4836	rs10221244	2.57	rs2069528	0.262	-9.9	0.419	409	35	enet	0.29	3.1e-29	-0.64841	0.51672	1	0.962084
Fusiform thickness	Yes	Brain_Cortex	TEN1	17	73975516	73996667	0.5446	rs10221244	2.57	rs2069528	0.365466	-7.07	0.419	408	1	top1	0.37	5e-15	-0.419	0.675216	1	0.978537
Fusiform thickness	Yes	Brain_Cortex	TENC1	12	53440835	53458156	0.5111	rs11170242	-3.04	rs10876395	0.303	-6.74	-0.097	564	27	enet	0.33	1.5e-13	0.47781	0.63279	1	0.974137
Fusiform thickness	Yes	Liver	TENM2	5	166711804	167691162	0.6709	rs11134468	-3.02	rs10043275	0.22386	-7.07	-0.855	395	12	lasso	0.43	2.4e-20	1.1759	0.24	1	0.855078
Fusiform thickness	Yes	Whole_Blood	TEP1	14	20833826	20881588	0.1206	rs1760898	-3.29	rs1713434	0.114918	-6.71	-0.592	653	1	top1	0.11	1.4e-11	0.592	0.55385	1	0.967114
Fusiform thickness	Yes	Whole_Blood	TEPP	16	58010339	58021475	0.0935	rs1559405	-3.32	rs9934227	0.070518	-5.37	-0.512	546	1	top1	0.071	1.4e-07	0.512	0.60865	1	0.970767
Fusiform thickness	Yes	Liver	TES	7	115850547	115898837	0.1449	rs2237710	2.77	rs1528246	0.033188	-4.7	2.118	368	13	enet	0.092	8.8e-05	-1.9353	0.052957	1	0.726121
Fusiform thickness	Yes	Whole_Blood	TES	7	115850547	115898837	0.3339	rs2237710	2.77	rs10953810	0.093358	6.06	-1.49	369	1	top1	0.093	1.3e-09	-1.49	0.13622	1	0.825591
Fusiform thickness	Yes	Brain_Cortex	TES	7	115850547	115898837	0.1579	rs2237710	2.77	rs6978849	0.105256	4.08	-1.688	368	1	top1	0.11	7.3e-05	-1.688	0.09141	1	0.757674
Fusiform thickness	Yes	Whole_Blood	TESC	12	117476728	117537284	0.0854	rs339457	-3.04	rs7973925	0.027067	4.57	-1.273	535	1	top1	0.027	0.0009	-1.273	0.203018	1	0.89515
Fusiform thickness	Yes	Brain_Cortex	TESC	12	117476728	117537284	0.1859	rs339457	-3.04	rs7973925	0.174	-5.15	-1.273	535	1	top1	0.17	2.9e-07	1.273	0.20302	1	0.849477
Fusiform thickness	Yes	Whole_Blood	TESK2	1	45809648	45956872	0.2084	rs12735704	-2.204	rs11211129	0.132	-7.27	-0.728	283	1	top1	0.13	4.2e-13	0.728	0.46661	1	0.953524
Fusiform thickness	Yes	Whole_Blood	TESPA1	12	55341802	55378530	0.1955	rs1249390	-3.07	rs1795811	0.02321	5.28	-1.035	429	22	enet	0.09	2.4e-09	-1.23994	0.214999	1	0.89515
Fusiform thickness	Yes	Brain_Cortex	TESPA1	12	55341802	55378530	0.2476	rs1249390	-3.07	rs2264364	3.83e-05	-3.98	-0.538	429	429	blup	0.024	0.041	-1.80228	0.0715	1	0.742899
Fusiform thickness	Yes	Liver	TEX14	17	56634039	56769416	0.0786	rs8071217	2.33	rs2333410	0.057875	-3.98	-0.718	305	1	top1	0.058	0.0016	0.718	0.472757	1	0.930563
Fusiform thickness	Yes	Brain_Cortex	TEX14	17	56634039	56769416	0.1497	rs8071217	2.33	rs389389	0.054725	4.19	0.459	305	1	top1	0.055	0.0037	0.459	0.646234	1	0.97505
Fusiform thickness	Yes	Liver	TEX2	17	62224587	62340661	0.2061	rs1108591	-3.82	rs17641730	0.170337	5.24	-1.035	260	1	top1	0.17	7.6e-08	-1.035	0.300669	1	0.879641
Fusiform thickness	Yes	Brain_Cortex	TEX26	13	31506840	31549639	0.362	rs1331697	2.9	rs12857479	0.029705	-4.5	0.045	586	4	lasso	0.16	7.2e-07	-1.0541	0.2918	1	0.909168
Fusiform thickness	Yes	Brain_Cortex	TEX264	3	51705191	51738339	0.185	rs4619816	2.07	rs6778196	0.122671	4.28	-0.501	235	1	top1	0.12	1.9e-05	-0.501	0.616371	1	0.971855
Fusiform thickness	Yes	Brain_Cortex	TEX29	13	111968531	111996596	0.555	rs831166	2.98	rs3783083	0.101483	-4.78	-0.987	540	58	enet	0.24	7.5e-10	-0.1299	0.8966	1	0.989173
Fusiform thickness	Yes	Whole_Blood	TEX30	13	103418340	103426161	0.1144	rs16961268	2.89	rs677594	0.063438	5.1	0.004	675	1	top1	0.063	5.9e-07	0.004	0.99681	1	0.998594
Fusiform thickness	Yes	Brain_Cortex	TEX40	11	64067863	64072242	0.394	rs12796663	2.41	rs2286614	0.198217	-6.04	-0.477	353	29	enet	0.22	7.5e-09	0.8425	0.39951	1	0.943486
Fusiform thickness	Yes	Liver	TFB1M	6	155578858	155635627	0.317	rs12207602	-3.48	rs1334688	0.104	4.63	-1.261	516	1	top1	0.1	3e-05	-1.261	0.2073	1	0.855078
Fusiform thickness	Yes	Brain_Cortex	TFB1M	6	155578858	155635627	0.679	rs12207602	-3.48	rs1334688	0.177215	5.26	-1.261	515	515	blup	0.19	7e-08	-1.1978	0.231	1	0.859361
Fusiform thickness	Yes	Brain_Cortex	TFB2M	1	246703862	246729626	0.1554	rs6699332	3.643	rs10802393	-0.00721	-3.53	0.212	470	470	blup	0.032	0.021	0.1296	0.89688	1	0.989173
Fusiform thickness	Yes	Liver	TFG	3	100428205	100467810	0.194	rs16842845	-3.11	rs1143774	0.075491	-4.59	-0.237	443	13	enet	0.12	5e-06	0.0925	0.9263	1	0.994885
Fusiform thickness	Yes	Whole_Blood	TFG	3	100428205	100467810	0.1985	rs16842845	-3.11	rs2126540	0.100967	7.26	-1.149	443	3	lasso	0.11	2.2e-11	-0.94831	0.342972	1	0.9343
Fusiform thickness	Yes	Brain_Cortex	TFG	3	100428205	100467810	0.214	rs16842845	-3.11	rs6793682	-0.003591	3.47	2.03	443	15	enet	0.034	0.018	2.55749	0.010543	1	0.499758
Fusiform thickness	Yes	Whole_Blood	TFIP11	22	26887191	26908471	0.6752	rs136525	-3.41	rs2097470	0.438113	-12.74	1.634	774	18	lasso	0.44	1.4e-48	-1.55894	0.11901	1	0.809791
Fusiform thickness	Yes	Whole_Blood	TFPT	19	54611333	54618836	0.1985	rs595872	3.31	rs16985367	0.083591	-6.24	-1.85	447	1	top1	0.084	9.7e-09	1.85	0.064314	1	0.730738
Fusiform thickness	Yes	Brain_Cortex	TFPT	19	54611333	54618836	0.473	rs595872	3.31	rs11084311	0.061193	-4.92	-1.553	447	35	enet	0.14	4.4e-06	2.04218	0.04113	1	0.679615
Fusiform thickness	Yes	Liver	TFR2	7	100218039	100240344	0.2358	rs489951	2.43	rs2075672	0.166714	5.9	-0.579	290	1	top1	0.17	1.1e-07	-0.579	0.562589	1	0.945907
Fusiform thickness	Yes	Liver	TGDS	13	95226308	95248511	0.473	rs1407892	2.98	rs6492722	0.23868	-6.91	1.032	637	5	lasso	0.27	3e-12	-1.35189	0.1764	1	0.855078
Fusiform thickness	Yes	Brain_Cortex	TGFA	2	70674412	70781325	0.3165	rs4605395	2.83	rs1807968	0.093182	-5.07	0.641	511	7	enet	0.1	0.00011	-0.53034	0.595876	1	0.968531
Fusiform thickness	Yes	Liver	TGFB1	19	41807610	41859816	0.343	rs10408019	3.57	rs10408019	0.008939	3.88	3.567	377	7	lasso	0.042	0.0063	3.8096	0.000139	0.391285	0.0978212
Fusiform thickness	Yes	Whole_Blood	TGFB3	14	76424545	76449334	0.0952	rs4903378	3.38	rs3917172	0.036557	-4.95	0.278	467	3	lasso	0.065	4.1e-07	0.1473	0.88286	1	0.997018
Fusiform thickness	Yes	Liver	TGFBI	5	135364584	135399507	0.2133	rs721834	-2.65	rs2237066	0.075663	-4.87	0.458	485	3	lasso	0.1	4.4e-05	-0.9771	0.329	1	0.892393
Fusiform thickness	Yes	Whole_Blood	TGFBI	5	135364584	135399507	0.172	rs721834	-2.65	rs10074474	0.090429	-5.94	0.184	485	1	top1	0.09	2.4e-09	-0.184	0.854	1	0.995426
Fusiform thickness	Yes	Whole_Blood	TGFBR1	9	101866320	101916474	0.1264	rs13298309	-2.96	rs10739779	0.07555	-5.8	2.549	455	3	lasso	0.083	1e-08	-2.63426	0.00843	1	0.543593
Fusiform thickness	Yes	Whole_Blood	TGM1	14	24718320	24733638	0.0915	rs10144791	3.06	rs2180196	0.099377	6.2	0.584	502	1	top1	0.099	3.7e-10	0.584	0.55922	1	0.967487
Fusiform thickness	Yes	Brain_Cortex	TGM1	14	24718320	24733638	0.338	rs10144791	3.06	rs941504	0.081811	-5.81	-2.09	501	21	enet	0.28	1.9e-11	2.218	0.02655	1	0.606147
Fusiform thickness	Yes	Liver	TGOLN2	2	85545147	85555548	0.5173	rs6745529	-3.09	rs6547611	0.25803	6.56	1.143	453	10	lasso	0.26	7.6e-12	1.1987	0.23066	1	0.855078
Fusiform thickness	Yes	Whole_Blood	TGS1	8	56685701	56738007	0.1719	rs12155701	3.68	rs7828202	0.143325	-7.32	-0.439	407	1	top1	0.14	3.3e-14	0.439	0.660662	1	0.975026
Fusiform thickness	Yes	Liver	THAP3	1	6684926	6694227	0.2657	rs846103	-3.258	rs14057	0.027523	-4.04	0.176	439	439	blup	0.069	0.00061	-1.0089	0.313037	1	0.888306
Fusiform thickness	Yes	Liver	THAP5	7	108194987	108209897	0.3099	rs1269662	-2.69	rs40939	0.070292	4.29	0.03	456	456	blup	0.1	3.7e-05	1.0677	0.285655	1	0.874688
Fusiform thickness	Yes	Whole_Blood	THAP5	7	108194987	108209897	0.1719	rs1269662	-2.69	rs40927	0.072054	-5.58	0.008	457	1	top1	0.072	1e-07	-0.008	0.99362	1	0.997917
Fusiform thickness	Yes	Brain_Cortex	THAP5	7	108194987	108209897	0.3605	rs1269662	-2.69	rs40941	0.346036	7.3	0.066	456	1	top1	0.35	3.8e-14	0.066	0.94738	1	0.992548
Fusiform thickness	Yes	Liver	THAP7-AS1	22	21356486	21364631	0.701	rs34043275	2.71	rs2239961	0.316137	-6.98	1.116	369	9	lasso	0.38	9.5e-18	-1.0328	0.30169	1	0.879641
Fusiform thickness	Yes	Whole_Blood	THAP7-AS1	22	21356486	21364631	0.4559	rs34043275	2.71	rs2239961	0.255127	-9.89	1.116	369	6	lasso	0.3	5.9e-30	-1.3378	0.18096	1	0.882594
Fusiform thickness	Yes	Brain_Cortex	THAP7-AS1	22	21356486	21364631	0.4299	rs34043275	2.71	rs2239961	0.401758	-7.4	1.116	367	1	top1	0.4	9.5e-17	-1.116	0.26442	1	0.890589
Fusiform thickness	Yes	Brain_Cortex	THAP9-AS1	4	83814162	83822113	0.6391	rs11732247	-3.25	rs6535412	0.48906	-8.49	-0.039	469	4	lasso	0.51	1.6e-22	0.11761	0.90638	1	0.990069
Fusiform thickness	Yes	Whole_Blood	THBD	20	23026270	23030378	0.2588	rs6048489	2.55	rs844888	0.050472	-6.08	1.059	573	573	blup	0.099	4.3e-10	-1.3395	0.18042	1	0.882594
Fusiform thickness	Yes	Whole_Blood	THBS1	15	39873280	39891667	0.2866	rs2618162	-2.6	rs3862145	0.148829	7.45	-0.516	529	1	top1	0.15	1e-14	-0.516	0.60585	1	0.970767
Fusiform thickness	Yes	Liver	THBS2	6	169615875	169654139	0.309	rs6929677	2.22	rs3763267	-0.00645	3.74	-0.032	618	618	blup	0.062	0.0012	-0.5464	0.5848	1	0.946241
Fusiform thickness	Yes	Liver	THBS3	1	155165379	155177708	0.2533	rs16836395	2.601	rs2066981	0.126399	-4.73	1.222	338	1	top1	0.13	4.1e-06	-1.222	0.221708	1	0.855078
Fusiform thickness	Yes	Whole_Blood	THBS3	1	155165379	155177708	0.4176	rs16836395	2.601	rs4072037	0.24	-9.63	1.391	338	37	enet	0.25	8.9e-25	-0.92167	0.3567	1	0.935411
Fusiform thickness	Yes	Brain_Cortex	THBS3	1	155165379	155177708	0.4073	rs16836395	2.601	rs35154152	-0.00363	3.62	-1.718	338	338	blup	0.012	0.11	-0.83	0.40654	1	0.943486
Fusiform thickness	Yes	Liver	THBS4	5	79287134	79379110	0.1667	rs16877147	-2.52	rs2451932	0.000137	4.03	0.113	498	498	blup	0.053	0.0024	-0.1196	0.905	1	0.988557
Fusiform thickness	Yes	Whole_Blood	THBS4	5	79287134	79379110	0.1188	rs16877147	-2.52	rs256438	0.017355	-4.16	0.712	498	1	top1	0.017	0.0065	-0.712	0.476	1	0.954019
Fusiform thickness	Yes	Liver	THEM4	1	151846060	151882284	0.3359	rs4579760	-2.397	rs6587634	0.225047	-6.05	-0.737	336	1	top1	0.23	4e-10	0.737	0.461122	1	0.930563
Fusiform thickness	Yes	Whole_Blood	THEM4	1	151846060	151882284	0.308	rs4579760	-2.397	rs4845388	0.173	-8.21	0.334	336	9	lasso	0.19	2e-18	0.01147	0.99084	1	0.997726
Fusiform thickness	Yes	Brain_Cortex	THEM4	1	151846060	151882284	0.2228	rs4579760	-2.397	rs2932579	0.149	-4.97	-0.828	336	1	top1	0.15	2.2e-06	0.828	0.40767	1	0.943486
Fusiform thickness	Yes	Brain_Cortex	THEM6	8	143808621	143818345	0.2883	rs4325021	2.94	rs2164308	0.13196	-5.95	0.357	405	405	blup	0.2	4.1e-08	0.8962	0.37015	1	0.933873
Fusiform thickness	Yes	Whole_Blood	THEMIS2	1	28199055	28213196	0.1538	rs7524082	2.225	rs3766398	0.0571	4.74	1.415	259	4	lasso	0.059	1.4e-06	1.51532	0.12969	1	0.816312
Fusiform thickness	Yes	Liver	THNSL2	2	88469835	88486146	0.725	rs7592744	-2.62	rs10865489	0.475226	-8.5	-0.291	268	1	top1	0.48	5.6e-23	0.291	0.77105	1	0.972576
Fusiform thickness	Yes	Whole_Blood	THNSL2	2	88469835	88486146	0.6912	rs7592744	-2.62	rs10865490	0.272	10.05	1.005	268	50	enet	0.37	2.1e-39	0.73785	0.46061	1	0.950958
Fusiform thickness	Yes	Brain_Cortex	THNSL2	2	88469835	88486146	0.9355	rs7592744	-2.62	rs10865489	0.481509	-8.16	-0.291	268	51	enet	0.62	3.5e-30	0.61858	0.536192	1	0.959647
Fusiform thickness	Yes	Whole_Blood	THOC5	22	29901868	29950243	0.1547	rs9613877	2.72	rs460428	0.137949	-7.47	-0.406	409	1	top1	0.14	1.1e-13	0.406	0.68474	1	0.975586
Fusiform thickness	Yes	Brain_Cortex	THOC7	3	63819546	63849579	0.2766	rs9819523	2.96	rs4688424	0.129768	-4.96	0.042	605	1	top1	0.13	1.1e-05	-0.042	0.966499	1	0.994297
Fusiform thickness	Yes	Liver	THOP1	19	2785458	2813599	0.27	rs9630890	-2.79	rs941406	0.040989	4.6	0.388	438	438	blup	0.077	0.00031	0.8455	0.397822	1	0.922045
Fusiform thickness	Yes	Whole_Blood	THSD1	13	52951305	52980629	0.0863	rs4943040	2.45	rs4885887	0.050298	5.47	0.655	347	5	lasso	0.052	6.2e-06	0.92985	0.35245	1	0.935385
Fusiform thickness	Yes	Whole_Blood	THUMPD1	16	20744986	20753406	0.0458	rs9929374	-2.9	rs8044864	0.010397	4.07	1.525	400	1	lasso	0.016	0.0095	1.525	0.12726	1	0.816312
Fusiform thickness	Yes	Whole_Blood	THUMPD3	3	9404988	9428475	0.2084	rs9845704	-3.21	rs2648550	0.109861	6.55	-1.458	546	1	top1	0.11	4.2e-11	-1.458	0.144841	1	0.838887
Fusiform thickness	Yes	Brain_Cortex	THUMPD3	3	9404988	9428475	0.3634	rs9845704	-3.21	rs2728945	0.108842	4.96	-1.454	546	20	enet	0.16	1e-06	-1.48824	0.136687	1	0.824198
Fusiform thickness	Yes	Whole_Blood	THYN1	11	134118173	134123264	0.098	rs2165313	-2.83	rs570113	0.0578	4.87	-0.583	583	1	top1	0.058	1.9e-06	-0.583	0.559893	1	0.967487
Fusiform thickness	Yes	Whole_Blood	TIAF1	17	27401933	27405875	0.116	rs7221773	2.97	rs1388175	0.0387	4.59	0.005	325	5	lasso	0.06	1.2e-06	-0.707024	0.479552	1	0.955137
Fusiform thickness	Yes	Brain_Cortex	TIAF1	17	27401933	27405875	0.3325	rs7221773	2.97	rs7208383	0.190372	-5.41	0.082	324	29	enet	0.23	1.6e-09	-0.3022	0.762513	1	0.982183
Fusiform thickness	Yes	Whole_Blood	TIAM1	21	32490734	32932290	0.1248	rs17664292	2.15	rs570829	0.028353	-5.15	0.086	507	507	blup	0.045	2.4e-05	-1.27376	0.20275	1	0.89515
Fusiform thickness	Yes	Brain_Cortex	TIAM1	21	32490734	32932290	0.266	rs17664292	2.15	rs2250726	0.016459	-3.39	-0.593	505	1	top1	0.016	0.074	0.593	0.5532	1	0.96501
Fusiform thickness	Yes	Whole_Blood	TIAM2	6	155316488	155578642	0.4604	rs13202009	-2.38	rs7742211	0.228	-9.89	-0.734	482	5	lasso	0.32	4.6e-33	0.94884	0.3427	1	0.9343
Fusiform thickness	Yes	Brain_Cortex	TIAM2	6	155316488	155578642	0.187	rs13202009	-2.38	rs1032143	0.097145	-3.77	-0.616	479	1	top1	0.097	0.00014	0.616	0.5379	1	0.959647
Fusiform thickness	Yes	Brain_Cortex	TIFA	4	113195698	113207059	0.1606	rs7658770	-3.42	rs701759	0.05349	3.92	1.879	396	396	blup	0.056	0.0032	1.77262	0.07629	1	0.747435
Fusiform thickness	Yes	Whole_Blood	TIGD3	11	65122238	65125084	0.0664	rs11231918	-3.23	rs2904980	-0.00265	3.8	-0.719	344	344	blup	0.0071	0.058	-0.66043	0.50898	1	0.961481
Fusiform thickness	Yes	Brain_Cortex	TIGD6	5	149372681	149379883	0.1754	rs12652107	-3.02	rs216128	0.024386	-4.2	0.611	570	17	enet	0.05	0.0052	1.09	0.277	1	0.902283
Fusiform thickness	Yes	Liver	TIMM10	11	57295936	57298276	0.52	rs721608	2.96	rs2649663	0.294742	7	-0.743	377	10	lasso	0.33	7.1e-15	-0.9817	0.326258	1	0.892393
Fusiform thickness	Yes	Whole_Blood	TIMM10	11	57295936	57298276	0.2505	rs721608	2.96	rs10896623	0.0859	-6.74	-0.238	377	8	lasso	0.13	1.2e-12	-0.12022	0.90431	1	0.997018
Fusiform thickness	Yes	Brain_Cortex	TIMM10	11	57295936	57298276	0.344	rs721608	2.96	rs2729371	0.196312	5.42	-0.688	377	26	enet	0.25	2.8e-10	-1.80078	0.07174	1	0.742899
Fusiform thickness	Yes	Whole_Blood	TIMM10B	11	6502677	6505909	0.2096	rs752708	2.41	rs17243759	0.128	-7.14	-0.977	656	5	lasso	0.13	2.2e-13	0.84922	0.395756	1	0.943487
Fusiform thickness	Yes	Whole_Blood	TIMM13	19	2425622	2427635	0.1108	rs7253456	2.84	rs7252511	-0.002678	3.73	0.147	426	426	blup	0.0042	0.11	0.96186	0.33612	1	0.93151
Fusiform thickness	Yes	Brain_Cortex	TIMM13	19	2425622	2427635	0.411	rs7253456	2.84	rs11084940	0.194017	6.08	0.514	426	17	enet	0.26	1.3e-10	0.54069	0.58872	1	0.968531
Fusiform thickness	Yes	Liver	TIMM44	19	7991649	8008805	0.307	rs588030	-3.44	rs1007545	0.030924	3.76	1.319	438	7	lasso	0.069	0.00064	0.061	0.951366	1	0.996362
Fusiform thickness	Yes	Whole_Blood	TINCR	19	5558178	5568045	0.1182	rs739943	-3.13	rs732505	0.007539	-4.11	1.707	409	30	enet	0.06	1.1e-06	-0.02411	0.980765	1	0.997018
Fusiform thickness	Yes	Liver	TIPARP-AS1	3	156389651	156392130	0.2899	rs1032044	3.38	rs1367311	0.260163	-6.58	1.07	433	1	top1	0.26	1.2e-11	-1.07	0.28462	1	0.874688
Fusiform thickness	Yes	Liver	TIPIN	15	66628544	66679084	0.2563	rs333585	2.87	rs12914520	0.03131	3.85	-1.212	520	520	blup	0.035	0.012	-1.86449	0.06225	1	0.726121
Fusiform thickness	Yes	Brain_Cortex	TIPIN	15	66628544	66679084	0.756	rs333585	2.87	rs12914520	0.407575	7.44	-1.212	520	25	lasso	0.43	6.6e-18	-1.91467	0.05553	1	0.710784
Fusiform thickness	Yes	Liver	TIPRL	1	168148171	168169950	0.2268	rs17568826	2.828	rs1543358	0.080104	-4.62	0.13	467	11	enet	0.088	0.00012	-0.257	0.797205	1	0.972576
Fusiform thickness	Yes	Brain_Cortex	TIPRL	1	168148171	168169950	0.5908	rs17568826	2.828	rs2072776	0.372	-7.25	0.326	467	8	lasso	0.39	3.1e-16	-0.46935	0.63882	1	0.974581
Fusiform thickness	Yes	Whole_Blood	TIRAP	11	126152960	126168740	0.1647	rs595760	3.37	rs7931414	0.0247	4.08	-0.189	649	2	lasso	0.026	0.001	-0.49359	0.621595	1	0.970767
Fusiform thickness	Yes	Whole_Blood	TJP2	9	71736224	71870124	0.3434	rs17059238	-3.31	rs6560585	0.23898	-9.72	-0.014	546	12	lasso	0.27	5.9e-27	-0.15057	0.88032	1	0.997018
Fusiform thickness	Yes	Whole_Blood	TK2	16	66541906	66586447	0.3615	rs11860435	-2.75	rs7193473	0.293685	10.48	-2.187	435	6	lasso	0.35	3.6e-36	-2.10099	0.03564	1	0.661813
Fusiform thickness	Yes	Whole_Blood	TKT	3	53258723	53290047	0.1907	rs2680649	2.42	rs10510763	0.096353	-6.78	0.729	403	4	lasso	0.12	3e-12	-0.72453	0.468738	1	0.953524
Fusiform thickness	Yes	Brain_Cortex	TKT	3	53258723	53290047	0.2078	rs2680649	2.42	rs3736151	0.118661	4.23	-0.718	403	1	top1	0.12	2.5e-05	-0.718	0.472757	1	0.953334
Fusiform thickness	Yes	Whole_Blood	TLDC1	16	84511681	84587639	0.2298	rs3751747	3.24	rs12929880	0.048891	6.31	1.087	865	5	lasso	0.14	1.1e-13	0.70598	0.4802	1	0.955137
Fusiform thickness	Yes	Liver	TLN1	9	35696945	35732331	0.176	rs7864548	-2.83	rs1570248	0.06675	4.39	-1.194	417	1	top1	0.067	0.00077	-1.194	0.23248	1	0.855078
Fusiform thickness	Yes	Liver	TLR1	4	38792298	38807199	0.1919	rs6853067	-2.6	rs4129009	0.013763	-3.82	0.305	524	524	blup	0.02	0.045	-0.6375	0.5238	1	0.943489
Fusiform thickness	Yes	Whole_Blood	TLR10	4	38773860	38784611	0.0744	rs6853067	-2.6	rs5743595	0.0164	-4.2	-0.077	533	2	lasso	0.018	0.0052	0.2073	0.83575	1	0.991969
Fusiform thickness	Yes	Whole_Blood	TLR4	9	120466610	120479149	0.4842	rs9987535	3.62	rs2770150	0.315127	-10.88	-0.011	569	1	top1	0.32	3.7e-32	0.011	0.99122	1	0.997726
Fusiform thickness	Yes	Whole_Blood	TM2D2	8	38846327	38854343	0.2017	rs10110562	3.06	rs7295	0.069997	5.87	-0.164	311	311	blup	0.075	5.1e-08	-0.33041	0.741087	1	0.986905
Fusiform thickness	Yes	Whole_Blood	TM2D3	15	102161847	102192594	0.1366	rs8029801	-3.55	rs626073	0.093024	-6.07	0.975	437	1	top1	0.093	1.4e-09	-0.975	0.32956	1	0.929692
Fusiform thickness	Yes	Brain_Cortex	TM2D3	15	102161847	102192594	0.372	rs8029801	-3.55	rs12907459	0.175086	6.04	0.974	436	1	top1	0.18	2.6e-07	0.974	0.33006	1	0.925833
Fusiform thickness	Yes	Whole_Blood	TM6SF1	15	83776159	83813606	0.079	rs12441310	-3.11	rs7172665	-0.001319	-3.73	2.197	352	352	blup	0.02	0.0042	-1.6128	0.10679	1	0.800029
Fusiform thickness	Yes	Liver	TM6SF2	19	19375175	19384200	0.168	rs12981871	-3.92	rs2965185	0.013211	-3.61	-0.669	359	359	blup	0.023	0.033	-0.3215	0.747856	1	0.97028
Fusiform thickness	Yes	Liver	TM7SF3	12	27126128	27167367	0.336	rs41323744	-2.73	rs6487582	0.1147	4.74	-0.38	527	34	enet	0.14	8.9e-07	-0.29597	0.76725	1	0.972576
Fusiform thickness	Yes	Whole_Blood	TM7SF3	12	27126128	27167367	0.3168	rs41323744	-2.73	rs11048888	0.051798	5.57	0.566	527	35	enet	0.12	1.1e-11	0.19125	0.848332	1	0.995426
Fusiform thickness	Yes	Brain_Cortex	TM7SF3	12	27126128	27167367	0.2397	rs41323744	-2.73	rs15556	0.0318	-3.99	-0.16	527	19	enet	0.087	0.00029	-1.28678	0.19817	1	0.84669
Fusiform thickness	Yes	Liver	TM9SF1	14	24658349	24664893	0.2428	rs1952410	-3.63	rs12896458	0.016818	2.9	-0.946	498	1	top1	0.017	0.06	-0.946	0.34415	1	0.907014
Fusiform thickness	Yes	Brain_Cortex	TMA7	3	48485256	48485616	0.3901	rs35452137	2.31	rs6776700	0.216963	-5.65	-0.783	257	1	top1	0.22	7.5e-09	0.783	0.433627	1	0.950128
Fusiform thickness	Yes	Liver	TMBIM4	12	66529626	66563852	0.629	rs17827000	-2.77	rs17767200	0.46962	-8.51	0.938	498	1	top1	0.47	1.3e-22	-0.938	0.34824	1	0.907014
Fusiform thickness	Yes	Whole_Blood	TMBIM4	12	66529626	66563852	0.177	rs17827000	-2.77	rs1921083	0.08861	-6.3	1.05	499	6	lasso	0.1	1.6e-10	-1.27156	0.203529	1	0.89515
Fusiform thickness	Yes	Liver	TMC4	19	54663846	54676944	0.584	rs595872	3.31	rs43211	0.1467	5.31	-1.122	467	16	lasso	0.18	2.4e-08	-0.782	0.434202	1	0.9291
Fusiform thickness	Yes	Whole_Blood	TMC4	19	54663846	54676944	0.4865	rs595872	3.31	rs641738	0.361257	-11.73	-0.692	467	20	enet	0.42	9.2e-46	0.30626	0.759406	1	0.987122
Fusiform thickness	Yes	Brain_Cortex	TMC4	19	54663846	54676944	0.433	rs595872	3.31	rs42319	0.148509	5.46	-0.93	467	11	lasso	0.21	1.7e-08	-0.26985	0.78727	1	0.982183
Fusiform thickness	Yes	Whole_Blood	TMC5	16	19421818	19510435	0.1675	rs8054636	3.3	rs6497362	0.026198	5.03	1.039	460	28	enet	0.097	6.3e-10	-0.051296	0.95909	1	0.997018
Fusiform thickness	Yes	Brain_Cortex	TMC5	16	19421818	19510435	0.2708	rs8054636	3.3	rs11864573	0.136369	4.8	1.327	460	1	top1	0.14	6.2e-06	1.327	0.18451	1	0.842187
Fusiform thickness	Yes	Whole_Blood	TMC6	17	76107881	76128439	0.2294	rs8082659	-2.77	rs3813026	0.121	6.74	-0.117	538	5	lasso	0.17	7.5e-17	-0.574463	0.565655	1	0.967487
Fusiform thickness	Yes	Whole_Blood	TMC8	17	76126851	76139049	0.2542	rs8082659	-2.77	rs412611	0.0323	5.58	0.7	538	7	lasso	0.12	3.3e-12	1.41257	0.157783	1	0.845214
Fusiform thickness	Yes	Whole_Blood	TMCO1	1	165696032	165796767	0.1001	rs4656469	-2.902	rs2433137	-0.00273	3.61	0.084	548	548	blup	0.0095	0.034	-0.56894	0.5694	1	0.967487
Fusiform thickness	Yes	Whole_Blood	TMCO3	13	114145310	114204542	0.212	rs9577454	-2.59	rs1046518	0.01634	-4.48	0.488	378	378	blup	0.057	2.1e-06	-0.11523	0.90826	1	0.997018
Fusiform thickness	Yes	Whole_Blood	TMCO6	5	140019012	140024869	0.0825	rs31746	3.14	rs2073512	0.026234	4.12	-0.806	344	1	top1	0.026	0.0011	-0.806	0.42	1	0.946504
Fusiform thickness	Yes	Whole_Blood	TMED1	19	10943114	10946994	0.1866	rs1799898	-2.38	rs8107703	0.016516	-5.74	-0.022	389	389	blup	0.056	2.6e-06	0.49381	0.621443	1	0.970767
Fusiform thickness	Yes	Brain_Cortex	TMED2	12	124070109	124083116	0.1461	rs825457	-2.76	rs4930714	0.104	4.35	-1.731	380	1	top1	0.1	7.8e-05	-1.731	0.08345	1	0.748237
Fusiform thickness	Yes	Brain_Cortex	TMED4	7	44617493	44621886	0.1756	rs6967730	-3.15	rs217376	0.03107	-4.49	1.008	367	367	blup	0.067	0.0015	-1.72608	0.08433	1	0.748237
Fusiform thickness	Yes	Whole_Blood	TMED5	1	93615299	93628767	0.0913	rs6699020	-3.069	rs546	0.0611	-5.41	0.314	266	1	top1	0.061	9.4e-07	-0.314	0.75352	1	0.986905
Fusiform thickness	Yes	Liver	TMED6	16	69377151	69385712	0.5924	rs16958580	2.15	rs153060	0.369	-7.64	0.499	297	1	top1	0.37	6.1e-17	-0.499	0.617779	1	0.956165
Fusiform thickness	Yes	Whole_Blood	TMED6	16	69377151	69385712	0.292	rs16958580	2.15	rs153060	0.150664	-7.57	0.499	297	3	lasso	0.15	5.4e-15	-0.604515	0.5455	1	0.96623
Fusiform thickness	Yes	Liver	TMED8	14	77801364	77843452	0.4983	rs8017212	-3.19	rs1544707	0.134111	-5.85	0.636	546	9	lasso	0.26	8.8e-12	-0.2645	0.79142	1	0.972576
Fusiform thickness	Yes	Whole_Blood	TMED8	14	77801364	77843452	0.1192	rs8017212	-3.19	rs12436593	0.097706	-6.57	-0.65	546	1	top1	0.098	5.3e-10	0.65	0.51569	1	0.961985
Fusiform thickness	Yes	Brain_Cortex	TMED8	14	77801364	77843452	0.308	rs8017212	-3.19	rs10130481	0.093861	4.73	-0.117	546	6	lasso	0.13	1.3e-05	-0.3795	0.70435	1	0.978537
Fusiform thickness	Yes	Whole_Blood	TMED9	5	177019159	177023125	0.408	rs6864151	3.21	rs901380	0.070728	6.71	1.753	241	8	lasso	0.2	7e-20	2.4736	0.0134	1	0.545564
Fusiform thickness	Yes	Whole_Blood	TMEM102	17	7338762	7340998	0.1562	rs7214863	3.19	rs5412	0.00307	3.67	0.846	482	482	blup	0.011	0.023	-1.10689	0.26834	1	0.905548
Fusiform thickness	Yes	Liver	TMEM105	17	79285074	79304474	0.4813	rs2075722	3.81	rs7222575	0.274642	6.79	0.353	387	10	lasso	0.29	8.2e-13	0.18176	0.855774	1	0.986723
Fusiform thickness	Yes	Liver	TMEM106A	17	41363854	41372061	0.1468	rs324079	2.81	rs455055	0.038612	-3.98	0.299	298	298	blup	0.048	0.0037	-1.11443	0.265094	1	0.866765
Fusiform thickness	Yes	Whole_Blood	TMEM106B	7	12250867	12282993	0.3828	rs847915	3.02	rs6460900	0.14244	7.73	2.083	672	41	enet	0.2	7.5e-20	2.53715	0.01118	1	0.543593
Fusiform thickness	Yes	Brain_Cortex	TMEM106C	12	48357352	48362661	0.2093	rs2732457	3.29	rs4344559	0.00874	-4.08	-0.444	509	12	enet	0.013	0.097	-0.12393	0.90137	1	0.989698
Fusiform thickness	Yes	Whole_Blood	TMEM110	3	52870235	52931612	0.1445	rs4687712	-2.39	rs9876403	0.098314	6.53	0.945	378	1	top1	0.098	4.6e-10	0.945	0.344659	1	0.9343
Fusiform thickness	Yes	Liver	TMEM116	12	112369086	112450969	0.227	rs10850031	-3.56	rs11066119	0.05568	4.67	-1.441	196	12	enet	0.067	0.00077	-1.37074	0.17046	1	0.855078
Fusiform thickness	Yes	Whole_Blood	TMEM116	12	112369086	112450969	0.1343	rs10850031	-3.56	rs11066119	0.089629	6.92	-1.441	196	196	blup	0.14	1.4e-13	-2.20739	0.027287	1	0.624716
Fusiform thickness	Yes	Whole_Blood	TMEM119	12	108983622	108992096	0.2454	rs6539412	3.14	rs7300972	0.109518	6.68	1.181	449	23	enet	0.12	8.6e-12	0.8898	0.373573	1	0.937478
Fusiform thickness	Yes	Brain_Cortex	TMEM120A	7	75616174	75623977	0.2703	rs11465286	-3.04	rs6965343	0.193532	-5.24	-2.361	331	1	top1	0.19	5.6e-08	2.361	0.01823	1	0.571068
Fusiform thickness	Yes	Liver	TMEM120B	12	122150658	122220907	0.149	rs2720043	-2.89	rs2596140	0.04344	-3.57	-0.891	343	1	top1	0.043	0.0057	0.891	0.37293	1	0.910752
Fusiform thickness	Yes	Liver	TMEM121	14	105992940	105996539	0.2443	rs4424849	2.44	rs8021330	0.024243	-3.9	0.557	132	132	blup	0.034	0.013	-0.5165	0.60553	1	0.95179
Fusiform thickness	Yes	Whole_Blood	TMEM121	14	105992940	105996539	0.1961	rs4424849	2.44	rs35590487	0.142961	-8.78	0.446	133	8	enet	0.17	1.2e-16	-0.4191	0.67513	1	0.975026
Fusiform thickness	Yes	Brain_Cortex	TMEM132B	12	125671382	126146917	0.3465	rs17438213	4.06	rs323848	0.0626	3.94	1.282	529	529	blup	0.15	2.3e-06	0.54536	0.58551	1	0.968531
Fusiform thickness	Yes	Brain_Cortex	TMEM132E	17	32907768	32966337	0.4159	rs4795893	-3.44	rs11651584	0.234443	-5.72	-0.396	603	3	lasso	0.24	1.5e-09	0.412	0.680348	1	0.978537
Fusiform thickness	Yes	Liver	TMEM139	7	142977050	142985141	0.296	rs8176063	2.87	rs10500136	0.092211	-4.82	-0.696	338	1	top1	0.092	8.4e-05	0.696	0.486429	1	0.930563
Fusiform thickness	Yes	Brain_Cortex	TMEM139	7	142977050	142985141	0.3598	rs8176063	2.87	rs4283960	0.006032	2.87	1.072	338	338	blup	0.022	0.048	0.49968	0.6173	1	0.972534
Fusiform thickness	Yes	Whole_Blood	TMEM141	9	139685807	139687709	0.1468	rs2811786	-2.83	rs2784055	0.072493	-5.75	-2.759	403	1	top1	0.072	9.4e-08	2.759	0.0058	1	0.543593
Fusiform thickness	Yes	Whole_Blood	TMEM144	4	159124772	159176563	0.4441	rs6812217	-3.65	rs2881373	0.161	-7.99	-0.39	303	63	enet	0.18	3.8e-18	0.0114	0.99092	1	0.997726
Fusiform thickness	Yes	Liver	TMEM147	19	36036497	36038428	0.781	rs7254581	-2.48	rs7599	0.578116	-9.36	-0.583	474	1	top1	0.58	4e-30	0.583	0.559893	1	0.943772
Fusiform thickness	Yes	Liver	TMEM14A	6	52535907	52551386	0.244	rs9370105	3.2	rs9463852	-0.00657	-3.44	-0.869	582	582	blup	0.012	0.097	-0.1699	0.8651	1	0.986723
Fusiform thickness	Yes	Brain_Cortex	TMEM150C	4	83404323	83483510	0.175	rs11732247	-3.25	rs4693497	0.04449	-4.24	-0.192	431	1	top1	0.044	0.0081	0.192	0.84774	1	0.988029
Fusiform thickness	Yes	Whole_Blood	TMEM154	4	153539784	153601317	0.3151	rs34273181	2.82	rs6535864	0.0535	5.51	0.35	386	39	enet	0.096	7e-10	0.276	0.78252	1	0.989009
Fusiform thickness	Yes	Whole_Blood	TMEM161A	19	19229978	19249322	0.0888	rs1005372	-3.73	rs10417318	0.076738	-5.44	-0.371	324	1	top1	0.077	3.9e-08	0.371	0.710638	1	0.981434
Fusiform thickness	Yes	Liver	TMEM161B-AS1	5	87564888	87732502	0.2517	rs11744213	2.08	rs780404	0.15792	5.37	1.157	271	1	top1	0.16	2.4e-07	1.157	0.247	1	0.860568
Fusiform thickness	Yes	Whole_Blood	TMEM161B-AS1	5	87564888	87732502	0.1224	rs11744213	2.08	rs4916899	0.042902	5.54	1.134	274	6	lasso	0.064	5.7e-07	0.8158	0.415	1	0.946504
Fusiform thickness	Yes	Brain_Cortex	TMEM161B-AS1	5	87564888	87732502	0.382	rs11744213	2.08	rs11743103	0.319615	6.92	1.405	258	11	lasso	0.34	8.7e-14	1.13	0.258	1	0.886854
Fusiform thickness	Yes	Liver	TMEM163	2	135213330	135476570	0.2821	rs6744633	3.03	rs6734966	0.038594	-3.79	0.538	446	446	blup	0.053	0.0025	-2.11	0.03485	1	0.696163
Fusiform thickness	Yes	Whole_Blood	TMEM163	2	135213330	135476570	0.1631	rs6744633	3.03	rs4954159	0.116	-6.84	1.326	446	1	top1	0.12	1.1e-11	-1.326	0.18484	1	0.889868
Fusiform thickness	Yes	Brain_Cortex	TMEM163	2	135213330	135476570	0.2717	rs6744633	3.03	rs655472	0.035941	4.15	-1.833	446	446	blup	0.1	0.0001	-0.79683	0.425549	1	0.950128
Fusiform thickness	Yes	Whole_Blood	TMEM165	4	56262124	56319564	0.0919	rs1447050	3.15	rs4864546	0.0257	4.68	0.661	395	395	blup	0.037	0.00011	0.2909	0.77112	1	0.987122
Fusiform thickness	Yes	Brain_Cortex	TMEM167A	5	82348665	82373682	0.3163	rs173686	3.43	rs10514246	0.187973	-5.49	-0.853	418	1	top1	0.19	9e-08	0.853	0.394	1	0.943486
Fusiform thickness	Yes	Whole_Blood	TMEM167B	1	109633481	109639556	0.277	rs3006864	-2.709	rs17838321	0.088	6.19	-0.115	411	1	top1	0.088	3.9e-09	-0.115	0.90845	1	0.997018
Fusiform thickness	Yes	Brain_Cortex	TMEM169	2	216946589	216967506	0.4092	rs11673908	3	rs828922	-0.005445	-3.3	-0.278	508	508	blup	0.064	0.0017	0.94903	0.342606	1	0.926741
Fusiform thickness	Yes	Whole_Blood	TMEM170B	6	11537938	11583757	0.1925	rs6457952	3.93	rs568867	0.117	-7.83	-0.291	640	5	lasso	0.15	1e-14	-0.64883	0.51645	1	0.961985
Fusiform thickness	Yes	Brain_Cortex	TMEM171	5	72416119	72427644	0.3881	rs343101	-2.58	rs481619	0.20044	5.39	0.704	398	1	top1	0.2	3.1e-08	0.704	0.481	1	0.955855
Fusiform thickness	Yes	Brain_Cortex	TMEM175	4	926175	952444	0.2759	rs2290405	-3.51	rs4690340	0.21519	-5.5	0.114	415	1	top1	0.22	8.7e-09	-0.114	0.90924	1	0.991887
Fusiform thickness	Yes	Liver	TMEM176A	7	150497622	150502208	0.6032	rs917807	-2.9	rs714885	0.177354	-6.36	1.149	535	41	enet	0.29	4e-13	0.2588	0.795791	1	0.972576
Fusiform thickness	Yes	Whole_Blood	TMEM176A	7	150497622	150502208	0.7804	rs917807	-2.9	rs6464101	0.517758	13.8	-0.068	535	14	lasso	0.55	4.5e-65	0.5185	0.60411	1	0.970767
Fusiform thickness	Yes	Liver	TMEM176B	7	150488373	150498448	0.3517	rs917807	-2.9	rs741067	-0.00102	-4.02	1.119	536	42	enet	0.13	2.2e-06	1.208	0.227059	1	0.855078
Fusiform thickness	Yes	Whole_Blood	TMEM176B	7	150488373	150498448	0.7865	rs917807	-2.9	rs6464101	0.510038	13.71	-0.068	536	25	enet	0.56	7.7e-68	0.7553	0.45007	1	0.950958
Fusiform thickness	Yes	Brain_Cortex	TMEM176B	7	150488373	150498448	0.3138	rs917807	-2.9	rs11972506	0.039176	4.39	0.182	536	5	lasso	0.14	5.5e-06	0.62842	0.52973	1	0.959647
Fusiform thickness	Yes	Liver	TMEM177	2	120436743	120444083	0.4575	rs17608972	-3.16	rs4849797	0.233849	-6.53	-2.993	358	4	lasso	0.24	7.4e-11	2.8704	0.0041	1	0.451483
Fusiform thickness	Yes	Whole_Blood	TMEM178A	2	39892122	39945103	0.0548	rs4516411	3.15	rs11124695	0.0415	4.59	0.525	442	5	enet	0.044	3e-05	0.77501	0.43834	1	0.950958
Fusiform thickness	Yes	Whole_Blood	TMEM18	2	667335	676704	0.2124	rs13404274	3.5	rs11688230	0.00636	4.1	0.707	494	7	lasso	0.0072	0.056	1.4807	0.13869	1	0.830491
Fusiform thickness	Yes	Liver	TMEM180	10	104221149	104236802	0.2151	rs4919641	-1.96	rs2296581	0.213	5.99	0.253	336	1	top1	0.21	1.3e-09	0.253	0.8003	1	0.973536
Fusiform thickness	Yes	Whole_Blood	TMEM180	10	104221149	104236802	0.0638	rs4919641	-1.96	rs2274351	0.081867	5.93	0.698	336	1	top1	0.082	1.4e-08	0.698	0.485177	1	0.955137
Fusiform thickness	Yes	Brain_Cortex	TMEM183A	1	202976514	202993976	0.3323	rs879446	-3.571	rs1774847	0.252	5.96	-0.154	511	1	top1	0.25	3.2e-10	-0.154	0.87761	1	0.988502
Fusiform thickness	Yes	Whole_Blood	TMEM184B	22	38615298	38669040	0.0917	rs5756825	-2.63	rs5750562	0.024672	-4.32	-0.228	353	353	blup	0.039	8.8e-05	0.05635	0.95506	1	0.997018
Fusiform thickness	Yes	Liver	TMEM191A	22	21055220	21058894	0.172	rs121004	2.64	rs178058	0.119664	-4.91	-0.029	432	1	top1	0.12	7.6e-06	0.029	0.97686	1	0.996362
Fusiform thickness	Yes	Whole_Blood	TMEM191C	22	21820712	21825558	0.1652	rs34043275	2.71	rs399647	0.013722	4.16	1.986	286	286	blup	0.041	5.2e-05	2.55707	0.01056	1	0.543593
Fusiform thickness	Yes	Liver	TMEM194B	2	191369068	191399448	0.1565	rs11696087	-3.31	rs12693568	0.000684	3.68	0.512	372	372	blup	0.075	0.00038	-0.3656	0.71469	1	0.964265
Fusiform thickness	Yes	Whole_Blood	TMEM199	17	26684604	26690705	0.0647	rs739440	2.69	rs4795434	0.0343	-4.38	1.406	271	1	top1	0.034	0.00021	-1.406	0.159724	1	0.847989
Fusiform thickness	Yes	Brain_Cortex	TMEM199	17	26684604	26690705	0.1534	rs739440	2.69	rs4795434	0.083243	-4.64	1.406	271	1	top1	0.083	0.00041	-1.406	0.159724	1	0.835868
Fusiform thickness	Yes	Brain_Cortex	TMEM200C	18	5882071	5895954	0.258	rs4798416	3.3	rs582180	0.027506	-3.79	1.746	521	1	top1	0.028	0.03	-1.746	0.0808	1	0.748237
Fusiform thickness	Yes	Whole_Blood	TMEM204	16	1578689	1605581	0.4591	rs12928460	-3.13	rs8048206	0.426606	12.54	-0.836	498	6	lasso	0.43	5.7e-47	-0.720033	0.4715	1	0.953624
Fusiform thickness	Yes	Whole_Blood	TMEM205	19	11453452	11457158	0.0998	rs1799898	-2.38	rs34272088	0.017337	4.1	-0.241	396	1	top1	0.017	0.0066	-0.241	0.809555	1	0.989558
Fusiform thickness	Yes	Whole_Blood	TMEM206	1	212537273	212588243	0.0953	rs11571537	2.883	rs7519959	0.0241	-5.07	-0.898	466	466	blup	0.025	0.0013	0.5825	0.56023	1	0.967487
Fusiform thickness	Yes	Brain_Cortex	TMEM206	1	212537273	212588243	0.2379	rs11571537	2.883	rs351408	0.000304	-3.74	-0.452	466	466	blup	0.04	0.011	0.66396	0.50672	1	0.959647
Fusiform thickness	Yes	Brain_Cortex	TMEM216	11	61159159	61166335	0.166	rs2453712	2.96	rs2943805	0.069633	4.39	0.154	373	1	top1	0.07	0.0012	0.154	0.87761	1	0.988502
Fusiform thickness	Yes	Liver	TMEM218	11	124966398	124981659	0.375	rs608393	2.79	rs7927406	-0.005957	3.91	1.409	495	7	lasso	0.046	0.0045	0.957	0.338575	1	0.901692
Fusiform thickness	Yes	Whole_Blood	TMEM218	11	124966398	124981659	0.0953	rs608393	2.79	rs4595559	0.000388	3.7	0.448	495	495	blup	0.015	0.01	0.33628	0.736661	1	0.986905
Fusiform thickness	Yes	Liver	TMEM220	17	10602332	10633633	0.5636	rs12600539	3.17	rs440655	0.392967	8.13	-1.93	497	12	enet	0.42	1e-19	-1.89929	0.057526	1	0.726121
Fusiform thickness	Yes	Brain_Cortex	TMEM220	17	10602332	10633633	0.4333	rs12600539	3.17	rs440655	0.241546	-6.12	-1.93	497	1	top1	0.24	8.6e-10	1.93	0.053607	1	0.710784
Fusiform thickness	Yes	Whole_Blood	TMEM223	11	62539101	62559493	0.1735	rs2509961	3.59	rs11231221	0.101	-6.34	2.335	335	3	lasso	0.11	2.8e-11	-2.84721	0.00441	1	0.543593
Fusiform thickness	Yes	Brain_Cortex	TMEM229A	7	123670973	123673523	0.1397	rs4385412	-2.77	rs10487808	0.000973	3.88	-2.555	392	392	blup	0.029	0.027	-1.58614	0.11271	1	0.796689
Fusiform thickness	Yes	Whole_Blood	TMEM229B	14	67913801	68000456	0.1567	rs17249111	-2.98	rs1980615	0.071766	5.34	-0.623	384	1	top1	0.072	1.1e-07	-0.623	0.53328	1	0.96606
Fusiform thickness	Yes	Whole_Blood	TMEM230	20	5080486	5093749	0.2907	rs2326511	3.37	rs1550701	0.107141	-7.25	-1.033	609	10	enet	0.13	8.9e-13	1.0174	0.30896	1	0.921431
Fusiform thickness	Yes	Brain_Cortex	TMEM230	20	5080486	5093749	0.376	rs2326511	3.37	rs418062	0.201194	-5.98	-1.103	609	1	top1	0.2	2.9e-08	1.103	0.27	1	0.896231
Fusiform thickness	Yes	Liver	TMEM233	12	120031264	120079363	0.261	rs2519537	3.47	rs7963332	0.18497	5.9	-1.571	480	3	lasso	0.19	1.2e-08	-1.62189	0.10483	1	0.787913
Fusiform thickness	Yes	Whole_Blood	TMEM241	18	20777108	21017925	0.1478	rs4800466	3.54	rs1995330	8.61e-05	3.43	1.782	344	34	enet	0.014	0.012	0.7453	0.4561	1	0.950958
Fusiform thickness	Yes	Brain_Cortex	TMEM241	18	20777108	21017925	0.458	rs4800466	3.54	rs11659341	0.212845	-5.78	-2.1	344	344	blup	0.26	1.1e-10	0.63609	0.5247	1	0.959647
Fusiform thickness	Yes	Brain_Cortex	TMEM245	9	111777432	111882225	0.3235	rs10979522	2.86	rs7776	0.00238	4.52	1.685	607	607	blup	0.06	0.0024	0.6318	0.52751	1	0.959647
Fusiform thickness	Yes	Whole_Blood	TMEM252	9	71151496	71155783	0.1785	rs11794631	-3.38	rs12375820	0.051423	5.72	-1.186	343	19	enet	0.057	2.3e-06	-1.37871	0.16799	1	0.862955
Fusiform thickness	Yes	Whole_Blood	TMEM254	10	81838402	81852313	0.2212	rs7916423	-2.78	rs3824727	0.039152	5.6	-0.983	346	9	enet	0.067	2.7e-07	-0.52563	0.599146	1	0.970767
Fusiform thickness	Yes	Liver	TMEM254-AS1	10	81806616	81838668	0.6768	rs7916423	-2.78	rs11201799	0.15	5.99	-1.385	346	6	lasso	0.29	5.4e-13	-0.38603	0.6995	1	0.964265
Fusiform thickness	Yes	Whole_Blood	TMEM254-AS1	10	81806616	81838668	0.2807	rs7916423	-2.78	rs3824727	0.124567	6.95	-0.983	346	8	lasso	0.15	1.8e-14	-0.47026	0.638166	1	0.970767
Fusiform thickness	Yes	Brain_Cortex	TMEM254-AS1	10	81806616	81838668	0.538	rs7916423	-2.78	rs3824727	0.226241	5.65	-0.983	346	16	enet	0.25	3.4e-10	-1.31118	0.189797	1	0.842706
Fusiform thickness	Yes	Brain_Cortex	TMEM255B	13	114462216	114514926	0.437	rs9314891	-3.49	rs7400029	0.158057	-4.71	-1.143	342	1	top1	0.16	1.1e-06	1.143	0.253	1	0.877187
Fusiform thickness	Yes	Whole_Blood	TMEM258	11	61535973	61560108	0.0882	rs2453712	2.96	rs968567	0.0411	5.08	-1.307	416	3	lasso	0.052	5.5e-06	-1.76538	0.077501	1	0.753749
Fusiform thickness	Yes	Liver	TMEM30A	6	75962640	75994684	0.248	rs6933438	2.75	rs7741596	0.0305	-4.14	-0.576	275	4	lasso	0.047	0.004	0.4601	0.6454	1	0.958349
Fusiform thickness	Yes	Whole_Blood	TMEM30A	6	75962640	75994684	0.1918	rs6933438	2.75	rs2250989	0.0788	-6.27	-0.867	275	16	enet	0.14	8.7e-14	0.16259	0.87084	1	0.997018
Fusiform thickness	Yes	Brain_Cortex	TMEM39A	3	119148347	119187677	0.2701	rs1797839	2.58	rs11714363	0.053564	-4.29	-1.111	511	33	enet	0.11	5.4e-05	0.38092	0.703262	1	0.978537
Fusiform thickness	Yes	Whole_Blood	TMEM41B	11	9302201	9336327	0.1428	rs12795344	2.87	rs7103472	0.143	-7.54	-0.551	375	1	top1	0.14	3.4e-14	0.551	0.581634	1	0.970686
Fusiform thickness	Yes	Whole_Blood	TMEM42	3	44903361	44907162	0.0958	rs6764677	3.32	rs4682996	-0.002476	-3.38	0.407	408	408	blup	0.008	0.047	1.00124	0.316713	1	0.923528
Fusiform thickness	Yes	Whole_Blood	TMEM44	3	194308402	194354418	0.2574	rs4269034	3.31	rs7652066	0.11083	6.46	0.247	544	1	top1	0.11	3.4e-11	0.247	0.804908	1	0.989558
Fusiform thickness	Yes	Liver	TMEM44-AS1	3	194304740	194310989	0.637	rs4269034	3.31	rs11711157	0.003001	3.68	0.283	531	531	blup	0.18	3.4e-08	-0.3149	0.75284	1	0.97028
Fusiform thickness	Yes	Whole_Blood	TMEM44-AS1	3	194304740	194310989	0.2613	rs4269034	3.31	rs7652066	0.11253	7.31	0.247	531	13	enet	0.16	2e-15	1.22903	0.219061	1	0.89515
Fusiform thickness	Yes	Brain_Cortex	TMEM44-AS1	3	194304740	194310989	0.3842	rs4269034	3.31	rs7652066	0.215388	5.95	0.247	531	1	top1	0.22	8.6e-09	0.247	0.804908	1	0.983983
Fusiform thickness	Yes	Whole_Blood	TMEM45A	3	100211463	100296288	0.2831	rs16842845	-3.11	rs7653196	0.213988	8.89	1.34	398	5	lasso	0.22	1.5e-21	1.42101	0.155314	1	0.845214
Fusiform thickness	Yes	Whole_Blood	TMEM45B	11	129685714	129729898	0.4413	rs10791048	2.64	rs10894147	0.316	-10.85	0.894	479	7	lasso	0.34	1.2e-35	-0.99993	0.317345	1	0.923528
Fusiform thickness	Yes	Whole_Blood	TMEM50A	1	25664705	25688739	0.3711	rs807245	2.016	rs3091242	0.0161	4.75	-1.086	386	28	enet	0.14	7.6e-14	-1.38231	0.16688	1	0.862955
Fusiform thickness	Yes	Brain_Cortex	TMEM50A	1	25664705	25688739	0.5657	rs807245	2.016	rs9689	0.134	-5.13	-0.98	384	33	enet	0.18	1.2e-07	0.72288	0.46975	1	0.952802
Fusiform thickness	Yes	Liver	TMEM50B	21	34804792	34852318	0.239	rs1557269	-3.02	rs2834215	0.19269	-5.91	-0.962	460	1	top1	0.19	9.2e-09	0.962	0.336	1	0.900717
Fusiform thickness	Yes	Whole_Blood	TMEM50B	21	34804792	34852318	0.1987	rs1557269	-3.02	rs2834220	0.1847	-8.66	-0.798	460	5	lasso	0.19	2.2e-18	0.890087	0.37342	1	0.937478
Fusiform thickness	Yes	Brain_Cortex	TMEM50B	21	34804792	34852318	0.56	rs1557269	-3.02	rs8130924	0.311756	7	-0.228	459	9	lasso	0.34	1e-13	0.4594	0.6459	1	0.97505
Fusiform thickness	Yes	Liver	TMEM51	1	15479028	15546976	0.2556	rs2473356	-3.213	rs12045403	0.014466	3.78	-1.892	555	555	blup	0.08	0.00025	-1.3814	0.167169	1	0.855078
Fusiform thickness	Yes	Whole_Blood	TMEM51	1	15479028	15546976	0.1741	rs2473356	-3.213	rs7524358	-0.00273	-3.33	0.894	556	556	blup	0.038	0.00011	0.58108	0.56119	1	0.967487
Fusiform thickness	Yes	Liver	TMEM52	1	1849029	1850712	0.2666	rs884940	3.651	rs1884454	0.089349	-4.78	1.224	329	2	lasso	0.094	7.3e-05	-1.2548	0.209537	1	0.855078
Fusiform thickness	Yes	Whole_Blood	TMEM53	1	45100910	45140227	0.0613	rs4660809	2.278	rs2355365	-0.00147	-3.67	-0.11	369	369	blup	0.0031	0.14	-0.02896	0.9769	1	0.997018
Fusiform thickness	Yes	Brain_Cortex	TMEM53	1	45100910	45140227	0.2139	rs4660809	2.278	rs1051664	0.102	4.4	0.375	369	1	top1	0.1	9.1e-05	0.375	0.70766	1	0.978537
Fusiform thickness	Yes	Brain_Cortex	TMEM59	1	54497347	54519177	0.4797	NA	NA	NA	NA	NA	NA	476	0	top1	0.11	4.7e-05	NA	NA	NA	NA
Fusiform thickness	Yes	Liver	TMEM60	7	77423045	77427897	0.1917	rs11977926	3.09	rs1544457	0.096882	4.77	1.377	523	10	enet	0.12	6e-06	1.1969	0.231327	1	0.855078
Fusiform thickness	Yes	Whole_Blood	TMEM60	7	77423045	77427897	0.1732	rs11977926	3.09	rs1544457	0.080222	6.89	1.377	523	20	enet	0.13	1.6e-12	1.03092	0.30258	1	0.919147
Fusiform thickness	Yes	Whole_Blood	TMEM63B	6	44094651	44123256	0.2161	rs3025053	3.25	rs4714761	0.125	7.48	0.449	557	17	enet	0.18	1.9e-17	-0.73394	0.46298	1	0.952538
Fusiform thickness	Yes	Whole_Blood	TMEM63C	14	77642193	77725838	0.4434	rs12589778	-3.58	rs1911728	0.224196	9.37	1.239	552	21	enet	0.38	2e-40	1.6954	0.09	1	0.781638
Fusiform thickness	Yes	Brain_Cortex	TMEM63C	14	77642193	77725838	0.408	rs12589778	-3.58	rs8006732	0.133419	5.1	-1.562	552	8	lasso	0.15	2.6e-06	-1.9038	0.05694	1	0.717077
Fusiform thickness	Yes	Liver	TMEM64	8	91634223	91803777	0.2852	rs7819987	-2.61	rs4538831	0.035051	-3.99	-1.045	304	3	lasso	0.055	0.0022	0.5155	0.606202	1	0.95179
Fusiform thickness	Yes	Whole_Blood	TMEM64	8	91634223	91803777	0.0712	rs7819987	-2.61	rs12677100	0.019699	-4.28	-1.02	304	304	blup	0.031	0.00039	1.09601	0.273076	1	0.905548
Fusiform thickness	Yes	Whole_Blood	TMEM65	8	125324231	125384933	0.1742	rs919543	2.78	rs16899786	0.007695	4.51	-0.742	533	533	blup	0.026	0.0012	0.07725	0.938425	1	0.997018
Fusiform thickness	Yes	Brain_Cortex	TMEM68	8	56608983	56685680	0.2484	rs12155701	3.68	rs765158	0.08035	3.88	-1.124	407	1	top1	0.08	0.00051	-1.124	0.26101	1	0.89018
Fusiform thickness	Yes	Liver	TMEM74B	20	1161205	1166059	0.3812	rs16992126	-3.36	rs11698028	0.010793	-3.58	0.196	721	721	blup	0.051	0.003	-1.2644	0.20607	1	0.855078
Fusiform thickness	Yes	Liver	TMEM79	1	156252726	156262234	0.1804	rs11264477	2.419	rs7542798	0.012735	-3.7	1.237	394	19	enet	0.045	0.0048	-0.3834	0.701457	1	0.964265
Fusiform thickness	Yes	Whole_Blood	TMEM79	1	156252726	156262234	0.2829	rs11264477	2.419	rs7522860	0.262	-10.34	1.427	394	14	enet	0.27	7.7e-27	-1.40444	0.16019	1	0.849373
Fusiform thickness	Yes	Whole_Blood	TMEM80	11	695533	705028	0.3899	rs11539813	2.79	rs7126455	0.177	8.71	0.099	476	29	enet	0.31	2.1e-31	-0.29653	0.766822	1	0.987122
Fusiform thickness	Yes	Brain_Cortex	TMEM80	11	695533	705028	0.76	rs11539813	2.79	rs4073591	0.43639	7.96	-0.38	476	39	enet	0.55	4e-25	-0.3724	0.70959	1	0.978537
Fusiform thickness	Yes	Whole_Blood	TMEM81	1	205052258	205053645	0.0846	rs4951151	-3.005	rs6696846	0.0594	-5.58	0.91	610	1	top1	0.059	1.3e-06	-0.91	0.36282	1	0.93623
Fusiform thickness	Yes	Brain_Cortex	TMEM81	1	205052258	205053645	0.2168	rs4951151	-3.005	rs2369526	0.163	-4.79	1.389	609	1	top1	0.16	7.2e-07	-1.389	0.16483	1	0.835868
Fusiform thickness	Yes	Whole_Blood	TMEM87B	2	112812800	112876895	0.4658	rs7506	-3.03	rs10194496	0.178	-8.26	1.129	331	30	enet	0.25	1.7e-24	-0.66172	0.50815	1	0.961481
Fusiform thickness	Yes	Liver	TMEM8A	16	420773	434396	0.1517	rs742285	-2.32	rs540	0.0979	4.49	0.753	385	1	top1	0.098	5.1e-05	0.753	0.45145	1	0.930563
Fusiform thickness	Yes	Whole_Blood	TMEM8A	16	420773	434396	0.2078	rs742285	-2.32	rs1802752	0.078375	-5.7	-0.064	386	386	blup	0.087	4.9e-09	1.10451	0.26937	1	0.905548
Fusiform thickness	Yes	Liver	TMEM8B	9	35816141	35854844	0.146	rs7864548	-2.83	rs10738948	0.134528	4.75	-2.231	422	1	top1	0.13	2e-06	-2.231	0.02568	1	0.657942
Fusiform thickness	Yes	Brain_Cortex	TMEM8B	9	35816141	35854844	0.4497	rs7864548	-2.83	rs10738948	0.357	7.58	-2.231	420	13	enet	0.37	2.2e-15	-1.9268	0.05401	1	0.710784
Fusiform thickness	Yes	Liver	TMEM9	1	201103900	201140702	0.5223	rs4915236	4.433	rs7542768	0.095787	4.84	1.428	668	55	enet	0.13	2.1e-06	-1.0304	0.302814	1	0.880601
Fusiform thickness	Yes	Whole_Blood	TMEM9	1	201103900	201140702	0.6608	rs4915236	4.433	rs7542768	0.464	13.13	1.428	668	1	top1	0.46	1.2e-51	1.428	0.15329	1	0.844208
Fusiform thickness	Yes	Whole_Blood	TMEM92	17	48348767	48358844	0.3538	rs887379	-3	rs2254177	0.261	-9.88	0.853	473	1	top1	0.26	4e-26	-0.853	0.393659	1	0.943487
Fusiform thickness	Yes	Liver	TMEM98	17	31254928	31272124	0.3052	rs4795715	-2.97	rs10512441	0.056229	-4.3	0.486	530	15	enet	0.096	6e-05	0.35518	0.722452	1	0.964568
Fusiform thickness	Yes	Whole_Blood	TMEM98	17	31254928	31272124	0.235	rs4795715	-2.97	rs9303654	0.0993	6.6	0.435	530	8	lasso	0.12	3e-12	0.058947	0.952994	1	0.997018
Fusiform thickness	Yes	Brain_Cortex	TMEM98	17	31254928	31272124	0.4474	rs4795715	-2.97	rs2726132	0.234939	-5.73	0.693	530	38	enet	0.24	1e-09	0.5274	0.597917	1	0.968531
Fusiform thickness	Yes	Liver	TMEM99	17	38975414	38992522	0.3549	rs436266	2.35	rs2469832	0.167888	5.97	-0.313	423	5	lasso	0.19	9.7e-09	-0.26182	0.793457	1	0.972576
Fusiform thickness	Yes	Whole_Blood	TMEM99	17	38975414	38992522	0.1081	rs436266	2.35	rs2469832	0.0277	4.89	-0.313	423	5	lasso	0.046	2e-05	0.237785	0.812048	1	0.989558
Fusiform thickness	Yes	Whole_Blood	TMEM9B	11	8968841	8986221	0.2919	rs12795344	2.87	rs1025438	0.092	-5.98	0.882	360	5	lasso	0.12	6e-12	-0.59248	0.55353	1	0.967114
Fusiform thickness	Yes	Liver	TMEM9B-AS1	11	8986321	8999074	0.624	rs12795344	2.87	rs3815991	0.259682	6.47	0.498	359	1	top1	0.26	1.2e-11	0.498	0.618484	1	0.956165
Fusiform thickness	Yes	Whole_Blood	TMEM9B-AS1	11	8986321	8999074	0.2465	rs12795344	2.87	rs11042148	0.147	7.53	0.559	359	12	enet	0.18	2.2e-17	0.27532	0.783068	1	0.989009
Fusiform thickness	Yes	Brain_Cortex	TMEM9B-AS1	11	8986321	8999074	0.368	rs12795344	2.87	rs2568085	0.255578	6.14	0.377	359	1	top1	0.26	2.4e-10	0.377	0.70617	1	0.978537
Fusiform thickness	Yes	Whole_Blood	TMOD2	15	52043783	52108565	0.2076	rs2445738	2.83	rs1840708	0.272886	10.09	1.574	437	1	top1	0.27	2.3e-27	1.574	0.11549	1	0.809791
Fusiform thickness	Yes	Liver	TMOD3	15	52121825	52239488	0.0831	rs2445738	2.83	rs11070868	-0.00666	3.58	1.481	395	7	enet	0.0065	0.16	1.44085	0.14963	1	0.841297
Fusiform thickness	Yes	Whole_Blood	TMOD3	15	52121825	52239488	0.2561	rs2445738	2.83	rs16964561	0.163185	-8.02	-0.956	396	10	lasso	0.17	1.9e-16	1.4766	0.13978	1	0.831975
Fusiform thickness	Yes	Brain_Cortex	TMPRSS13	11	117771358	117800174	0.463	rs2155393	-3.04	rs1894177	0.022886	-3.69	-1.503	662	662	blup	0.11	5.1e-05	2.66831	0.00762	1	0.460199
Fusiform thickness	Yes	Whole_Blood	TMPRSS3	21	43791999	43816955	0.2301	rs9985096	-3.34	rs2839502	0.080931	-5.81	-0.155	768	1	top1	0.081	1.7e-08	0.155	0.87682	1	0.997018
Fusiform thickness	Yes	Brain_Cortex	TMPRSS5	11	113558272	113577095	0.515	rs11601037	2.61	rs4938050	0.379643	7.18	-0.949	559	5	lasso	0.4	1.4e-16	-0.95684	0.33865	1	0.925833
Fusiform thickness	Yes	Liver	TMPRSS9	19	2389784	2425491	0.259	rs7253456	2.84	rs10407225	0.196342	-5.81	-0.683	428	1	top1	0.2	6.5e-09	0.683	0.494607	1	0.930563
Fusiform thickness	Yes	Whole_Blood	TMPRSS9	19	2389784	2425491	0.3307	rs7253456	2.84	rs735911	0.26865	10.25	0.207	428	1	top1	0.27	6.6e-27	0.207	0.83601	1	0.992004
Fusiform thickness	Yes	Liver	TMTC1	12	29653773	29937692	0.499	rs1485404	-3.74	rs7974503	0.255	-6.37	0.72	638	1	top1	0.25	2e-11	-0.72	0.47152	1	0.930563
Fusiform thickness	Yes	Whole_Blood	TMTC1	12	29653773	29937692	0.674	rs1485404	-3.74	rs2882467	0.298812	10.57	1.067	638	16	lasso	0.5	3.9e-57	0.76305	0.445435	1	0.950958
Fusiform thickness	Yes	Liver	TMTC2	12	83080659	83528649	0.349	rs12580261	3.48	rs11834171	0.13604	5.18	0.472	378	1	top1	0.14	1.7e-06	0.472	0.63693	1	0.958349
Fusiform thickness	Yes	Whole_Blood	TMTC4	13	101256181	101327347	0.3442	rs9518040	-2.69	rs1283208	0.276896	10.48	-0.248	558	5	lasso	0.28	1.1e-28	-0.3278	0.74306	1	0.986905
Fusiform thickness	Yes	Liver	TMX1	14	51706886	51722759	0.335	rs2073346	3.41	rs2999383	0.067687	-5.38	-0.852	650	650	blup	0.16	1.3e-07	1.5423	0.123	1	0.803353
Fusiform thickness	Yes	Whole_Blood	TMX1	14	51706886	51722759	0.1271	rs2073346	3.41	rs12589840	0.069379	-5.21	-1.792	650	1	top1	0.069	1.8e-07	1.792	0.07313	1	0.753749
Fusiform thickness	Yes	Whole_Blood	TMX4	20	7957995	8000476	0.0781	rs6118219	-2.56	rs2423276	0.014952	3.55	-0.501	519	16	enet	0.023	0.002	1.2445	0.21333	1	0.89515
Fusiform thickness	Yes	Brain_Cortex	TMX4	20	7957995	8000476	0.388	rs6118219	-2.56	rs6140508	0.2024	5.86	0.855	519	29	enet	0.23	1.7e-09	0.9586	0.3377	1	0.925833
Fusiform thickness	Yes	Liver	TNC	9	117782806	117880536	0.336	rs6478092	2.54	rs10817715	0.155045	-5.25	-0.232	627	8	lasso	0.18	2.7e-08	0.6154	0.53831	1	0.943489
Fusiform thickness	Yes	Whole_Blood	TNC	9	117782806	117880536	0.0967	rs6478092	2.54	rs10982549	0.001663	-3.92	1.342	630	630	blup	0.0044	0.11	1.12511	0.26054	1	0.901449
Fusiform thickness	Yes	Whole_Blood	TNFAIP6	2	152214106	152236560	0.4711	rs816709	3.49	rs2278089	0.363	11.57	-1.205	444	1	top1	0.36	6.4e-38	-1.205	0.2282	1	0.89515
Fusiform thickness	Yes	Whole_Blood	TNFAIP8	5	118604387	118735383	0.1164	rs1428638	-2.24	rs1396609	0.006766	-4.24	0.922	364	364	blup	0.023	0.0019	0.1586	0.874	1	0.997018
Fusiform thickness	Yes	Brain_Cortex	TNFAIP8L3	15	51348795	51397473	0.157	rs17523014	3.14	rs3825798	0.066745	-3.96	0.156	432	1	top1	0.067	0.0014	-0.156	0.87603	1	0.988502
Fusiform thickness	Yes	Liver	TNFRSF10A	8	23048189	23082639	0.5157	rs17089124	-3.27	rs4242394	0.245323	6.23	0.901	624	1	top1	0.25	5.3e-11	0.901	0.367588	1	0.910752
Fusiform thickness	Yes	Whole_Blood	TNFRSF10A	8	23048189	23082639	0.2233	rs17089124	-3.27	rs3736025	0.077523	5.48	-0.11	624	7	lasso	0.088	3.9e-09	-0.26958	0.787487	1	0.989009
Fusiform thickness	Yes	Whole_Blood	TNFRSF10B	8	22877713	22926692	0.2613	rs17089124	-3.27	rs10111172	0.1122	7.06	0.27	615	5	lasso	0.12	4e-12	-0.2564	0.797645	1	0.989558
Fusiform thickness	Yes	Whole_Blood	TNFRSF10C	8	22941868	22974950	0.1621	rs17089124	-3.27	rs11135696	0.031612	-5.05	-0.65	623	8	lasso	0.077	3.9e-08	0.08475	0.932458	1	0.997018
Fusiform thickness	Yes	Brain_Cortex	TNFRSF10C	8	22941868	22974950	0.4558	rs17089124	-3.27	rs7830593	0.31157	6.54	0.043	623	7	lasso	0.32	3.7e-13	-0.052	0.95854	1	0.994297
Fusiform thickness	Yes	Brain_Cortex	TNFRSF11A	18	59992520	60058516	0.193	rs10515988	-3.6	rs6567263	-0.006213	-3.9	-1.185	483	483	blup	0.026	0.034	-0.48825	0.6254	1	0.974137
Fusiform thickness	Yes	Liver	TNFRSF12A	16	3068486	3072384	0.2724	rs8047221	-2.45	rs7184777	0.00765	-3.97	-0.109	358	14	enet	0.045	0.005	-0.0464	0.962988	1	0.996362
Fusiform thickness	Yes	Liver	TNFRSF14	1	2488136	2496821	0.213	rs884940	3.651	rs3890745	0.053533	4.94	-1.966	374	374	blup	0.087	0.00013	-1.2434	0.213707	1	0.855078
Fusiform thickness	Yes	Whole_Blood	TNFRSF18	1	1138888	1142071	0.1892	rs3748595	2.856	rs12036216	0.0762	-6.57	0.174	234	234	blup	0.13	7.4e-13	0.19203	0.84772	1	0.995426
Fusiform thickness	Yes	Brain_Cortex	TNFRSF18	1	1138888	1142071	0.437	rs3748595	2.856	rs3813204	0.251	5.95	0.093	233	1	top1	0.25	3.7e-10	0.093	0.9259	1	0.991967
Fusiform thickness	Yes	Whole_Blood	TNFRSF4	1	1146706	1149512	0.1153	rs3748595	2.856	rs12036216	0.0255	-4.55	0.174	234	234	blup	0.041	5.2e-05	-0.17386	0.86198	1	0.996745
Fusiform thickness	Yes	Whole_Blood	TNFSF12	17	7452208	7461207	0.2843	rs7214863	3.19	rs9899183	0.125	7.2	-1.336	482	8	lasso	0.17	1.6e-16	-0.832832	0.40494	1	0.944349
Fusiform thickness	Yes	Whole_Blood	TNFSF13	17	7461609	7464925	0.1311	rs7214863	3.19	rs11552708	0.0567	-5.36	-1.124	481	1	top1	0.057	2.3e-06	1.124	0.261013	1	0.901449
Fusiform thickness	Yes	Whole_Blood	TNFSF15	9	117546915	117568406	0.0807	rs942520	-2.56	rs7866342	0.064653	5.12	-0.111	643	1	top1	0.065	4.6e-07	-0.111	0.91162	1	0.997018
Fusiform thickness	Yes	Whole_Blood	TNFSF8	9	117656003	117692697	0.1419	rs942520	-2.56	rs3181192	0.011897	-4.16	0.53	625	17	enet	0.052	5.4e-06	-0.66055	0.5089	1	0.961481
Fusiform thickness	Yes	Liver	TNFSF9	19	6531010	6535931	0.303	rs7257062	2.66	rs164017	0.047314	-3.85	1.368	437	9	lasso	0.094	7e-05	-1.7703	0.076674	1	0.726121
Fusiform thickness	Yes	Brain_Cortex	TNIP1	5	150409506	150473138	0.3125	rs3734049	3.5	rs11167546	-0.001557	-3.38	0.915	604	604	blup	0.054	0.0038	-0.188	0.851	1	0.988047
Fusiform thickness	Yes	Whole_Blood	TNK1	17	7283853	7293045	0.1627	rs7214863	3.19	rs7208523	0.0267	4.66	2.048	473	19	enet	0.049	1.1e-05	2.10013	0.035717	1	0.661813
Fusiform thickness	Yes	Liver	TNKS2-AS1	10	93542596	93558048	0.5397	rs1044563	-3.57	rs2066276	0.405	8.52	0.773	305	6	lasso	0.45	3.8e-21	0.99074	0.3218	1	0.892393
Fusiform thickness	Yes	Whole_Blood	TNKS2-AS1	10	93542596	93558048	0.2479	rs1044563	-3.57	rs6583787	0.079315	6.27	1.111	305	4	lasso	0.091	2.1e-09	1.90445	0.056851	1	0.7008
Fusiform thickness	Yes	Brain_Cortex	TNKS2-AS1	10	93542596	93558048	0.699	rs1044563	-3.57	rs10786018	0.380208	7.49	0.676	305	12	lasso	0.44	1.8e-18	1.14379	0.252711	1	0.877187
Fusiform thickness	Yes	Liver	TNN	1	175036994	175117202	0.4904	rs10489328	-3.476	rs16847706	0.181199	-6.09	2.509	449	5	lasso	0.2	4.7e-09	-2.6452	0.008163	1	0.537093
Fusiform thickness	Yes	Brain_Cortex	TNN	1	175036994	175117202	0.4937	rs10489328	-3.476	rs2072031	0.201	5.6	0.265	449	1	top1	0.2	2.9e-08	0.265	0.79101	1	0.983159
Fusiform thickness	Yes	Liver	TNNI1	1	201373625	201398994	0.5097	rs4915236	4.433	rs2799685	0.290394	-6.88	0.566	659	1	top1	0.29	4.8e-13	-0.566	0.571394	1	0.946241
Fusiform thickness	Yes	Liver	TNNI3K	1	74701085	75010112	0.2458	rs3947376	2.183	rs4650248	0.029258	-4.25	0.934	361	16	enet	0.094	7.2e-05	-0.0434	0.965373	1	0.996362
Fusiform thickness	Yes	Whole_Blood	TNNI3K	1	74701085	75010112	0.0856	rs3947376	2.183	rs518769	0.0299	-4.37	-0.441	361	1	top1	0.03	0.00051	0.441	0.65921	1	0.974717
Fusiform thickness	Yes	Brain_Cortex	TNNI3K	1	74701085	75010112	0.2667	rs3947376	2.183	rs12046751	0.141	4.68	0.843	361	1	top1	0.14	4.2e-06	0.843	0.39923	1	0.943486
Fusiform thickness	Yes	Whole_Blood	TNNT1	19	55644162	55660722	0.2399	rs623383	3.03	rs891187	0.129335	7.05	1.656	468	5	lasso	0.16	2.1e-15	1.19722	0.23122	1	0.89515
Fusiform thickness	Yes	Whole_Blood	TNPO3	7	128594948	128695198	0.4003	rs6467230	2.98	rs13227095	0.202243	-9.19	0.684	356	3	lasso	0.27	2.8e-27	-0.21192	0.83217	1	0.990722
Fusiform thickness	Yes	Whole_Blood	TNRC6A	16	24741016	24838953	0.1949	rs2033219	2.52	rs2303085	0.128068	-7.01	0.461	438	1	top1	0.13	8.8e-13	-0.461	0.6448	1	0.970767
Fusiform thickness	Yes	Brain_Cortex	TNRC6C	17	76000249	76103478	0.3992	rs2574856	-2.86	rs11868431	-0.003552	3.09	-1.294	532	38	enet	0.03	0.026	-1.742	0.081506	1	0.748237
Fusiform thickness	Yes	Whole_Blood	TNRC6C-AS1	17	76104917	76106538	0.3287	rs8082659	-2.77	rs3813026	0.0843	5.66	-0.117	538	9	lasso	0.1	1.2e-10	-0.878017	0.379935	1	0.940349
Fusiform thickness	Yes	Whole_Blood	TNS1	2	218664512	218867718	0.1305	rs2042542	-2.87	rs1364637	0.0522	5.29	-0.589	451	13	enet	0.071	1.3e-07	-1.22397	0.22096	1	0.89515
Fusiform thickness	Yes	Liver	TNXA	6	31976391	31980249	0.501	NA	NA	NA	NA	NA	NA	191	0	lasso	0.3	2.1e-13	NA	NA	NA	NA
Fusiform thickness	Yes	Whole_Blood	TOB1	17	48939584	48944856	0.3783	rs8065023	3.17	rs7216106	0.195	-9.03	-1.855	406	6	lasso	0.21	6.3e-21	1.78641	0.074033	1	0.753749
Fusiform thickness	Yes	Brain_Cortex	TOB1	17	48939584	48944856	0.4065	rs8065023	3.17	rs4794240	-0.007513	3.83	0.149	406	406	blup	0.021	0.052	0.4182	0.675776	1	0.978537
Fusiform thickness	Yes	Brain_Cortex	TOB1-AS1	17	48944040	48986997	0.6921	rs8065023	3.17	rs9905480	0.219351	6.76	-0.925	406	19	enet	0.34	8e-14	-2.2005	0.027772	1	0.609024
Fusiform thickness	Yes	Whole_Blood	TOLLIP-AS1	11	1330999	1331937	0.1713	rs10839642	-2.83	rs955396	0.0675	5.09	-0.685	401	4	lasso	0.072	1e-07	-0.91308	0.361202	1	0.935727
Fusiform thickness	Yes	Whole_Blood	TOM1	22	35695268	35743985	0.24	rs7291420	-2.56	rs138785	0.172786	8.16	-1.315	603	4	lasso	0.17	3.8e-17	-1.13229	0.25751	1	0.898499
Fusiform thickness	Yes	Whole_Blood	TOM1L2	17	17746828	17875736	0.0485	rs34673242	3.27	rs2350977	0.0241	-4.14	-0.759	386	386	blup	0.032	0.00035	-0.00625	0.995013	1	0.99804
Fusiform thickness	Yes	Brain_Cortex	TOM1L2	17	17746828	17875736	0.1065	rs34673242	3.27	rs4244599	0.030307	-3.9	0.932	386	11	enet	0.06	0.0025	-0.3734	0.708814	1	0.978537
Fusiform thickness	Yes	Whole_Blood	TOMM34	20	43570771	43589127	0.1774	rs2299971	3.34	rs6103890	0.048842	-4.72	2.675	417	417	blup	0.053	5.3e-06	-2.701	0.00691	1	0.543593
Fusiform thickness	Yes	Whole_Blood	TOMM40L	1	161195793	161200134	0.2362	rs2501866	3.249	rs3557	0.0631	5.94	0.287	406	7	lasso	0.15	5.7e-15	0.0324	0.97416	1	0.997018
Fusiform thickness	Yes	Liver	TOMM7	7	22852251	22862470	0.3199	rs17146702	-2.31	rs2270105	0.167486	-5.7	0.087	502	1	top1	0.17	9.9e-08	-0.087	0.930672	1	0.994885
Fusiform thickness	Yes	Whole_Blood	TOMM7	7	22852251	22862470	0.3993	rs17146702	-2.31	rs4722189	0.287966	-10.4	0.001	502	8	lasso	0.29	1.5e-29	-0.13518	0.89247	1	0.997018
Fusiform thickness	Yes	Brain_Cortex	TOMM7	7	22852251	22862470	0.3407	rs17146702	-2.31	rs4722189	0.177024	-6.05	0.001	502	7	lasso	0.19	7.3e-08	-0.1316	0.8953	1	0.989173
Fusiform thickness	Yes	Liver	TONSL	8	145654191	145669827	0.2005	rs2958492	-1.76	rs1010427	0.108303	-4.3	-1.412	182	1	top1	0.11	2.1e-05	1.412	0.15795	1	0.855078
Fusiform thickness	Yes	Whole_Blood	TONSL	8	145654191	145669827	0.2076	rs2958492	-1.76	rs4925822	0.16984	-8.12	-0.864	183	9	enet	0.18	2.1e-17	1.01236	0.311367	1	0.921507
Fusiform thickness	Yes	Liver	TOP1MT	8	144386554	144442149	0.2671	rs3814772	-2.5	rs10099996	0.042762	4.27	-0.429	371	18	enet	0.078	0.00029	-0.88983	0.373558	1	0.910752
Fusiform thickness	Yes	Whole_Blood	TOP1MT	8	144386554	144442149	0.4569	rs3814772	-2.5	rs2450763	0.014715	4.81	-1.13	371	1	top1	0.015	0.011	-1.13	0.258476	1	0.899565
Fusiform thickness	Yes	Liver	TOP2A	17	38544768	38574202	0.1654	rs7211770	-2.21	rs9904021	0.021991	-3.86	-0.273	368	9	lasso	0.068	0.00066	0.2749	0.783396	1	0.972576
Fusiform thickness	Yes	Whole_Blood	TOP3A	17	18174742	18218321	0.1007	rs34673242	3.27	rs8080966	0.0461	-4.85	-0.709	280	280	blup	0.065	4.4e-07	-0.446988	0.654884	1	0.973962
Fusiform thickness	Yes	Brain_Cortex	TOP3A	17	18174742	18218321	0.361	rs34673242	3.27	rs2473656	0.171327	5.52	1.345	280	1	top1	0.17	3.6e-07	1.345	0.178625	1	0.837274
Fusiform thickness	Yes	Liver	TOP3B	22	22311397	22337213	0.297	rs5995412	2.91	rs2266977	0.110925	-5.17	1.535	415	3	lasso	0.16	1.6e-07	-1.179	0.23838	1	0.855078
Fusiform thickness	Yes	Whole_Blood	TOP3B	22	22311397	22337213	0.2767	rs5995412	2.91	rs2266980	0.21565	-9.4	1.544	415	16	enet	0.27	1.3e-26	-1.28444	0.19899	1	0.89515
Fusiform thickness	Yes	Brain_Cortex	TOP3B	22	22311397	22337213	0.2881	rs5995412	2.91	rs239917	0.09331	-5.11	0.647	415	9	lasso	0.17	4.1e-07	-0.9674	0.33337	1	0.925833
Fusiform thickness	Yes	Liver	TOP3BP1	22	22577580	22578959	0.642	rs5995412	2.91	rs2283797	0.29479	7.58	0.183	391	46	enet	0.46	4.4e-22	0.1838	0.85416	1	0.986723
Fusiform thickness	Yes	Whole_Blood	TOP3BP1	22	22577580	22578959	0.5454	rs5995412	2.91	rs2283797	0.279535	10.99	0.183	391	27	enet	0.41	3e-44	-0.18722	0.85149	1	0.995426
Fusiform thickness	Yes	Brain_Cortex	TOP3BP1	22	22577580	22578959	0.624	rs5995412	2.91	rs11705283	0.29216	7.28	-0.873	391	23	enet	0.38	1.7e-15	0.1698	0.86513	1	0.988047
Fusiform thickness	Yes	Whole_Blood	TOR1A	9	132575223	132586413	0.2553	rs735115	3.35	rs3818553	0.165806	-8.44	1.524	464	26	enet	0.19	1e-18	-1.11961	0.26288	1	0.90295
Fusiform thickness	Yes	Brain_Cortex	TOR1A	9	132575223	132586413	0.2644	rs735115	3.35	rs12634	0.134	-4.58	1.655	464	1	top1	0.13	7.5e-06	-1.655	0.09792	1	0.771356
Fusiform thickness	Yes	Whole_Blood	TOR1B	9	132565432	132573560	0.323	rs735115	3.35	rs10116248	0.302499	-10.56	1.147	483	3	lasso	0.32	4.6e-33	-0.77966	0.43559	1	0.950958
Fusiform thickness	Yes	Brain_Cortex	TOR1B	9	132565432	132573560	0.4353	rs735115	3.35	rs2296793	0.112	4.66	1.533	483	1	top1	0.11	4.4e-05	1.533	0.12528	1	0.8111
Fusiform thickness	Yes	Whole_Blood	TOR3A	1	179050512	179067158	0.1426	rs2811297	-3.71	rs1046385	0.0478	5.52	0.828	463	19	enet	0.081	1.7e-08	0.25956	0.7952	1	0.989558
Fusiform thickness	Yes	Whole_Blood	TOX	8	59717977	60031598	0.133	rs6985104	3.67	rs7846649	-0.002729	-3.85	0.224	414	26	enet	0.042	4.3e-05	1.53998	0.123565	1	0.812906
Fusiform thickness	Yes	Whole_Blood	TOX4	14	21944833	21967168	0.1369	rs11846714	-2.81	rs3737050	0.083612	-6.02	1.018	563	1	top1	0.084	9.6e-09	-1.018	0.30868	1	0.921431
Fusiform thickness	Yes	Brain_Cortex	TOX4	14	21944833	21967168	0.167	rs11846714	-2.81	rs6571850	0.113856	-4.47	1.014	562	1	top1	0.11	3.7e-05	-1.014	0.31058	1	0.921139
Fusiform thickness	Yes	Whole_Blood	TP53I13	17	27893070	27900175	0.1348	rs11868086	-2.3	rs3110496	0.0654	-5.42	-0.671	313	3	lasso	0.068	2.5e-07	0.569627	0.56893	1	0.967487
Fusiform thickness	Yes	Liver	TP53I3	2	24300303	24308731	0.1211	rs12612714	-2.75	rs17733015	0.065191	-3.9	0.196	315	1	top1	0.065	0.00088	-0.196	0.84461	1	0.985133
Fusiform thickness	Yes	Whole_Blood	TP53I3	2	24300303	24308731	0.4319	rs12612714	-2.75	rs1134516	0.368	-11.86	1.231	316	7	lasso	0.4	2.4e-42	-1.31189	0.18956	1	0.893867
Fusiform thickness	Yes	Brain_Cortex	TP53I3	2	24300303	24308731	0.1428	rs12612714	-2.75	rs12988269	0.156044	-4.72	1.364	316	1	top1	0.16	1.3e-06	-1.364	0.172568	1	0.836159
Fusiform thickness	Yes	Whole_Blood	TP53INP1	8	95938200	95961639	0.0801	rs4509290	-3.06	rs1453377	0.06437	5.51	1.645	501	9	enet	0.072	1.1e-07	1.72537	0.084461	1	0.774621
Fusiform thickness	Yes	Whole_Blood	TP53INP2	20	33292094	33301243	0.0612	rs1205350	3.4	rs6087634	0.015569	3.6	-1.254	324	12	enet	0.02	0.0039	-1.0173	0.30903	1	0.921431
Fusiform thickness	Yes	Whole_Blood	TP53RK	20	45313004	45318297	0.2051	rs6066043	3.25	rs2868902	0.100943	6.41	0.914	575	1	top1	0.1	2.7e-10	0.914	0.36072	1	0.935727
Fusiform thickness	Yes	Whole_Blood	TP53TG5	20	44002526	44036529	0.0844	rs2299971	3.34	rs6065823	-0.002695	3.14	-0.935	496	496	blup	0.0082	0.045	-1.1855	0.23582	1	0.89515
Fusiform thickness	Yes	Whole_Blood	TP73	1	3569084	3652547	0.118	rs2483225	3.539	rs6697749	-0.00198	3.71	0.219	463	463	blup	0.0063	0.07	0.57198	0.56733	1	0.967487
Fusiform thickness	Yes	Brain_Cortex	TP73	1	3569084	3652547	0.3293	rs2483225	3.539	rs1181865	0.00841	-3.54	-0.94	463	1	top1	0.0084	0.15	0.94	0.34722	1	0.926741
Fusiform thickness	Yes	Brain_Cortex	TPBGL	11	74951950	74954742	0.32	rs11236368	2.33	rs11236350	0.042045	4.05	-0.33	446	446	blup	0.093	0.00019	-0.92392	0.35553	1	0.930645
Fusiform thickness	Yes	Whole_Blood	TPCN2	11	68816365	68858072	0.1744	rs897049	-2.97	rs3750973	0.0321	-5.12	0.596	428	3	lasso	0.07	1.6e-07	-0.52937	0.596547	1	0.970686
Fusiform thickness	Yes	Whole_Blood	TPD52	8	80947103	81143467	0.0731	rs16907623	-2.69	rs4452830	0.058693	5.08	-0.511	357	1	top1	0.059	1.5e-06	-0.511	0.609351	1	0.970767
Fusiform thickness	Yes	Liver	TPGS2	18	34360019	34409068	0.167	rs11665085	-2.5	rs12373339	-0.001146	-3.55	-0.266	433	433	blup	0.035	0.012	0.593	0.5531	1	0.943772
Fusiform thickness	Yes	Whole_Blood	TPGS2	18	34360019	34409068	0.2021	rs11665085	-2.5	rs3909692	0.0705	-6.52	0.035	433	7	lasso	0.13	5.1e-13	0.7205	0.4712	1	0.953624
Fusiform thickness	Yes	Brain_Cortex	TPGS2	18	34360019	34409068	0.129	rs11665085	-2.5	rs16968601	-0.004146	3.41	0.254	433	433	blup	0.017	0.071	-0.77397	0.4389	1	0.950128
Fusiform thickness	Yes	Liver	TPK1	7	144149034	144533488	0.3281	rs12703600	3.14	rs6962350	0.189583	-6.3	-1.365	382	4	lasso	0.21	1.6e-09	1.3296	0.183665	1	0.855078
Fusiform thickness	Yes	Whole_Blood	TPK1	7	144149034	144533488	0.1201	rs12703600	3.14	rs10261806	0.107331	-6.66	-1.309	382	1	top1	0.11	7.1e-11	1.309	0.19053	1	0.893867
Fusiform thickness	Yes	Liver	TPM2	9	35681989	35691017	0.215	rs7864548	-2.83	rs2025126	0.077376	-5.02	1.567	403	403	blup	0.078	0.0003	-1.7097	0.08732	1	0.763372
Fusiform thickness	Yes	Whole_Blood	TPM2	9	35681989	35691017	0.2299	rs7864548	-2.83	rs2025126	0.11238	-7.55	1.567	403	7	lasso	0.16	9.8e-16	-1.56925	0.11659	1	0.809791
Fusiform thickness	Yes	Brain_Cortex	TPM2	9	35681989	35691017	0.5091	rs7864548	-2.83	rs2025126	0.519	-8.5	1.567	401	18	enet	0.53	1.2e-23	-1.7034	0.08849	1	0.752647
Fusiform thickness	Yes	Whole_Blood	TPM3P6	19	53982604	53983345	0.1408	rs17273148	-2.97	rs2708803	0.065397	-5.17	0.994	486	1	top1	0.065	4e-07	-0.994	0.320223	1	0.923698
Fusiform thickness	Yes	Liver	TPM3P9	19	53945049	53947923	0.441	rs17273148	-2.71	rs8102929	0.086971	4.94	-0.412	489	48	enet	0.12	6.1e-06	1.2125	0.225327	1	0.855078
Fusiform thickness	Yes	Whole_Blood	TPM3P9	19	53945049	53947923	0.5323	rs17273148	-2.71	rs7246687	0.259852	10.03	1.085	489	36	enet	0.34	1.2e-35	0.80006	0.423674	1	0.948646
Fusiform thickness	Yes	Brain_Cortex	TPM3P9	19	53945049	53947923	0.629	rs17273148	-2.71	rs8102929	0.308888	6.6	-0.412	489	1	top1	0.31	1.6e-12	-0.412	0.68034	1	0.978537
Fusiform thickness	Yes	Brain_Cortex	TPM4	19	16177831	16213813	0.193	rs10409518	-3.1	rs4808432	0.014035	3.81	0.637	559	17	enet	0.092	0.0002	0.63222	0.52724	1	0.959647
Fusiform thickness	Yes	Whole_Blood	TPMT	6	18128542	18155305	0.4888	rs6942330	2.46	rs2518463	0.217	-8.98	-1.242	494	1	top1	0.22	2.1e-21	1.242	0.21424	1	0.89515
Fusiform thickness	Yes	Brain_Cortex	TPMT	6	18128542	18155305	0.363	rs6942330	2.46	rs41534546	0.070908	-4.88	0.735	494	5	lasso	0.13	1.3e-05	-1.3264	0.1847	1	0.842187
Fusiform thickness	Yes	Whole_Blood	TPPP	5	660883	693510	0.0756	rs11743226	-3.02	rs11739663	0.035681	-4.62	0.262	333	3	lasso	0.037	0.00012	0.013	0.99	1	0.997726
Fusiform thickness	Yes	Brain_Cortex	TPPP	5	660883	693510	0.3011	rs11743226	-3.02	rs6555357	0.161614	5.4	0.374	333	7	lasso	0.17	4.9e-07	0.865	0.387	1	0.940264
Fusiform thickness	Yes	Whole_Blood	TPRA1	3	127291912	127317065	0.0945	rs6805645	-2.88	rs11710178	-0.002718	-3.25	-0.157	465	1	lasso	-0.00035	0.35	0.157	0.875245	1	0.997018
Fusiform thickness	Yes	Brain_Cortex	TPRA1	3	127291912	127317065	0.2462	rs6805645	-2.88	rs782431	0.157556	-4.75	-1.018	465	1	top1	0.16	1.1e-06	1.018	0.308678	1	0.921139
Fusiform thickness	Yes	Liver	TPRG1	3	188665003	189043093	0.2826	rs4686964	2.44	rs10490883	0.038503	-4.57	0.261	451	6	lasso	0.045	0.0051	-0.28542	0.77533	1	0.972576
Fusiform thickness	Yes	Liver	TPRKB	2	73956231	73964527	0.2213	rs10188058	2.49	rs11894953	0.043924	-4.24	1.116	356	356	blup	0.1	4.3e-05	-0.79	0.42951	1	0.927201
Fusiform thickness	Yes	Brain_Cortex	TPSB2	16	1277272	1280214	0.7956	rs12928460	-3.13	rs9927989	0.399322	7.36	-0.858	453	1	top1	0.4	1.2e-16	-0.858	0.39089	1	0.941416
Fusiform thickness	Yes	Liver	TPSD1	16	1306060	1308532	0.5572	rs12928460	-3.13	rs1004041	0.143	-5.53	-1.248	448	32	enet	0.32	3.1e-14	0.81276	0.416355	1	0.922045
Fusiform thickness	Yes	Whole_Blood	TPSD1	16	1306060	1308532	0.4012	rs12928460	-3.13	rs9937881	0.05688	6.05	0.03	448	44	enet	0.12	5.5e-12	0.124116	0.90122	1	0.997018
Fusiform thickness	Yes	Brain_Cortex	TPSD1	16	1306060	1308532	0.7098	rs12928460	-3.13	rs3760122	0.3042	-6.54	0.867	446	25	enet	0.43	3.7e-18	0.0974	0.92243	1	0.991967
Fusiform thickness	Yes	Whole_Blood	TPST1	7	65670186	65885530	0.1035	rs11766473	2.91	rs801191	0.026183	-4.15	0.222	218	1	top1	0.026	0.0011	-0.222	0.82431	1	0.990722
Fusiform thickness	Yes	Liver	TPT1-AS1	13	45915506	45965857	0.33	rs7988311	2.23	rs1359544	-0.00658	3.34	-0.051	445	445	blup	-0.0021	0.41	-0.4786	0.6322	1	0.958349
Fusiform thickness	Yes	Whole_Blood	TPT1-AS1	13	45915506	45965857	0.1348	rs7988311	2.23	rs7323755	-0.001092	-3.78	-0.622	445	445	blup	0.00081	0.26	-0.40244	0.68736	1	0.975732
Fusiform thickness	Yes	Brain_Cortex	TPTE2	13	19997017	20110903	0.274	rs4769042	-2.96	rs2812745	0.083729	4.45	-0.657	320	320	blup	0.12	3.2e-05	-1.2275	0.2196	1	0.854813
Fusiform thickness	Yes	Brain_Cortex	TPTE2P1	13	25498815	25542625	0.622	rs9511513	3.17	rs9507431	0.138931	6.28	-0.827	529	39	enet	0.47	2.3e-20	1.0496	0.2939	1	0.912797
Fusiform thickness	Yes	Brain_Cortex	TPTE2P5	13	41396432	41438488	0.141	rs7328015	-2.49	rs4254182	0.086303	-4.58	-0.992	357	13	enet	0.095	0.00017	1.4491	0.1473	1	0.829765
Fusiform thickness	Yes	Brain_Cortex	TPTE2P6	13	24982295	25171814	0.485	rs17080798	-3.07	rs943049	0.395495	7.65	-0.26	709	1	top1	0.4	1.9e-16	-0.26	0.7949	1	0.983983
Fusiform thickness	Yes	Whole_Blood	TPTEP1	22	17082777	17179632	0.5533	rs175146	3.46	rs5748593	0.005544	-4.99	0.023	207	61	enet	0.19	5.8e-19	-0.04815	0.9616	1	0.997018
Fusiform thickness	Yes	Liver	TRABD	22	50624344	50638027	0.427	rs2239848	2.65	rs3747941	0.137222	-5.74	-1.478	398	17	enet	0.16	1.4e-07	1.6162	0.10605	1	0.787913
Fusiform thickness	Yes	Whole_Blood	TRABD	22	50624344	50638027	0.2412	rs2239848	2.65	rs760756	0.101205	6.48	-0.916	398	1	top1	0.1	2.5e-10	-0.916	0.35967	1	0.935727
Fusiform thickness	Yes	Liver	TRABD2A	2	85048774	85134132	0.3063	rs6745529	-3.09	rs1000919	0.116261	4.95	1.342	396	5	lasso	0.19	1.5e-08	1.8548	0.06362	1	0.726121
Fusiform thickness	Yes	Brain_Cortex	TRAC	14	23016447	23021097	0.51	rs4981419	-2.78	rs8016421	0.376383	-7.21	-0.149	675	5	lasso	0.4	9.2e-17	0.1088	0.91338	1	0.991887
Fusiform thickness	Yes	Liver	TRAF1	9	123664671	123691451	0.197	rs10081760	2.48	rs7021206	0.118007	-4.46	1.093	348	1	top1	0.12	8.7e-06	-1.093	0.27439	1	0.871235
Fusiform thickness	Yes	Whole_Blood	TRAF1	9	123664671	123691451	0.1816	rs10081760	2.48	rs2039144	0.002759	3.63	0.552	348	22	enet	0.044	2.8e-05	0.59483	0.55195	1	0.967114
Fusiform thickness	Yes	Brain_Cortex	TRAF1	9	123664671	123691451	0.322	rs10081760	2.48	rs2109895	0.0355	-4.89	1.096	348	37	enet	0.19	5.5e-08	-1.0157	0.30979	1	0.921139
Fusiform thickness	Yes	Brain_Cortex	TRAF3	14	103243813	103377837	0.163	rs17100811	2.68	rs10144590	0.015758	-3.58	1.333	339	339	blup	0.072	0.00096	-0.8094	0.41828	1	0.950128
Fusiform thickness	Yes	Whole_Blood	TRAF3IP2	6	111877657	111927481	0.1261	rs17072442	-2.33	rs4947133	0.0374	3.92	0.496	437	1	top1	0.037	0.00011	0.496	0.61989	1	0.970767
Fusiform thickness	Yes	Whole_Blood	TRAF3IP3	1	209929377	209955660	0.3345	rs630065	3.318	rs1044516	0.116	8.4	0.499	513	31	enet	0.34	7.8e-35	-0.82026	0.41207	1	0.946504
Fusiform thickness	Yes	Whole_Blood	TRAK1	3	42055294	42267381	0.3276	NA	NA	NA	NA	NA	NA	389	0	top1	0.0061	0.072	NA	NA	NA	NA
Fusiform thickness	Yes	Brain_Cortex	TRAK2	2	202241930	202316302	0.1502	rs12693942	2.87	rs10931969	0.017966	3.77	0.171	363	362	blup	0.026	0.034	-1.19965	0.230274	1	0.859361
Fusiform thickness	Yes	Whole_Blood	TRAM1	8	71485677	71520622	0.0996	rs1227275	2.47	rs1908034	0.033003	-5.38	-0.88	281	8	lasso	0.076	4.2e-08	0.0567	0.954781	1	0.997018
Fusiform thickness	Yes	Whole_Blood	TRANK1	3	36868311	36986548	0.1007	rs7623283	3.52	rs9864910	0.027496	-4.58	-0.423	392	6	lasso	0.028	0.00081	0.48857	0.625144	1	0.970767
Fusiform thickness	Yes	Brain_Cortex	TRANK1	3	36868311	36986548	0.3983	rs7623283	3.52	rs4375995	0.030843	-4.01	-2.061	392	36	enet	0.12	2.1e-05	2.07973	0.03755	1	0.674335
Fusiform thickness	Yes	Whole_Blood	TRAP1	16	3708209	3767598	0.4027	rs2531982	-3.03	rs2072379	0.195285	-8.6	-1.723	397	1	top1	0.2	3e-19	1.723	0.08489	1	0.77465
Fusiform thickness	Yes	Brain_Cortex	TRAP1	16	3708209	3767598	0.5262	rs2531982	-3.03	rs2072379	0.193237	-5.2	-1.723	397	1	top1	0.19	5.7e-08	1.723	0.08489	1	0.750411
Fusiform thickness	Yes	Liver	TRAPPC11	4	184580420	184634745	0.4316	rs11726023	-2.9	rs4129955	0.015967	3.41	0.449	442	30	enet	0.039	0.0087	1.9459	0.05167	1	0.726121
Fusiform thickness	Yes	Whole_Blood	TRAPPC12	2	3383446	3488865	0.2004	rs2034732	-2.59	rs10188054	0.0924	6	-1.041	573	1	top1	0.092	1.6e-09	-1.041	0.29788	1	0.915578
Fusiform thickness	Yes	Brain_Cortex	TRAPPC12	2	3383446	3488865	0.2908	rs2034732	-2.59	rs10166880	0.098445	4.66	0.475	573	4	lasso	0.12	2.1e-05	-0.25828	0.796188	1	0.983983
Fusiform thickness	Yes	Whole_Blood	TRAPPC12-AS1	2	3485013	3486180	0.2983	rs7562936	-2.96	rs4641971	0.181	-8.24	-1.534	566	6	lasso	0.21	1.3e-20	1.80016	0.07183	1	0.751034
Fusiform thickness	Yes	Brain_Cortex	TRAPPC12-AS1	2	3485013	3486180	0.6949	rs7562936	-2.96	rs4641971	0.496409	-8.19	-1.534	566	10	lasso	0.5	8e-22	1.62435	0.104301	1	0.77782
Fusiform thickness	Yes	Brain_Cortex	TRAPPC13	5	64920543	64961754	0.4674	rs17829698	-3.01	rs754784	0.128365	4.59	-0.73	392	1	top1	0.13	1.2e-05	-0.73	0.465	1	0.951554
Fusiform thickness	Yes	Whole_Blood	TRAPPC4	11	118889401	118896164	0.4251	rs4938653	3.31	rs4938621	0.307	10.94	-0.188	386	6	lasso	0.35	2.7e-36	-0.03742	0.97015	1	0.997018
Fusiform thickness	Yes	Brain_Cortex	TRAPPC4	11	118889401	118896164	0.675	rs4938653	3.31	rs569	0.490845	8.4	-0.129	384	7	lasso	0.51	1.1e-22	0.02588	0.97935	1	0.994307
Fusiform thickness	Yes	Liver	TRAPPC9	8	140742586	141468678	0.383	rs11782054	2.11	rs2941572	0.023233	4.29	-0.68	412	8	lasso	0.062	0.0011	-0.40833	0.683034	1	0.963837
Fusiform thickness	Yes	Whole_Blood	TRAPPC9	8	140742586	141468678	0.5153	rs11782054	2.11	rs3735799	0.22834	-9.24	-0.683	412	8	lasso	0.25	1.8e-24	0.53624	0.591791	1	0.970686
Fusiform thickness	Yes	Brain_Cortex	TRAPPC9	8	140742586	141468678	0.3663	rs11782054	2.11	rs2090922	0.13214	5.29	0.184	412	38	enet	0.15	1.5e-06	0.291	0.77102	1	0.982183
Fusiform thickness	Yes	Whole_Blood	TRAV14DV4	14	22392239	22392827	0.0872	rs932230	-2.97	rs11157322	0.04811	4.71	0.9	666	1	top1	0.048	1.3e-05	0.9	0.36812	1	0.937478
Fusiform thickness	Yes	Whole_Blood	TRAV19	14	22475751	22476420	0.1652	rs932230	-2.97	rs11852093	0.112663	-6.65	1.433	701	1	top1	0.11	2.3e-11	-1.433	0.15186	1	0.843721
Fusiform thickness	Yes	Whole_Blood	TRAV26-2	14	22670477	22671262	0.2122	rs932230	-2.97	rs7159024	0.084979	-6.14	0.63	729	1	top1	0.085	7.3e-09	-0.63	0.52869	1	0.963466
Fusiform thickness	Yes	Whole_Blood	TRAV38-1	14	22739851	22740446	0.2262	rs932230	-2.97	rs7155927	0.067488	-5.27	-1.113	727	29	enet	0.083	1.1e-08	1.4306	0.15254	1	0.843721
Fusiform thickness	Yes	Whole_Blood	TRAV4	14	22204434	22205264	0.1062	rs932230	-2.97	rs2049788	0.07075	-5.29	0.079	606	1	top1	0.071	1.3e-07	-0.079	0.93703	1	0.997018
Fusiform thickness	Yes	Whole_Blood	TRAV8-1	14	22265459	22266058	0.1252	rs932230	-2.97	rs12894134	0.00508	3.68	-1.173	640	640	blup	0.02	0.0041	-0.6875	0.49177	1	0.956391
Fusiform thickness	Yes	Whole_Blood	TRAV8-5	14	22371257	22371778	0.2154	rs932230	-2.97	rs17255077	0.070957	-6.11	-0.241	659	6	lasso	0.11	6.6e-11	-0.6534	0.51352	1	0.961773
Fusiform thickness	Yes	Whole_Blood	TRBV10-1	7	142231573	142232090	0.1122	rs8176063	2.87	rs2367191	0.034762	-5.27	0.603	448	4	lasso	0.036	0.00014	-0.71109	0.47703	1	0.954019
Fusiform thickness	Yes	Whole_Blood	TRBV10-2	7	142206511	142207011	0.1189	rs8176063	2.87	rs1573618	0.044496	-5.33	0.424	460	1	top1	0.044	2.7e-05	-0.424	0.67157	1	0.975026
Fusiform thickness	Yes	Whole_Blood	TRBV11-2	7	142197570	142198069	0.0953	rs8176063	2.87	rs10260565	0.05834	4.87	0.032	460	1	top1	0.058	1.6e-06	0.032	0.97447	1	0.997018
Fusiform thickness	Yes	Whole_Blood	TRBV2	7	142000747	142001255	0.1107	rs6974467	2.74	rs3020837	0.028154	-4.37	0.251	418	4	lasso	0.041	5.6e-05	-1.21992	0.2225	1	0.89515
Fusiform thickness	Yes	Brain_Cortex	TRBV20OR9-2	9	33617760	33618504	0.276	rs12341905	-3.17	rs12005354	0.157	4.79	0.72	344	1	top1	0.16	1.2e-06	0.72	0.47152	1	0.952802
Fusiform thickness	Yes	Whole_Blood	TRBV24-1	7	142364198	142364710	0.1111	rs8176063	2.87	rs17254	0.085837	-5.74	1.272	427	1	top1	0.086	6.1e-09	-1.272	0.20337	1	0.89515
Fusiform thickness	Yes	Whole_Blood	TRBV28	7	142428484	142428984	0.5557	rs8176063	2.87	rs4726568	0.430591	-12.62	0.945	417	59	enet	0.47	4.6e-53	-0.85372	0.39326	1	0.943487
Fusiform thickness	Yes	Whole_Blood	TRBV3-1	7	142008365	142008871	0.2379	rs6974467	2.74	rs6959895	0.000403	-3.73	-0.846	422	422	blup	0.045	2.7e-05	-0.98712	0.32359	1	0.926107
Fusiform thickness	Yes	Whole_Blood	TRBV30	7	142510271	142511084	0.3302	rs8176063	2.87	rs4281045	0.256004	-9.91	-0.308	355	6	enet	0.28	3.7e-28	0.22935	0.8186	1	0.990722
Fusiform thickness	Yes	Whole_Blood	TRBV4-1	7	142013007	142013489	0.2141	rs6974467	2.74	rs2960769	0.159085	-7.73	-0.336	423	1	top1	0.16	1.1e-15	0.336	0.73687	1	0.986905
Fusiform thickness	Yes	Whole_Blood	TRBV4-2	7	142045252	142045816	0.3157	rs6974467	2.74	rs361489	0.208633	8.81	1.436	414	16	enet	0.21	1.3e-20	1.2143	0.22463	1	0.89515
Fusiform thickness	Yes	Whole_Blood	TRBV5-1	7	142020496	142021363	0.1183	rs6974467	2.74	rs361489	0.028523	-4.32	1.436	424	424	blup	0.039	7.4e-05	-0.30945	0.75698	1	0.986905
Fusiform thickness	Yes	Whole_Blood	TRBV6-7	7	142143652	142144084	0.0764	rs8176063	2.87	rs361489	0.058797	5.28	1.436	454	3	enet	0.068	2.2e-07	0.99797	0.31829	1	0.923528
Fusiform thickness	Yes	Whole_Blood	TRBV6-8	7	142124137	142124565	0.1551	rs6974467	2.74	rs361489	0.040678	5.23	1.436	439	1	top1	0.041	5.8e-05	1.436	0.151	1	0.843721
Fusiform thickness	Yes	Whole_Blood	TRBV7-1	7	142032006	142032527	0.2636	rs6974467	2.74	rs2854536	0.200593	-8.68	-1.139	428	4	lasso	0.2	4.4e-20	1.17502	0.23999	1	0.89515
Fusiform thickness	Yes	Whole_Blood	TRBV7-3	7	142247109	142247615	0.1742	rs8176063	2.87	rs2855914	0.039174	-5.13	0.178	449	449	blup	0.049	1e-05	0.6605	0.50893	1	0.961481
Fusiform thickness	Yes	Whole_Blood	TRBV9	7	142239537	142240058	0.1226	rs8176063	2.87	rs2855882	0.021801	-4.26	-0.973	446	446	blup	0.042	4.8e-05	0.52826	0.59732	1	0.970686
Fusiform thickness	Yes	Whole_Blood	TRDMT1	10	17184253	17244053	0.114	rs10904889	-2.83	rs7080366	0.01422	4.07	0.758	654	654	blup	0.024	0.0017	2.00385	0.045086	1	0.679017
Fusiform thickness	Yes	Brain_Cortex	TRDMT1	10	17184253	17244053	0.269	rs10904889	-2.83	rs2942359	0.037089	-3.86	0.388	653	653	blup	0.055	0.0036	0.9203	0.357415	1	0.930645
Fusiform thickness	Yes	Liver	TREH	11	118528742	118550382	0.462	rs11217072	-2.47	rs11216943	0.216291	-7.69	-0.43	402	3	lasso	0.39	4.1e-18	0.4904	0.623847	1	0.958349
Fusiform thickness	Yes	Whole_Blood	TREM1	6	41235664	41254457	0.3211	rs869849	2.55	rs4714441	0.068	-6.88	-0.689	533	38	enet	0.21	6e-21	0.65964	0.50949	1	0.961481
Fusiform thickness	Yes	Whole_Blood	TREML2	6	41158015	41168932	0.1302	rs869849	2.55	rs9471495	0.0159	-4.8	-1.039	558	558	blup	0.022	0.0024	0.71038	0.47747	1	0.954019
Fusiform thickness	Yes	Whole_Blood	TREML3P	6	41176292	41190382	0.5652	rs16894865	-2.58	rs9369265	0.373	12.05	-0.597	554	41	enet	0.49	2.3e-55	-0.69586	0.48652	1	0.955137
Fusiform thickness	Yes	Whole_Blood	TREML4	6	41196062	41206620	0.6577	rs16894865	-2.66	rs9369265	0.458	13.21	-0.597	551	36	enet	0.57	1.8e-68	-0.95973	0.33719	1	0.932694
Fusiform thickness	Yes	Whole_Blood	TREML5P	6	41215107	41217387	0.5196	rs869849	2.55	rs9369264	0.423	12.73	-1.068	535	36	enet	0.51	2.4e-58	-1.07815	0.28097	1	0.907292
Fusiform thickness	Yes	Liver	TREX1	3	48507116	48509044	0.1346	rs35452137	2.31	rs922075	0.090349	-4.27	-0.607	257	1	top1	0.09	9.9e-05	0.607	0.54385	1	0.943489
Fusiform thickness	Yes	Whole_Blood	TREX1	3	48507116	48509044	0.2596	rs35452137	2.31	rs11797	0.091251	-5.88	-0.698	257	14	enet	0.094	1.1e-09	-0.38349	0.701358	1	0.980753
Fusiform thickness	Yes	Brain_Cortex	TREX1	3	48507116	48509044	0.4914	rs35452137	2.31	rs11797	0.348497	-6.86	-0.698	256	1	top1	0.35	2.9e-14	0.698	0.485177	1	0.95647
Fusiform thickness	Yes	Brain_Cortex	TRGC1	7	38297480	38305279	0.3339	rs1721400	-3.64	rs2109364	0.108938	-5.12	0.105	648	6	lasso	0.14	3.9e-06	-0.49788	0.61857	1	0.973216
Fusiform thickness	Yes	Liver	TRGC2	7	38279181	38289173	0.2727	rs1721400	-3.64	rs12154478	0.118783	-5.93	-0.684	649	4	lasso	0.2	5.6e-09	0.4173	0.676476	1	0.963837
Fusiform thickness	Yes	Whole_Blood	TRGC2	7	38279181	38289173	0.3005	rs1721400	-3.64	rs2191310	0.156447	-8.27	-0.447	649	6	lasso	0.22	1e-21	0.59996	0.54853	1	0.966545
Fusiform thickness	Yes	Brain_Cortex	TRGC2	7	38279181	38289173	0.7678	rs1721400	-3.64	rs2240825	0.440506	-8.42	0.211	647	10	lasso	0.52	5e-23	-0.34915	0.72698	1	0.979067
Fusiform thickness	Yes	Whole_Blood	TRGJ1	7	38309092	38309141	0.1374	rs1721400	-3.64	rs7782269	0.049684	5.13	0.39	651	1	top1	0.05	9.4e-06	0.39	0.69654	1	0.980153
Fusiform thickness	Yes	Whole_Blood	TRGJP2	7	38295938	38295997	0.1468	rs1721400	-3.64	rs11971259	0.109125	-6.57	0.397	648	1	top1	0.11	4.9e-11	-0.397	0.69137	1	0.977647
Fusiform thickness	Yes	Brain_Cortex	TRGJP2	7	38295938	38295997	0.6032	rs1721400	-3.64	rs2240825	0.256942	-6.54	0.211	646	32	enet	0.32	4.1e-13	-0.62742	0.53038	1	0.959647
Fusiform thickness	Yes	Whole_Blood	TRGV3	7	38398113	38398763	0.3	rs1721400	-3.64	rs3735091	0.153822	-8.1	2.269	632	6	lasso	0.21	4.6e-21	-1.94586	0.05167	1	0.696442
Fusiform thickness	Yes	Liver	TRGV4	7	38393316	38394118	0.2711	rs1721400	-3.64	rs2072505	0.079089	-5.13	1.063	632	6	lasso	0.094	7e-05	-1.3332	0.182473	1	0.855078
Fusiform thickness	Yes	Whole_Blood	TRGV4	7	38393316	38394118	0.5455	rs1721400	-3.64	rs2072505	0.251358	-10.8	1.063	632	33	enet	0.37	2.3e-38	-1.43139	0.15232	1	0.843721
Fusiform thickness	Yes	Whole_Blood	TRGV5	7	38388956	38389623	0.4717	rs1721400	-3.64	rs3735091	0.264937	-9.99	2.269	637	22	enet	0.36	5.6e-38	-2.14053	0.03231	1	0.652273
Fusiform thickness	Yes	Whole_Blood	TRGV5P	7	38384631	38385100	0.5728	rs1721400	-3.64	rs12532845	0.347513	11.33	-1.769	640	8	lasso	0.38	1.3e-39	-2.14785	0.03173	1	0.652273
Fusiform thickness	Yes	Whole_Blood	TRGV9	7	38356618	38358462	0.1094	rs1721400	-3.64	rs11769443	0.015405	4.81	-0.218	655	5	lasso	0.02	0.0034	0.16302	0.87051	1	0.997018
Fusiform thickness	Yes	Brain_Cortex	TRHDE	12	72481046	73059422	0.217	rs7955650	-3.59	rs17110690	0.0753	-3.9	0.94	386	1	top1	0.075	0.00075	-0.94	0.34722	1	0.926741
Fusiform thickness	Yes	Brain_Cortex	TRHDE-AS1	12	72647293	72668687	0.4905	rs7955650	-3.59	rs7960623	0.148	-5.35	0.164	396	396	blup	0.18	2.6e-07	-0.91886	0.35817	1	0.930645
Fusiform thickness	Yes	Brain_Cortex	TRIB1	8	126442563	126450647	0.1942	rs7813225	3.22	rs12681602	0.03156	-4	1.668	444	1	top1	0.032	0.022	-1.668	0.09532	1	0.761001
Fusiform thickness	Yes	Whole_Blood	TRIB2	2	12857015	12882860	0.098	rs17390622	-3.2	rs7569039	0.0542	5.21	-1.815	464	1	top1	0.054	3.8e-06	-1.815	0.06952	1	0.747469
Fusiform thickness	Yes	Whole_Blood	TRIB3	20	361261	378203	0.4151	rs2295494	-2.82	rs6051550	0.167394	8.15	-0.906	494	5	lasso	0.19	1.1e-18	-0.5623	0.5739	1	0.968083
Fusiform thickness	Yes	Whole_Blood	TRIM10	6	30119722	30128711	0.0701	NA	NA	NA	NA	NA	NA	42	0	lasso	0.028	0.0007	NA	NA	NA	NA
Fusiform thickness	Yes	Whole_Blood	TRIM13	13	50570024	50592587	0.142	rs12429331	-2.46	rs2181267	0.118354	7.19	1.084	407	1	top1	0.12	7e-12	1.084	0.27836	1	0.905548
Fusiform thickness	Yes	Brain_Cortex	TRIM13	13	50570024	50592587	0.226	rs12429331	-2.46	rs7981648	0.010865	3.9	1.402	406	406	blup	0.063	0.0019	1.1849	0.2361	1	0.864029
Fusiform thickness	Yes	Whole_Blood	TRIM14	9	100831557	100881494	0.3349	rs3176639	2.95	rs942165	0.117322	-6.84	0.696	578	35	enet	0.23	6.8e-23	-2.39036	0.01683	1	0.556913
Fusiform thickness	Yes	Whole_Blood	TRIM16L	17	18601311	18639431	0.0809	rs9903337	2.04	rs7220364	0.0621	-5.45	0.703	214	3	lasso	0.084	8.4e-09	-1.1116	0.266312	1	0.905548
Fusiform thickness	Yes	Brain_Cortex	TRIM16L	17	18601311	18639431	0.6014	rs9903337	2.04	rs163367	-0.002882	-3.9	0.416	214	39	enet	0.19	8.1e-08	-0.6221	0.533881	1	0.959647
Fusiform thickness	Yes	Brain_Cortex	TRIM25	17	54965270	54991399	0.2476	rs7615	2.59	rs2586525	-0.00747	-3.62	-1.448	465	465	blup	0.0038	0.22	1.6436	0.100256	1	0.771424
Fusiform thickness	Yes	Whole_Blood	TRIM28	19	59055458	59062089	0.085	rs8107581	2.75	rs893188	0.011919	-4.43	0.987	249	14	enet	0.036	0.00014	-0.18139	0.856065	1	0.995557
Fusiform thickness	Yes	Whole_Blood	TRIM3	11	6469844	6495689	0.091	rs752708	2.41	rs11605777	0.0652	-5.19	-0.3	653	1	top1	0.065	4.2e-07	0.3	0.764177	1	0.987122
Fusiform thickness	Yes	Whole_Blood	TRIM35	8	27142404	27168836	0.1496	rs13253058	-3.14	rs11996459	0.087933	-6.11	-3.048	630	1	top1	0.088	4e-09	3.048	0.002304	1	0.543593
Fusiform thickness	Yes	Liver	TRIM37	17	57059999	57183958	0.0793	rs8071217	2.33	rs302865	0.017994	-3.77	-0.673	289	289	blup	0.029	0.019	0.71356	0.475499	1	0.930563
Fusiform thickness	Yes	Whole_Blood	TRIM37	17	57059999	57183958	0.3255	rs8071217	2.33	rs8082544	0.403	-12.42	-0.679	289	8	lasso	0.42	7.2e-45	0.645039	0.518902	1	0.962283
Fusiform thickness	Yes	Liver	TRIM4	7	99488036	99517223	0.4575	rs7788746	-2.3	rs2572019	0.274741	-6.58	-0.618	270	1	top1	0.27	2.5e-12	0.618	0.536575	1	0.943489
Fusiform thickness	Yes	Whole_Blood	TRIM4	7	99488036	99517223	0.2172	rs7788746	-2.3	rs2571997	0.187349	-8.71	-0.357	270	15	enet	0.19	1.6e-18	0.25291	0.80034	1	0.989558
Fusiform thickness	Yes	Brain_Cortex	TRIM4	7	99488036	99517223	0.2511	rs7788746	-2.3	rs2572019	0.22725	-5.77	-0.618	270	1	top1	0.23	3e-09	0.618	0.53658	1	0.959647
Fusiform thickness	Yes	Brain_Cortex	TRIM45	1	117653682	117665209	0.2419	rs12025144	3.33	rs3795655	0.0452	4.83	-1.192	449	15	enet	0.084	0.00037	-0.49587	0.61999	1	0.973352
Fusiform thickness	Yes	Whole_Blood	TRIM5	11	5684425	5959849	0.1512	rs10838406	-3.14	rs11038642	0.078	-5.61	0.094	741	2	lasso	0.085	6.6e-09	-0.14681	0.883283	1	0.997018
Fusiform thickness	Yes	Brain_Cortex	TRIM51DP	11	49896497	49898190	0.351	rs6485981	-3.57	rs4076322	0.320342	-7.31	-1.177	224	224	blup	0.35	1.8e-14	1.38467	0.16615	1	0.835868
Fusiform thickness	Yes	Brain_Cortex	TRIM51FP	11	49854692	49860872	0.177	rs6485981	-3.57	rs10769617	0.17224	-5.66	-0.876	218	6	lasso	0.21	1.7e-08	0.88909	0.37396	1	0.933873
Fusiform thickness	Yes	Liver	TRIM52-AS1	5	180688213	180699308	0.238	rs2770996	-2.73	rs943957	0.094022	-4.17	-0.355	185	1	top1	0.094	7.2e-05	0.355	0.723	1	0.964568
Fusiform thickness	Yes	Whole_Blood	TRIM52-AS1	5	180688213	180699308	0.5336	rs2770996	-2.73	rs1279912	0.272808	-10.89	-0.861	186	7	lasso	0.34	6.8e-35	0.4676	0.64	1	0.970767
Fusiform thickness	Yes	Brain_Cortex	TRIM52-AS1	5	180688213	180699308	0.759	rs2770996	-2.73	rs1279912	0.554053	-8.64	-0.861	186	4	lasso	0.62	2.9e-30	0.658	0.511	1	0.959647
Fusiform thickness	Yes	Whole_Blood	TRIM58	1	248020501	248041507	0.155	rs28555391	2.553	rs7513527	0.0705	-5.69	0.043	455	1	top1	0.071	1.4e-07	-0.043	0.9657	1	0.997018
Fusiform thickness	Yes	Whole_Blood	TRIM59	3	160150304	160203561	0.0499	rs34182424	-1.7	rs6441313	0.042688	-4.89	0.404	361	1	top1	0.043	3.9e-05	-0.404	0.686213	1	0.975586
Fusiform thickness	Yes	Whole_Blood	TRIM60P18	7	63815456	63816577	0.0678	rs17698609	2.39	rs4718067	0.016572	4.76	0.829	305	305	blup	0.043	3.7e-05	0.47246	0.6366	1	0.970767
Fusiform thickness	Yes	Brain_Cortex	TRIM60P18	7	63815456	63816577	0.1241	rs17698609	2.39	rs6974833	0.003456	-4.01	0.917	305	305	blup	0.044	0.0083	-0.9192	0.35799	1	0.930645
Fusiform thickness	Yes	Brain_Cortex	TRIM62	1	33611003	33647660	0.1794	rs10914671	2.448	rs12748225	-0.0072	2.92	2.006	374	374	blup	0.051	0.0047	0.79179	0.42849	1	0.950128
Fusiform thickness	Yes	Liver	TRIM63	1	26377795	26394927	0.2014	rs12122703	-2.962	rs17257107	0.04874	4.03	0.05	452	1	top1	0.049	0.0036	0.05	0.960122	1	0.996362
Fusiform thickness	Yes	Whole_Blood	TRIM65	17	73876416	73893084	0.1112	rs10221244	2.57	rs11870961	0.0849	-5.73	0.189	391	1	top1	0.085	7.4e-09	-0.189	0.850093	1	0.995426
Fusiform thickness	Yes	Brain_Cortex	TRIM65	17	73876416	73893084	0.5197	rs10221244	2.57	rs9900122	0.269271	6.69	0.854	390	7	lasso	0.35	2.1e-14	1.0012	0.316716	1	0.921139
Fusiform thickness	Yes	Liver	TRIM66	11	8633584	8693413	0.462	rs3794012	3.13	rs10840106	0.228622	6.54	-0.381	503	9	lasso	0.32	1.1e-14	-0.0421	0.966437	1	0.996362
Fusiform thickness	Yes	Whole_Blood	TRIM66	11	8633584	8693413	0.5968	rs3794012	3.13	rs10840106	0.414	12.38	-0.381	503	9	lasso	0.44	1.3e-48	-0.35661	0.721387	1	0.9855
Fusiform thickness	Yes	Brain_Cortex	TRIM66	11	8633584	8693413	0.285	rs3794012	3.13	rs1026021	0.063349	-4.51	-0.289	503	503	blup	0.14	4.2e-06	-0.79981	0.42382	1	0.950128
Fusiform thickness	Yes	Brain_Cortex	TRIM68	11	4619902	4629489	0.246	rs12271352	2.29	rs2657148	0.01504	4.08	-1.246	700	6	lasso	0.054	0.0039	-0.63407	0.52604	1	0.959647
Fusiform thickness	Yes	Whole_Blood	TRIM69	15	45021186	45060027	0.1591	rs36014111	3.54	rs7182487	0.001585	-4.8	0.228	250	250	blup	0.04	6.6e-05	-0.3517	0.72506	1	0.985733
Fusiform thickness	Yes	Brain_Cortex	TRIM69	15	45021186	45060027	0.367	rs36014111	3.54	rs7182487	0.222767	-6.32	0.228	249	15	enet	0.28	1.8e-11	0.36657	0.71394	1	0.979067
Fusiform thickness	Yes	Whole_Blood	TRIM73	7	75024709	75039508	0.1353	rs11465286	-3.04	rs1167828	0.071142	-5.59	-0.52	171	5	enet	0.096	7.6e-10	0.05023	0.95994	1	0.997018
Fusiform thickness	Yes	Brain_Cortex	TRIM73	7	75024709	75039508	0.2782	rs11465286	-3.04	rs1167827	0.10903	4.56	0.434	171	5	lasso	0.11	4.8e-05	-0.31165	0.75531	1	0.981695
Fusiform thickness	Yes	Whole_Blood	TRIM74	7	72430016	72439997	0.0378	rs10229707	-2.58	rs12539763	0.00374	3.39	-0.893	101	101	blup	0.017	0.0076	-1.19574	0.2318	1	0.89515
Fusiform thickness	Yes	Liver	TRIM8	10	104404253	104418164	0.1511	rs3781283	2	rs2296586	0.0509	-4.16	0.153	360	1	top1	0.051	0.003	-0.153	0.8784	1	0.986723
Fusiform thickness	Yes	Whole_Blood	TRIM8	10	104404253	104418164	0.0646	rs3781283	2	rs10786685	0.02112	-4.14	0.609	360	4	lasso	0.024	0.0015	-0.71607	0.47395	1	0.953624
Fusiform thickness	Yes	Whole_Blood	TRIM9	14	51441980	51562779	0.2209	rs2073346	3.41	rs11157804	0.083522	-5.88	-0.348	611	1	top1	0.084	9.8e-09	0.348	0.72784	1	0.985733
Fusiform thickness	Yes	Whole_Blood	TRIOBP	22	38093011	38172563	0.3229	rs140056	-3.09	rs4239889	0.097614	-6.45	-2.157	460	460	blup	0.16	3.4e-16	1.95163	0.05098	1	0.696442
Fusiform thickness	Yes	Brain_Cortex	TRIOBP	22	38093011	38172563	0.3034	rs140056	-3.09	rs5756813	0.186272	-5.43	-2.527	460	5	lasso	0.19	6.3e-08	2.3669	0.01794	1	0.571068
Fusiform thickness	Yes	Liver	TRIP10	19	6737936	6751537	0.563	rs7257062	2.66	rs1049232	0.173939	-5.4	0.164	475	1	top1	0.17	5.4e-08	-0.164	0.869731	1	0.986723
Fusiform thickness	Yes	Liver	TRIP11	14	92432335	92507240	0.1713	rs12886909	-3.1	rs12589059	0.070702	4.54	1.267	506	1	top1	0.071	0.00054	1.267	0.20516	1	0.855078
Fusiform thickness	Yes	Brain_Cortex	TRIP11	14	92432335	92507240	0.175	rs12886909	-3.1	rs10146335	0.076795	3.96	0.721	506	1	top1	0.077	0.00067	0.721	0.47091	1	0.952802
Fusiform thickness	Yes	Whole_Blood	TRIP4	15	64679947	64747502	0.0889	rs1802376	2.39	rs673931	0.026245	5.22	-0.81	289	289	blup	0.042	4.3e-05	-0.7663	0.4435	1	0.950958
Fusiform thickness	Yes	Brain_Cortex	TRIP4	15	64679947	64747502	0.245	rs1802376	2.39	rs12102207	0.157307	5.68	0.258	289	6	lasso	0.24	1.3e-09	-0.21423	0.83036	1	0.986967
Fusiform thickness	Yes	Liver	TRIP6	7	100464760	100471076	0.3617	rs2239537	-3.27	rs3847067	0.041845	4.04	-2.015	345	39	enet	0.11	1.9e-05	-1.1377	0.255239	1	0.863201
Fusiform thickness	Yes	Whole_Blood	TRIQK	8	93895758	94029901	0.1313	rs17767556	-3.45	rs7016705	0.006866	-4.74	-0.684	365	21	enet	0.045	2.3e-05	0.56725	0.570542	1	0.967487
Fusiform thickness	Yes	Liver	TRIT1	1	40306723	40349183	0.268	rs7531010	-3.081	rs12123609	0.052194	-4.74	1.665	394	35	enet	0.1	3.1e-05	0.4103	0.681593	1	0.963837
Fusiform thickness	Yes	Whole_Blood	TRIT1	1	40306723	40349183	0.2754	rs7531010	-3.081	rs6657848	0.0634	5.78	-1.173	394	6	lasso	0.11	5.1e-11	-1.51757	0.12912	1	0.816312
Fusiform thickness	Yes	Brain_Cortex	TRIT1	1	40306723	40349183	0.2481	rs7531010	-3.081	rs12123609	0.114	-4.52	1.665	394	4	lasso	0.12	2.6e-05	-1.39425	0.16324	1	0.835868
Fusiform thickness	Yes	Liver	TRMT10B	9	37753804	37778969	0.204	rs7021977	-2.6	rs1359590	0.096587	-4.4	-0.883	478	1	top1	0.097	5.8e-05	0.883	0.37724	1	0.910752
Fusiform thickness	Yes	Whole_Blood	TRMT10B	9	37753804	37778969	0.1817	rs7021977	-2.6	rs7861041	0.066305	-6.65	-0.243	478	10	enet	0.081	1.8e-08	0.74969	0.45344	1	0.950958
Fusiform thickness	Yes	Brain_Cortex	TRMT10C	3	101280706	101285290	0.231	rs2943301	2.62	rs6777292	0.010398	3.74	-0.623	363	1	top1	0.01	0.12	-0.623	0.533285	1	0.959647
Fusiform thickness	Yes	Whole_Blood	TRMT112	11	64084216	64085556	0.2377	rs12796663	2.41	rs28395880	0.135	-7.19	1.115	360	1	top1	0.14	1.9e-13	-1.115	0.26485	1	0.905548
Fusiform thickness	Yes	Brain_Cortex	TRMT112	11	64084216	64085556	0.427	rs12796663	2.41	rs1544538	0.075073	-5.04	0.959	359	359	blup	0.18	1.6e-07	-0.61904	0.53589	1	0.959647
Fusiform thickness	Yes	Liver	TRMT112P4	9	104118748	104119126	0.449	rs475348	2.59	rs1935236	0.221493	-7.04	-1.739	531	11	enet	0.24	1.1e-10	1.6871	0.09159	1	0.776584
Fusiform thickness	Yes	Whole_Blood	TRMT12	8	125463048	125474391	0.5497	rs919543	2.78	rs3812475	0.325177	11.75	-1.199	525	8	lasso	0.4	2.8e-42	-0.99198	0.32121	1	0.923698
Fusiform thickness	Yes	Liver	TRMT1L	1	185087220	185126204	0.1764	rs2378958	-2.818	rs10911736	-0.00647	3.49	1.579	425	425	blup	0.045	0.0051	1.7031	0.088546	1	0.769312
Fusiform thickness	Yes	Liver	TRMT44	4	8440596	8495258	0.3725	rs4696664	-3.1	rs2631731	-0.001261	4.13	2.24	497	497	blup	0.075	0.00036	2.1098	0.03487	1	0.696163
Fusiform thickness	Yes	Brain_Cortex	TRMT44	4	8440596	8495258	0.3671	rs4696664	-3.1	rs2631738	0.14468	-5.26	-2.16	495	10	lasso	0.17	3.7e-07	2.35972	0.01829	1	0.571068
Fusiform thickness	Yes	Whole_Blood	TRMT61A	14	103995521	104003410	0.0716	rs11626610	2.65	rs7154572	0.017206	-4.48	-0.571	354	3	lasso	0.035	0.0002	0.8561	0.39194	1	0.943487
Fusiform thickness	Yes	Whole_Blood	TRMT61B	2	29072687	29093167	0.0617	rs3100246	-3.92	rs7475	0.0359	-4.94	-0.718	584	2	lasso	0.038	9.1e-05	0.86058	0.38947	1	0.943487
Fusiform thickness	Yes	Brain_Cortex	TRMT61B	2	29072687	29093167	0.3419	rs3100246	-3.92	rs12475612	0.221114	5.94	1.113	584	1	top1	0.22	5.2e-09	1.113	0.265708	1	0.891137
Fusiform thickness	Yes	Whole_Blood	TRMU	22	46726772	46753237	0.0735	rs9614790	3.25	rs6008495	-0.000993	3.76	-1.447	462	462	blup	0.0067	0.062	-0.96728	0.3334	1	0.931145
Fusiform thickness	Yes	Liver	TRPC4AP	20	33590241	33680674	0.2703	rs2424996	2.71	rs3746429	0.090288	-4.02	0.645	342	1	top1	0.09	0.0001	-0.645	0.51893	1	0.941229
Fusiform thickness	Yes	Whole_Blood	TRPC4AP	20	33590241	33680674	0.2032	rs2424996	2.71	rs17092215	0.089028	-6.61	1.982	342	1	top1	0.089	3.2e-09	-1.982	0.04748	1	0.683739
Fusiform thickness	Yes	Brain_Cortex	TRPM1	15	31293264	31453476	0.749	rs8038899	2.65	rs3809579	0.451513	7.8	-0.485	450	1	top1	0.45	2.8e-19	-0.485	0.62768	1	0.974137
Fusiform thickness	Yes	Whole_Blood	TRPM2	21	45770046	45862964	0.3205	rs3737358	2.68	rs11908957	0.169579	7.99	-1.201	490	2	lasso	0.17	6.4e-17	-1.08428	0.27824	1	0.905548
Fusiform thickness	Yes	Brain_Cortex	TRPM3	9	73143979	74061751	0.4288	rs10121545	-2.54	rs649375	-0.00723	-3.97	0.289	472	22	enet	0.079	0.00057	-0.1792	0.8578	1	0.988047
Fusiform thickness	Yes	Whole_Blood	TRPM4	19	49660998	49715093	0.1131	rs4802550	3.07	rs3745297	0.048982	5.22	-0.497	393	1	top1	0.049	1.1e-05	-0.497	0.619189	1	0.970767
Fusiform thickness	Yes	Brain_Cortex	TRPM4	19	49660998	49715093	0.247	rs4802550	3.07	rs3760666	0.154318	-4.87	0.746	393	1	top1	0.15	1.5e-06	-0.746	0.45567	1	0.951554
Fusiform thickness	Yes	Whole_Blood	TRPM6	9	77337411	77503010	0.2159	rs773141	-3.78	rs10869452	0.17547	-8.26	0.312	406	1	top1	0.18	2.7e-17	-0.312	0.75504	1	0.986905
Fusiform thickness	Yes	Liver	TRPS1	8	116420724	116821899	0.1686	rs932267	2.93	rs799885	-0.003734	3.28	-0.45	288	288	blup	0.079	0.00027	0.20405	0.838312	1	0.98368
Fusiform thickness	Yes	Brain_Cortex	TRPT1	11	63991355	63993342	0.273	rs12796663	2.41	rs28395880	0.165255	-4.95	1.115	343	1	top1	0.17	6e-07	-1.115	0.26485	1	0.890589
Fusiform thickness	Yes	Brain_Cortex	TRPV2	17	16320876	16340317	0.7444	rs1006957	1.84	rs3813769	0.533816	-8.5	1.209	309	1	top1	0.53	5.2e-24	-1.209	0.226663	1	0.855805
Fusiform thickness	Yes	Liver	TRPV3	17	3413796	3461289	0.4515	rs12449698	-2.9	rs16953163	0.226032	5.96	0.804	521	7	lasso	0.29	4.1e-13	-0.10531	0.91613	1	0.992455
Fusiform thickness	Yes	Whole_Blood	TRPV4	12	110220890	110270540	0.0491	rs34287717	-2.65	rs11608607	-0.002628	3.84	-0.135	360	360	blup	0.012	0.022	-0.19218	0.8476	1	0.995426
Fusiform thickness	Yes	Whole_Blood	TRPV5	7	142605267	142630905	0.1206	rs8176063	2.87	rs8177105	0.020903	-4.22	0.481	405	13	enet	0.021	0.0028	-0.14332	0.88603	1	0.997018
Fusiform thickness	Yes	Whole_Blood	TRPV6	7	142568956	142583507	0.1577	rs8176063	2.87	rs361489	-0.002652	-3.51	1.436	384	384	blup	0.0093	0.036	0.7731	0.43947	1	0.950958
Fusiform thickness	Yes	Brain_Cortex	TRPV6	7	142568956	142583507	0.3928	rs8176063	2.87	rs8177125	0.228982	6.06	-1.085	384	1	top1	0.23	2.6e-09	-1.085	0.27792	1	0.902283
Fusiform thickness	Yes	Brain_Cortex	TSC1	9	135766735	135820020	0.3174	rs11655	-3.08	rs10901220	0.192	-5.19	-0.242	568	1	top1	0.19	6.4e-08	0.242	0.80878	1	0.983983
Fusiform thickness	Yes	Liver	TSC22D4	7	100060982	100076902	0.1258	rs489951	2.43	rs6955367	-0.006645	3.53	0.696	306	306	blup	0.022	0.038	1.0366	0.299932	1	0.879364
Fusiform thickness	Yes	Whole_Blood	TSEN2	3	12525931	12581119	0.0755	rs765248	2.23	rs3806662	0.007799	4.27	0.549	455	455	blup	0.015	0.01	0.58522	0.558397	1	0.967487
Fusiform thickness	Yes	Liver	TSFM	12	58176372	58201854	0.324	rs12825103	-2.95	rs11172333	0.20996	-6.29	0.674	355	14	enet	0.24	1.3e-10	-0.58521	0.55841	1	0.943772
Fusiform thickness	Yes	Brain_Cortex	TSFM	12	58176372	58201854	0.1173	rs12825103	-2.95	rs2072052	0.0714	-4.01	0.641	353	1	top1	0.071	0.001	-0.641	0.52152	1	0.959647
Fusiform thickness	Yes	Liver	TSGA10	2	99613724	99771417	0.3115	rs12464134	-2.59	rs6542868	0.240844	-6.48	0.672	298	1	top1	0.24	8.3e-11	-0.672	0.50158	1	0.933211
Fusiform thickness	Yes	Whole_Blood	TSGA10	2	99613724	99771417	0.1912	rs12464134	-2.59	rs2516835	0.175	-8.29	0.655	298	1	top1	0.18	2.8e-17	-0.655	0.51247	1	0.961481
Fusiform thickness	Yes	Brain_Cortex	TSGA10	2	99613724	99771417	0.2536	rs12464134	-2.59	rs2516829	0.216374	-6.31	0.732	298	1	top1	0.22	7.9e-09	-0.732	0.464169	1	0.951554
Fusiform thickness	Yes	Whole_Blood	TSHZ3	19	31765851	31840453	0.0921	rs10425645	2.47	rs13345671	0.006961	3.54	0.072	372	33	enet	0.024	0.0018	0.63312	0.526658	1	0.963466
Fusiform thickness	Yes	Whole_Blood	TSKS	19	50243012	50266587	0.5424	rs584975	-2.21	rs1273634	0.269013	10.07	-0.528	337	28	enet	0.29	3.2e-29	-0.52708	0.598139	1	0.970686
Fusiform thickness	Yes	Brain_Cortex	TSKU	11	76493295	76509198	0.273	rs7934979	-3.56	rs1149616	0.002337	-3.35	-2.078	474	59	enet	0.086	0.00033	-0.57403	0.56595	1	0.966415
Fusiform thickness	Yes	Brain_Cortex	TSLP	5	110405760	110413722	0.2315	rs184936	2.62	rs12110124	0.124917	-4.79	-0.835	375	6	lasso	0.13	1.1e-05	1.45	0.148	1	0.829765
Fusiform thickness	Yes	Liver	TSNARE1	8	143293441	143484601	0.2543	rs4325021	2.94	rs6583604	0.053823	3.98	0.209	444	444	blup	0.074	0.00042	1.74268	0.08139	1	0.746296
Fusiform thickness	Yes	Whole_Blood	TSNARE1	8	143293441	143484601	0.2114	rs4325021	2.94	rs7387891	0.140388	7.4	1.615	444	1	top1	0.14	6.3e-14	1.615	0.106311	1	0.79909
Fusiform thickness	Yes	Brain_Cortex	TSNARE1	8	143293441	143484601	0.4145	rs4325021	2.94	rs10104625	0.23058	5.83	2.74	443	1	top1	0.23	2.3e-09	2.74	0.00614	1	0.453261
Fusiform thickness	Yes	Liver	TSPAN10	17	79604197	79615779	0.469	rs2075722	3.81	rs7217415	0.362867	7.84	0.447	319	3	lasso	0.39	4.3e-18	0.42263	0.672565	1	0.963837
Fusiform thickness	Yes	Brain_Cortex	TSPAN10	17	79604197	79615779	0.2688	rs2075722	3.81	rs9895741	0.026041	-3.79	0.032	319	15	enet	0.065	0.0016	-0.4342	0.664124	1	0.978537
Fusiform thickness	Yes	Brain_Cortex	TSPAN11	12	31079362	31149534	0.5643	rs10743744	-4.09	rs11051145	0.382	7.25	-0.246	487	30	enet	0.42	1.4e-17	-1.10192	0.2705	1	0.896231
Fusiform thickness	Yes	Liver	TSPAN14	10	82213922	82292879	0.1169	rs7916423	-2.78	rs4934167	0.0501	4.23	0.832	546	1	top1	0.05	0.0032	0.832	0.4054	1	0.922045
Fusiform thickness	Yes	Whole_Blood	TSPAN14	10	82213922	82292879	0.1374	rs7916423	-2.78	rs11202960	0.091634	5.9	0.332	546	5	lasso	0.099	4e-10	1.1484	0.250803	1	0.89515
Fusiform thickness	Yes	Whole_Blood	TSPAN15	10	71211229	71267425	0.2141	rs7918950	3.1	rs17569412	0.036237	4.44	-1.252	723	1	top1	0.036	0.00014	-1.252	0.21057	1	0.89515
Fusiform thickness	Yes	Whole_Blood	TSPAN16	19	11406824	11437672	0.3664	rs1799898	-2.38	rs386670	0.125689	-7.06	1.434	388	1	top1	0.13	1.5e-12	-1.434	0.151572	1	0.843721
Fusiform thickness	Yes	Whole_Blood	TSPAN2	1	115590632	115632121	0.1287	rs7523818	2.827	rs1321106	0.0092	-3.57	0.527	486	1	top1	0.0092	0.036	-0.527	0.59819	1	0.970686
Fusiform thickness	Yes	Whole_Blood	TSPAN3	15	77336359	77376326	0.3589	rs3812912	-2.13	rs11630497	0.18298	-8.6	-0.385	255	5	lasso	0.2	6.2e-20	0.2403	0.81013	1	0.989558
Fusiform thickness	Yes	Whole_Blood	TSPAN32	11	2323291	2339372	0.238	rs2271439	2.75	rs1501466	0.0318	4.91	-1.054	480	4	lasso	0.053	5.1e-06	-1.12145	0.262096	1	0.90295
Fusiform thickness	Yes	Liver	TSPAN33	7	128784712	128808637	0.6608	rs6467230	2.98	rs7795876	0.315792	7.18	1.024	378	30	enet	0.35	8.6e-16	1.2307	0.218418	1	0.855078
Fusiform thickness	Yes	Whole_Blood	TSPAN4	11	842808	867116	0.177	rs11539813	3.11	rs12577104	0.0876	5.92	0.386	414	1	top1	0.088	4.2e-09	0.386	0.699497	1	0.980279
Fusiform thickness	Yes	Liver	TSPAN8	12	71518865	71835678	0.301	rs7955650	-3.59	rs11178594	0.0688	5.12	2.102	434	434	blup	0.14	1.8e-06	1.7129	0.08673	1	0.762953
Fusiform thickness	Yes	Whole_Blood	TSPO	22	43547520	43559248	0.2018	rs11090143	-2.42	rs80411	0.038272	-5.25	1.959	558	1	top1	0.038	9.4e-05	-1.959	0.05011	1	0.692711
Fusiform thickness	Yes	Whole_Blood	TSPYL5	8	98285717	98290176	0.133	rs10107707	-3.12	rs6468543	0.011333	4.25	-0.824	381	35	enet	0.013	0.015	0.3351	0.73755	1	0.986905
Fusiform thickness	Yes	Whole_Blood	TSSC1	2	3192696	3381653	0.1354	rs1729898	-2.44	rs12464175	0.0254	4.75	-0.721	568	23	enet	0.053	4.6e-06	-0.88373	0.37684	1	0.937478
Fusiform thickness	Yes	Whole_Blood	TSSK6	19	19623227	19626544	0.1186	rs12981871	-3.82	rs2010506	0.038063	5.53	-1.387	357	357	blup	0.08	2.2e-08	-0.85206	0.394181	1	0.943487
Fusiform thickness	Yes	Liver	TSTD1	1	161007421	161008780	0.3298	rs2501866	3.249	rs2073653	0.048459	-4.58	-0.079	438	7	lasso	0.064	0.001	0.3337	0.738633	1	0.969713
Fusiform thickness	Yes	Brain_Cortex	TSTD1	1	161007421	161008780	0.4555	rs2501866	3.249	rs2249409	0.134	5.26	0.526	438	9	lasso	0.18	1.9e-07	0.03501	0.97207	1	0.994307
Fusiform thickness	Yes	Liver	TTC12	11	113185251	113254266	0.554	rs12272966	2.77	rs2236709	0.322038	7.09	-0.02	527	14	lasso	0.33	5.5e-15	0.2617	0.793532	1	0.972576
Fusiform thickness	Yes	Whole_Blood	TTC12	11	113185251	113254266	0.3827	rs12272966	2.77	rs723077	0.156	-8.53	-1.447	527	7	lasso	0.32	6.6e-33	0.5625	0.573776	1	0.968083
Fusiform thickness	Yes	Brain_Cortex	TTC12	11	113185251	113254266	0.636	rs12272966	2.77	rs4438071	0.282698	-6.9	0.191	527	33	enet	0.38	8.9e-16	-0.1776	0.85903	1	0.988047
Fusiform thickness	Yes	Whole_Blood	TTC13	1	231041989	231114621	0.0924	rs9431644	-2.238	rs2185100	0.0395	-5.84	0.875	624	5	lasso	0.045	2.6e-05	-0.90707	0.36437	1	0.936375
Fusiform thickness	Yes	Brain_Cortex	TTC14	3	180319918	180335616	0.2684	rs1522122	2.88	rs1921678	-0.002184	3.3	-0.015	246	246	blup	0.027	0.031	1.29807	0.194264	1	0.845537
Fusiform thickness	Yes	Whole_Blood	TTC16	9	130479239	130493802	0.0674	rs2779733	-2.85	rs3802357	0.035629	5.1	-0.313	371	5	enet	0.038	9.6e-05	-0.37346	0.7088	1	0.981303
Fusiform thickness	Yes	Brain_Cortex	TTC17	11	43380482	43516483	0.264	rs10838100	-3.63	rs7113868	0.013153	3.37	1.705	460	460	blup	0.057	0.003	-0.14711	0.88305	1	0.988502
Fusiform thickness	Yes	Liver	TTC18	10	75013517	75118617	0.269	rs16930949	2.11	rs7069592	0.121	-5.69	-0.802	222	1	lasso	0.13	3.2e-06	0.802	0.4226	1	0.92294
Fusiform thickness	Yes	Whole_Blood	TTC18	10	75013517	75118617	0.0765	rs16930949	2.11	rs11000594	0.08124	-5.59	0.431	222	1	top1	0.081	1.6e-08	-0.431	0.666468	1	0.975026
Fusiform thickness	Yes	Liver	TTC19	17	15902694	15948329	0.1628	rs9897073	-1.84	rs2779211	0.172106	-5.21	1.301	279	1	top1	0.17	6.4e-08	-1.301	0.193258	1	0.855078
Fusiform thickness	Yes	Whole_Blood	TTC19	17	15902694	15948329	0.1558	rs9897073	-1.84	rs2157992	0.122	-7.87	1.035	279	279	blup	0.15	5.2e-15	-1.62105	0.105006	1	0.799059
Fusiform thickness	Yes	Brain_Cortex	TTC21A	3	39150576	39180394	0.3373	rs7651347	-2.38	rs13093915	0.116281	5.27	-1.263	478	9	lasso	0.15	1.6e-06	-0.09846	0.921566	1	0.991967
Fusiform thickness	Yes	Whole_Blood	TTC23	15	99676528	99791428	0.0729	rs3743258	2.31	rs8031175	0.032393	-4.83	1.224	545	1	top1	0.032	0.00031	-1.224	0.22095	1	0.89515
Fusiform thickness	Yes	Brain_Cortex	TTC23	15	99676528	99791428	0.314	rs3743258	2.31	rs2084900	0.21394	-5.72	0.943	545	1	top1	0.21	9.7e-09	-0.943	0.34568	1	0.926741
Fusiform thickness	Yes	Whole_Blood	TTC24	1	156549519	156556562	0.1634	rs11264477	2.419	rs6682716	0.101	6.97	0.384	437	3	lasso	0.16	2.4e-15	0.4134	0.67931	1	0.975586
Fusiform thickness	Yes	Whole_Blood	TTC26	7	138818490	138876732	0.251	rs17160581	2.46	rs2883569	0.054337	-4.65	-1.532	399	25	enet	0.07	1.6e-07	0.945	0.34466	1	0.9343
Fusiform thickness	Yes	Whole_Blood	TTC27	2	32853099	33046118	0.114	rs10198807	2.47	rs2366937	-0.0011	4.06	0.483	426	426	blup	0.034	0.00024	-0.22473	0.82219	1	0.990722
Fusiform thickness	Yes	Whole_Blood	TTC28	22	28374004	29075853	0.081	rs13056243	2.92	rs9620811	0.082471	5.69	-0.128	303	1	top1	0.082	1.2e-08	-0.128	0.89815	1	0.997018
Fusiform thickness	Yes	Whole_Blood	TTC28-AS1	22	28315364	28404569	0.2967	rs13056582	3.6	rs2267128	0.128893	7.56	-1.313	525	6	lasso	0.14	2.3e-14	-1.14288	0.25309	1	0.89515
Fusiform thickness	Yes	Brain_Cortex	TTC28-AS1	22	28315364	28404569	0.4597	rs13056582	3.6	rs738454	0.176539	5.97	-0.6	525	525	blup	0.2	3.5e-08	-0.1207	0.90394	1	0.989698
Fusiform thickness	Yes	Liver	TTC3	21	38445526	38575413	0.469	rs2845804	2.87	rs4411798	0.23982	-6.46	-0.344	435	1	top1	0.24	9.2e-11	0.344	0.7308	1	0.967706
Fusiform thickness	Yes	Whole_Blood	TTC3	21	38445526	38575413	0.1222	rs2845804	2.87	rs1003721	0.050341	-5.73	-0.944	435	435	blup	0.066	3.8e-07	-0.289399	0.77228	1	0.987122
Fusiform thickness	Yes	Brain_Cortex	TTC3	21	38445526	38575413	0.373	rs2845804	2.87	rs1003721	0.415889	-7.73	-0.944	435	2	lasso	0.42	1.5e-17	0.9016	0.3673	1	0.933455
Fusiform thickness	Yes	Liver	TTC32	2	20096404	20101747	0.7178	rs750971	-2.83	rs2293671	0.278085	7.23	0.306	591	24	lasso	0.37	7.2e-17	0.6828	0.49471	1	0.930563
Fusiform thickness	Yes	Whole_Blood	TTC32	2	20096404	20101747	0.1285	rs750971	-2.83	rs2293671	0.0488	5.37	0.306	591	1	top1	0.049	1.1e-05	0.306	0.7596	1	0.987122
Fusiform thickness	Yes	Brain_Cortex	TTC32	2	20096404	20101747	0.5863	rs750971	-2.83	rs2293671	0.281925	6.56	0.306	591	1	top1	0.28	2.1e-11	0.306	0.759605	1	0.981953
Fusiform thickness	Yes	Liver	TTC37	5	94799599	94890711	0.1527	rs17085249	2.69	rs6878974	0.046182	4.24	-0.611	416	1	top1	0.046	0.0045	-0.611	0.541	1	0.943489
Fusiform thickness	Yes	Whole_Blood	TTC37	5	94799599	94890711	0.2705	rs17085249	2.69	rs17084916	0.206113	9.49	-1.178	416	14	enet	0.24	1.5e-23	-0.9018	0.367	1	0.937478
Fusiform thickness	Yes	Liver	TTC38	22	46663858	46689905	0.587	rs9614790	3.25	rs6008497	0.274616	6.51	-1.518	464	15	enet	0.3	1.9e-13	-1.6075	0.10795	1	0.787913
Fusiform thickness	Yes	Whole_Blood	TTC38	22	46663858	46689905	0.3409	rs9614790	3.25	rs6008552	0.216025	8.98	-1.45	464	31	enet	0.23	5.3e-23	-1.68609	0.09178	1	0.782048
Fusiform thickness	Yes	Brain_Cortex	TTC38	22	46663858	46689905	0.3025	rs9614790	3.25	rs6008552	0.082867	4.96	-1.45	463	10	lasso	0.13	8.9e-06	-1.4364	0.15089	1	0.833036
Fusiform thickness	Yes	Liver	TTC39B	9	15163620	15307358	0.337	rs12554907	-2.54	rs686030	0.082495	4.66	-0.854	469	1	top1	0.082	0.0002	-0.854	0.3931	1	0.9208
Fusiform thickness	Yes	Whole_Blood	TTC39B	9	15163620	15307358	0.3724	rs12554907	-2.54	rs2849049	0.15568	-7.72	1.325	469	17	enet	0.16	1.2e-15	-1.68356	0.09227	1	0.782048
Fusiform thickness	Yes	Whole_Blood	TTC39C	18	21572737	21715574	0.3523	rs34136453	2.93	rs4239439	0.14	7.92	-0.602	414	1	top1	0.14	6.2e-14	-0.602	0.5472	1	0.966254
Fusiform thickness	Yes	Liver	TTC4	1	55181495	55208330	0.7061	rs1180939	2.35	rs3766415	0.169215	5.65	-0.026	527	527	blup	0.27	4e-12	-0.4666	0.640803	1	0.958349
Fusiform thickness	Yes	Whole_Blood	TTC4	1	55181495	55208330	0.3264	rs1180939	2.35	rs3766415	0.253	9.65	-0.026	527	10	lasso	0.27	5.6e-27	0.1229	0.90218	1	0.997018
Fusiform thickness	Yes	Brain_Cortex	TTC4	1	55181495	55208330	0.4647	rs1180939	2.35	rs300273	0.00279	-3.51	-0.011	527	59	enet	0.19	1.1e-07	0.61906	0.53588	1	0.959647
Fusiform thickness	Yes	Brain_Cortex	TTC40	10	134621896	134756327	0.255	rs4268437	2.48	rs10747072	0.015348	4.21	-1.302	424	6	lasso	0.085	0.00035	-0.50476	0.613727	1	0.971855
Fusiform thickness	Yes	Liver	TTC7A	2	47143296	47303276	0.2047	rs6713911	2.32	rs7557193	0.129908	4.6	0.691	554	1	top1	0.13	3e-06	0.691	0.48957	1	0.930563
Fusiform thickness	Yes	Whole_Blood	TTC9	14	71108504	71142077	0.1249	rs7158471	2.26	rs12886990	0.035558	4.9	0.06	433	1	top1	0.036	0.00016	0.06	0.95216	1	0.997018
Fusiform thickness	Yes	Whole_Blood	TTC9C	11	62495541	62507756	0.1102	rs2509961	3.59	rs2957116	0.091	6.33	1.751	352	2	lasso	0.093	1.5e-09	1.70481	0.088231	1	0.778763
Fusiform thickness	Yes	Brain_Cortex	TTC9C	11	62495541	62507756	0.208	rs2509961	3.59	rs11231193	0.143285	4.53	2.121	350	1	top1	0.14	3.6e-06	2.121	0.03392	1	0.654449
Fusiform thickness	Yes	Whole_Blood	TTF2	1	117602925	117650075	0.3639	rs12025144	3.33	rs3754109	0.237	9.38	-1.282	423	4	lasso	0.24	1.2e-23	-1.00777	0.31356	1	0.922613
Fusiform thickness	Yes	Whole_Blood	TTI1	20	36611409	36661870	0.0851	rs736368	-3.01	rs6022723	0.00205	3.68	1.194	482	482	blup	0.0064	0.067	-0.5293	0.59659	1	0.970686
Fusiform thickness	Yes	Whole_Blood	TTI2	8	33330941	33371119	0.085	rs7814439	2.35	rs6982159	0.020285	-4.34	-0.137	256	1	top1	0.02	0.0036	0.137	0.891031	1	0.997018
Fusiform thickness	Yes	Brain_Cortex	TTLL1	22	43442416	43485434	0.433	rs11090143	-2.36	rs2072883	0.202628	5.51	-0.202	554	6	lasso	0.34	7.2e-14	0.635	0.52541	1	0.959647
Fusiform thickness	Yes	Liver	TTLL11	9	124584207	124855885	0.256	rs7022103	-2.77	rs10985529	0.090238	4.7	-1.523	530	1	top1	0.09	0.0001	-1.523	0.12776	1	0.8108
Fusiform thickness	Yes	Whole_Blood	TTLL12	22	43562628	43583139	0.1689	rs11090143	-2.31	rs2071724	0.088965	-6.02	-0.941	561	1	top1	0.089	3.2e-09	0.941	0.3467	1	0.935385
Fusiform thickness	Yes	Brain_Cortex	TTLL12	22	43562628	43583139	0.3573	rs11090143	-2.31	rs762960	-0.004079	-3.72	-0.693	560	560	blup	0.014	0.092	1.5348	0.12484	1	0.810631
Fusiform thickness	Yes	Liver	TTLL13	15	90792762	90808199	0.1305	rs1439117	3.17	rs7342665	0.0533	-4.35	-0.145	415	10	enet	0.073	0.00045	-0.84254	0.39949	1	0.922045
Fusiform thickness	Yes	Brain_Cortex	TTLL13	15	90792762	90808199	0.53	rs1439117	3.17	rs2048706	0.21346	-6.11	-1.958	410	8	lasso	0.24	9.2e-10	2.2557	0.02409	1	0.604404
Fusiform thickness	Yes	Brain_Cortex	TTLL5	14	76099968	76421421	0.22	rs4903378	3.38	rs8007792	0.070877	-4.82	-0.065	455	18	enet	0.11	6.9e-05	-0.5017	0.61588	1	0.971855
Fusiform thickness	Yes	Brain_Cortex	TTLL6	17	46839597	46894576	0.2533	rs650314	-2.96	rs1800632	0.207494	5.88	1.409	392	1	top1	0.21	1.7e-08	1.409	0.158835	1	0.835868
Fusiform thickness	Yes	Liver	TTLL7	1	84330711	84464833	0.672	rs6661411	-2.241	rs910184	0.205506	-6.16	0.449	503	1	top1	0.21	2.7e-09	-0.449	0.653432	1	0.959026
Fusiform thickness	Yes	Whole_Blood	TTYH2	17	72209653	72257727	0.1225	rs6501676	3.1	rs12938663	0.0633	5.1	-0.938	561	1	top1	0.063	6e-07	-0.938	0.348244	1	0.935385
Fusiform thickness	Yes	Liver	TUB	11	8040791	8127596	0.24	rs1397596	3.31	rs11041488	0.132142	4.71	0.211	687	1	top1	0.13	2.5e-06	0.211	0.832887	1	0.983467
Fusiform thickness	Yes	Whole_Blood	TUBA1C	12	49602329	49667114	0.2908	rs2446990	-2.3	rs7314265	0.030978	-5.1	1.032	302	10	lasso	0.034	0.00021	-0.89669	0.369886	1	0.937478
Fusiform thickness	Yes	Whole_Blood	TUBB2A	6	3153903	3157760	0.7134	rs2118940	-3.41	rs9392465	0.507	13.69	0.824	637	1	top1	0.51	2.3e-58	0.824	0.40994	1	0.945891
Fusiform thickness	Yes	Liver	TUBB2B	6	3224495	3227969	0.352	rs2118940	-3.41	rs9405612	0.208	-6.15	0.551	615	4	lasso	0.21	1.4e-09	-0.6907	0.4898	1	0.930563
Fusiform thickness	Yes	Whole_Blood	TUBB2B	6	3224495	3227969	0.191	rs2118940	-3.41	rs4448134	0.0624	4.98	1.206	615	20	enet	0.069	2e-07	0.57202	0.56731	1	0.967487
Fusiform thickness	Yes	Whole_Blood	TUBB6	18	12307668	12344319	0.3937	rs7505615	-2.47	rs4796963	0.267	10.42	-0.448	429	8	lasso	0.34	1.5e-34	-0.48576	0.6271	1	0.970767
Fusiform thickness	Yes	Liver	TUBBP5	9	141044565	141071821	0.59	NA	NA	NA	NA	NA	NA	192	0	top1	0.29	3.4e-13	NA	NA	NA	NA
Fusiform thickness	Yes	Whole_Blood	TUBBP5	9	141044565	141071821	0.3106	NA	NA	NA	NA	NA	NA	192	0	lasso	0.15	5.8e-15	NA	NA	NA	NA
Fusiform thickness	Yes	Brain_Cortex	TUBBP5	9	141044565	141071821	0.4553	NA	NA	NA	NA	NA	NA	192	0	enet	0.077	0.00064	NA	NA	NA	NA
Fusiform thickness	Yes	Brain_Cortex	TUBG2	17	40811323	40819024	0.2324	rs324079	2.81	rs3760384	0.262007	6.3	-0.74	260	1	top1	0.26	1.3e-10	-0.74	0.4593	1	0.951554
Fusiform thickness	Yes	Whole_Blood	TUBGCP2	10	135093135	135125219	0.0865	rs4268437	2.48	rs12241015	-0.001902	3.51	-0.305	387	387	blup	0.02	0.0037	-0.7097	0.477889	1	0.954019
Fusiform thickness	Yes	Whole_Blood	TUBGCP3	13	113139325	113242481	0.2429	rs9549845	2.98	rs9604361	0.164564	-8.1	-0.211	521	9	lasso	0.17	4.4e-17	-0.21405	0.83051	1	0.990722
Fusiform thickness	Yes	Whole_Blood	TUBGCP4	15	43661419	43699293	0.0544	rs28697876	2.68	rs12911740	-0.001147	-3.71	-0.63	269	269	blup	0.025	0.0015	0.4702	0.6382	1	0.970767
Fusiform thickness	Yes	Brain_Cortex	TUBGCP4	15	43661419	43699293	0.143	rs28697876	2.68	rs2467402	0.021309	3.87	1.293	269	11	enet	0.098	0.00013	0.81784	0.41345	1	0.948347
Fusiform thickness	Yes	Whole_Blood	TUBGCP6	22	50656118	50683381	0.1071	rs35662666	-2.67	rs5771104	0.062873	5.1	1.94	399	1	top1	0.063	6.6e-07	1.94	0.05238	1	0.696442
Fusiform thickness	Yes	Brain_Cortex	TUBGCP6	22	50656118	50683381	0.2093	rs35662666	-2.67	rs5771104	0.110263	5.03	1.94	398	1	top1	0.11	4.9e-05	1.94	0.05238	1	0.710784
Fusiform thickness	Yes	Whole_Blood	TUFM	16	28853732	28857729	0.5201	rs153109	-3.1	rs7187776	0.551084	14.28	-2.666	186	4	lasso	0.56	6.7e-67	-2.66463	0.00771	1	0.543593
Fusiform thickness	Yes	Brain_Cortex	TUFM	16	28853732	28857729	0.0912	rs153109	-3.1	rs12446550	0.030831	4.14	-2.771	186	1	top1	0.031	0.023	-2.771	0.00559	1	0.453261
Fusiform thickness	Yes	Liver	TULP2	19	49384222	49401990	0.588	rs4802550	3.07	rs3760785	0.443299	8.22	-0.068	418	1	top1	0.44	4.9e-21	-0.068	0.945786	1	0.996362
Fusiform thickness	Yes	Liver	TULP3	12	3000053	3050306	0.231	rs4759430	2.7	rs7303345	0.1289	4.7	0.703	592	1	top1	0.13	3.3e-06	0.703	0.48206	1	0.930563
Fusiform thickness	Yes	Brain_Cortex	TULP3	12	3000053	3050306	0.2708	rs4759430	2.7	rs10848733	0.121	-5.26	0.725	592	3	lasso	0.15	1.5e-06	-0.54786	0.58379	1	0.968531
Fusiform thickness	Yes	Whole_Blood	TULP4	6	158733692	158932860	0.1209	rs17504391	2.88	rs9456291	0.0359	-4.95	1.271	505	10	lasso	0.042	4.7e-05	-1.10363	0.26975	1	0.905548
Fusiform thickness	Yes	Liver	TUSC3	8	15274724	15624158	0.2909	rs10103753	-3.87	rs4623426	0.206876	-5.79	-0.715	826	1	top1	0.21	2.4e-09	0.715	0.474609	1	0.930563
Fusiform thickness	Yes	Liver	TVP23B	17	18684308	18710027	0.5403	rs1027872	2.35	rs4123417	0.32545	-7.4	-0.928	173	28	enet	0.38	3e-17	0.61476	0.538715	1	0.943489
Fusiform thickness	Yes	Whole_Blood	TVP23B	17	18684308	18710027	0.1228	rs1027872	2.35	rs4123417	0.1	-6.77	-0.928	173	1	top1	0.1	3e-10	0.928	0.353408	1	0.935385
Fusiform thickness	Yes	Brain_Cortex	TVP23B	17	18684308	18710027	0.2688	rs1027872	2.35	rs4123417	0.26968	-6.15	-0.928	173	1	top1	0.27	6.6e-11	0.928	0.353408	1	0.929215
Fusiform thickness	Yes	Whole_Blood	TWF1	12	44187526	44200178	0.1519	rs17094119	2.93	rs1816854	0.101501	6.31	-1.03	350	1	top1	0.1	2.4e-10	-1.03	0.30301	1	0.919147
Fusiform thickness	Yes	Whole_Blood	TWIST2	2	239756673	239795893	0.2004	rs6431598	2.81	rs11674577	0.00282	4.54	-0.098	480	480	blup	0.023	0.0022	0.04186	0.96661	1	0.997018
Fusiform thickness	Yes	Whole_Blood	TWISTNB	7	19735085	19748710	0.1922	rs17354922	2.19	rs2072185	0.055095	5.7	-0.365	543	32	enet	0.056	2.4e-06	-0.18376	0.8542	1	0.995426
Fusiform thickness	Yes	Liver	TWSG1	18	9334765	9402418	0.254	rs745218	-2.88	rs11875065	0.024773	-4.97	0.758	502	1	top1	0.025	0.029	-0.758	0.4485	1	0.930563
Fusiform thickness	Yes	Whole_Blood	TXN2	22	36863083	36878077	0.2159	rs2072712	-2.98	rs7364189	0.005088	4.05	1.979	623	5	lasso	0.018	0.0056	0.83929	0.40131	1	0.943487
Fusiform thickness	Yes	Whole_Blood	TXNDC12	1	52485803	52521796	0.3566	rs17106878	2.472	rs6686632	0.081	-5.97	1.009	202	1	top1	0.081	1.7e-08	-1.009	0.31297	1	0.922535
Fusiform thickness	Yes	Brain_Cortex	TXNDC15	5	134209493	134237215	0.3664	rs620498	2.8	rs3733897	0.20095	5.49	0.816	353	6	lasso	0.21	1.3e-08	0.823	0.41	1	0.946466
Fusiform thickness	Yes	Whole_Blood	TXNDC2	18	9885763	9889272	0.1417	rs745218	-2.88	rs17805441	0.0115	-4.08	0.157	670	670	blup	0.022	0.0025	0.23448	0.8146	1	0.989558
Fusiform thickness	Yes	Liver	TXNL4A	18	77732867	77793949	0.286	rs2126083	3.42	rs9957220	0.124941	4.74	0.978	282	1	top1	0.12	4.7e-06	0.978	0.3281	1	0.892393
Fusiform thickness	Yes	Brain_Cortex	TXNL4A	18	77732867	77793949	0.182	rs2126083	3.42	rs8085930	0.087118	4.09	0.99	282	1	top1	0.087	0.0003	0.99	0.3222	1	0.922297
Fusiform thickness	Yes	Brain_Cortex	TXNL4B	16	72078188	72128295	0.3365	rs11648622	-2.26	rs2000999	0.074411	4.43	-0.466	350	4	lasso	0.12	3.2e-05	-0.4271	0.66928	1	0.978537
Fusiform thickness	Yes	Whole_Blood	TXNRD1	12	104609557	104744061	0.0868	rs12422853	3.87	rs11111960	0.03645	5.28	-1.043	825	1	lasso	0.04	6.4e-05	-1.043	0.296948	1	0.915578
Fusiform thickness	Yes	Liver	TXNRD2	22	19863040	19921049	0.242	rs385773	3.75	rs1544325	0.016211	3.85	-0.822	523	523	blup	0.04	0.0074	-1.2742	0.20258	1	0.855078
Fusiform thickness	Yes	Brain_Cortex	TXNRD2	22	19863040	19921049	0.3473	rs385773	3.75	rs12158214	0.168489	-5.58	0.982	523	523	blup	0.17	2.9e-07	-1.9057	0.05669	1	0.716239
Fusiform thickness	Yes	Whole_Blood	TYK2	19	10461209	10491352	0.1381	rs1979262	3.6	rs280519	0.006753	-4.26	0.01	384	16	enet	0.037	0.00012	-0.58337	0.559641	1	0.967487
Fusiform thickness	Yes	Brain_Cortex	TYK2	19	10461209	10491352	0.194	rs1979262	3.6	rs4804134	0.039026	4.45	-0.874	381	4	lasso	0.076	0.00069	-0.39523	0.69267	1	0.978537
Fusiform thickness	Yes	Liver	TYMP	22	50964181	50968485	0.331	rs35662666	-2.72	rs140521	0.049323	-4.14	-0.734	318	36	enet	0.095	6.8e-05	-0.2862	0.77475	1	0.972576
Fusiform thickness	Yes	Whole_Blood	TYMP	22	50964181	50968485	0.371	rs35662666	-2.72	rs470119	0.224886	-9.22	-0.704	318	18	enet	0.27	2.1e-27	0.60223	0.54702	1	0.96623
Fusiform thickness	Yes	Whole_Blood	TYSND1	10	71897737	71906432	0.1117	rs10762366	2.66	rs10999156	0.000786	3.46	2.149	724	724	blup	0.037	0.00013	-1.86243	0.062543	1	0.728403
Fusiform thickness	Yes	Liver	TYW1	7	66460160	66704501	0.2653	rs6976662	-2.12	rs11526166	0.014534	-4.06	1.247	256	256	blup	0.09	0.0001	-1.0195	0.307956	1	0.884477
Fusiform thickness	Yes	Whole_Blood	TYW1	7	66460160	66704501	0.0763	rs6976662	-2.12	rs10242790	0.071413	5.65	-0.3	257	3	lasso	0.083	1.2e-08	-0.41236	0.68008	1	0.975586
Fusiform thickness	Yes	Brain_Cortex	TYW1	7	66460160	66704501	0.3186	rs6976662	-2.12	rs6950847	0.358673	7.17	-1.45	257	1	top1	0.36	1e-14	-1.45	0.14706	1	0.829765
Fusiform thickness	Yes	Liver	TYW1B	7	72023729	72298777	0.6472	rs1592903	-2.92	rs7792924	0.536825	9.03	-1.252	132	4	lasso	0.55	6e-28	-1.3751	0.16911	1	0.855078
Fusiform thickness	Yes	Whole_Blood	TYW1B	7	72023729	72298777	0.4467	rs1592903	-2.92	rs7792924	0.449316	12.85	-1.252	133	1	top1	0.45	1.4e-49	-1.252	0.21057	1	0.89515
Fusiform thickness	Yes	Brain_Cortex	TYW1B	7	72023729	72298777	0.403	rs1592903	-2.92	rs7792924	0.439382	7.73	-1.252	133	1	top1	0.44	1.2e-18	-1.252	0.21057	1	0.854813
Fusiform thickness	Yes	Brain_Cortex	TYW3	1	75199093	75232362	0.4561	rs562234	-2.181	rs10874274	0.315	6.71	0.769	383	1	top1	0.31	8.8e-13	0.769	0.44189	1	0.950128
Fusiform thickness	Yes	Liver	U1	1	16860381	16862144	0.2153	rs156908	2.74	rs10803410	-0.005532	2.91	-0.007	228	228	blup	0.018	0.056	-0.4469	0.654969	1	0.959706
Fusiform thickness	Yes	Brain_Cortex	U1	1	17197440	17200587	0.405	rs156908	2.74	rs6691985	0.0194	-3.5	-0.083	328	328	blup	0.034	0.018	-0.05538	0.95583	1	0.993952
Fusiform thickness	Yes	Whole_Blood	U2AF1	21	44513066	44527697	0.2146	rs9977607	-2.58	rs2839627	0.093727	-6.9	-1.456	512	11	enet	0.12	2.9e-12	1.40939	0.15872	1	0.846993
Fusiform thickness	Yes	Liver	U2AF1L4	19	36233365	36235882	0.846	rs7254581	-2.48	rs12459634	0.377454	7.6	0.883	436	46	enet	0.51	5.3e-25	0.5929	0.553274	1	0.943772
Fusiform thickness	Yes	Whole_Blood	U2AF1L4	19	36233365	36235882	0.621	rs7254581	-2.48	rs2871921	0.393093	12.07	0.713	436	4	lasso	0.48	3.1e-54	0.84878	0.396002	1	0.943487
Fusiform thickness	Yes	Brain_Cortex	U2AF1L4	19	36233365	36235882	0.52	rs7254581	-2.48	rs2871921	0.119346	4.88	0.713	436	436	blup	0.18	1.4e-07	1.71152	0.08698	1	0.750411
Fusiform thickness	Yes	Brain_Cortex	U3	4	159621843	159622060	0.2277	rs532818	3.16	rs17843966	0.1556	5	0.065	273	1	top1	0.16	1.3e-06	0.065	0.94817	1	0.992548
Fusiform thickness	Yes	Whole_Blood	U62631.5	19	35821746	35822808	0.0912	rs7254581	-2.48	rs12461927	0.00248	-3.92	0.786	490	490	blup	0.0082	0.046	-1.28748	0.197926	1	0.89515
Fusiform thickness	Yes	Liver	U91319.1	16	13340173	13656775	0.2894	rs9938051	-2.75	rs2042416	0.225	6.23	0.654	562	1	top1	0.23	4e-10	0.654	0.513112	1	0.937929
Fusiform thickness	Yes	Whole_Blood	UAP1L1	9	139971953	139978991	0.5282	NA	NA	NA	NA	NA	NA	368	0	lasso	0.45	3.2e-49	NA	NA	NA	NA
Fusiform thickness	Yes	Brain_Cortex	UAP1L1	9	139971953	139978991	0.214	NA	NA	NA	NA	NA	NA	365	0	blup	0.053	0.0043	NA	NA	NA	NA
Fusiform thickness	Yes	Whole_Blood	UBA6	4	68478370	68566897	0.2049	rs1038427	2.46	rs10015138	0.163	-8.02	2.313	402	1	top1	0.16	4.3e-16	-2.313	0.02072	1	0.586765
Fusiform thickness	Yes	Brain_Cortex	UBA6	4	68478370	68566897	0.2145	rs1038427	2.46	rs6825921	0.09776	-4.26	1.054	402	17	enet	0.1	0.00011	-1.41851	0.15604	1	0.835051
Fusiform thickness	Yes	Liver	UBA6-AS1	4	68566998	68946670	0.2113	rs1038427	2.46	rs6840867	0.143452	-5.42	1.784	402	3	lasso	0.16	2.4e-07	-1.7872	0.07391	1	0.726121
Fusiform thickness	Yes	Liver	UBA7	3	49842640	49851379	0.0943	rs13100173	-3.14	rs2271961	0.108124	-4.34	0.527	327	1	top1	0.11	2.1e-05	-0.527	0.59819	1	0.947265
Fusiform thickness	Yes	Whole_Blood	UBA7	3	49842640	49851379	0.2732	rs13100173	-3.14	rs9859153	0.282785	-10.43	0.376	328	1	top1	0.28	1.8e-28	-0.376	0.706917	1	0.980966
Fusiform thickness	Yes	Whole_Blood	UBAP1	9	34179003	34252378	0.1083	rs7039222	2.58	rs13284229	0.068901	5.88	-1.17	320	3	lasso	0.081	1.6e-08	-1.22428	0.22085	1	0.89515
Fusiform thickness	Yes	Whole_Blood	UBAP2L	1	154192655	154243986	0.0575	rs12568083	-2.979	rs6672856	-0.0027	3.08	0.39	335	335	blup	0.015	0.01	-0.75988	0.44732	1	0.950958
Fusiform thickness	Yes	Whole_Blood	UBASH3A	21	43824008	43867791	0.358	rs225436	3.29	rs1893592	0.138897	7.32	-1.119	763	1	top1	0.14	8.6e-14	-1.119	0.26314	1	0.90295
Fusiform thickness	Yes	Whole_Blood	UBASH3B	11	122526383	122685181	0.1534	rs4565904	-3.13	rs7941030	0.0905	-6.13	0.142	494	1	top1	0.091	2.3e-09	-0.142	0.88708	1	0.997018
Fusiform thickness	Yes	Whole_Blood	UBE2D1	10	60094735	60130513	0.32	rs7918059	-1.97	rs4390300	0.098551	-6.69	1.148	427	1	top1	0.099	4.4e-10	-1.148	0.250969	1	0.89515
Fusiform thickness	Yes	Liver	UBE2D3	4	103715540	103790053	0.0826	rs4648039	2.32	rs7672319	0.050709	-3.73	1.134	326	1	top1	0.051	0.0031	-1.134	0.25679	1	0.863201
Fusiform thickness	Yes	Whole_Blood	UBE2E2	3	23244511	23633284	0.0947	rs298419	-2.26	rs7640308	0.042997	4.9	0.425	373	5	lasso	0.046	2.2e-05	0.05794	0.953799	1	0.997018
Fusiform thickness	Yes	Whole_Blood	UBE2E3	2	181831975	181941264	0.1571	rs9646798	3.35	rs1401131	0.102	6.52	2.941	389	1	top1	0.1	2.1e-10	2.941	0.00327	1	0.543593
Fusiform thickness	Yes	Whole_Blood	UBE2F	2	238875469	238951236	0.3264	rs2304669	3.13	rs921095	0.172	8.41	0.135	499	499	blup	0.2	1.4e-19	-0.33986	0.73396	1	0.986905
Fusiform thickness	Yes	Whole_Blood	UBE2FP3	1	111980136	111980659	0.0705	rs1264874	-3.236	rs1270853	0.0269	4.37	-2.456	617	1	top1	0.027	0.00093	-2.456	0.01405	1	0.547262
Fusiform thickness	Yes	Brain_Cortex	UBE2FP3	1	111980136	111980659	0.264	rs1264874	-3.236	rs1264880	-0.00199	3.76	-2.844	615	615	blup	0.022	0.046	-1.4707	0.14137	1	0.82433
Fusiform thickness	Yes	Brain_Cortex	UBE2G1	17	4172554	4269923	0.3173	rs17823987	2.65	rs17176065	0.06998	4.06	0.633	467	4	lasso	0.1	7.7e-05	0.5036	0.614541	1	0.971855
Fusiform thickness	Yes	Brain_Cortex	UBE2G2	21	46188955	46221934	0.283	rs870144	2.85	rs2838689	0.107434	4.55	0.663	559	1	top1	0.11	6.2e-05	0.663	0.5073	1	0.959647
Fusiform thickness	Yes	Whole_Blood	UBE2H	7	129470572	129592789	0.182	rs1544705	2.21	rs2631601	0.114057	7.39	-0.576	402	3	lasso	0.14	8.4e-14	-0.72371	0.46925	1	0.953524
Fusiform thickness	Yes	Brain_Cortex	UBE2H	7	129470572	129592789	0.2628	rs1544705	2.21	rs2464893	0.009972	-3.44	0.387	402	402	blup	0.012	0.1	-0.44719	0.65474	1	0.977642
Fusiform thickness	Yes	Whole_Blood	UBE2I	16	1355548	1377019	0.0828	rs12928460	-3.13	rs8045459	0.029229	4.67	-0.038	462	1	top1	0.029	0.00058	-0.038	0.96969	1	0.997018
Fusiform thickness	Yes	Whole_Blood	UBE2J1	6	90036344	90062567	0.0709	rs6903596	3.15	rs10455509	0.0246	-3.97	-0.619	441	2	lasso	0.043	3.9e-05	0.01828	0.98541	1	0.997018
Fusiform thickness	Yes	Brain_Cortex	UBE2J1	6	90036344	90062567	0.318	rs6903596	3.15	rs205218	0.000122	3.63	-0.609	441	441	blup	0.071	0.0011	-0.0112	0.991	1	0.998672
Fusiform thickness	Yes	Liver	UBE2K	4	39699664	39784412	0.2958	rs6851075	-2.92	rs3912391	0.190582	-5.75	1.676	364	1	top1	0.19	1.1e-08	-1.676	0.09374	1	0.779833
Fusiform thickness	Yes	Whole_Blood	UBE2K	4	39699664	39784412	0.0776	rs6851075	-2.92	rs1484322	0.0229	-4.64	-1.651	364	10	enet	0.036	0.00015	1.1655	0.24381	1	0.89515
Fusiform thickness	Yes	Whole_Blood	UBE2L3	22	21921836	21978323	0.1689	rs5995412	2.91	rs2283790	0.108972	6.88	1.645	285	23	enet	0.12	1.9e-12	1.42996	0.15273	1	0.843721
Fusiform thickness	Yes	Brain_Cortex	UBE2L3	22	21921836	21978323	0.1525	rs5995412	2.91	rs7444	0.058274	4.19	1.513	283	4	lasso	0.069	0.0012	1.44	0.14987	1	0.832705
Fusiform thickness	Yes	Whole_Blood	UBE2O	17	74385532	74449288	0.1287	rs2304921	2.7	rs7223304	0.0287	-4.9	-0.847	493	18	enet	0.048	1.3e-05	-0.189862	0.849417	1	0.995426
Fusiform thickness	Yes	Liver	UBE2Q2	15	76135622	76193419	0.1716	rs10519121	3.41	rs4886753	0.12257	5.08	0.225	285	1	top1	0.12	5.8e-06	0.225	0.82198	1	0.979625
Fusiform thickness	Yes	Whole_Blood	UBE2Q2P1	15	85070012	85114026	0.0624	rs11634491	-2.96	rs7183235	0.001323	-3.94	-0.515	359	1	top1	0.0013	0.22	0.515	0.60655	1	0.970767
Fusiform thickness	Yes	Liver	UBE2Z	17	46985731	47006418	0.161	rs650314	-2.96	rs1057897	0.000365	3.3	0.171	394	394	blup	0.041	0.0073	0.37845	0.705096	1	0.964265
Fusiform thickness	Yes	Whole_Blood	UBE2Z	17	46985731	47006418	0.1867	rs650314	-2.96	rs9894220	0.172	8.26	0.427	394	7	lasso	0.18	3e-17	0.339888	0.73394	1	0.986905
Fusiform thickness	Yes	Whole_Blood	UBE3B	12	109915350	109974507	0.1344	rs34287717	-2.65	rs2241209	0.059981	5.45	-0.667	428	3	lasso	0.083	1.2e-08	-0.56364	0.573002	1	0.968083
Fusiform thickness	Yes	Brain_Cortex	UBE3D	6	83602117	83775560	0.483	rs9449500	-2.31	rs1981129	-0.004824	-3.77	0.603	353	353	blup	0.12	1.8e-05	-0.0683	0.9456	1	0.992548
Fusiform thickness	Yes	Whole_Blood	UBE4B	1	10092890	10241297	0.133	rs7539725	-2.505	rs12411122	0.0232	2.91	-0.3016	324	5	lasso	0.025	0.0013	-0.00953	0.99239	1	0.997726
Fusiform thickness	Yes	Whole_Blood	UBL3	13	30338508	30424821	0.1228	rs2779514	-2.72	rs17504075	-0.002447	3.58	-1.392	579	579	blup	0.0086	0.042	-1.19133	0.23353	1	0.89515
Fusiform thickness	Yes	Whole_Blood	UBLCP1	5	158690089	158713044	0.12	rs6898651	-2.34	rs11750683	0.014316	-4.24	0.403	419	419	blup	0.036	0.00016	-0.832	0.405	1	0.944349
Fusiform thickness	Yes	Whole_Blood	UBOX5	20	3088219	3140842	0.142	rs6133002	-4.03	rs2422859	0.068505	5.44	0.649	424	1	top1	0.069	2.1e-07	0.649	0.51634	1	0.961985
Fusiform thickness	Yes	Whole_Blood	UBQLN1	9	86274878	86323118	0.1244	rs10868094	3.4	rs2781003	0.018486	-4.27	-0.427	530	530	blup	0.027	0.00089	-0.49023	0.62397	1	0.970767
Fusiform thickness	Yes	Whole_Blood	UBQLN4	1	156005092	156023585	0.0582	rs11264477	2.419	rs12049195	0.0293	-4.22	-1.465	305	1	top1	0.029	0.00058	1.465	0.14292	1	0.838547
Fusiform thickness	Yes	Liver	UBQLNL	11	5535623	5537935	0.366	rs10838406	-3.14	rs7939159	0.297017	6.76	1.162	882	6	lasso	0.32	3.2e-14	0.8281	0.407598	1	0.922045
Fusiform thickness	Yes	Liver	UBR1	15	43235095	43398305	0.2319	rs2035170	-2.48	rs8039765	0.04195	-3.85	-1.059	298	298	blup	0.044	0.0052	3.19191	0.00141	1	0.351875
Fusiform thickness	Yes	Whole_Blood	UBR4	1	19403234	19536770	0.1203	rs6684577	-2.915	rs4912051	0.00698	3.54	-1.763	513	513	blup	0.034	0.00022	-0.5954	0.55158	1	0.967114
Fusiform thickness	Yes	Brain_Cortex	UBTF	17	42282401	42298994	0.2619	rs9908517	2.57	rs5028549	-0.002251	2.81	0.813	343	6	lasso	0.0036	0.23	0.8109	0.417436	1	0.950128
Fusiform thickness	Yes	Whole_Blood	UBXN11	1	26608008	26644854	0.1036	rs12122703	-2.962	rs6676527	0.0428	4.94	-0.139	396	3	lasso	0.045	2.3e-05	-0.07763	0.93812	1	0.997018
Fusiform thickness	Yes	Liver	UBXN2A	2	24150155	24227779	0.1807	rs748857	2.93	rs35379186	0.024565	-3.99	-0.552	377	9	enet	0.033	0.014	0.6865	0.49239	1	0.930563
Fusiform thickness	Yes	Whole_Blood	UBXN2A	2	24150155	24227779	0.1467	rs748857	2.93	rs1533440	0.194	8.56	-0.106	378	1	top1	0.19	4.4e-19	-0.106	0.91558	1	0.997018
Fusiform thickness	Yes	Liver	UBXN2B	8	59323823	59364060	0.1983	rs6997473	-2.56	rs7007296	0.098474	4.37	1.275	515	1	top1	0.098	4.9e-05	1.275	0.202309	1	0.855078
Fusiform thickness	Yes	Whole_Blood	UBXN6	19	4445016	4457819	0.1953	rs1599807	-2.83	rs2077444	0.106787	6.53	1.606	394	1	top1	0.11	7.9e-11	1.606	0.108274	1	0.800068
Fusiform thickness	Yes	Brain_Cortex	UBXN6	19	4445016	4457819	0.514	rs1599807	-2.83	rs34080966	0.325538	-6.91	-0.721	393	1	top1	0.33	3e-13	0.721	0.47091	1	0.952802
Fusiform thickness	Yes	Liver	UCA1	19	15939771	15947130	0.246	rs1879435	-2.67	rs7255437	0.176532	5.42	0.487	547	1	top1	0.18	4.2e-08	0.487	0.626258	1	0.958349
Fusiform thickness	Yes	Brain_Cortex	UCHL3	13	76123619	76180085	0.612	rs1326061	2.98	rs3818355	0.147415	-5.26	-1.356	556	12	lasso	0.33	2.6e-13	0.5055	0.6132	1	0.971855
Fusiform thickness	Yes	Whole_Blood	UCP2	11	73685712	73694352	0.3496	rs10898993	-2.94	rs660339	0.223	9.33	0.338	372	3	lasso	0.22	3.2e-22	0.4006	0.688718	1	0.975967
Fusiform thickness	Yes	Whole_Blood	UEVLD	11	18551156	18610294	0.1952	rs4150581	-2.4	rs2279900	0.12	-7.05	-1.681	466	19	enet	0.13	4.6e-13	1.59286	0.111191	1	0.801543
Fusiform thickness	Yes	Whole_Blood	UFD1L	22	19437629	19466738	0.1737	rs12158620	2.68	rs2040771	-0.001649	-3.66	1.888	588	588	blup	0.028	0.00079	-2.36885	0.01784	1	0.556913
Fusiform thickness	Yes	Whole_Blood	UFL1	6	96969471	97003152	0.1363	rs11759571	2.37	rs1127175	0.0118	4.62	0.014	423	423	blup	0.044	3.1e-05	-0.33889	0.73469	1	0.986905
Fusiform thickness	Yes	Liver	UFM1	13	38923988	38937140	0.203	rs2053848	-3.06	rs9532178	-0.00208	-2.99	-1.887	417	417	blup	0.011	0.1	0.5943	0.5523	1	0.943772
Fusiform thickness	Yes	Whole_Blood	UFSP1	7	100486346	100487339	0.0631	rs36060097	3.31	rs15624	0.015673	4.18	1.495	346	1	top1	0.016	0.0093	1.495	0.13491	1	0.824513
Fusiform thickness	Yes	Brain_Cortex	UFSP2	4	186320694	186347139	0.5903	rs736058	3.16	rs4862523	0.35261	-7.32	0.486	551	12	enet	0.36	1.1e-14	-0.54504	0.58573	1	0.968531
Fusiform thickness	Yes	Whole_Blood	UGDH	4	39500375	39529638	0.1225	rs6851075	-2.92	rs936380	0.0328	-5.37	1.608	357	11	enet	0.064	5.6e-07	-0.0368	0.97062	1	0.997018
Fusiform thickness	Yes	Whole_Blood	UGGT1	2	128848774	128953251	0.0624	rs13411546	2.26	rs10754933	0.00287	-3.64	-0.418	383	383	blup	0.0061	0.073	1.16828	0.24269	1	0.89515
Fusiform thickness	Yes	Liver	UGGT2	13	96453834	96705736	0.237	rs1886560	3.11	rs576184	0.11616	5.3	1.565	330	1	top1	0.12	1e-05	1.565	0.1176	1	0.797693
Fusiform thickness	Yes	Whole_Blood	UGGT2	13	96453834	96705736	0.186	rs1886560	3.11	rs534429	0.05794	-5.53	0.81	330	1	top1	0.058	1.8e-06	-0.81	0.41794	1	0.946504
Fusiform thickness	Yes	Liver	UGT1A2P	2	234655860	234656725	0.2086	rs12995095	2.7	rs7604115	0.076782	4.79	-0.605	766	1	top1	0.077	0.00032	-0.605	0.54518	1	0.943489
Fusiform thickness	Yes	Liver	UGT1A4	2	234627467	234628333	0.1748	rs12995095	2.7	rs17862866	-0.005175	3.9	-0.551	765	765	blup	0.025	0.028	-0.776	0.43776	1	0.930563
Fusiform thickness	Yes	Liver	UGT1A6	2	234601512	234664997	0.2118	rs12995095	2.7	rs1875263	0.048611	4.8	-0.614	771	771	blup	0.06	0.0013	-1.033	0.3016	1	0.879641
Fusiform thickness	Yes	Liver	UGT2B11	4	70065669	70080190	0.1817	rs12513058	2.33	rs6600893	0.065109	-3.93	0.611	315	1	top1	0.065	0.00088	-0.611	0.5412	1	0.943489
Fusiform thickness	Yes	Liver	UGT2B28	4	70146217	70160768	0.3939	rs12513058	2.33	rs7435335	0.285532	6.77	0.981	345	13	lasso	0.3	1.2e-13	1.2182	0.22316	1	0.855078
Fusiform thickness	Yes	Whole_Blood	UGT8	4	115519611	115599380	0.1208	rs17486233	-2.79	rs12644238	0.029	4.22	-0.136	338	338	blup	0.039	7.4e-05	-0.5218	0.60184	1	0.970767
Fusiform thickness	Yes	Liver	UHRF1BP1	6	34759857	34850915	0.388	rs2233645	3.24	rs188190	0.246	6.94	0.282	359	359	blup	0.3	1.7e-13	-0.2748	0.7834	1	0.972576
Fusiform thickness	Yes	Whole_Blood	UHRF1BP1	6	34759857	34850915	0.3118	rs2233645	3.24	rs6899938	0.341	11.36	0.2	359	33	enet	0.36	5.8e-37	0.20733	0.83576	1	0.991969
Fusiform thickness	Yes	Brain_Cortex	UHRF1BP1	6	34759857	34850915	0.297	rs2233645	3.24	rs2764208	0.184299	5.29	0.202	359	1	top1	0.18	1.2e-07	0.202	0.8399	1	0.987783
Fusiform thickness	Yes	Whole_Blood	UHRF1BP1L	12	100422233	100536626	0.1369	rs11110060	2.89	rs12370791	0.103021	-6.27	-0.065	356	1	top1	0.1	1.7e-10	0.065	0.948174	1	0.997018
Fusiform thickness	Yes	Whole_Blood	UIMC1	5	176332006	176449603	0.1575	rs17229383	2.8	rs6870999	0.015505	-4.22	1.706	397	5	lasso	0.052	5.6e-06	-1.3574	0.175	1	0.876661
Fusiform thickness	Yes	Brain_Cortex	ULBP2	6	150263136	150270371	0.265	rs9371787	3.33	rs7763849	0.105233	4.94	0.822	529	529	blup	0.13	8.8e-06	1.1714	0.2414	1	0.866481
Fusiform thickness	Yes	Liver	ULK3	15	75128457	75135538	0.2756	rs2304900	2.81	rs9210	0.20651	5.79	0.344	291	1	top1	0.21	2.5e-09	0.344	0.73085	1	0.967706
Fusiform thickness	Yes	Whole_Blood	ULK3	15	75128457	75135538	0.1656	rs2304900	2.81	rs9210	0.179709	8.37	0.344	292	1	top1	0.18	1.1e-17	0.344	0.73085	1	0.986905
Fusiform thickness	Yes	Liver	ULK4	3	41288090	42003922	0.1534	rs9854833	3.99	rs17284313	0.031682	3.99	3.395	383	383	blup	0.062	0.0012	2.48987	0.01278	1	0.545086
Fusiform thickness	Yes	Whole_Blood	ULK4	3	41288090	42003922	0.2425	rs9854833	3.99	rs2128834	0.225601	9.71	3.244	383	29	enet	0.27	1.4e-27	3.43285	0.000597	1	0.371584
Fusiform thickness	Yes	Brain_Cortex	ULK4	3	41288090	42003922	0.432	rs9854833	3.99	rs17284313	0.355765	7.76	3.395	383	12	enet	0.47	2.1e-20	3.36735	0.000759	1	0.347045
Fusiform thickness	Yes	Liver	UNC119	17	26873725	26879686	0.2041	rs7221773	2.97	rs3744635	0.038343	3.61	-0.817	285	1	top1	0.038	0.0089	-0.817	0.413928	1	0.922045
Fusiform thickness	Yes	Whole_Blood	UNC13D	17	73823306	73840798	0.1878	rs10221244	2.57	rs1135889	0.09	-6.5	0.757	390	1	top1	0.09	2.6e-09	-0.757	0.44905	1	0.950958
Fusiform thickness	Yes	Whole_Blood	UNC45B	17	33474836	33516364	0.1063	rs7211677	2.78	rs16970673	0.101	6.2	-0.071	414	1	top1	0.1	2.6e-10	-0.071	0.943398	1	0.997018
Fusiform thickness	Yes	Liver	UNC50	2	99225042	99234978	0.4073	rs17501094	3.74	rs17034171	0.371393	7.55	-0.41	315	1	top1	0.37	4.8e-17	-0.41	0.68181	1	0.963837
Fusiform thickness	Yes	Whole_Blood	UNC5B	10	72972327	73062621	0.3517	rs3998531	3.44	rs10999739	0.140963	7.75	1.567	751	13	enet	0.22	1.1e-21	2.09046	0.036577	1	0.661813
Fusiform thickness	Yes	Brain_Cortex	UNC5B	10	72972327	73062621	0.412	rs3998531	3.44	rs868015	0.031357	-3.98	-1.339	751	751	blup	0.051	0.0047	2.02941	0.042416	1	0.679615
Fusiform thickness	Yes	Whole_Blood	UNC5CL	6	40994772	41006928	0.1147	rs16893847	-3	rs16893884	-0.000894	-3.59	1.018	582	582	blup	0.019	0.0048	-0.53146	0.5951	1	0.970686
Fusiform thickness	Yes	Brain_Cortex	UNC5D	8	35092975	35654068	0.1965	rs10087728	2.27	rs1947299	0.07668	-4.68	-0.036	306	11	enet	0.088	0.00028	0.4734	0.63595	1	0.974137
Fusiform thickness	Yes	Liver	UNC93A	6	167684657	167729507	0.306	rs879840	3.24	rs6917260	0.00869	3.39	-0.306	459	1	top1	0.0087	0.13	-0.306	0.7596	1	0.972362
Fusiform thickness	Yes	Whole_Blood	UNG	12	109535379	109548797	0.109	rs246096	-2.3	rs34263	0.076381	-5.63	-0.15	410	12	enet	0.08	1.9e-08	0.42924	0.667752	1	0.975026
Fusiform thickness	Yes	Whole_Blood	UNKL	16	1413353	1464752	0.1471	rs12928460	-3.13	rs6600139	0.052284	5.34	0.04	495	5	lasso	0.054	3.8e-06	0.009157	0.99269	1	0.997846
Fusiform thickness	Yes	Whole_Blood	UPB1	22	24863206	24924358	0.2123	rs5996792	-2.56	rs1008931	0.116937	7.6	1.309	384	1	top1	0.12	9.4e-12	1.309	0.19053	1	0.893867
Fusiform thickness	Yes	Brain_Cortex	UPB1	22	24863206	24924358	0.1387	rs5996792	-2.56	rs5760444	0.046785	4.21	1.345	384	3	lasso	0.12	2.1e-05	1.311	0.18985	1	0.842706
Fusiform thickness	Yes	Liver	UPF3A	13	115047059	115071283	0.225	rs9314891	-3.49	rs7320104	0.07685	4.33	-1.758	187	4	lasso	0.16	2e-07	-0.63678	0.5243	1	0.943489
Fusiform thickness	Yes	Whole_Blood	UPF3A	13	115047059	115071283	0.1585	rs9314891	-3.49	rs7320104	0.10193	6.23	-1.758	187	8	lasso	0.11	5.6e-11	-1.16985	0.24206	1	0.89515
Fusiform thickness	Yes	Whole_Blood	UPK1A	19	36157715	36169367	0.1828	rs7254581	-2.48	rs179570	0.121068	7.17	-1.051	455	1	top1	0.12	3.9e-12	-1.051	0.293259	1	0.914429
Fusiform thickness	Yes	Brain_Cortex	UPK1A	19	36157715	36169367	0.232	rs7254581	-2.48	rs4806192	0.186348	5.32	-0.138	455	1	top1	0.19	1e-07	-0.138	0.89024	1	0.989006
Fusiform thickness	Yes	Whole_Blood	UPK3A	22	45680863	45691755	0.1915	rs877667	-3.58	rs2742624	0.092546	-7.16	-0.083	629	19	enet	0.16	8.9e-16	0.30428	0.76091	1	0.987122
Fusiform thickness	Yes	Liver	UPK3B	7	76139745	76648340	0.416	rs10273087	-2.45	rs7807719	0.279115	-6.72	-0.814	187	7	lasso	0.29	4e-13	0.4213	0.673541	1	0.963837
Fusiform thickness	Yes	Whole_Blood	UPK3B	7	76139745	76648340	0.3447	rs10273087	-2.45	rs2286990	0.243105	-9.83	-0.942	187	20	enet	0.24	3e-24	1.20253	0.22916	1	0.89515
Fusiform thickness	Yes	Brain_Cortex	UPK3B	7	76139745	76648340	0.6669	rs10273087	-2.45	rs887911	0.524234	-8.4	-0.998	187	9	lasso	0.55	6.3e-25	0.44907	0.65338	1	0.977642
Fusiform thickness	Yes	Liver	UPK3BL	7	102277472	102283238	0.4328	rs2537449	2.95	rs10228495	0.023722	-3.86	-1.503	208	208	blup	0.13	4.4e-06	0.8827	0.377378	1	0.910752
Fusiform thickness	Yes	Whole_Blood	UPK3BL	7	102277472	102283238	0.501	rs2537449	2.95	rs11760934	0.168589	8	-0.578	208	10	lasso	0.23	1.6e-22	-1.3375	0.18106	1	0.882594
Fusiform thickness	Yes	Brain_Cortex	UPK3BL	7	102277472	102283238	0.3468	rs2537449	2.95	rs2539336	0.030439	3.88	-0.749	208	37	enet	0.15	2.2e-06	-1.39419	0.16326	1	0.835868
Fusiform thickness	Yes	Whole_Blood	UPP1	7	48128225	48148330	0.0992	rs6978753	-2.91	rs7341420	0.016604	-3.97	-0.59	538	15	enet	0.031	0.00042	0.61009	0.5418	1	0.96623
Fusiform thickness	Yes	Liver	UPP2	2	158733214	158992666	0.2618	rs6732260	4.02	rs6739665	0.014418	3.89	1.908	394	1	top1	0.014	0.075	1.908	0.05639	1	0.726121
Fusiform thickness	Yes	Whole_Blood	UQCC1	20	33890369	33999944	0.1482	rs6060239	2.46	rs224331	0.056655	-5.23	0.891	329	329	blup	0.063	6e-07	-0.3361	0.7368	1	0.986905
Fusiform thickness	Yes	Brain_Cortex	UQCC2	6	33663126	33679504	0.351	NA	NA	NA	NA	NA	NA	513	0	blup	0.066	0.0015	NA	NA	NA	NA
Fusiform thickness	Yes	Whole_Blood	UQCR10	22	30163358	30166402	0.2141	rs11703595	-2.76	rs2301291	-0.002545	2.99	1.159	376	376	blup	0.014	0.012	1.00017	0.31723	1	0.923528
Fusiform thickness	Yes	Brain_Cortex	UQCRFS1	19	29698173	29704448	0.298	rs8107574	-3.03	rs8104944	0.006037	4.22	0.024	585	19	enet	0.03	0.025	0.03791	0.96976	1	0.994307
Fusiform thickness	Yes	Liver	URAHP	16	90106169	90114181	0.6856	rs3890534	2.76	rs7498985	0.438	-8.37	-0.896	258	1	top1	0.44	9.6e-21	0.896	0.370253	1	0.910752
Fusiform thickness	Yes	Brain_Cortex	URAHP	16	90106169	90114181	0.1716	rs3890534	2.76	rs7187431	0.014929	3.88	0.369	259	259	blup	0.033	0.019	0.5888	0.55599	1	0.965895
Fusiform thickness	Yes	Whole_Blood	URB1	21	33683329	33765335	0.2255	rs765843	2.61	rs2251336	0.196403	8.9	1.869	487	10	lasso	0.21	4e-21	1.78138	0.07485	1	0.753749
Fusiform thickness	Yes	Whole_Blood	URM1	9	131133598	131153015	0.0924	rs10988087	2.48	rs2240944	0.0242	-4.56	0.952	284	22	enet	0.039	8.7e-05	-2.07996	0.03753	1	0.662484
Fusiform thickness	Yes	Liver	UROS	10	127477146	127511817	0.4509	rs10794057	-3.67	rs11244664	0.441	-8.23	0.008	592	1	top1	0.44	6.4e-21	-0.008	0.9936	1	0.997854
Fusiform thickness	Yes	Whole_Blood	UROS	10	127477146	127511817	0.1506	rs10794057	-3.67	rs10901446	0.075659	-5.65	-0.034	592	1	top1	0.076	4.9e-08	0.034	0.972877	1	0.997018
Fusiform thickness	Yes	Brain_Cortex	UROS	10	127477146	127511817	0.766	rs10794057	-3.67	rs11244664	0.703151	-9.72	0.008	592	5	lasso	0.71	1.2e-37	0.01285	0.989748	1	0.998186
Fusiform thickness	Yes	Whole_Blood	USE1	19	17326155	17330638	0.1064	rs12983375	3.77	rs2279002	0.077472	-5.75	-0.627	407	3	lasso	0.079	2.6e-08	0.70009	0.483871	1	0.955137
Fusiform thickness	Yes	Whole_Blood	USF1	1	161009041	161015767	0.2184	rs2501866	3.249	rs2516839	0.157	-7.69	-0.228	434	1	top1	0.16	1.6e-15	0.228	0.81965	1	0.990722
Fusiform thickness	Yes	Whole_Blood	USP10	16	84733584	84813528	0.1806	rs3751747	3.24	rs17766265	0.008205	-4.04	-1.131	854	1	top1	0.0082	0.045	1.131	0.25806	1	0.899338
Fusiform thickness	Yes	Whole_Blood	USP15	12	62654119	62811211	0.237	rs349885	3.03	rs1245645	0.065659	5.93	1.608	467	39	enet	0.2	5.1e-20	1.2207	0.222199	1	0.89515
Fusiform thickness	Yes	Liver	USP16	21	30398030	30426809	0.207	rs8134228	3.06	rs6516887	0.15334	5.12	-0.366	428	1	top1	0.15	3.6e-07	-0.366	0.7144	1	0.964265
Fusiform thickness	Yes	Whole_Blood	USP22	17	20902910	20947073	0.1933	rs9898265	-3.39	rs1044414	0.141	7.55	-3.173	217	6	lasso	0.16	4e-16	-2.93556	0.00333	1	0.543593
Fusiform thickness	Yes	Brain_Cortex	USP24	1	55532032	55680786	0.2661	rs207155	2.624	rs2802865	0.0261	-4.53	-0.466	616	18	enet	0.098	0.00013	1.04338	0.29677	1	0.91536
Fusiform thickness	Yes	Whole_Blood	USP3	15	63796793	63886839	0.0927	rs11852815	-2.51	rs11635675	0.053019	5.35	-1.758	417	1	top1	0.053	4.8e-06	-1.758	0.07875	1	0.757449
Fusiform thickness	Yes	Whole_Blood	USP30	12	109460894	109525831	0.2582	rs2888970	-2.35	rs7296509	0.074367	5.93	0.443	421	1	top1	0.074	6.4e-08	0.443	0.657766	1	0.974561
Fusiform thickness	Yes	Whole_Blood	USP30-AS1	12	109490155	109491677	0.1104	rs246096	-2.3	rs7301431	0.003296	4.08	0.596	417	417	blup	0.023	0.002	-0.08768	0.930132	1	0.997018
Fusiform thickness	Yes	Liver	USP31	16	23075495	23160591	0.1386	rs9931159	4.11	rs4480807	0.0141	-4.07	0.178	470	470	blup	0.032	0.015	-0.36423	0.715684	1	0.964265
Fusiform thickness	Yes	Liver	USP32P2	17	18414576	18426609	0.3402	rs9903865	2.58	rs7222009	0.19292	5.52	0.933	294	7	lasso	0.21	1.2e-09	1.0335	0.301368	1	0.879641
Fusiform thickness	Yes	Whole_Blood	USP32P2	17	18414576	18426609	0.3533	rs9903865	2.58	rs7222009	0.172	8.03	0.933	294	32	enet	0.27	1.7e-27	1.32447	0.185348	1	0.8901
Fusiform thickness	Yes	Brain_Cortex	USP32P2	17	18414576	18426609	0.4022	rs9903865	2.58	rs2461847	0.162611	6.01	0.555	294	24	enet	0.32	5.5e-13	0.9888	0.322761	1	0.92312
Fusiform thickness	Yes	Whole_Blood	USP32P3	17	20318860	20334321	0.1485	rs9916675	2.54	rs10459970	0.0978	6.54	1.601	176	17	enet	0.12	9.9e-12	0.384391	0.700689	1	0.980753
Fusiform thickness	Yes	Brain_Cortex	USP32P3	17	20318860	20334321	0.2048	rs9916675	2.54	rs9898948	0.106738	4.82	1.1682	176	2	lasso	0.14	3.4e-06	0.8658	0.386601	1	0.940264
Fusiform thickness	Yes	Whole_Blood	USP35	11	77899869	77925757	0.031	rs1945465	2.23	rs2450138	0.0178	3.74	0.531	350	1	top1	0.018	0.006	0.531	0.595419	1	0.970686
Fusiform thickness	Yes	Brain_Cortex	USP36	17	76783463	76837523	0.4203	rs6501265	-3.48	rs3744802	0.108692	-5.58	-0.937	626	6	lasso	0.12	2.5e-05	0.8217	0.41122	1	0.946642
Fusiform thickness	Yes	Liver	USP37	2	219318019	219433084	0.1929	rs1059823	2.63	rs4674308	0.131457	4.79	0.648	364	1	top1	0.13	2.6e-06	0.648	0.51698	1	0.939044
Fusiform thickness	Yes	Whole_Blood	USP37	2	219318019	219433084	0.0898	rs1059823	2.63	rs2710246	0.0251	4.32	0.724	364	1	top1	0.025	0.0013	0.724	0.46907	1	0.953524
Fusiform thickness	Yes	Whole_Blood	USP38	4	144106070	144144983	0.1448	rs10000770	-2.45	rs11100771	0.0729	-5.52	0.324	294	1	top1	0.073	8.5e-08	-0.324	0.74594	1	0.986905
Fusiform thickness	Yes	Whole_Blood	USP39	2	85829979	85876403	0.5986	rs6745529	-3.09	rs11544042	0.391	-11.99	-1.466	475	1	top1	0.39	1.7e-41	1.466	0.14265	1	0.838547
Fusiform thickness	Yes	Brain_Cortex	USP40	2	234384166	234475428	0.5251	rs12995095	2.7	rs2971865	0.048441	4.56	1.761	737	49	enet	0.2	2.5e-08	0.77413	0.438856	1	0.950128
Fusiform thickness	Yes	Liver	USP43	17	9548015	9633008	0.5117	rs16958048	-2.97	rs3913649	0.339812	7.24	-1.026	585	1	top1	0.34	2e-15	-1.026	0.304892	1	0.882995
Fusiform thickness	Yes	Brain_Cortex	USP43	17	9548015	9633008	0.3979	rs16958048	-2.97	rs17810527	0.003325	-3.9	0.327	583	6	lasso	0.014	0.092	-0.3179	0.750532	1	0.981695
Fusiform thickness	Yes	Whole_Blood	USP44	12	95910336	95945266	0.1902	rs301008	3.01	rs7304754	0.101827	-6.42	-0.548	612	1	top1	0.1	2.2e-10	0.548	0.583692	1	0.970686
Fusiform thickness	Yes	Whole_Blood	USP47	11	11862970	11980870	0.1465	rs901285	2.53	rs2307073	0.0779	-5.82	0.247	839	1	top1	0.078	3.1e-08	-0.247	0.804908	1	0.989558
Fusiform thickness	Yes	Liver	USP49	6	41757880	41863099	0.249	rs9357384	-3.47	rs9381100	0.0186	3.79	1.461	481	1	top1	0.019	0.051	1.461	0.144	1	0.839255
Fusiform thickness	Yes	Whole_Blood	USP49	6	41757880	41863099	0.165	rs9357384	-3.47	rs12202219	0.0824	6.23	0.567	481	5	lasso	0.083	1e-08	1.13722	0.25544	1	0.895287
Fusiform thickness	Yes	Liver	USP5	12	6961292	6975793	0.197	rs1045553	-2.17	rs7300366	0.0418	-4.27	-0.221	225	7	enet	0.052	0.0027	-0.00416	0.99668	1	0.998583
Fusiform thickness	Yes	Whole_Blood	USP53	4	120133800	120216672	0.3564	rs12502423	2.66	rs35646004	0.274	10.12	-0.891	452	1	top1	0.27	1.5e-27	-0.891	0.37293	1	0.937478
Fusiform thickness	Yes	Liver	USP6	17	5019733	5078329	0.2314	rs7225151	2.76	rs9912347	0.001757	4.09	0.647	428	428	blup	0.061	0.0012	-0.21295	0.831363	1	0.982945
Fusiform thickness	Yes	Whole_Blood	USP8	15	50716577	50793280	0.1604	rs17597852	2.27	rs4775886	0.122066	-7.19	2.212	397	1	top1	0.12	3.2e-12	-2.212	0.02697	1	0.624716
Fusiform thickness	Yes	Whole_Blood	UST	6	149068464	149398126	0.1126	rs11751562	3.13	rs7739408	-0.000606	3.35	-0.482	627	627	blup	0.0093	0.036	1.44732	0.14781	1	0.839889
Fusiform thickness	Yes	Brain_Cortex	UST	6	149068464	149398126	0.365	rs11751562	3.13	rs9322158	0.138008	5.42	-0.723	627	6	lasso	0.17	6e-07	-0.6277	0.5302	1	0.959647
Fusiform thickness	Yes	Whole_Blood	UTP11L	1	38474930	38490496	0.1337	rs2773158	-2.605	rs2170169	0.0398	5.09	1.453	464	464	blup	0.043	3.4e-05	1.67871	0.09321	1	0.782048
Fusiform thickness	Yes	Whole_Blood	UTP14C	13	52603801	52607736	0.0765	rs9535789	2.62	rs4943009	0.005298	3.43	0.935	349	1	top1	0.0053	0.086	0.935	0.34979	1	0.935385
Fusiform thickness	Yes	Brain_Cortex	UTP15	5	72861512	72877794	0.3215	rs343101	-2.58	rs343118	0.14394	-5.81	0.762	540	21	enet	0.2	4.9e-08	-0.113	0.91	1	0.991887
Fusiform thickness	Yes	Whole_Blood	UTP18	17	49337889	49375297	0.2036	rs8065023	3.17	rs1558254	0.0807	-5.88	0.033	447	7	lasso	0.098	4.7e-10	0.536239	0.591793	1	0.970686
Fusiform thickness	Yes	Brain_Cortex	UTP18	17	49337889	49375297	0.3635	rs8065023	3.17	rs175391	0.081686	-5.54	1.376	447	447	blup	0.16	1e-06	-0.3471	0.728551	1	0.979067
Fusiform thickness	Yes	Brain_Cortex	UTP23	8	117778742	117861184	0.2714	rs12679997	-2.38	rs7014328	0.07684	-4.62	0.302	429	429	blup	0.098	0.00013	-0.6303	0.52849	1	0.959647
Fusiform thickness	Yes	Whole_Blood	UTS2	1	7906752	7913572	0.4574	rs7527904	2.703	rs161811	0.153	8.13	0.226	445	10	lasso	0.17	1e-16	0.21233	0.83185	1	0.990722
Fusiform thickness	Yes	Liver	UVSSA	4	1341054	1381837	0.7152	rs2290405	-3.51	rs2336081	0.353412	7.56	-0.688	375	10	lasso	0.35	3.5e-16	-0.5561	0.57817	1	0.946241
Fusiform thickness	Yes	Whole_Blood	UVSSA	4	1341054	1381837	0.3336	rs2290405	-3.51	rs7695691	0.101	-6.96	-0.037	376	376	blup	0.22	7.5e-22	0.4777	0.63287	1	0.970767
Fusiform thickness	Yes	Brain_Cortex	UVSSA	4	1341054	1381837	0.3677	rs2290405	-3.51	rs6599308	0.27343	6.21	-0.647	375	1	top1	0.27	4.6e-11	-0.647	0.51763	1	0.959647
Fusiform thickness	Yes	Whole_Blood	VAMP1	12	6571489	6580153	0.2997	rs12319392	2.51	rs2534724	0.275019	10.73	0.694	406	12	enet	0.31	1.3e-31	0.68147	0.495572	1	0.959097
Fusiform thickness	Yes	Brain_Cortex	VAMP1	12	6571489	6580153	0.273	rs12319392	2.51	rs2109426	0.0652	-4.18	-0.855	406	406	blup	0.073	0.00089	0.83588	0.40322	1	0.943486
Fusiform thickness	Yes	Whole_Blood	VAMP3	1	7831329	7841492	0.2748	rs7527904	2.703	rs10864316	0.119	6.78	0.747	460	1	top1	0.12	6.6e-12	0.747	0.45506	1	0.950958
Fusiform thickness	Yes	Liver	VAMP4	1	171669300	171711387	0.1995	rs9661596	2.626	rs2298914	0.103027	4.75	2.019	512	18	enet	0.15	3.8e-07	1.9342	0.053092	1	0.726121
Fusiform thickness	Yes	Whole_Blood	VAMP4	1	171669300	171711387	0.1699	rs9661596	2.626	rs11577073	0.109	6.96	1.851	512	1	top1	0.11	5.3e-11	1.851	0.06417	1	0.730738
Fusiform thickness	Yes	Whole_Blood	VAMP5	2	85811531	85820535	0.1202	rs6745529	-3.09	rs13429968	0.0953	-6.17	0.389	478	1	top1	0.095	8.7e-10	-0.389	0.69728	1	0.980244
Fusiform thickness	Yes	Liver	VANGL1	1	116184574	116240845	0.5469	rs1146362	-2.767	rs10494178	0.190081	-6.25	0.287	531	29	enet	0.24	9.6e-11	-0.6107	0.541397	1	0.943489
Fusiform thickness	Yes	Whole_Blood	VANGL1	1	116184574	116240845	0.1373	rs1146362	-2.767	rs10923966	0.0561	-5.73	0.27	531	3	lasso	0.065	4e-07	-0.65115	0.51495	1	0.961985
Fusiform thickness	Yes	Whole_Blood	VAPA	18	9913999	9960018	0.2755	rs745218	-2.88	rs561102	0.161	7.81	1.045	682	1	top1	0.16	7.6e-16	1.045	0.296	1	0.915578
Fusiform thickness	Yes	Whole_Blood	VARS2	6	30881982	30894236	0.1721	NA	NA	NA	NA	NA	NA	95	0	top1	0.047	1.7e-05	NA	NA	NA	NA
Fusiform thickness	Yes	Brain_Cortex	VARS2	6	30881982	30894236	0.375	NA	NA	NA	NA	NA	NA	95	0	top1	0.11	3.7e-05	NA	NA	NA	NA
Fusiform thickness	Yes	Whole_Blood	VASH1	14	77228532	77249354	0.7076	rs12589778	-3.58	rs10483877	0.56954	14.48	-1.037	565	7	lasso	0.58	8.8e-71	-1.1244	0.26082	1	0.901449
Fusiform thickness	Yes	Whole_Blood	VAT1	17	41166622	41177140	0.0554	rs324079	2.81	rs4793197	0.0262	-4.42	0.989	269	269	blup	0.042	4.1e-05	-0.859073	0.3903	1	0.943487
Fusiform thickness	Yes	Whole_Blood	VAV2	9	136627016	136857726	0.1723	rs11185681	-2.86	rs2488556	0.002896	3.95	-1.185	549	549	blup	0.039	8.8e-05	-0.26673	0.78967	1	0.989009
Fusiform thickness	Yes	Whole_Blood	VAV3	1	108113782	108507766	0.1774	rs12116592	2.742	rs17020055	0.08	5.96	-1.348	464	6	lasso	0.085	6.6e-09	-1.39673	0.16249	1	0.851964
Fusiform thickness	Yes	Whole_Blood	VAV3-AS1	1	108507065	108537229	0.0801	rs12116592	2.742	rs2275914	0.0653	5.38	-0.021	464	6	enet	0.086	5.4e-09	0.08965	0.92857	1	0.997018
Fusiform thickness	Yes	Whole_Blood	VCAN	5	82767284	82878122	0.1032	rs173686	3.43	rs170131	0.053675	4.85	-0.237	372	1	top1	0.054	4.2e-06	-0.237	0.813	1	0.989558
Fusiform thickness	Yes	Whole_Blood	VCL	10	75757872	75879918	0.1156	rs10762573	-2.23	rs10824106	0.044289	-4.79	-1.854	242	1	top1	0.044	2.8e-05	1.854	0.063739	1	0.730665
Fusiform thickness	Yes	Brain_Cortex	VCL	10	75757872	75879918	0.168	rs10762573	-2.23	rs2131957	0.159204	-5.06	-1.353	242	1	top1	0.16	9.8e-07	1.353	0.176056	1	0.836159
Fusiform thickness	Yes	Whole_Blood	VCP	9	35056061	35073246	0.2771	rs10511919	2.05	rs504082	0.212766	-8.93	0.272	341	1	top1	0.21	5.2e-21	-0.272	0.78562	1	0.989009
Fusiform thickness	Yes	Brain_Cortex	VCPKMT	14	50575351	50583318	0.296	rs3007030	3.06	rs2103889	0.025383	-4.31	0.207	353	353	blup	0.12	2.1e-05	-0.1455	0.88435	1	0.988604
Fusiform thickness	Yes	Whole_Blood	VDAC2	10	76969912	76991206	0.1357	rs7903784	-2.57	rs4746272	0.094793	-6.5	-0.851	342	8	lasso	0.1	1.9e-10	0.94234	0.346019	1	0.935385
Fusiform thickness	Yes	Whole_Blood	VDR	12	48235320	48336831	0.1668	rs2732457	3.29	rs4516035	0.021026	4.36	0.877	514	514	blup	0.048	1.4e-05	1.61668	0.105947	1	0.799059
Fusiform thickness	Yes	Whole_Blood	VEPH1	3	156977531	157251408	0.1084	rs1822395	-2.41	rs3749293	0.063681	5.96	0.381	420	6	lasso	0.092	1.9e-09	-0.02092	0.983312	1	0.997018
Fusiform thickness	Yes	Liver	VEZT	12	95611522	95696566	0.427	rs1434246	-3.98	rs17344738	0.01886	-4.39	0.102	605	7	lasso	0.026	0.026	-0.54273	0.58731	1	0.946241
Fusiform thickness	Yes	Whole_Blood	VGLL4	3	11599140	11762220	0.1509	rs3864016	3.64	rs2276749	0.043541	4.86	-0.965	446	1	top1	0.044	3.2e-05	-0.965	0.334545	1	0.931145
Fusiform thickness	Yes	Whole_Blood	VIL1	2	219283815	219314973	0.0813	rs11677711	-3.06	rs921968	0.0237	-4.63	0.939	380	3	lasso	0.038	0.00011	-0.6519	0.51447	1	0.961985
Fusiform thickness	Yes	Brain_Cortex	VILL	3	38029550	38048679	0.6407	rs1124374	-2.37	rs11715770	0.341133	-7.51	1.392	419	31	enet	0.39	2.1e-16	-1.46867	0.141922	1	0.82433
Fusiform thickness	Yes	Brain_Cortex	VIM	10	17270258	17279592	0.198	rs10904889	-2.83	rs1707281	0.133844	4.96	0.126	658	1	top1	0.13	7.6e-06	0.126	0.899732	1	0.989173
Fusiform thickness	Yes	Whole_Blood	VIPAS39	14	77893018	77924212	0.17	rs8017212	-3.19	rs11623826	0.054449	-5.78	-0.702	596	596	blup	0.061	1.1e-06	0.2219	0.82442	1	0.990722
Fusiform thickness	Yes	Whole_Blood	VIPR1-AS1	3	42548016	42574750	0.0858	rs13078406	-2.75	rs2240860	0.010324	3.58	1.031	469	469	blup	0.016	0.0079	2.08937	0.036674	1	0.661813
Fusiform thickness	Yes	Brain_Cortex	VIPR2	7	158822887	158937649	0.4236	rs3850493	2.8	rs6979985	0.193743	5.2	-0.024	295	7	lasso	0.21	1.9e-08	-0.34534	0.72984	1	0.979067
Fusiform thickness	Yes	Whole_Blood	VIT	2	36923833	37041935	0.1114	rs10180760	-3.21	rs4670627	0.044	-5.02	0.078	591	1	top1	0.044	3e-05	-0.078	0.93783	1	0.997018
Fusiform thickness	Yes	Liver	VKORC1	16	31102163	31107301	0.5637	rs1052352	-2.93	rs749671	0.458	-8.86	2.311	241	30	enet	0.5	2.9e-24	-2.34012	0.019278	1	0.608697
Fusiform thickness	Yes	Whole_Blood	VKORC1	16	31102163	31107301	0.0898	rs1052352	-2.93	rs2884737	0.038795	5.32	1.324	241	241	blup	0.069	1.8e-07	1.87298	0.06107	1	0.724921
Fusiform thickness	Yes	Brain_Cortex	VKORC1	16	31102163	31107301	0.1817	rs1052352	-2.93	rs9936329	0.012958	4.33	1.622	239	239	blup	0.13	1.5e-05	1.0728	0.28335	1	0.902283
Fusiform thickness	Yes	Whole_Blood	VKORC1L1	7	65338254	65424550	0.2813	rs11766473	2.91	rs2462569	0.348805	11.54	-0.521	213	1	top1	0.35	3.4e-36	-0.521	0.60237	1	0.970767
Fusiform thickness	Yes	Whole_Blood	VLDLR	9	2621834	2660053	0.3033	rs12551628	3.92	rs7859598	-0.001843	4.44	-0.752	770	42	enet	0.084	8.7e-09	-0.26959	0.78747	1	0.989009
Fusiform thickness	Yes	Brain_Cortex	VMAC	19	5904869	5910864	0.311	rs739943	-3.13	rs555836	0.027384	3.73	-0.704	384	384	blup	0.066	0.0015	-0.61426	0.53905	1	0.959647
Fusiform thickness	Yes	Liver	VN1R1	19	57966542	57967854	0.277	rs7259337	2.5	rs12460048	0.046922	4.26	0.159	491	491	blup	0.065	0.00088	0.4582	0.646839	1	0.958349
Fusiform thickness	Yes	Brain_Cortex	VN1R107P	19	57971280	57971488	0.3	rs7259337	2.5	rs10407042	0.003073	-4.22	-0.141	491	491	blup	0.047	0.0065	-1.04315	0.29688	1	0.91536
Fusiform thickness	Yes	Brain_Cortex	VN1R108P	20	25714900	25715729	0.455	rs12481037	-3.23	rs403424	0.049063	-4.13	1.444	216	25	enet	0.11	4.2e-05	-0.7567	0.4493	1	0.950128
Fusiform thickness	Yes	Brain_Cortex	VN1R20P	3	13968310	13969275	0.3678	rs365691	-3.64	rs13077668	0.2138	5.94	0.559	530	3	lasso	0.31	1.1e-12	0.33978	0.73402	1	0.979067
Fusiform thickness	Yes	Brain_Cortex	VN1R51P	9	99855976	99856920	0.2591	rs2406184	-3.69	rs1020884	0.232	-6.07	-0.811	293	12	lasso	0.25	3.2e-10	0.7038	0.48158	1	0.955855
Fusiform thickness	Yes	Whole_Blood	VNN1	6	133002729	133035188	0.5325	rs12193474	-2.79	rs3798793	0.233	9.67	0.263	533	15	lasso	0.46	3e-51	0.13907	0.8894	1	0.997018
Fusiform thickness	Yes	Whole_Blood	VNN2	6	133065009	133084598	0.355	rs12193474	-2.79	rs9493423	0.282	-10.41	0.687	541	4	lasso	0.29	8.7e-29	-0.52276	0.60114	1	0.970767
Fusiform thickness	Yes	Whole_Blood	VNN3	6	133043926	133055904	0.4202	rs12193474	-2.79	rs6569843	0.238	-10.34	0.508	533	14	enet	0.32	2.6e-32	-0.31968	0.74921	1	0.986905
Fusiform thickness	Yes	Whole_Blood	VOPP1	7	55503749	55640681	0.2644	rs6957301	-2.21	rs1608746	0.016686	-6.06	0.544	422	422	blup	0.027	0.00091	0.05652	0.95493	1	0.997018
Fusiform thickness	Yes	Liver	VPREB3	22	24094930	24096655	0.317	rs140161	3.04	rs131442	-0.006243	3.55	1.969	464	464	blup	0.018	0.053	-1.0118	0.31165	1	0.886412
Fusiform thickness	Yes	Brain_Cortex	VPREB3	22	24094930	24096655	0.4424	rs140161	3.04	rs131442	0.269496	6.08	1.969	464	6	lasso	0.28	3e-11	1.8725	0.06113	1	0.730539
Fusiform thickness	Yes	Liver	VPS11	11	118938410	118952688	0.24	rs4938653	3.31	rs673768	0.0708	-3.79	-0.736	383	1	top1	0.071	0.00054	0.736	0.461731	1	0.930563
Fusiform thickness	Yes	Whole_Blood	VPS11	11	118938410	118952688	0.2625	rs4938653	3.31	rs471000	0.211	-9.17	-0.569	383	4	lasso	0.22	3e-21	0.57468	0.565505	1	0.967487
Fusiform thickness	Yes	Brain_Cortex	VPS11	11	118938410	118952688	0.651	rs4938653	3.31	rs1177562	0.279464	-6.72	-0.514	381	30	enet	0.31	1.6e-12	0.53556	0.59226	1	0.968531
Fusiform thickness	Yes	Whole_Blood	VPS13A	9	79792269	80036457	0.1252	rs10435941	-2.65	rs17423029	0.023971	5.33	-0.329	531	4	lasso	0.068	2.1e-07	-0.74706	0.45503	1	0.950958
Fusiform thickness	Yes	Liver	VPS13C	15	62144588	62352672	0.2184	rs2611792	-3.6	rs8026735	0.09281	-4.28	0.366	542	1	top1	0.093	8e-05	-0.366	0.71437	1	0.964265
Fusiform thickness	Yes	Whole_Blood	VPS13C	15	62144588	62352672	0.1762	rs2611792	-3.6	rs11629528	0.129194	7.22	0.565	542	7	lasso	0.13	5.9e-13	0.5296	0.59636	1	0.970686
Fusiform thickness	Yes	Whole_Blood	VPS16	20	2821349	2847378	0.1942	rs6133002	-4.03	rs11699077	0.088195	-5.77	-3.353	531	27	enet	0.12	3.4e-12	1.6368	0.10166	1	0.79523
Fusiform thickness	Yes	Brain_Cortex	VPS25	17	40925454	40931617	0.1449	rs324079	2.81	rs2292749	0.112032	-4	0.127	261	1	top1	0.11	4.3e-05	-0.127	0.89894	1	0.989173
Fusiform thickness	Yes	Liver	VPS28	8	145649000	145653931	0.4492	rs2958492	-1.76	rs11992877	0.034308	4.74	0.125	185	21	enet	0.07	0.00057	0.13	0.896565	1	0.988557
Fusiform thickness	Yes	Whole_Blood	VPS28	8	145649000	145653931	0.6175	rs2958492	-1.76	rs11992877	0.16672	8.4	0.125	186	50	enet	0.3	1.5e-30	0.50812	0.611366	1	0.970767
Fusiform thickness	Yes	Brain_Cortex	VPS28	8	145649000	145653931	0.5839	rs2958492	-1.76	rs2977837	0.25271	6.44	0.05	184	8	lasso	0.26	1.3e-10	0.2909	0.77111	1	0.982183
Fusiform thickness	Yes	Whole_Blood	VPS29	12	110928902	110939922	0.1279	rs12828640	2.54	rs3864937	0.083701	5.79	-0.535	241	1	top1	0.084	9.5e-09	-0.535	0.59265	1	0.970686
Fusiform thickness	Yes	Brain_Cortex	VPS29	12	110928902	110939922	0.206	rs12828640	2.54	rs16940933	0.0472	4.15	0.353	238	238	blup	0.092	0.00021	1.05022	0.29362	1	0.912797
Fusiform thickness	Yes	Whole_Blood	VPS33B	15	91541646	91565833	0.2507	rs2387110	2.47	rs11073967	0.106544	-6.93	-0.165	499	1	top1	0.11	8.3e-11	0.165	0.86894	1	0.997018
Fusiform thickness	Yes	Whole_Blood	VPS36	13	52986737	53024757	0.0859	rs1040969	-2.41	rs9536040	0.018926	4.97	0.634	366	7	lasso	0.052	5.8e-06	1.27953	0.20071	1	0.89515
Fusiform thickness	Yes	Whole_Blood	VPS41	7	38762563	38971994	0.184	rs3807412	3.14	rs859550	0.000276	-3.82	-0.21	538	538	blup	0.029	0.0006	0.7938	0.42731	1	0.948646
Fusiform thickness	Yes	Brain_Cortex	VPS4A	16	69345259	69358945	0.1558	rs16958580	2.15	rs8053471	0.078985	4.19	1.506	304	5	lasso	0.1	0.0001	1.5765	0.11491	1	0.800494
Fusiform thickness	Yes	Liver	VPS53	17	411908	624957	0.4376	rs4366776	-2.68	rs9748016	0.207912	-5.9	0.918	403	1	top1	0.21	2.1e-09	-0.918	0.358619	1	0.90938
Fusiform thickness	Yes	Whole_Blood	VPS53	17	411908	624957	0.5593	rs4366776	-2.68	rs12951098	0.394	-12.17	-0.022	403	31	enet	0.54	3.4e-64	-0.871669	0.383389	1	0.941706
Fusiform thickness	Yes	Brain_Cortex	VPS53	17	411908	624957	0.2946	rs4366776	-2.68	rs838369	0.146998	-5.46	-0.614	403	1	top1	0.15	2.6e-06	0.614	0.539215	1	0.959647
Fusiform thickness	Yes	Liver	VPS8	3	184529931	184770402	0.3052	rs3934720	-3.09	rs7625123	0.107574	5.36	0.263	428	5	lasso	0.12	5.4e-06	0.22152	0.82469	1	0.979834
Fusiform thickness	Yes	Whole_Blood	VPS8	3	184529931	184770402	0.2083	rs3934720	-3.09	rs9830734	0.124596	6.86	-0.12	428	47	enet	0.14	1.8e-13	0.83501	0.403714	1	0.943656
Fusiform thickness	Yes	Brain_Cortex	VPS8	3	184529931	184770402	0.423	rs3934720	-3.09	rs16859685	0.118407	5	-0.292	428	7	lasso	0.17	5e-07	-0.04556	0.963661	1	0.994297
Fusiform thickness	Yes	Brain_Cortex	VPS9D1	16	89773542	89787392	0.4368	rs3096309	-3.03	rs3809646	0.112769	-5.36	-1.516	408	6	lasso	0.21	8.9e-09	0.9093	0.3632	1	0.930645
Fusiform thickness	Yes	Whole_Blood	VPS9D1-AS1	16	89778264	89784573	0.1708	rs3096309	-3.03	rs7189734	0.126184	7.26	0.15	412	5	enet	0.14	5.9e-14	0.478975	0.63196	1	0.970767
Fusiform thickness	Yes	Brain_Cortex	VPS9D1-AS1	16	89778264	89784573	0.319	rs3096309	-3.03	rs17177891	0.104874	4.97	0.496	413	29	enet	0.16	6.7e-07	0.624	0.53261	1	0.959647
Fusiform thickness	Yes	Whole_Blood	VRK2	2	58134786	58387055	0.1097	rs11894186	-3.02	rs13424099	0.0195	-4.7	-0.95	382	382	blup	0.031	0.00044	0.98553	0.32436	1	0.926911
Fusiform thickness	Yes	Whole_Blood	VSIG10	12	118501398	118573662	0.4737	rs637307	-2.29	rs4128858	0.325127	-11.02	0.966	507	7	lasso	0.35	5.5e-36	-0.84058	0.400585	1	0.943487
Fusiform thickness	Yes	Liver	VSIG10L	19	51834790	51845378	0.506	rs7256201	3.73	rs8107232	0.337149	-7.22	0.487	654	1	top1	0.34	2.7e-15	-0.487	0.626258	1	0.958349
Fusiform thickness	Yes	Whole_Blood	VSIG10L	19	51834790	51845378	0.2463	rs7256201	3.73	rs9304712	0.028747	4.37	-0.391	655	6	lasso	0.035	0.0002	-0.09656	0.923072	1	0.997018
Fusiform thickness	Yes	Liver	VSNL1	2	17720393	17838285	0.297	rs16983552	3.21	rs3112234	0.067961	5.15	0.404	424	8	lasso	0.093	7.6e-05	0.7794	0.43576	1	0.930563
Fusiform thickness	Yes	Whole_Blood	VSTM1	19	54544079	54567207	0.5275	rs595872	3.31	rs10500316	0.257178	9.86	-0.69	454	32	enet	0.4	1.4e-42	-1.46374	0.143264	1	0.838547
Fusiform thickness	Yes	Liver	VSTM2L	20	36531499	36573752	0.2178	rs736368	-3.01	rs6022577	-0.006435	-3.28	1.204	483	483	blup	0.002	0.26	-0.5077	0.61164	1	0.955475
Fusiform thickness	Yes	Brain_Cortex	VSTM4	10	50222290	50323554	0.232	rs1871611	2.87	rs7912193	-0.003471	-3.92	-0.187	608	6	lasso	0.024	0.041	0.1875	0.851267	1	0.988047
Fusiform thickness	Yes	Brain_Cortex	VSX1	20	25051521	25062996	0.678	rs6138357	-3.39	rs12480307	0.238862	-6.26	0.434	475	1	top1	0.24	1.1e-09	-0.434	0.6643	1	0.978537
Fusiform thickness	Yes	Brain_Cortex	VTA1	6	142468367	142545826	0.245	rs12205128	-3.04	rs225657	0.015683	-4.15	0.652	336	1	top1	0.016	0.079	-0.652	0.5144	1	0.959647
Fusiform thickness	Yes	Brain_Cortex	VWA5B1	1	20617412	20681387	0.2237	rs529974	-3.192	rs10799613	-0.00564	-3.68	1.178	590	590	blup	0.027	0.033	-0.35315	0.72397	1	0.979067
Fusiform thickness	Yes	Brain_Cortex	VWA5B2	3	183948217	183960088	0.3755	rs3934720	-3.09	rs1709620	0.335858	-6.97	0.182	499	1	top1	0.34	1.1e-13	-0.182	0.855583	1	0.988047
Fusiform thickness	Yes	Whole_Blood	VWA8	13	42140973	42535256	0.123	rs9525616	2.78	rs2039281	0.053638	-5.84	-1.668	518	4	lasso	0.066	3.4e-07	1.77658	0.07564	1	0.753749
Fusiform thickness	Yes	Brain_Cortex	VWA8	13	42140973	42535256	0.617	rs9525616	2.78	rs4942063	-0.007008	-4.18	-0.638	519	519	blup	0.044	0.0087	-0.5481	0.5836	1	0.968531
Fusiform thickness	Yes	Liver	VWDE	7	12370511	12443567	0.2588	rs847915	3.02	rs2119141	-0.000387	-4.13	-0.642	617	617	blup	0.061	0.0013	-0.7555	0.449956	1	0.930563
Fusiform thickness	Yes	Whole_Blood	VWDE	7	12370511	12443567	0.304	rs847915	3.02	rs1371608	0.022167	4.94	-0.13	617	36	enet	0.14	1.3e-13	0.49999	0.61708	1	0.970767
Fusiform thickness	Yes	Brain_Cortex	VWDE	7	12370511	12443567	0.6347	rs847915	3.02	rs1371608	0.308662	7.18	-0.13	617	11	lasso	0.36	1e-14	-0.66526	0.50589	1	0.959647
Fusiform thickness	Yes	Liver	WAC-AS1	10	28811581	28821421	0.4986	rs10826398	-2.88	rs998362	0.337	7.87	-0.944	583	25	enet	0.39	4.5e-18	-0.49747	0.6189	1	0.956165
Fusiform thickness	Yes	Whole_Blood	WAC-AS1	10	28811581	28821421	0.2288	rs10826398	-2.88	rs1265840	0.079111	-6.57	-1.868	583	4	lasso	0.1	1.2e-10	2.22634	0.025991	1	0.624716
Fusiform thickness	Yes	Brain_Cortex	WAC-AS1	10	28811581	28821421	0.298	rs10826398	-2.88	rs332120	0.20957	5.39	1.37	583	1	top1	0.21	1.4e-08	1.37	0.170687	1	0.836159
Fusiform thickness	Yes	Whole_Blood	WAPAL	10	88195013	88281572	0.0728	rs11817097	-2.45	rs3858279	0.032607	4.79	0.879	441	1	top1	0.033	0.00029	0.879	0.379401	1	0.940349
Fusiform thickness	Yes	Liver	WARS	14	100800125	100843142	0.2165	rs4905925	-3.17	rs3742384	0.100387	4.7	1.926	430	430	blup	0.12	9.9e-06	2.6512	0.00802	1	0.537093
Fusiform thickness	Yes	Whole_Blood	WARS	14	100800125	100843142	0.3701	rs4905925	-3.17	rs941926	0.318505	10.94	3.063	430	6	lasso	0.33	5.8e-34	2.748	0.006	1	0.543593
Fusiform thickness	Yes	Liver	WARS2	1	119573839	119683018	0.2071	rs6428790	3.183	rs2645303	0.100433	-4.93	-1.296	416	4	lasso	0.12	7.5e-06	1.8366	0.066262	1	0.726121
Fusiform thickness	Yes	Whole_Blood	WARS2	1	119573839	119683018	0.126	rs6428790	3.183	rs10802075	0.06	-5.19	-0.949	416	1	top1	0.06	1.2e-06	0.949	0.34262	1	0.9343
Fusiform thickness	Yes	Brain_Cortex	WARS2	1	119573839	119683018	0.479	rs6428790	3.183	rs12086	0.255	-6.6	-0.748	416	8	enet	0.36	6.1e-15	1.34395	0.17896	1	0.837274
Fusiform thickness	Yes	Liver	WASF1	6	110421022	110501207	0.154	rs4543405	-2.69	rs9372248	0.0306	-4.31	-0.428	454	4	lasso	0.075	0.00037	0.4113	0.6808	1	0.963837
Fusiform thickness	Yes	Whole_Blood	WASF1	6	110421022	110501207	0.0972	rs4543405	-2.69	rs9481048	-0.000945	-3.46	0.972	454	17	enet	0.013	0.016	-0.87672	0.38064	1	0.940824
Fusiform thickness	Yes	Whole_Blood	WASF2	1	27730730	27816669	0.0681	rs9438589	-2.906	rs6691276	0.0166	4.79	1.722	254	13	enet	0.038	9.4e-05	0.66065	0.50884	1	0.961481
Fusiform thickness	Yes	Liver	WASF3	13	27131840	27263085	0.357	rs9581765	-3.49	rs4359303	0.19332	5.57	-1.198	630	1	top1	0.19	8.7e-09	-1.198	0.2309	1	0.855078
Fusiform thickness	Yes	Liver	WASH2P	2	114341664	114356605	0.1971	rs1191691	2.63	rs2418915	0.109275	4.84	1.106	361	1	top1	0.11	1.9e-05	1.106	0.26873	1	0.867628
Fusiform thickness	Yes	Whole_Blood	WASH2P	2	114341664	114356605	0.1903	rs1191691	2.63	rs4544450	0.107	-6.51	-1.11	361	1	top1	0.11	7.8e-11	1.11	0.267	1	0.905548
Fusiform thickness	Yes	Brain_Cortex	WASH2P	2	114341664	114356605	0.2868	rs1191691	2.63	rs4544450	0.075603	-4.63	-1.11	361	24	enet	0.11	4e-05	1.3917	0.164013	1	0.835868
Fusiform thickness	Yes	Whole_Blood	WASH3P	15	102501612	102516757	0.1756	rs8029801	-3.58	rs2203348	0.092179	5.97	-1.809	191	4	lasso	0.095	1e-09	-1.5435	0.12272	1	0.812906
Fusiform thickness	Yes	Brain_Cortex	WASH3P	15	102501612	102516757	0.136	rs8029801	-3.58	rs2203348	0.111811	4.16	-1.809	191	1	top1	0.11	4.4e-05	-1.809	0.07045	1	0.739871
Fusiform thickness	Yes	Whole_Blood	WASH5P	19	60105	71160	0.1065	rs6510810	-2.89	rs8100066	0.045897	-4.49	-0.412	153	1	top1	0.046	2e-05	0.412	0.680339	1	0.975586
Fusiform thickness	Yes	Brain_Cortex	WASIR2	16	72910	75123	0.5841	rs798613	-2.15	rs8466	0.274621	-6.38	-0.545	227	15	enet	0.36	5.2e-15	0.9912	0.32159	1	0.921797
Fusiform thickness	Yes	Whole_Blood	WBP2NL	22	42394729	42454357	0.0711	rs12484310	3.18	rs932376	0.009557	-3.85	-0.005	353	353	blup	0.038	9.2e-05	-0.67027	0.50269	1	0.961296
Fusiform thickness	Yes	Brain_Cortex	WBP2NL	22	42394729	42454357	0.2659	rs12484310	3.18	rs5758689	0.13506	-5.15	0.267	352	7	lasso	0.16	1.1e-06	-0.1762	0.86013	1	0.988047
Fusiform thickness	Yes	Whole_Blood	WBP4	13	41635577	41658137	0.0983	rs17592468	2.05	rs17532490	0.053193	5.64	-0.265	310	3	lasso	0.066	3.4e-07	0.54534	0.58552	1	0.970686
Fusiform thickness	Yes	Whole_Blood	WBSCR22	7	73097898	73119479	0.0806	rs4717803	3.01	rs12154779	0.037141	4.87	-0.534	272	13	enet	0.054	4e-06	1.14847	0.25077	1	0.89515
Fusiform thickness	Yes	Brain_Cortex	WBSCR22	7	73097898	73119479	0.3073	rs4717803	3.01	rs10267271	-0.0075	3.82	2.505	272	15	enet	-0.002	0.39	1.33985	0.18029	1	0.837274
Fusiform thickness	Yes	Liver	WBSCR27	7	73248920	73256865	0.459	rs4717803	3.01	rs4717822	0.4268	8.12	-0.214	296	1	top1	0.43	4.5e-20	-0.214	0.830547	1	0.982762
Fusiform thickness	Yes	Whole_Blood	WBSCR27	7	73248920	73256865	0.3678	rs4717803	3.01	rs1127155	0.3915	12.17	-0.323	298	42	enet	0.41	2.2e-44	-0.62483	0.53208	1	0.965091
Fusiform thickness	Yes	Brain_Cortex	WBSCR27	7	73248920	73256865	0.54	rs4717803	3.01	rs4458741	0.435826	8.21	-0.225	298	1	top1	0.44	1.8e-18	-0.225	0.82198	1	0.985623
Fusiform thickness	Yes	Liver	WDFY2	13	52158644	52336171	0.326	rs9535789	2.62	rs7139421	-0.00201	3.3	2.105	468	468	blup	0.014	0.08	0.65126	0.5149	1	0.938322
Fusiform thickness	Yes	Whole_Blood	WDFY2	13	52158644	52336171	0.0992	rs9535789	2.62	rs1058142	0.031706	4.49	-0.109	468	1	top1	0.032	0.00035	-0.109	0.9132	1	0.997018
Fusiform thickness	Yes	Brain_Cortex	WDFY3-AS2	4	85887545	85932430	0.1874	rs6822829	-2.4	rs7675324	0.00546	3.65	0.87	344	344	blup	0.041	0.011	1.81489	0.06954	1	0.739787
Fusiform thickness	Yes	Liver	WDFY4	10	49892921	50191001	0.2529	rs1871611	2.87	rs12260555	0.13	4.6	-0.465	634	1	top1	0.13	3.1e-06	-0.465	0.6419	1	0.958349
Fusiform thickness	Yes	Whole_Blood	WDFY4	10	49892921	50191001	0.297	rs1871611	2.87	rs7072606	0.124465	6.98	-0.555	635	37	enet	0.13	2.5e-13	-0.84217	0.399694	1	0.943487
Fusiform thickness	Yes	Whole_Blood	WDPCP	2	63348518	64054977	0.0387	rs6748843	-3.51	rs2292795	0.0399	4.3	0.213	316	1	top1	0.04	6.7e-05	0.213	0.83133	1	0.990722
Fusiform thickness	Yes	Whole_Blood	WDR11	10	122610722	122669036	0.2878	rs4751793	3.07	rs1254178	0.131909	7.06	1.134	645	1	top1	0.13	3.9e-13	1.134	0.256795	1	0.89724
Fusiform thickness	Yes	Brain_Cortex	WDR11	10	122610722	122669036	0.564	rs4751793	3.07	rs1659597	0.18927	-6.63	0.827	645	645	blup	0.35	1.9e-14	-0.64005	0.52214	1	0.959647
Fusiform thickness	Yes	Liver	WDR18	19	983174	994569	0.675	rs4147937	-3.39	rs2074573	0.32665	7.64	-0.913	468	14	enet	0.41	5.4e-19	-0.3699	0.711456	1	0.964265
Fusiform thickness	Yes	Whole_Blood	WDR18	19	983174	994569	0.438	rs4147937	-3.39	rs2285899	0.267389	10.03	-0.724	468	12	enet	0.33	4.4e-34	-0.01031	0.991772	1	0.997726
Fusiform thickness	Yes	Brain_Cortex	WDR18	19	983174	994569	0.714	rs4147937	-3.39	rs2285899	0.334623	7.23	-0.724	468	1	top1	0.33	1.2e-13	-0.724	0.46907	1	0.952802
Fusiform thickness	Yes	Whole_Blood	WDR19	4	39184024	39287430	0.109	rs6851075	-2.92	rs6840214	0.0268	-5.22	0.326	453	10	enet	0.036	0.00013	-0.3544	0.72308	1	0.985681
Fusiform thickness	Yes	Whole_Blood	WDR24	16	734622	740444	0.2311	rs12928460	-3.13	rs4984915	0.122407	7.54	-0.561	455	1	top1	0.12	2.9e-12	-0.561	0.5748	1	0.968083
Fusiform thickness	Yes	Whole_Blood	WDR25	14	100847247	100996640	0.3077	rs4905925	-3.18	rs12897338	0.173756	9.17	-1.627	428	8	lasso	0.25	1e-24	-0.5576	0.57715	1	0.96934
Fusiform thickness	Yes	Liver	WDR27	6	169857307	170102159	0.344	rs4710704	-2.91	rs16888431	0.101	-5.08	0.63	499	7	lasso	0.12	8.5e-06	-0.8003	0.4236	1	0.92308
Fusiform thickness	Yes	Brain_Cortex	WDR27	6	169857307	170102159	0.228	rs4710704	-2.91	rs3211062	0.193997	-5.6	0.706	497	1	top1	0.19	5.4e-08	-0.706	0.4802	1	0.955855
Fusiform thickness	Yes	Liver	WDR31	9	116075502	116102578	0.232	rs10981935	3.58	rs10817478	0.023075	3.95	-0.143	603	23	enet	0.06	0.0013	-0.9591	0.33751	1	0.900717
Fusiform thickness	Yes	Brain_Cortex	WDR31	9	116075502	116102578	0.2809	rs10981935	3.58	rs6478027	-0.000973	-3.29	-1.771	603	603	blup	0.0088	0.14	0.7037	0.4816	1	0.955855
Fusiform thickness	Yes	Whole_Blood	WDR33	2	128458596	128568761	0.0854	rs6746196	2.4	rs2461452	-0.000254	-4.06	1.538	376	11	enet	0.014	0.013	-1.49621	0.1346	1	0.823932
Fusiform thickness	Yes	Whole_Blood	WDR37	10	1095478	1178237	0.0895	rs816570	3.01	rs10508204	0.057889	4.89	-0.045	517	1	top1	0.058	1.8e-06	-0.045	0.964107	1	0.997018
Fusiform thickness	Yes	Whole_Blood	WDR41	5	76721795	76916436	0.488	rs3776928	2.51	rs13164053	0.097431	-6.43	0.856	527	56	enet	0.22	3.5e-22	-0.9349	0.35	1	0.935385
Fusiform thickness	Yes	Brain_Cortex	WDR41	5	76721795	76916436	0.5244	rs3776928	2.51	rs463592	0.180466	5.33	-1.21	527	9	lasso	0.19	1.1e-07	-1.42	0.155	1	0.835051
Fusiform thickness	Yes	Whole_Blood	WDR45B	17	80572438	80606429	0.1622	rs6502043	-3.02	rs4789814	0.0766	-5.66	-0.361	400	3	lasso	0.097	6.1e-10	-0.496794	0.619334	1	0.970767
Fusiform thickness	Yes	Whole_Blood	WDR52	3	113006304	113160457	0.118	rs11706066	3.89	rs1906141	0.025204	-4.53	0.93	438	20	enet	0.083	1e-08	0.03784	0.969814	1	0.997018
Fusiform thickness	Yes	Brain_Cortex	WDR52	3	113006304	113160457	0.1916	rs11706066	3.88	rs2271493	-0.007371	-3.68	-1.64	437	437	blup	0.022	0.046	0.03455	0.972436	1	0.994307
Fusiform thickness	Yes	Liver	WDR55	5	140044261	140052757	0.1964	rs31746	3.14	rs2163786	0.108014	-4.53	2.384	348	1	top1	0.11	2.1e-05	-2.384	0.0171	1	0.606968
Fusiform thickness	Yes	Whole_Blood	WDR55	5	140044261	140052757	0.0875	rs31746	3.14	rs2337515	0.054686	4.66	-0.895	348	1	top1	0.055	3.4e-06	-0.895	0.371	1	0.937478
Fusiform thickness	Yes	Brain_Cortex	WDR55	5	140044261	140052757	0.2545	rs31746	3.14	rs17629216	-0.006579	-3.05	-0.787	347	53	enet	0.063	0.0019	-0.331	0.74	1	0.981304
Fusiform thickness	Yes	Liver	WDR5B	3	122131182	122134882	0.1656	rs1355562	3.27	rs1500530	0.054016	4.47	2.555	463	21	enet	0.08	0.00024	2.87189	0.00408	1	0.451483
Fusiform thickness	Yes	Whole_Blood	WDR5B	3	122131182	122134882	0.1002	rs1355562	3.27	rs4678190	0.051465	-5.14	-2.161	463	6	lasso	0.067	2.8e-07	2.52664	0.011516	1	0.543593
Fusiform thickness	Yes	Brain_Cortex	WDR5B	3	122131182	122134882	0.2746	rs1355562	3.27	rs3749209	0.106502	-5.11	-2.214	463	34	enet	0.22	5.6e-09	2.60511	0.009184	1	0.490863
Fusiform thickness	Yes	Liver	WDR6	3	49044588	49053236	0.2797	rs11716445	-2.87	rs11130176	0.224951	6.53	-1.435	262	262	blup	0.23	2.5e-10	-1.79391	0.07283	1	0.726121
Fusiform thickness	Yes	Whole_Blood	WDR6	3	49044588	49053236	0.2486	rs11716445	-2.87	rs1134591	0.296102	10.8	-1.519	263	12	lasso	0.31	4.2e-31	-1.40162	0.161028	1	0.850804
Fusiform thickness	Yes	Brain_Cortex	WDR6	3	49044588	49053236	0.1562	rs11716445	-2.87	rs2286652	0.047199	4.67	-2.094	263	5	lasso	0.092	0.00021	-1.76392	0.077745	1	0.748106
Fusiform thickness	Yes	Liver	WDR60	7	158649269	158749438	0.3926	rs7786823	-3.73	rs2657381	0.18377	-5.77	1.234	401	1	top1	0.18	2.2e-08	-1.234	0.217203	1	0.855078
Fusiform thickness	Yes	Brain_Cortex	WDR60	7	158649269	158749438	0.3414	rs7786823	-3.73	rs2657381	0.083033	-5.07	1.234	401	5	lasso	0.16	1.1e-06	-0.03972	0.96832	1	0.994307
Fusiform thickness	Yes	Brain_Cortex	WDR61	15	78570177	78592136	0.375	rs3784326	3.58	rs7183765	0.125842	4.54	0.615	397	1	top1	0.13	1.4e-05	0.615	0.53855	1	0.959647
Fusiform thickness	Yes	Brain_Cortex	WDR62	19	36545783	36596008	0.256	rs7254581	-2.48	rs12977802	0.152575	4.96	-0.873	340	1	top1	0.15	1.7e-06	-0.873	0.38266	1	0.934274
Fusiform thickness	Yes	Brain_Cortex	WDR63	1	85464830	85598821	0.2248	rs1241321	2.949	rs541897	0.0193	-3.53	1.345	580	34	enet	0.059	0.0026	-2.29712	0.02161	1	0.5856
Fusiform thickness	Yes	Brain_Cortex	WDR64	1	241815580	241965435	0.2597	rs5003885	2.812	rs12133073	-0.00624	3.79	-1.601	578	18	enet	0.023	0.045	-0.06404	0.94894	1	0.992737
Fusiform thickness	Yes	Brain_Cortex	WDR65	1	43638535	43720029	0.2392	rs12404679	-2.879	rs4660248	0.115	-4.85	-0.881	465	1	top1	0.11	3.5e-05	0.881	0.37832	1	0.934274
Fusiform thickness	Yes	Brain_Cortex	WDR7	18	54318906	54698828	0.361	rs9945889	-2.54	rs747699	0.124759	-4.8	0.551	418	22	enet	0.14	3.2e-06	-0.40859	0.6828	1	0.978537
Fusiform thickness	Yes	Whole_Blood	WDR70	5	37379314	37753537	0.07	rs2113060	-2.66	rs2973042	0.019753	4.04	0.238	256	256	blup	0.031	0.00044	-0.0871	0.931	1	0.997018
Fusiform thickness	Yes	Brain_Cortex	WDR73	15	85185999	85197574	0.297	rs11634491	-2.96	rs3825877	0.120842	-5.31	-1.786	376	8	lasso	0.18	1.7e-07	1.09715	0.27258	1	0.899663
Fusiform thickness	Yes	Whole_Blood	WDR74	11	62599814	62609090	0.097	rs2509961	3.59	rs2289574	0.0143	3.93	-0.486	318	1	top1	0.014	0.012	-0.486	0.626967	1	0.970767
Fusiform thickness	Yes	Liver	WDR75	2	190306159	190340291	0.2623	rs7597151	2.51	rs2289225	0.002985	2.84	0.616	308	308	blup	0.061	0.0013	0.4521	0.65118	1	0.958349
Fusiform thickness	Yes	Brain_Cortex	WDR75	2	190306159	190340291	0.3347	rs7597151	2.51	rs10194053	0.181928	-5.59	1.038	308	1	top1	0.18	1.5e-07	-1.038	0.29927	1	0.917714
Fusiform thickness	Yes	Whole_Blood	WDR81	17	1619817	1641893	0.1835	rs3786136	-3.21	rs3826539	0.027	4.85	-0.606	441	27	enet	0.081	1.8e-08	-0.701842	0.482778	1	0.955137
Fusiform thickness	Yes	Whole_Blood	WDR83OS	19	12778885	12782170	0.1269	rs2280742	-3.06	rs2302159	0.007532	-3.81	1.314	300	29	enet	0.015	0.011	-0.64427	0.519398	1	0.962843
Fusiform thickness	Yes	Whole_Blood	WDR86-AS1	7	151106247	151110440	0.1961	rs4265106	4.12	rs2159158	0.029757	-4.75	0.899	524	524	blup	0.044	2.7e-05	-0.88276	0.37737	1	0.937478
Fusiform thickness	Yes	Liver	WDR90	16	699325	717833	0.3252	rs12928460	-3.13	rs34775748	0.196	5.51	0.26	460	1	top1	0.2	6.9e-09	0.26	0.794864	1	0.972576
Fusiform thickness	Yes	Brain_Cortex	WDR90	16	699325	717833	0.1852	rs12928460	-3.13	rs11640115	0.008339	4.61	-0.393	460	4	lasso	0.07	0.0011	-0.5799	0.56196	1	0.965965
Fusiform thickness	Yes	Whole_Blood	WDR91	7	134868590	134896316	0.081	rs3110788	-4.08	rs17791917	-0.000262	3.4	-2.718	441	441	blup	0.0033	0.14	-2.97005	0.00298	1	0.543593
Fusiform thickness	Yes	Brain_Cortex	WDR91	7	134868590	134896316	0.2725	rs3110788	-4.08	rs17231184	0.02058	-4.14	-0.334	441	441	blup	0.13	1e-05	0.37295	0.70919	1	0.978537
Fusiform thickness	Yes	Brain_Cortex	WDR92	2	68350068	68384692	0.2892	rs11126157	-3.58	rs6546353	0.003591	3.65	-0.221	529	529	blup	0.068	0.0013	-3.57228	0.000354	1	0.344333
Fusiform thickness	Yes	Brain_Cortex	WDR96	10	105889646	105992120	0.429	rs10884013	-3.5	rs11599497	0.194094	5.34	0.756	427	1	top1	0.19	5.3e-08	0.756	0.449649	1	0.950128
Fusiform thickness	Yes	Liver	WDSUB1	2	160092304	160143310	0.2505	rs17727768	-2.74	rs6761921	0.209401	-5.68	0.055	427	1	top1	0.21	1.9e-09	-0.055	0.95614	1	0.996362
Fusiform thickness	Yes	Whole_Blood	WDSUB1	2	160092304	160143310	0.1524	rs17727768	-2.74	rs6761921	0.0443	-4.99	0.055	427	1	top1	0.044	2.8e-05	-0.055	0.95614	1	0.997018
Fusiform thickness	Yes	Brain_Cortex	WDSUB1	2	160092304	160143310	0.3349	rs17727768	-2.74	rs714156	0.199793	-6.09	-0.144	427	4	lasso	0.24	1e-09	0.14915	0.881434	1	0.988502
Fusiform thickness	Yes	Whole_Blood	WDTC1	1	27561007	27635110	0.2026	rs9438589	-2.277	rs12567637	-9.43e-05	-4.02	0.722	238	4	lasso	0.016	0.0081	-0.18728	0.85144	1	0.995426
Fusiform thickness	Yes	Whole_Blood	WDYHV1	8	124428965	124479470	0.2121	rs16898889	-3.62	rs10447969	0.106912	-6.8	-0.206	540	1	top1	0.11	7.7e-11	0.206	0.836791	1	0.992165
Fusiform thickness	Yes	Brain_Cortex	WDYHV1	8	124428965	124479470	0.4697	rs16898889	-3.62	rs6415480	0.19772	-6.37	-0.298	540	5	lasso	0.33	2.6e-13	0.6216	0.53424	1	0.959647
Fusiform thickness	Yes	Liver	WEE2-AS1	7	141404138	141438120	0.1656	rs11983421	2.89	rs765008	0.003336	4.07	0.817	446	446	blup	0.059	0.0015	0.7704	0.441051	1	0.930563
Fusiform thickness	Yes	Whole_Blood	WEE2-AS1	7	141404138	141438120	0.077	rs11983421	2.89	rs17464232	0.049575	5.45	1.014	446	15	enet	0.061	9.1e-07	0.35156	0.72517	1	0.985733
Fusiform thickness	Yes	Brain_Cortex	WEE2-AS1	7	141404138	141438120	0.5068	rs11983421	2.89	rs7790888	0.458721	7.93	0.717	443	1	top1	0.46	1.1e-19	0.717	0.47337	1	0.953579
Fusiform thickness	Yes	Liver	WFDC3	20	44376583	44420571	0.2399	rs2425793	2.91	rs2664529	0.130894	-5.82	0.454	530	1	top1	0.13	2.8e-06	-0.454	0.64983	1	0.958349
Fusiform thickness	Yes	Whole_Blood	WFDC3	20	44376583	44420571	0.1131	rs2425793	2.91	rs2664529	0.098417	-6.15	0.454	530	1	top1	0.098	4.5e-10	-0.454	0.64983	1	0.970899
Fusiform thickness	Yes	Brain_Cortex	WFDC3	20	44376583	44420571	0.539	rs2425793	2.91	rs390386	0.466986	-8.21	0.662	530	4	lasso	0.47	3.7e-20	-0.6207	0.5348	1	0.959647
Fusiform thickness	Yes	Liver	WFIKKN1	16	680932	684116	0.5959	rs12928460	-3.13	rs2269556	0.233	6.15	0.053	467	1	top1	0.23	1.8e-10	0.053	0.957732	1	0.996362
Fusiform thickness	Yes	Whole_Blood	WFIKKN1	16	680932	684116	0.266	rs12928460	-3.13	rs2269556	0.157493	8.17	0.053	468	6	lasso	0.2	9e-20	0.506657	0.6124	1	0.970767
Fusiform thickness	Yes	Brain_Cortex	WFIKKN1	16	680932	684116	0.5332	rs12928460	-3.13	rs2269556	0.446718	8.03	0.053	467	1	top1	0.45	5e-19	0.053	0.95773	1	0.994297
Fusiform thickness	Yes	Brain_Cortex	WFIKKN2	17	48912011	48919709	0.4615	rs8065023	3.17	rs2586473	-0.005259	3.22	-0.535	396	396	blup	0.095	0.00017	-0.8338	0.4044	1	0.943486
Fusiform thickness	Yes	Whole_Blood	WFS1	4	6271576	6304992	0.1502	rs41424251	3.1	rs16837710	0.00558	-3.57	0.206	673	673	blup	0.041	5.6e-05	-0.0271	0.97842	1	0.997018
Fusiform thickness	Yes	Liver	WHAMM	15	83478380	83503611	0.6069	rs6603031	3.23	rs8041231	0.38991	-7.77	-0.418	261	1	top1	0.39	5e-18	0.418	0.67595	1	0.963837
Fusiform thickness	Yes	Whole_Blood	WHAMM	15	83478380	83503611	0.1623	rs6603031	3.23	rs8041231	0.088548	-5.81	-0.418	261	1	top1	0.089	3.5e-09	0.418	0.67595	1	0.975026
Fusiform thickness	Yes	Brain_Cortex	WI2-1896O14.1	1	144676874	144679969	0.1255	NA	NA	NA	NA	NA	NA	4	0	top1	0.13	1.3e-05	NA	NA	NA	NA
Fusiform thickness	Yes	Brain_Cortex	WIPF3	7	29846102	29956682	0.2859	rs11978707	-2.83	rs174916	0.064499	-4.64	-0.75	544	7	lasso	0.072	0.00095	0.22955	0.81844	1	0.983983
Fusiform thickness	Yes	Whole_Blood	WIPI1	17	66422071	66453654	0.2302	rs12603599	3.71	rs3897877	0.102	-6.81	-1.326	433	3	lasso	0.14	7.1e-14	0.660095	0.509193	1	0.961481
Fusiform thickness	Yes	Whole_Blood	WLS	1	68564142	68698803	0.4759	rs12063961	2.349	rs2039153	0.0881	6.53	1.004	517	517	blup	0.15	3.1e-15	1.75523	0.07922	1	0.757449
Fusiform thickness	Yes	Whole_Blood	WNT10B	12	49359123	49365546	0.113	rs7967542	2.64	rs833841	0.038477	-5.2	0.654	334	334	blup	0.045	2.6e-05	0.18843	0.850543	1	0.995426
Fusiform thickness	Yes	Brain_Cortex	WNT10B	12	49359123	49365546	0.2693	rs7967542	2.64	rs1111662	0.156	-5.33	0.005	334	1	top1	0.16	1.3e-06	-0.005	0.99601	1	0.999338
Fusiform thickness	Yes	Whole_Blood	WNT11	11	75897369	75921780	0.1578	rs7934979	-3.56	rs689095	0.0029	-4.04	0.907	450	450	blup	0.017	0.0074	-0.52752	0.597834	1	0.970686
Fusiform thickness	Yes	Brain_Cortex	WNT11	11	75897369	75921780	0.282	rs7934979	-3.56	rs749311	0.022719	-4.04	-0.764	450	8	lasso	0.057	0.0031	0.14717	0.883	1	0.988502
Fusiform thickness	Yes	Brain_Cortex	WNT2	7	116916685	116963343	0.2194	rs7782376	2.06	rs39312	0.156164	-5	-0.311	319	1	top1	0.16	1.3e-06	0.311	0.7558	1	0.981695
Fusiform thickness	Yes	Brain_Cortex	WNT2B	1	113009163	113072787	0.4171	rs3008530	-2.352	rs17030613	0.238	6.77	-0.697	402	22	enet	0.28	2.4e-11	-0.9604	0.33685	1	0.925833
Fusiform thickness	Yes	Brain_Cortex	WNT3	17	44839872	44910424	0.5331	rs17698176	-3.72	rs12452064	0.109483	-5.13	-1.384	258	13	lasso	0.17	3.7e-07	0.8872	0.374966	1	0.933873
Fusiform thickness	Yes	Brain_Cortex	WNT8B	10	102222798	102243501	0.112	rs2862928	-2.73	rs2489051	0.0069	4.13	-0.584	418	418	blup	0.027	0.032	-0.52483	0.599704	1	0.968531
Fusiform thickness	Yes	Liver	WNT9A	1	228106357	228135599	0.2882	rs9651013	2.53	rs3748806	-0.001346	3.14	1.058	359	29	enet	0.073	0.00044	-1.301	0.193275	1	0.855078
Fusiform thickness	Yes	Whole_Blood	WRAP73	1	3547331	3569325	0.2842	rs2483225	3.539	rs4364818	0.0494	6.05	-0.763	463	24	enet	0.16	3.7e-16	-0.19945	0.84191	1	0.994398
Fusiform thickness	Yes	Whole_Blood	WRB	21	40752170	40800454	0.2581	rs16997780	-3.04	rs2836999	0.21528	9.09	0.18	650	1	top1	0.22	2.9e-21	0.18	0.85715	1	0.995557
Fusiform thickness	Yes	Whole_Blood	WSB1	17	25621102	25640657	0.2282	rs7210647	-1.7	rs2270758	0.146	7.4	0.243	263	1	top1	0.15	2e-14	0.243	0.808005	1	0.989558
Fusiform thickness	Yes	Whole_Blood	WSB2	12	118470712	118500235	0.3545	rs637307	-2.29	rs4128858	0.236762	-9.4	0.966	539	1	top1	0.24	1.7e-23	-0.966	0.334044	1	0.931145
Fusiform thickness	Yes	Brain_Cortex	WSCD2	12	108523248	108644314	0.2908	rs6539412	3.14	rs10778611	0.00275	3.61	3.039	513	513	blup	0.011	0.12	1.75222	0.07974	1	0.748237
Fusiform thickness	Yes	Whole_Blood	WTAP	6	160146617	160177351	0.1717	rs12524603	3.53	rs732498	0.0153	4.27	-0.547	535	26	enet	0.07	1.6e-07	0.06253	0.95014	1	0.997018
Fusiform thickness	Yes	Liver	WWOX	16	78133310	79246564	0.4159	rs7189161	-3.63	rs12446017	0.149	-5.55	1.079	865	1	top1	0.15	5.4e-07	-1.079	0.280588	1	0.874688
Fusiform thickness	Yes	Whole_Blood	WWOX	16	78133310	79246564	0.2137	rs7189161	-3.63	rs7193919	0.036563	5.27	-0.156	866	8	lasso	0.066	3.6e-07	-0.530945	0.59546	1	0.970686
Fusiform thickness	Yes	Brain_Cortex	WWOX	16	78133310	79246564	0.338	rs7189161	-3.63	rs1955389	-0.007507	-4.09	1.595	865	21	enet	0.11	6e-05	-0.4646	0.64224	1	0.974877
Fusiform thickness	Yes	Whole_Blood	XAB2	19	7684411	7694451	0.2351	rs588030	-3.44	rs794084	0.088864	6.77	0.747	414	6	lasso	0.15	8.6e-15	1.2974	0.194493	1	0.89515
Fusiform thickness	Yes	Whole_Blood	XCL1	1	168545711	168551315	0.2577	rs6702913	2.727	rs1040508	0.198	8.99	0.844	544	3	lasso	0.21	4.8e-21	0.80673	0.41982	1	0.946504
Fusiform thickness	Yes	Whole_Blood	XCL2	1	168510003	168513235	0.2191	rs17568826	2.732	rs11580138	0.162	-8	0.835	530	1	top1	0.16	5e-16	-0.835	0.40372	1	0.943656
Fusiform thickness	Yes	Whole_Blood	XCR1	3	46058516	46069234	0.1258	rs12633699	2.4	rs9311384	0.026034	-4.44	-0.297	449	5	lasso	0.038	0.0001	-0.59269	0.553388	1	0.967114
Fusiform thickness	Yes	Liver	XKR9	8	71581600	71702606	0.6455	rs1227275	2.47	rs7814274	0.617646	-9.86	-1.087	309	8	lasso	0.62	2.3e-33	1.06589	0.286474	1	0.874688
Fusiform thickness	Yes	Brain_Cortex	XKR9	8	71581600	71702606	0.525	rs1227275	2.47	rs2732090	0.49722	-8.43	-0.836	309	30	enet	0.51	1.2e-22	0.9955	0.31949	1	0.921238
Fusiform thickness	Yes	Liver	XPA	9	100437191	100459639	0.292	rs3176639	2.95	rs2808686	0.008217	2.64	-1.28	443	443	blup	0.041	0.007	-1.3007	0.19338	1	0.855078
Fusiform thickness	Yes	Liver	XPC	3	14186647	14214562	0.3069	rs12491174	3.41	rs2279017	0.094011	-4.82	0.056	584	1	top1	0.094	7.2e-05	-0.056	0.95534	1	0.996362
Fusiform thickness	Yes	Whole_Blood	XPNPEP1	10	111624524	111683311	0.0894	rs10884962	-3.69	rs2501574	0.037869	4.88	-0.134	331	3	lasso	0.048	1.2e-05	0.66527	0.50588	1	0.961429
Fusiform thickness	Yes	Whole_Blood	XPNPEP3	22	41253088	41351450	0.0709	rs878756	-2.36	rs138354	0.046493	-5.19	0.116	287	3	lasso	0.051	7e-06	-0.25304	0.80024	1	0.989558
Fusiform thickness	Yes	Liver	XPO1	2	61704984	61765761	0.295	rs6545895	2.07	rs935861	0.078215	-4.28	-0.102	291	1	top1	0.078	0.00028	0.102	0.91876	1	0.992455
Fusiform thickness	Yes	Whole_Blood	XPO6	16	28109300	28223241	0.1119	rs2726039	3.24	rs11861427	0.075764	6.19	-0.342	327	10	lasso	0.084	8.9e-09	-0.285615	0.77517	1	0.989009
Fusiform thickness	Yes	Whole_Blood	XPOT	12	64798130	64844907	0.0628	rs17223377	3.22	rs10128757	0.000155	-3.6	1.012	306	306	blup	0.025	0.0015	-2.56452	0.010332	1	0.543593
Fusiform thickness	Yes	Liver	XRCC1	19	44047192	44084625	0.207	rs379758	-3.02	rs2854510	0.065968	4.61	0.331	393	3	lasso	0.07	0.00058	-0.1856	0.852787	1	0.986723
Fusiform thickness	Yes	Whole_Blood	XRCC1	19	44047192	44084625	0.1867	rs379758	-3.02	rs2854510	0.08724	6.3	0.331	393	7	lasso	0.088	4.1e-09	0.08134	0.935173	1	0.997018
Fusiform thickness	Yes	Whole_Blood	XRCC3	14	104163946	104181841	0.1828	rs1890982	2.87	rs4906356	0.16677	8.12	0.131	347	1	top1	0.17	1.9e-16	0.131	0.89578	1	0.997018
Fusiform thickness	Yes	Brain_Cortex	XRCC3	14	104163946	104181841	0.15	rs1890982	2.87	rs12432907	0.073652	-4.37	-0.793	346	4	lasso	0.13	7.3e-06	0.6488	0.5165	1	0.959647
Fusiform thickness	Yes	Liver	XRCC5	2	216972187	217071026	0.3741	rs11673908	3	rs828704	0.205807	-5.68	-0.176	510	5	lasso	0.22	5.5e-10	0.3964	0.69179	1	0.964265
Fusiform thickness	Yes	Brain_Cortex	XRCC5	2	216972187	217071026	0.3611	rs11673908	3	rs828910	0.035447	-4.2	-0.299	510	1	top1	0.035	0.016	0.299	0.76494	1	0.982183
Fusiform thickness	Yes	Whole_Blood	XRCC6	22	42017123	42060044	0.0429	rs5751086	-2.06	rs3817999	0.012404	-4	-1.031	314	314	blup	0.016	0.0088	0.89863	0.36885	1	0.937478
Fusiform thickness	Yes	Liver	XRCC6BP1	12	58335324	58351052	0.41	rs12825103	-2.95	rs10877041	0.36967	-7.55	1.844	415	1	top1	0.37	5.9e-17	-1.844	0.06518	1	0.726121
Fusiform thickness	Yes	Whole_Blood	XRCC6BP1	12	58335324	58351052	0.4488	rs12825103	-2.95	rs10877041	0.417043	-12.42	1.844	415	7	lasso	0.43	1.9e-46	-1.91211	0.055862	1	0.7008
Fusiform thickness	Yes	Brain_Cortex	XRCC6BP1	12	58335324	58351052	0.3163	rs12825103	-2.95	rs10877041	0.28	-6.52	1.844	413	4	lasso	0.32	4.7e-13	-1.93611	0.05285	1	0.710784
Fusiform thickness	Yes	Brain_Cortex	XRN2	20	21283942	21370463	0.236	rs6047519	2.58	rs6047176	-0.007304	-3.37	-0.053	391	391	blup	0.014	0.094	1.2122	0.2254	1	0.855805
Fusiform thickness	Yes	Liver	XRRA1	11	74518784	74660245	0.805	rs10898995	2.99	rs2119028	0.653197	9.96	-0.408	458	8	lasso	0.66	3.4e-37	-0.368	0.712866	1	0.964265
Fusiform thickness	Yes	Whole_Blood	XRRA1	11	74518784	74660245	0.7802	rs10898995	2.99	rs2119028	0.62	15.25	-0.408	458	10	lasso	0.63	1.3e-80	-0.30331	0.761652	1	0.987122
Fusiform thickness	Yes	Brain_Cortex	XRRA1	11	74518784	74660245	0.847	rs10898995	2.99	rs2119028	0.736137	9.94	-0.408	458	1	top1	0.74	1.6e-40	-0.408	0.68327	1	0.978537
Fusiform thickness	Yes	Whole_Blood	XXbac-B562F10.11	22	20804409	20806111	0.097	rs361988	-2.5	rs2329356	0.000631	-3.69	-0.192	306	306	blup	0.011	0.023	-0.63882	0.52294	1	0.963466
Fusiform thickness	Yes	Liver	XXbac-BPG181B23.7	6	31362066	31363272	0.592	NA	NA	NA	NA	NA	NA	241	0	enet	0.33	6.6e-15	NA	NA	NA	NA
Fusiform thickness	Yes	Whole_Blood	XXbac-BPG181B23.7	6	31362066	31363272	0.7892	NA	NA	NA	NA	NA	NA	243	0	enet	0.42	2e-45	NA	NA	NA	NA
Fusiform thickness	Yes	Brain_Cortex	XXbac-BPG181B23.7	6	31362066	31363272	0.575	NA	NA	NA	NA	NA	NA	241	0	enet	0.27	6.4e-11	NA	NA	NA	NA
Fusiform thickness	Yes	Whole_Blood	XXbac-BPG248L24.12	6	31324424	31325414	0.3571	NA	NA	NA	NA	NA	NA	219	0	lasso	0.23	3e-23	NA	NA	NA	NA
Fusiform thickness	Yes	Whole_Blood	XXbac-BPG299F13.14	6	31168262	31169695	0.228	NA	NA	NA	NA	NA	NA	176	0	enet	0.048	1.4e-05	NA	NA	NA	NA
Fusiform thickness	Yes	Brain_Cortex	XXbac-BPG299F13.14	6	31168262	31169695	0.195	NA	NA	NA	NA	NA	NA	175	0	top1	0.12	2.6e-05	NA	NA	NA	NA
Fusiform thickness	Yes	Liver	XXbac-BPG299F13.17	6	31162977	31165814	0.241	NA	NA	NA	NA	NA	NA	175	0	enet	0.11	1.3e-05	NA	NA	NA	NA
Fusiform thickness	Yes	Whole_Blood	XXbac-BPG299F13.17	6	31162977	31165814	0.2334	NA	NA	NA	NA	NA	NA	176	0	blup	0.16	6.3e-16	NA	NA	NA	NA
Fusiform thickness	Yes	Brain_Cortex	XXbac-BPG299F13.17	6	31162977	31165814	0.356	NA	NA	NA	NA	NA	NA	175	0	blup	0.2	4.1e-08	NA	NA	NA	NA
Fusiform thickness	Yes	Liver	XXbac-BPGBPG55C20.1	6	58182169	58182746	0.325	rs1224752	-1.98	rs12213747	0.206	6.09	-0.141	151	3	lasso	0.21	2.3e-09	0.0268	0.9786	1	0.996362
Fusiform thickness	Yes	Brain_Cortex	XXbac-BPGBPG55C20.1	6	58182169	58182746	0.389	rs1224752	-1.98	rs1539604	0.069065	-4.31	-1.011	151	151	blup	0.21	1.2e-08	1.3264	0.1847	1	0.842187
Fusiform thickness	Yes	Brain_Cortex	XXbac-BPGBPG55C20.2	6	58234838	58240189	0.594	rs1224752	-1.98	rs12213747	0.209343	-5.85	-0.141	153	153	blup	0.26	1.8e-10	0.1035	0.9176	1	0.991967
Fusiform thickness	Yes	Liver	XXcos-LUCA11.4	3	50402765	50405568	0.1356	rs13100173	-3.14	rs1107312	-0.006666	-3.24	1.109	330	330	blup	0.00085	0.29	-1.41021	0.15848	1	0.855078
Fusiform thickness	Yes	Whole_Blood	XXyac-YM21GA2.7	9	90471930	90474314	0.3575	rs1927971	-2.83	rs560019	0.179964	8.97	-1.696	573	11	lasso	0.31	4.6e-31	-1.64881	0.09919	1	0.79523
Fusiform thickness	Yes	Whole_Blood	XXyac-YRM2039.2	9	14523	25007	0.2426	rs10814465	-3.51	rs10813156	0.054202	-5.42	-0.318	304	23	enet	0.11	6.1e-11	-0.07806	0.93778	1	0.997018
Fusiform thickness	Yes	Whole_Blood	XXYLT1	3	194789008	194991896	0.0802	rs6605338	3.25	rs2000052	0.005097	-3.42	-1.755	376	376	blup	0.0088	0.04	1.1666	0.24337	1	0.89515
Fusiform thickness	Yes	Liver	XYLB	3	38388251	38462839	0.264	rs4679028	2	rs1002675	0.116447	-5.36	-1.173	438	6	lasso	0.14	8.1e-07	0.6569	0.51124	1	0.937746
Fusiform thickness	Yes	Whole_Blood	XYLT1	16	17195626	17564738	0.139	rs4781935	2.86	rs12923427	0.042585	-5.47	-1.507	480	4	lasso	0.047	1.5e-05	1.5237	0.12758	1	0.816312
Fusiform thickness	Yes	Liver	YBEY	21	47706251	47717665	0.618	rs7282606	-3.75	rs12626184	0.32875	7.63	-0.442	464	12	lasso	0.4	2.1e-18	-0.0298	0.9763	1	0.996362
Fusiform thickness	Yes	Whole_Blood	YBEY	21	47706251	47717665	0.5769	rs7282606	-3.75	rs914249	0.231963	9.64	-0.435	464	464	blup	0.35	9.5e-36	1.41349	0.15751	1	0.845214
Fusiform thickness	Yes	Brain_Cortex	YBEY	21	47706251	47717665	0.604	rs7282606	-3.75	rs914249	0.321354	6.96	-0.435	464	15	lasso	0.36	6.6e-15	-0.2247	0.8222	1	0.985623
Fusiform thickness	Yes	Liver	YBX2	17	7191577	7197934	0.4739	rs7214863	3.19	rs5412	0.243763	6.2	0.846	465	6	lasso	0.26	8e-12	0.99283	0.320794	1	0.892327
Fusiform thickness	Yes	Liver	YBX3	12	10851683	10875911	0.199	rs16925785	-2.53	rs33018	0.00871	3.29	-0.337	405	8	lasso	0.036	0.011	-0.31361	0.75382	1	0.97028
Fusiform thickness	Yes	Whole_Blood	YDJC	22	21982378	21984353	0.0915	rs5995412	2.91	rs1669114	0.002129	-3.53	0.629	298	1	top1	0.0021	0.18	-0.629	0.52935	1	0.963723
Fusiform thickness	Yes	Whole_Blood	YEATS2-AS1	3	183524245	183528262	0.072	rs4148570	-2.69	rs897604	0.025626	-4.92	0.159	476	4	lasso	0.033	0.00026	-0.48177	0.629972	1	0.970767
Fusiform thickness	Yes	Brain_Cortex	YEATS2-AS1	3	183524245	183528262	0.2898	rs4148570	-2.69	rs263031	0.190518	6.35	-0.558	474	11	lasso	0.21	1.4e-08	-0.62161	0.534199	1	0.959647
Fusiform thickness	Yes	Liver	YEATS4	12	69753483	69784576	0.42	rs10878976	-3.24	rs6581889	0.23657	-6.13	-2.106	528	12	lasso	0.24	9.3e-11	1.43609	0.15098	1	0.846631
Fusiform thickness	Yes	Whole_Blood	YEATS4	12	69753483	69784576	0.2117	rs10878976	-3.24	rs6581889	0.184754	-8.32	-2.106	528	1	top1	0.18	3.4e-18	2.106	0.035204	1	0.661813
Fusiform thickness	Yes	Brain_Cortex	YEATS4	12	69753483	69784576	0.3089	rs10878976	-3.24	rs6581889	0.264	-6.07	-2.106	526	3	lasso	0.3	3.8e-12	1.52243	0.1279	1	0.815248
Fusiform thickness	Yes	Whole_Blood	YIF1B	19	38795753	38807913	0.1638	rs8113319	-2.42	rs11672531	0.103817	7.06	0.774	370	11	enet	0.12	6.3e-12	1.32537	0.18505	1	0.889986
Fusiform thickness	Yes	Brain_Cortex	YIPF1	1	54317392	54356407	0.2316	rs4548383	3.237	rs10888814	0.0669	-3.79	1.274	499	5	lasso	0.074	0.00082	-1.77279	0.07626	1	0.747435
Fusiform thickness	Yes	Liver	YIPF5	5	143537723	143550278	0.1961	rs312637	-2.59	rs13176806	-0.002889	2.99	-0.269	415	415	blup	0.028	0.021	0.4523	0.651	1	0.958349
Fusiform thickness	Yes	Whole_Blood	YIPF5	5	143537723	143550278	0.4802	rs312637	-2.59	rs6864309	0.372694	-11.73	0.108	415	4	lasso	0.38	6.3e-40	-0.0622	0.95	1	0.997018
Fusiform thickness	Yes	Liver	YJEFN3	19	19640173	19648390	0.162	rs10403362	-3.77	rs17216041	0.062955	-3.94	-1.397	353	1	top1	0.063	0.0011	1.397	0.162414	1	0.855078
Fusiform thickness	Yes	Whole_Blood	YME1L1	10	27399383	27443752	0.1181	rs17747622	-3.08	rs1981296	0.03453	-5.01	1.283	457	457	blup	0.075	6.2e-08	-1.50324	0.132777	1	0.823932
Fusiform thickness	Yes	Brain_Cortex	YPEL1	22	22054305	22090123	0.2832	rs5995412	2.91	rs17821327	0.102868	4.52	1.988	372	3	lasso	0.1	7.7e-05	1.9539	0.05072	1	0.704665
Fusiform thickness	Yes	Whole_Blood	YPEL2	17	57409050	57479090	0.0664	rs981508	1.97	rs9908279	-0.00273	3.31	0.675	313	313	blup	0.0093	0.035	0.825226	0.409243	1	0.945891
Fusiform thickness	Yes	Liver	YPEL3	16	30103635	30107565	0.136	rs12921753	-2.46	rs7205802	0.0745	3.8	-2.096	226	1	top1	0.074	0.00039	-2.096	0.036082	1	0.710286
Fusiform thickness	Yes	Whole_Blood	YPEL3	16	30103635	30107565	0.1301	rs12921753	-2.46	rs11150584	0.130801	7.16	-1.959	226	1	top1	0.13	4.9e-13	-1.959	0.05011	1	0.692711
Fusiform thickness	Yes	Whole_Blood	YTHDC2	5	112849380	112930981	0.2079	rs2972693	3.26	rs2162847	0.144652	7.47	0.079	564	1	top1	0.14	2.5e-14	0.079	0.937	1	0.997018
Fusiform thickness	Yes	Brain_Cortex	YTHDC2	5	112849380	112930981	0.229	rs2972693	3.26	rs9552	0.125644	4.86	2.429	564	1	top1	0.13	1.5e-05	2.43	0.0151	1	0.540829
Fusiform thickness	Yes	Whole_Blood	YWHAB	20	43514317	43537173	0.1313	rs2299971	3.34	rs16989474	0.075103	-5.68	-1.842	434	1	top1	0.075	5.5e-08	1.842	0.06548	1	0.731668
Fusiform thickness	Yes	Whole_Blood	YWHAG	7	75956116	75988348	0.1564	rs2868178	2.72	rs2868366	0.017179	4.47	0.528	227	7	lasso	0.029	0.00067	-1.09925	0.27166	1	0.905548
Fusiform thickness	Yes	Whole_Blood	YWHAH	22	32340447	32353590	0.1617	rs2294207	-3.07	rs4820994	0.05519	-5.06	1.494	465	6	lasso	0.07	1.7e-07	-0.26603	0.79022	1	0.989009
Fusiform thickness	Yes	Liver	YWHAZ	8	101928753	101965616	0.1766	rs3843555	2.76	rs10086534	-0.006662	-3.62	-2.056	480	480	blup	0.053	0.0025	2.04212	0.041139	1	0.726121
Fusiform thickness	Yes	Whole_Blood	YWHAZ	8	101928753	101965616	0.2141	rs3843555	2.76	rs4734500	0.123055	7.67	0.829	482	5	lasso	0.15	8.3e-15	0.81251	0.416501	1	0.946504
Fusiform thickness	Yes	Brain_Cortex	YWHAZ	8	101928753	101965616	0.3394	rs3843555	2.76	rs964917	0.20411	5.78	0.768	481	1	top1	0.2	2.3e-08	0.768	0.44249	1	0.950128
Fusiform thickness	Yes	Whole_Blood	YY1	14	100704635	100749129	0.116	rs2234518	3.07	rs11160590	0.020588	4.46	1.162	418	418	blup	0.047	1.5e-05	2.4347	0.0149	1	0.554547
Fusiform thickness	Yes	Liver	Z73979.1	22	33210035	33210372	0.307	rs5754188	2.93	rs715621	0.003215	-3.4	-0.247	687	687	blup	0.024	0.03	-0.3033	0.76164	1	0.972362
Fusiform thickness	Yes	Liver	Z83844.1	22	38037839	38054384	0.511	rs140056	-3.24	rs9622677	0.301831	7.29	-2.758	481	6	lasso	0.32	1.1e-14	-2.6626	0.00775	1	0.537093
Fusiform thickness	Yes	Whole_Blood	Z83844.1	22	38037839	38054384	0.1601	rs140056	-3.24	rs9619691	0.057755	-4.97	2.107	481	1	top1	0.058	1.9e-06	-2.107	0.03512	1	0.661813
Fusiform thickness	Yes	Whole_Blood	ZADH2	18	72907063	72921303	0.5981	rs2405218	-3	rs7230037	0.333	-11.13	-0.109	542	49	enet	0.36	1.4e-37	0.69165	0.4892	1	0.956391
Fusiform thickness	Yes	Brain_Cortex	ZAP70	2	98330023	98356325	0.2408	rs2084713	3.53	rs11893601	0.13522	4.96	-2.007	170	1	top1	0.14	6.8e-06	-2.007	0.04475	1	0.686031
Fusiform thickness	Yes	Brain_Cortex	ZBBX	3	166958075	167098089	0.2178	rs10936526	2.9	rs1403646	0.074106	-3.74	0.722	318	1	top1	0.074	0.00082	-0.722	0.470294	1	0.952802
Fusiform thickness	Yes	Whole_Blood	ZBED4	22	50247490	50283726	0.1424	rs6009663	-3.08	rs9616204	0.024345	4.88	-0.067	494	494	blup	0.043	3.4e-05	-0.08761	0.93018	1	0.997018
Fusiform thickness	Yes	Whole_Blood	ZBED6CL	7	150026938	150029808	0.1471	rs917807	-2.9	rs11769348	0.076232	-6.56	-0.057	353	10	enet	0.09	2.7e-09	0.3848	0.70038	1	0.980566
Fusiform thickness	Yes	Brain_Cortex	ZBED6CL	7	150026938	150029808	0.2977	rs917807	-2.9	rs11769348	0.208912	-5.93	-0.057	353	7	enet	0.21	1.3e-08	-0.16707	0.86731	1	0.988132
Fusiform thickness	Yes	Brain_Cortex	ZBTB10	8	81397855	81438500	0.2112	rs16907623	-2.69	rs7830160	0.01665	3.54	-2.118	358	358	blup	0.051	0.0047	-0.2968	0.76663	1	0.982183
Fusiform thickness	Yes	Whole_Blood	ZBTB11-AS1	3	101395274	101398061	0.0639	rs2943301	2.62	rs3094296	0.002703	3.71	-2.078	342	342	blup	0.019	0.0044	-0.80617	0.420147	1	0.946504
Fusiform thickness	Yes	Whole_Blood	ZBTB12	6	31867384	31869769	0.3742	NA	NA	NA	NA	NA	NA	227	0	top1	0.18	9.6e-18	NA	NA	NA	NA
Fusiform thickness	Yes	Whole_Blood	ZBTB17	1	16268364	16302627	0.0802	rs848197	-4.228	rs4661345	0.0256	-4.35	-2.171	405	405	blup	0.047	1.6e-05	1.54598	0.12211	1	0.812906
Fusiform thickness	Yes	Whole_Blood	ZBTB20-AS1	3	114070726	114107825	0.1296	rs9825563	3.17	rs9881461	0.060345	-5.66	-0.503	392	1	top1	0.06	1.1e-06	0.503	0.614964	1	0.970767
Fusiform thickness	Yes	Whole_Blood	ZBTB22	6	33282183	33285719	0.0639	NA	NA	NA	NA	NA	NA	490	0	enet	0.024	0.0015	NA	NA	NA	NA
Fusiform thickness	Yes	Brain_Cortex	ZBTB32	19	36195429	36207940	0.26	rs7254581	-2.48	rs4806187	0.190933	-5.39	0.425	446	1	top1	0.19	7e-08	-0.425	0.67084	1	0.978537
Fusiform thickness	Yes	Whole_Blood	ZBTB38	3	141043055	141168634	0.1208	rs3210458	-3.21	rs724016	0.067404	5.65	-0.487	407	1	top1	0.067	2.6e-07	-0.487	0.626258	1	0.970767
Fusiform thickness	Yes	Brain_Cortex	ZBTB4	17	7362685	7387582	0.2366	rs7214863	3.19	rs3853894	0.116795	-4.55	-0.378	493	1	top1	0.12	3e-05	0.378	0.705431	1	0.978537
Fusiform thickness	Yes	Whole_Blood	ZBTB40	1	22778344	22857650	0.1696	rs882025	-2.98	rs1738392	0.0846	6.03	-2.367	500	1	top1	0.085	7.8e-09	-2.367	0.01793	1	0.556913
Fusiform thickness	Yes	Whole_Blood	ZBTB47	3	42695176	42709072	0.145	rs13078406	-2.75	rs7616701	0.049998	-5.29	1.574	467	1	top1	0.05	8.9e-06	-1.574	0.115487	1	0.809791
Fusiform thickness	Yes	Whole_Blood	ZBTB48	1	6640061	6649340	0.1058	rs9435102	3.079	rs201171	0.0504	5.22	-0.638	434	10	enet	0.059	1.4e-06	-0.34282	0.73173	1	0.986905
Fusiform thickness	Yes	Whole_Blood	ZBTB8OS	1	33086421	33116504	0.1337	rs12141725	-2.397	rs1136258	0.0598	-5.74	-1.151	240	8	enet	0.065	4.6e-07	1.0022	0.31624	1	0.923528
Fusiform thickness	Yes	Brain_Cortex	ZBTB8OS	1	33086421	33116504	0.1542	rs12141725	-2.397	rs11580896	0.065	3.9	0.642	239	4	lasso	0.079	0.00055	0.52024	0.6029	1	0.970392
Fusiform thickness	Yes	Whole_Blood	ZC2HC1A	8	79578282	79632000	0.2241	rs2120410	-2.08	rs1384804	0.134673	-7.37	0.438	323	1	top1	0.13	2.1e-13	-0.438	0.661386	1	0.975026
Fusiform thickness	Yes	Brain_Cortex	ZC2HC1C	14	75530873	75545126	0.175	rs28756972	2.68	rs175505	0.072369	-4.63	-1.379	420	7	lasso	0.094	0.00017	1.0647	0.28702	1	0.908044
Fusiform thickness	Yes	Whole_Blood	ZC3H12D	6	149768794	149806197	0.0907	rs13203475	2.57	rs9498368	0.0479	5.07	0.263	440	4	lasso	0.048	1.2e-05	0.18055	0.85672	1	0.995557
Fusiform thickness	Yes	Whole_Blood	ZC3H18	16	88636789	88698374	0.1975	rs9922572	-3.31	rs3887592	0.049714	-5.82	-0.771	361	4	lasso	0.072	1e-07	0.530886	0.5955	1	0.970686
Fusiform thickness	Yes	Liver	ZC3H3	8	144519825	144623623	0.611	rs3814772	-2.5	rs4242488	0.443997	-8.67	-0.288	360	20	enet	0.46	7.6e-22	0.29671	0.766688	1	0.972576
Fusiform thickness	Yes	Whole_Blood	ZC3H3	8	144519825	144623623	0.5222	rs3814772	-2.5	rs896945	0.471343	-13.19	-0.328	360	1	top1	0.47	8e-53	0.328	0.742912	1	0.986905
Fusiform thickness	Yes	Brain_Cortex	ZC3H3	8	144519825	144623623	0.2292	rs3814772	-2.5	rs4874139	0.04269	3.98	1.003	360	22	enet	0.093	0.00019	0.6469	0.5177	1	0.959647
Fusiform thickness	Yes	Whole_Blood	ZC3H7A	16	11844442	11891123	0.1179	rs12929430	2.67	rs16958654	0.074163	5.61	-0.007	468	1	top1	0.074	6.7e-08	-0.007	0.99441	1	0.99804
Fusiform thickness	Yes	Whole_Blood	ZC3HAV1	7	138728266	138794465	0.2593	rs17160581	2.46	rs2883569	0.044948	-5.28	-1.532	407	407	blup	0.051	7.7e-06	0.20961	0.83397	1	0.991407
Fusiform thickness	Yes	Liver	ZCCHC11	1	52873954	53019159	0.1537	rs17107710	-2.831	rs11205964	0.113266	4.69	-1.497	263	1	top1	0.11	1.3e-05	-1.497	0.134393	1	0.818866
Fusiform thickness	Yes	Whole_Blood	ZCCHC11	1	52873954	53019159	0.0568	rs17107710	-2.831	rs17372640	0.00151	3.31	-1.573	263	263	blup	0.0033	0.14	-0.67165	0.50181	1	0.961296
Fusiform thickness	Yes	Brain_Cortex	ZCCHC11	1	52873954	53019159	0.2039	rs17107710	-2.831	rs12402304	0.128	4.74	-1.509	263	1	top1	0.13	1.2e-05	-1.509	0.1313	1	0.823062
Fusiform thickness	Yes	Whole_Blood	ZCCHC14	16	87439852	87525651	0.1636	rs12926841	-2.92	rs8059571	0.00434	-4.09	0.388	591	591	blup	0.021	0.0033	-1.36203	0.17319	1	0.870598
Fusiform thickness	Yes	Whole_Blood	ZCCHC17	1	31769842	31837783	0.139	rs947643	2.548	rs10798845	0.000905	-3.31	0.59	417	417	blup	0.022	0.0027	-0.20288	0.83923	1	0.993215
Fusiform thickness	Yes	Whole_Blood	ZCCHC2	18	60190240	60254942	0.1921	rs10515988	-3.6	rs672217	0.00464	-4.65	2.182	431	13	enet	0.069	1.9e-07	-1.03539	0.3005	1	0.918301
Fusiform thickness	Yes	Liver	ZCCHC24	10	81142081	81205383	0.3551	rs1250539	-2.48	rs11002969	0.109	-4.48	0.736	376	1	top1	0.11	1.9e-05	-0.736	0.4617	1	0.930563
Fusiform thickness	Yes	Whole_Blood	ZCRB1	12	42705880	42719920	0.0766	rs4457814	3.33	rs6582394	-0.000709	-4.04	-0.145	429	13	enet	0.014	0.013	-0.58733	0.556982	1	0.967487
Fusiform thickness	Yes	Brain_Cortex	ZCRB1	12	42705880	42719920	0.1888	rs4457814	3.33	rs3213989	0.109	4.83	-1.801	428	1	top1	0.11	5.6e-05	-1.801	0.0717	1	0.742899
Fusiform thickness	Yes	Whole_Blood	ZCWPW1	7	99998476	100026415	0.048	rs489951	2.43	rs6955362	0.039417	-4.6	0.617	312	1	top1	0.039	7.4e-05	-0.617	0.53723	1	0.96623
Fusiform thickness	Yes	Brain_Cortex	ZCWPW1	7	99998476	100026415	0.3808	rs489951	2.43	rs4463351	0.289527	6.48	0.957	312	1	top1	0.29	1e-11	0.957	0.33857	1	0.925833
Fusiform thickness	Yes	Liver	ZDBF2	2	207139387	207179148	0.1764	rs7594443	-3.07	rs4675602	0.125674	4.8	0.975	432	1	top1	0.13	4.4e-06	0.975	0.32956	1	0.892889
Fusiform thickness	Yes	Whole_Blood	ZDHHC1	16	67428322	67450377	0.0577	rs1471142	2.31	rs13338993	0.011073	3.39	-0.784	236	236	blup	0.018	0.0055	-0.329535	0.74175	1	0.986905
Fusiform thickness	Yes	Liver	ZDHHC11	5	710471	851101	0.4811	rs11743226	-3.02	rs10462848	0.101334	4.33	0.0402	363	1	top1	0.1	3.8e-05	0.0402	0.968	1	0.996362
Fusiform thickness	Yes	Whole_Blood	ZDHHC13	11	19138646	19197962	0.1691	rs2729910	2.99	rs4756988	0.0876	6.58	-0.611	568	3	lasso	0.092	1.7e-09	-0.04076	0.967488	1	0.997018
Fusiform thickness	Yes	Whole_Blood	ZDHHC18	1	27153201	27184093	0.1247	rs12122703	-2.962	rs12747620	0.0469	6.35	-0.359	277	277	blup	0.1	1.7e-10	0.09339	0.92559	1	0.997018
Fusiform thickness	Yes	Whole_Blood	ZDHHC19	3	195924320	195938308	0.1103	rs9843585	-3.11	rs1105977	0.044791	-4.33	0.151	355	1	top1	0.045	2.5e-05	-0.151	0.879976	1	0.997018
Fusiform thickness	Yes	Whole_Blood	ZDHHC2	8	17013538	17082308	0.1849	rs2588240	3.88	rs2952131	0.060554	-6.12	1.204	698	6	lasso	0.13	7e-13	-1.72407	0.084695	1	0.774621
Fusiform thickness	Yes	Whole_Blood	ZDHHC20	13	21950263	22033509	0.147	rs261393	2.88	rs8002194	0.105561	6.43	-1.471	524	1	top1	0.11	1e-10	-1.471	0.14129	1	0.834694
Fusiform thickness	Yes	Liver	ZDHHC20-IT1	13	21951116	21952013	0.374	rs261393	2.88	rs9552462	-0.0044	3.33	-1.257	473	473	blup	0.037	0.0098	-0.09939	0.9208	1	0.992743
Fusiform thickness	Yes	Whole_Blood	ZDHHC21	9	14611069	14693469	0.1681	rs7040652	-3.85	rs1574768	-0.000821	-3.63	-1.283	709	709	blup	0.025	0.0013	0.06226	0.95035	1	0.997018
Fusiform thickness	Yes	Whole_Blood	ZDHHC4	7	6617065	6629005	0.3132	rs10253501	-2.67	rs4724823	0.135953	-7.23	0.775	290	24	enet	0.19	4e-19	-0.69175	0.48909	1	0.956391
Fusiform thickness	Yes	Whole_Blood	ZDHHC5	11	57435219	57468659	0.0822	rs721608	2.96	rs1783983	0.0517	-4.87	0.069	392	1	top1	0.052	6.3e-06	-0.069	0.94499	1	0.997018
Fusiform thickness	Yes	Whole_Blood	ZDHHC7	16	85007787	85045141	0.1423	rs3751747	3.24	rs1875246	0.048533	5.23	0.607	655	7	lasso	0.05	8.4e-06	0.493556	0.62162	1	0.970767
Fusiform thickness	Yes	Liver	ZDHHC8P1	22	23732793	23744913	0.419	rs140161	3.04	rs13056375	0.144893	5.15	-0.211	516	1	top1	0.14	7.8e-07	-0.211	0.83289	1	0.983467
Fusiform thickness	Yes	Brain_Cortex	ZDHHC8P1	22	23732793	23744913	0.6709	rs140161	3.04	rs13056375	0.034728	-4.53	-0.211	516	21	lasso	0.16	1.1e-06	0.699	0.48454	1	0.95647
Fusiform thickness	Yes	Brain_Cortex	ZEB2P1	4	16362309	16398946	0.6199	rs16868311	4.35	rs1501146	0.46098	8.04	-1.084	581	5	lasso	0.47	2.2e-20	-0.94379	0.34528	1	0.926741
Fusiform thickness	Yes	Brain_Cortex	ZFAND1	8	82613957	82645116	0.2645	rs11776932	-3.58	rs2955008	0.04018	-4.1	0.335	345	345	blup	0.095	0.00016	-0.5675	0.5704	1	0.968531
Fusiform thickness	Yes	Liver	ZFAND2A	7	1191707	1200395	0.2156	rs4719475	-3.15	rs4075937	0.136175	5.11	0.141	400	1	top1	0.14	1.7e-06	0.141	0.88787	1	0.986723
Fusiform thickness	Yes	Whole_Blood	ZFAND2A	7	1191707	1200395	0.2206	rs4719475	-3.15	rs6956265	0.162499	8.57	0.275	401	9	lasso	0.21	2.9e-20	-0.34908	0.72703	1	0.985733
Fusiform thickness	Yes	Whole_Blood	ZFAND3	6	37787275	38122400	0.0958	rs6917654	2.55	rs1885322	0.00512	-3.91	-0.977	479	479	blup	0.015	0.011	0.90969	0.36298	1	0.93623
Fusiform thickness	Yes	Whole_Blood	ZFAS1	20	47894964	47905797	0.2148	rs6090915	3.97	rs57950	0.149479	7.71	1.638	424	1	top1	0.15	8.7e-15	1.638	0.10142	1	0.79523
Fusiform thickness	Yes	Whole_Blood	ZFP1	16	75182390	75206134	0.1667	rs17606758	2.89	rs9939124	0.078095	-5.87	-1.675	422	4	lasso	0.094	1.1e-09	1.80434	0.07118	1	0.751034
Fusiform thickness	Yes	Brain_Cortex	ZFP1	16	75182390	75206134	0.5383	rs17606758	2.89	rs11645602	0.212933	-5.72	-0.466	422	1	top1	0.21	1.1e-08	0.466	0.64122	1	0.974814
Fusiform thickness	Yes	Brain_Cortex	ZFP14	19	36827162	36870101	0.316	rs6510512	-2.44	rs2857	0.139318	-4.58	2.036	304	1	top1	0.14	4.9e-06	-2.036	0.04175	1	0.679615
Fusiform thickness	Yes	Liver	ZFP28	19	57050317	57068169	0.308	rs2052242	-3.46	rs12978999	0.008942	3.68	-0.664	497	497	blup	0.11	2.2e-05	-1.6697	0.094973	1	0.779833
Fusiform thickness	Yes	Whole_Blood	ZFP28	19	57050317	57068169	0.2461	rs2052242	-3.46	rs7258886	0.063227	7.01	-0.845	497	15	enet	0.14	6.8e-14	-1.06259	0.287966	1	0.913776
Fusiform thickness	Yes	Brain_Cortex	ZFP28	19	57050317	57068169	0.365	rs2052242	-3.46	rs7260223	0.09579	-4.7	0.982	497	49	enet	0.18	2.5e-07	-0.6726	0.5012	1	0.959647
Fusiform thickness	Yes	Liver	ZFP30	19	38121910	38183238	0.171	rs7248733	-2.6	rs2927743	0.113611	-4.34	-1.104	290	1	top1	0.11	1.3e-05	1.104	0.269593	1	0.867628
Fusiform thickness	Yes	Whole_Blood	ZFP30	19	38121910	38183238	0.1781	rs7248733	-2.6	rs2927743	0.151334	-7.59	-1.104	290	290	blup	0.17	2.6e-16	1.39657	0.162544	1	0.851964
Fusiform thickness	Yes	Whole_Blood	ZFP62	5	180274611	180288286	0.1095	rs2770996	-2.73	rs29655	0.101737	6.41	-0.29	350	1	top1	0.1	2.3e-10	-0.29	0.772	1	0.987122
Fusiform thickness	Yes	Liver	ZFP69	1	40942887	40962015	0.2933	rs729589	2.426	rs7547819	0.156322	-5.09	-0.693	429	1	top1	0.16	2.8e-07	0.693	0.48831	1	0.930563
Fusiform thickness	Yes	Brain_Cortex	ZFP69	1	40942887	40962015	0.4508	rs729589	2.426	rs6600338	0.23	-6.03	-0.723	429	8	lasso	0.33	1.6e-13	0.75593	0.44969	1	0.950128
Fusiform thickness	Yes	Whole_Blood	ZFP82	19	36874022	36909558	0.1322	rs7259854	-2.31	rs2945989	0.055916	-5.2	1.349	297	1	top1	0.056	2.7e-06	-1.349	0.177337	1	0.879264
Fusiform thickness	Yes	Whole_Blood	ZFP90	16	68563993	68609975	0.5833	rs6499188	-2.8	rs1170445	0.514731	-13.79	-2.232	310	29	enet	0.53	4.8e-62	2.30124	0.02138	1	0.588305
Fusiform thickness	Yes	Brain_Cortex	ZFP90	16	68563993	68609975	0.2369	rs6499188	-2.8	rs12925177	0.166353	5.71	-2.24	310	9	lasso	0.18	1.8e-07	-2.3801	0.01731	1	0.571068
Fusiform thickness	Yes	Whole_Blood	ZFR2	19	3804022	3869030	0.1566	rs3745990	2.81	rs4807514	0.10685	6.4	0.105	368	1	top1	0.11	7.8e-11	0.105	0.916376	1	0.997018
Fusiform thickness	Yes	Whole_Blood	ZFYVE1	14	73436159	73493920	0.0967	rs10140184	-2.9	rs1986616	-0.002707	-3.68	0.186	444	444	blup	0.016	0.0079	0.5293	0.59662	1	0.970686
Fusiform thickness	Yes	Whole_Blood	ZFYVE16	5	79703832	79775169	0.0783	rs439274	2.22	rs10054927	-0.002702	-3.36	-1.799	438	438	blup	0.0061	0.073	0.4874	0.626	1	0.970767
Fusiform thickness	Yes	Liver	ZFYVE19	15	41099284	41106767	0.3984	rs34178030	2.35	rs3743034	0.28293	-6.68	1.379	290	1	top1	0.28	1.1e-12	-1.379	0.16789	1	0.855078
Fusiform thickness	Yes	Whole_Blood	ZFYVE19	15	41099284	41106767	0.1432	rs34178030	2.35	rs3743034	0.141868	-7.55	1.379	290	1	top1	0.14	4.5e-14	-1.379	0.16789	1	0.862955
Fusiform thickness	Yes	Brain_Cortex	ZFYVE20	3	15111580	15140670	0.1865	rs826431	-2.97	rs9820194	0.057015	-4.41	0.611	487	487	blup	0.058	0.0029	-0.44095	0.659248	1	0.978537
Fusiform thickness	Yes	Liver	ZFYVE28	4	2271309	2420390	0.4322	rs1183191	2.84	rs3128818	0.146303	5.26	-0.559	350	1	top1	0.15	6.9e-07	-0.559	0.57616	1	0.946241
Fusiform thickness	Yes	Whole_Blood	ZFYVE28	4	2271309	2420390	0.2895	rs1183191	2.84	rs4974710	0.161	7.88	0.176	350	1	top1	0.16	6.9e-16	0.176	0.86029	1	0.99645
Fusiform thickness	Yes	Liver	ZHX3	20	39807088	39946312	0.3534	rs4812505	3.19	rs6129917	-0.006058	-3.83	1.914	366	366	blup	0.12	7.4e-06	-1.6462	0.09973	1	0.779833
Fusiform thickness	Yes	Liver	ZKSCAN2	16	25247322	25269252	0.1981	rs205118	-2.5	rs4624182	0.101	4.45	0.747	433	433	blup	0.13	3.5e-06	0.58349	0.559564	1	0.943772
Fusiform thickness	Yes	Brain_Cortex	ZKSCAN2	16	25247322	25269252	0.2688	rs205118	-2.5	rs17717344	-0.00573	3.24	0.099	433	433	blup	0.027	0.031	1.2269	0.21987	1	0.854813
Fusiform thickness	Yes	Whole_Blood	ZKSCAN5	7	99102274	99132323	0.1858	rs6959907	2.48	rs11973801	0.049746	-4.68	0.217	315	315	blup	0.05	8.1e-06	-0.82634	0.40861	1	0.945891
Fusiform thickness	Yes	Whole_Blood	ZKSCAN7	3	44596685	44624975	0.1716	rs6799409	2.71	rs10514710	0.09898	6.19	0.264	312	1	top1	0.099	4e-10	0.264	0.79178	1	0.989256
Fusiform thickness	Yes	Whole_Blood	ZMAT2	5	140079919	140086248	0.1032	rs31746	3.14	rs2262572	0.063068	-5.45	-1.763	362	1	top1	0.063	6.3e-07	1.763	0.0779	1	0.755071
Fusiform thickness	Yes	Whole_Blood	ZMAT3	3	178735011	178790067	0.2151	rs17592582	-2.56	rs4955806	0.15489	-7.64	0.443	378	1	top1	0.15	2.7e-15	-0.443	0.657766	1	0.974561
Fusiform thickness	Yes	Whole_Blood	ZMAT5	22	30134319	30162969	0.0784	rs11703595	-2.76	rs140104	0.003062	3.82	0.846	376	376	blup	0.027	0.001	0.51464	0.6068	1	0.970767
Fusiform thickness	Yes	Whole_Blood	ZMYM2	13	20532810	20665968	0.0587	rs4769042	-2.96	rs17241375	0.006721	3.8	-1.478	402	402	blup	0.026	0.0011	-2.21186	0.02698	1	0.624716
Fusiform thickness	Yes	Whole_Blood	ZMYND10	3	50378660	50384283	0.0957	rs13100173	-3.14	rs2233476	0.024626	4	0.673	336	1	top1	0.025	0.0015	0.67293	0.500992	1	0.961296
Fusiform thickness	Yes	Whole_Blood	ZMYND12	1	42896000	42921787	0.0716	rs17385526	-2.595	rs10493108	0.0088	-3.99	1.86	343	25	enet	0.025	0.0014	-2.03834	0.04152	1	0.671722
Fusiform thickness	Yes	Brain_Cortex	ZMYND12	1	42896000	42921787	0.3489	rs17385526	-2.595	rs7411957	0.134	-5.18	1.783	343	1	top1	0.13	7.8e-06	-1.783	0.07459	1	0.747435
Fusiform thickness	Yes	Whole_Blood	ZMYND15	17	4643319	4649411	0.3778	rs7225151	2.76	rs2277680	0.14	-7.5	-0.088	443	7	lasso	0.14	2.4e-14	-0.063673	0.94923	1	0.997018
Fusiform thickness	Yes	Brain_Cortex	ZMYND19	9	140476531	140484942	0.4709	NA	NA	NA	NA	NA	NA	344	0	blup	0.12	3.2e-05	NA	NA	NA	NA
Fusiform thickness	Yes	Liver	ZNF100	19	21905568	21950430	0.683	rs10423507	-2.31	rs8111464	0.162212	5.92	-0.078	298	9	lasso	0.37	6.9e-17	-1.4163	0.1567	1	0.855078
Fusiform thickness	Yes	Whole_Blood	ZNF100	19	21905568	21950430	0.605	rs10423507	-2.31	rs8112960	0.272586	-10.04	2.041	298	11	lasso	0.47	2.7e-53	-2.49295	0.012669	1	0.545564
Fusiform thickness	Yes	Brain_Cortex	ZNF100	19	21905568	21950430	0.286	rs10423507	-2.31	rs12052044	0.113203	5.12	-0.594	298	4	lasso	0.13	8.4e-06	-1.10909	0.26739	1	0.892454
Fusiform thickness	Yes	Whole_Blood	ZNF101	19	19779605	19794318	0.0828	rs12981871	-3.8	rs919778	0.018175	-4.14	-0.528	333	333	blup	0.036	0.00016	1.49183	0.135744	1	0.825267
Fusiform thickness	Yes	Brain_Cortex	ZNF101	19	19779605	19794318	0.379	rs12981871	-3.8	rs12978668	0.19109	5.78	-0.468	333	1	top1	0.19	6.9e-08	-0.468	0.63978	1	0.974814
Fusiform thickness	Yes	Liver	ZNF107	7	64126511	64171404	0.5597	rs17698609	2.39	rs1104867	0.287751	-6.99	0.757	285	1	top1	0.29	6.4e-13	-0.757	0.44905	1	0.930563
Fusiform thickness	Yes	Whole_Blood	ZNF107	7	64126511	64171404	0.2166	rs17698609	2.39	rs17779236	0.054373	-5.3	0.974	285	4	lasso	0.097	5.6e-10	-0.93012	0.35231	1	0.935385
Fusiform thickness	Yes	Liver	ZNF112	19	44830708	44871377	0.25	rs2571151	3.71	rs2609875	-0.006647	3.51	1.913	449	6	lasso	0.023	0.033	1.8467	0.064786	1	0.726121
Fusiform thickness	Yes	Liver	ZNF117	7	64432154	64451186	0.2662	rs17139597	-2.08	rs4718173	0.014874	-4.07	-1.017	257	11	enet	0.079	0.00027	1.0313	0.302403	1	0.880315
Fusiform thickness	Yes	Whole_Blood	ZNF117	7	64432154	64451186	0.2299	rs17139597	-2.08	rs4717229	0.083281	-5.68	-0.85	257	23	enet	0.087	5e-09	0.80595	0.42027	1	0.946504
Fusiform thickness	Yes	Brain_Cortex	ZNF117	7	64432154	64451186	0.3641	rs17139597	-2.08	rs4717229	0.04537	-4.18	-0.85	257	19	enet	0.081	0.00048	-0.06323	0.94959	1	0.992745
Fusiform thickness	Yes	Liver	ZNF124	1	247285277	247335318	0.4942	rs6699332	3.643	rs4925715	0.220204	-6.36	-1.474	468	6	lasso	0.24	1.1e-10	1.1952	0.232016	1	0.855078
Fusiform thickness	Yes	Whole_Blood	ZNF124	1	247285277	247335318	0.3436	rs6699332	3.643	rs4925715	0.187	-8.44	-1.474	468	52	enet	0.21	1.2e-20	-0.12621	0.89957	1	0.997018
Fusiform thickness	Yes	Brain_Cortex	ZNF124	1	247285277	247335318	0.511	rs6699332	3.643	rs4925715	0.232	-6.15	-1.474	467	46	enet	0.27	5.8e-11	0.30137	0.76313	1	0.982183
Fusiform thickness	Yes	Brain_Cortex	ZNF131	5	43067683	43192123	0.1628	rs11951328	3.12	rs3797306	-0.007075	-3.21	-0.348	328	30	enet	0.062	0.0021	-1.89	0.0592	1	0.730539
Fusiform thickness	Yes	Liver	ZNF132	19	58944181	58951589	0.221	rs8107581	2.75	rs1122955	0.028797	-4.37	0.282	302	16	enet	0.081	0.00022	-0.934	0.350316	1	0.907014
Fusiform thickness	Yes	Whole_Blood	ZNF132	19	58944181	58951589	0.1903	rs8107581	2.75	rs7259841	0.212291	9.18	-1.184	302	11	enet	0.22	1.5e-21	-0.90267	0.366699	1	0.937478
Fusiform thickness	Yes	Whole_Blood	ZNF135	19	58570607	58597677	0.212	rs8107581	2.75	rs8104122	0.055141	4.67	0.739	451	1	top1	0.055	3.1e-06	0.739	0.459907	1	0.950958
Fusiform thickness	Yes	Liver	ZNF138	7	64254766	64294054	0.312	rs17698609	2.39	rs6964405	0.123644	-5.1	-0.45	278	17	enet	0.15	6.3e-07	0.8112	0.417253	1	0.922045
Fusiform thickness	Yes	Brain_Cortex	ZNF138	7	64254766	64294054	0.4095	rs17698609	2.39	rs6960979	0.206158	6.25	-0.078	278	18	enet	0.23	2.1e-09	0.16474	0.86915	1	0.988191
Fusiform thickness	Yes	Brain_Cortex	ZNF140	12	133656424	133684130	0.2431	rs7134809	2.78	rs11147281	0.143	-4.62	0.199	179	1	top1	0.14	3.8e-06	-0.199	0.84226	1	0.988029
Fusiform thickness	Yes	Whole_Blood	ZNF142	2	219502639	219524378	0.0897	rs1059823	2.63	rs3731869	0.0397	4.74	-0.026	371	27	enet	0.04	6.1e-05	0.12321	0.90194	1	0.997018
Fusiform thickness	Yes	Liver	ZNF155	19	44472014	44501047	0.445	rs2571151	3.71	rs10423679	-0.001007	-3.85	0.896	483	8	lasso	0.07	0.0006	-2.2087	0.027196	1	0.664267
Fusiform thickness	Yes	Whole_Blood	ZNF155	19	44472014	44501047	0.2753	rs2571151	3.71	rs453932	0.135885	-7.95	0.279	483	22	enet	0.22	1.1e-21	-1.45712	0.145084	1	0.838887
Fusiform thickness	Yes	Brain_Cortex	ZNF155	19	44472014	44501047	0.287	rs2571151	3.71	rs414402	0.192093	5.36	-0.046	483	20	enet	0.19	6.1e-08	-0.41459	0.67844	1	0.978537
Fusiform thickness	Yes	Liver	ZNF160	19	53569859	53606689	0.34	rs12459292	-2.56	rs329705	0.060682	-4.22	0.94	485	8	lasso	0.073	0.00045	-1.1937	0.232584	1	0.855078
Fusiform thickness	Yes	Whole_Blood	ZNF160	19	53569859	53606689	0.1968	rs12459292	-2.56	rs8100002	0.02525	-4.61	1.039	485	19	enet	0.053	4.5e-06	-1.30764	0.190994	1	0.893867
Fusiform thickness	Yes	Brain_Cortex	ZNF17	19	57922531	57933307	0.286	rs7259337	2.5	rs7246131	0.159718	-5.31	-0.22	493	1	top1	0.16	9.4e-07	0.22	0.82587	1	0.986967
Fusiform thickness	Yes	Liver	ZNF175	19	52074551	52092991	0.357	rs7256201	3.73	rs7245838	0.116486	-4.48	1.538	604	1	top1	0.12	1e-05	-1.538	0.124049	1	0.806128
Fusiform thickness	Yes	Whole_Blood	ZNF175	19	52074551	52092991	0.1816	rs7256201	3.73	rs3752129	0.0926	-6.47	1.454	605	1	top1	0.093	1.5e-09	-1.454	0.145946	1	0.838887
Fusiform thickness	Yes	Brain_Cortex	ZNF177	19	9473696	9493293	0.426	NA	NA	NA	NA	NA	NA	403	0	top1	0.44	1.4e-18	NA	NA	NA	NA
Fusiform thickness	Yes	Liver	ZNF180	19	44979854	45004576	0.291	rs2571151	3.71	rs954314	0.02837	-4.07	1.833	437	437	blup	0.033	0.014	-1.2822	0.199761	1	0.855078
Fusiform thickness	Yes	Brain_Cortex	ZNF180	19	44979854	45004576	0.292	rs2571151	3.71	rs2686768	0.118724	4.44	-0.329	436	1	top1	0.12	2.5e-05	-0.329	0.74216	1	0.981498
Fusiform thickness	Yes	Brain_Cortex	ZNF181	19	35225060	35233777	0.281	rs12459103	2.91	rs2862789	0.099568	-5.06	-0.496	427	6	lasso	0.13	1.2e-05	1.10155	0.27066	1	0.896231
Fusiform thickness	Yes	Liver	ZNF19	16	71499845	71598992	0.1023	rs235987	-2.66	rs172650	-0.00319	-3.34	0.233	373	373	blup	0.0057	0.17	0.31887	0.749828	1	0.97028
Fusiform thickness	Yes	Whole_Blood	ZNF195	11	3360491	3400448	0.1393	rs7950446	2.43	rs6578341	0.0936	-6.24	-1.065	412	1	top1	0.094	1.2e-09	1.065	0.286876	1	0.912671
Fusiform thickness	Yes	Brain_Cortex	ZNF195	11	3360491	3400448	0.468	rs7950446	2.43	rs6578339	0.21157	-6.11	-1.145	411	11	lasso	0.24	7.9e-10	1.43393	0.15159	1	0.833036
Fusiform thickness	Yes	Liver	ZNF197	3	44626380	44689963	0.2037	rs6799409	2.71	rs1402751	0.189644	5.6	0.319	320	1	top1	0.19	1.2e-08	0.319	0.74973	1	0.97028
Fusiform thickness	Yes	Whole_Blood	ZNF197	3	44626380	44689963	0.1233	rs6799409	2.71	rs10514710	0.138099	7.26	0.264	321	1	top1	0.14	1e-13	0.264	0.79178	1	0.989256
Fusiform thickness	Yes	Whole_Blood	ZNF200	16	3272325	3286221	0.1896	rs2158442	3.01	rs2741919	0.102454	-6.73	-1.111	396	6	lasso	0.11	3.2e-11	0.834693	0.40389	1	0.943656
Fusiform thickness	Yes	Brain_Cortex	ZNF200	16	3272325	3286221	0.4311	rs2158442	3.01	rs186493	0.032424	4.25	0.341	396	5	lasso	0.089	0.00026	0.3877	0.69822	1	0.978537
Fusiform thickness	Yes	Whole_Blood	ZNF202	11	123594885	123612383	0.1322	rs2276054	2.92	rs7110581	-0.00209	4.04	-0.201	607	607	blup	0.023	0.0021	-1.24718	0.212331	1	0.89515
Fusiform thickness	Yes	Brain_Cortex	ZNF202	11	123594885	123612383	0.218	rs2276054	2.92	rs679597	0.052131	4.32	-0.375	607	607	blup	0.062	0.002	0.38032	0.70371	1	0.978537
Fusiform thickness	Yes	Whole_Blood	ZNF205	16	3162561	3170518	0.4373	rs8047221	-2.45	rs224177	0.365879	11.64	1.21	385	1	top1	0.37	2.6e-38	1.21	0.22628	1	0.89515
Fusiform thickness	Yes	Liver	ZNF205-AS1	16	3160461	3165599	0.4653	rs8047221	-2.45	rs224246	0.0268	-3.99	-0.352	387	387	blup	0.11	2.1e-05	-0.05472	0.956359	1	0.996362
Fusiform thickness	Yes	Whole_Blood	ZNF205-AS1	16	3160461	3165599	0.186	rs8047221	-2.45	rs2741932	0.035005	-5.77	-0.367	388	10	enet	0.057	2e-06	0.61121	0.54106	1	0.96623
Fusiform thickness	Yes	Brain_Cortex	ZNF208	19	22115760	22193751	0.44	rs7252078	-3.01	rs8112960	0.147091	-4.78	2.041	307	8	lasso	0.17	4.8e-07	-0.75819	0.44834	1	0.950128
Fusiform thickness	Yes	Liver	ZNF211	19	58141761	58154147	0.341	rs1014767	-2.52	rs9749085	0.258407	6.37	0.603	491	1	top1	0.26	1.4e-11	0.603	0.546509	1	0.943489
Fusiform thickness	Yes	Whole_Blood	ZNF211	19	58141761	58154147	0.2463	rs1014767	-2.52	rs9749085	0.170756	8.01	0.603	491	1	top1	0.17	7.9e-17	0.603	0.546509	1	0.96623
Fusiform thickness	Yes	Whole_Blood	ZNF212	7	148936742	148952700	0.2637	rs822531	2.94	rs12704090	0.063306	5.31	-0.585	378	24	enet	0.1	3.6e-10	-0.01841	0.98531	1	0.997018
Fusiform thickness	Yes	Brain_Cortex	ZNF214	11	7020549	7041599	0.356	rs3905311	2.82	rs6578820	0.020578	-3.83	0.893	677	677	blup	0.11	6.1e-05	0.79926	0.42414	1	0.950128
Fusiform thickness	Yes	Liver	ZNF215	11	6947635	7005863	0.747	rs3905311	2.82	rs1491823	0.331659	7.42	1.571	650	13	lasso	0.44	5.5e-21	1.0979	0.272269	1	0.871235
Fusiform thickness	Yes	Brain_Cortex	ZNF221	19	44455375	44471861	0.358	rs2571151	3.71	rs381872	0.021707	3.77	1.455	482	7	lasso	0.03	0.025	1.69019	0.09099	1	0.756961
Fusiform thickness	Yes	Liver	ZNF223	19	44555520	44572144	0.449	rs2571151	3.71	rs6509137	0.156349	5.64	-0.855	515	12	lasso	0.18	1.9e-08	-0.7525	0.45177	1	0.930563
Fusiform thickness	Yes	Whole_Blood	ZNF224	19	44598492	44605378	0.079	rs2571151	3.71	rs446016	-0.002227	3.31	-0.297	488	488	blup	0.018	0.0057	0.97754	0.3283	1	0.929692
Fusiform thickness	Yes	Liver	ZNF23	16	71481500	71496998	0.5873	rs235987	-2.66	rs12922830	0.122	5.44	-0.55	316	30	enet	0.27	2.5e-12	-1.40855	0.158969	1	0.855078
Fusiform thickness	Yes	Liver	ZNF232	17	5008836	5026411	0.1616	rs7225151	2.76	rs17706762	0.017115	-3.78	0.998	432	432	blup	0.029	0.021	-0.57705	0.563908	1	0.946061
Fusiform thickness	Yes	Brain_Cortex	ZNF232	17	5008836	5026411	0.1747	rs7225151	2.76	rs437649	0.047943	-3.97	1.446	432	5	enet	0.05	0.0051	-1.24	0.214965	1	0.854813
Fusiform thickness	Yes	Liver	ZNF239	10	44051792	44070066	0.2118	rs871834	3.2	rs1338559	0.0656	-4.15	-0.93	472	1	top1	0.066	0.00085	0.93	0.3524	1	0.907014
Fusiform thickness	Yes	Whole_Blood	ZNF24	18	32912176	32925446	0.1051	rs4520905	3.05	rs2278464	0.0493	5.87	-1.822	404	9	enet	0.084	8.6e-09	-0.45218	0.6511	1	0.972296
Fusiform thickness	Yes	Whole_Blood	ZNF248	10	38091751	38146538	0.038	rs289650	2.08	rs1743812	0.028518	4.1	0.345	303	1	top1	0.029	0.00067	0.345	0.730094	1	0.986905
Fusiform thickness	Yes	Brain_Cortex	ZNF248	10	38091751	38146538	0.291	rs289650	2.08	rs7077099	0.058929	5.03	-0.364	303	1	top1	0.059	0.0026	-0.364	0.715858	1	0.979067
Fusiform thickness	Yes	Whole_Blood	ZNF25	10	38238500	38265561	0.0717	rs289650	2.08	rs1148292	0.007735	4.4	-0.211	279	279	blup	0.05	8.6e-06	1.01693	0.309187	1	0.921431
Fusiform thickness	Yes	Brain_Cortex	ZNF25	10	38238500	38265561	0.317	rs289650	2.08	rs6482044	0.038035	4.31	1.289	278	278	blup	0.13	8.2e-06	0.96091	0.336599	1	0.925833
Fusiform thickness	Yes	Liver	ZNF252P	8	146198975	146225924	0.4221	rs34293591	1.84	rs7817276	0.100121	4.84	0.061	146	146	blup	0.12	8.2e-06	0.49037	0.62387	1	0.958349
Fusiform thickness	Yes	Brain_Cortex	ZNF252P	8	146198975	146225924	0.6488	rs34293591	1.84	rs9644668	0.37851	7.39	0.272	146	9	lasso	0.48	6.2e-21	0.3024	0.76235	1	0.982183
Fusiform thickness	Yes	Whole_Blood	ZNF252P-AS1	8	146228197	146231432	0.0677	rs34293591	1.84	rs6599557	0.001837	-3.43	-1.269	146	146	blup	0.021	0.0033	1.08947	0.275946	1	0.905548
Fusiform thickness	Yes	Whole_Blood	ZNF253	19	19976695	20005483	0.1273	rs10403362	-3.77	rs4389259	0.051711	-4.84	-0.751	298	9	enet	0.082	1.3e-08	-0.02398	0.980866	1	0.997018
Fusiform thickness	Yes	Brain_Cortex	ZNF253	19	19976695	20005483	0.172	rs10403362	-3.77	rs7246955	0.042677	-4.37	-0.785	298	1	top1	0.043	0.0093	0.785	0.43245	1	0.950128
Fusiform thickness	Yes	Whole_Blood	ZNF257	19	22235254	22274282	0.1069	rs7252078	-3.01	rs7253490	0.058836	6.22	-0.51	320	14	enet	0.083	1.2e-08	0.03589	0.971371	1	0.997018
Fusiform thickness	Yes	Brain_Cortex	ZNF257	19	22235254	22274282	0.228	rs7252078	-3.01	rs7255049	0.149959	-4.64	-1.813	320	320	blup	0.15	1.5e-06	0.48189	0.62988	1	0.974137
Fusiform thickness	Yes	Liver	ZNF266	19	9523272	9546254	0.704	rs6511244	-2.75	rs6512121	0.512939	-9.16	0.791	393	9	lasso	0.54	4e-27	-0.7944	0.426949	1	0.925429
Fusiform thickness	Yes	Whole_Blood	ZNF266	19	9523272	9546254	0.5388	rs6511244	-2.75	rs8108167	0.598609	-14.92	0.985	394	22	enet	0.6	7.7e-75	-0.74559	0.455914	1	0.950958
Fusiform thickness	Yes	Brain_Cortex	ZNF266	19	9523272	9546254	0.531	rs6511244	-2.75	rs8108483	0.582617	-9	0.555	393	9	lasso	0.6	2.3e-28	-0.76504	0.44425	1	0.950128
Fusiform thickness	Yes	Liver	ZNF268	12	133757995	133783698	0.121	rs7134809	2.78	rs7953302	-0.00434	-3.56	-0.805	130	130	blup	0.027	0.024	0.68345	0.49432	1	0.930563
Fusiform thickness	Yes	Brain_Cortex	ZNF268	12	133757995	133783698	0.2188	rs7134809	2.78	rs7972415	0.169	-5.22	0.672	129	1	top1	0.17	4.5e-07	-0.672	0.50158	1	0.959647
Fusiform thickness	Yes	Whole_Blood	ZNF271	18	32870246	32890730	0.0632	rs4520905	3.05	rs4799380	0.00963	-4.29	0.679	406	1	top1	0.0096	0.033	-0.679	0.4971	1	0.959271
Fusiform thickness	Yes	Liver	ZNF273	7	64330550	64391344	0.0939	rs17698609	2.39	rs4718207	0.052848	-4.18	0.641	264	1	top1	0.053	0.0025	-0.641	0.521523	1	0.943489
Fusiform thickness	Yes	Brain_Cortex	ZNF273	7	64330550	64391344	0.1536	rs17698609	2.39	rs2862792	-0.001714	3.45	0.209	264	264	blup	0.035	0.017	-0.63938	0.52258	1	0.959647
Fusiform thickness	Yes	Whole_Blood	ZNF282	7	148892577	148923339	0.3265	rs822531	2.94	rs4727027	0.232212	-9.76	-0.337	376	54	enet	0.28	5.9e-28	0.66528	0.50587	1	0.961429
Fusiform thickness	Yes	Liver	ZNF283	19	44331444	44353307	0.385	rs379758	-3.02	rs10408461	0.262191	6.69	-0.32	441	1	top1	0.26	9.4e-12	-0.32	0.748968	1	0.97028
Fusiform thickness	Yes	Whole_Blood	ZNF284	19	44576297	44593766	0.1411	rs2571151	3.71	rs8109313	0.120228	-6.91	-0.87	497	23	enet	0.14	1.4e-13	1.00098	0.316836	1	0.923528
Fusiform thickness	Yes	Whole_Blood	ZNF292	6	87865004	87973914	0.0581	rs1145715	-2.24	rs910563	0.0338	4.72	0.806	381	381	blup	0.035	0.00018	0.00657	0.99476	1	0.99804
Fusiform thickness	Yes	Liver	ZNF295-AS1	21	43429303	43445060	0.528	rs9985096	-3.34	rs1628526	-0.00625	-3.36	1.262	792	792	blup	0.039	0.0086	-1.0527	0.2925	1	0.875791
Fusiform thickness	Yes	Liver	ZNF300P1	5	150310207	150325851	0.4877	rs13185827	3.46	rs4958852	0.258538	6.91	1.189	536	30	enet	0.27	2.6e-12	0.2566	0.797	1	0.972576
Fusiform thickness	Yes	Brain_Cortex	ZNF300P1	5	150310207	150325851	0.6289	rs13185827	3.46	rs11741861	0.222342	6.8	0.447	536	7	lasso	0.41	4.4e-17	-0.812	0.417	1	0.950128
Fusiform thickness	Yes	Liver	ZNF302	19	35168552	35177302	0.338	rs12459103	2.91	rs8106282	0.195913	-5.75	0.236	414	1	top1	0.2	6.8e-09	-0.236	0.813433	1	0.977779
Fusiform thickness	Yes	Whole_Blood	ZNF302	19	35168552	35177302	0.2799	rs12459103	2.91	rs10402621	0.166183	-8.41	0.144	414	4	lasso	0.17	7.4e-17	-0.16421	0.869565	1	0.997018
Fusiform thickness	Yes	Brain_Cortex	ZNF302	19	35168552	35177302	0.352	rs12459103	2.91	rs12982680	0.246593	-5.96	0.178	414	1	top1	0.25	5.4e-10	-0.178	0.85872	1	0.988047
Fusiform thickness	Yes	Liver	ZNF304	19	57862728	57871266	0.445	rs7259337	2.5	rs862710	0.143298	-5.5	-0.128	509	20	enet	0.21	2.8e-09	0.2014	0.84042	1	0.984921
Fusiform thickness	Yes	Whole_Blood	ZNF304	19	57862728	57871266	0.1107	rs7259337	2.5	rs2301663	0.023226	-4.24	-0.516	509	1	top1	0.023	0.002	0.516	0.605854	1	0.970767
Fusiform thickness	Yes	Brain_Cortex	ZNF304	19	57862728	57871266	0.397	rs7259337	2.5	rs862703	0.257245	-6.88	-0.288	509	3	lasso	0.29	7e-12	0.35004	0.72631	1	0.979067
Fusiform thickness	Yes	Whole_Blood	ZNF316	7	6676953	6694242	0.1716	rs10253501	-2.67	rs4720680	0.019303	-4.89	-1.462	319	21	enet	0.074	7.3e-08	0.62419	0.5325	1	0.965482
Fusiform thickness	Yes	Whole_Blood	ZNF317	19	9251056	9274100	0.1039	rs2967674	3.29	rs10129	0.044806	4.35	2.651	418	15	enet	0.053	4.6e-06	1.52105	0.128248	1	0.816312
Fusiform thickness	Yes	Whole_Blood	ZNF320	19	53367043	53400946	0.2303	rs12459292	-2.56	rs3810115	0.146601	7.62	-1.315	458	1	top1	0.15	1.6e-14	-1.315	0.18851	1	0.893867
Fusiform thickness	Yes	Brain_Cortex	ZNF320	19	53367043	53400946	0.455	rs12459292	-2.56	rs3810115	0.526344	8.46	-1.315	458	1	top1	0.53	1.5e-23	-1.315	0.18851	1	0.842706
Fusiform thickness	Yes	Whole_Blood	ZNF330	4	142142041	142155851	0.217	rs2321684	-3.52	rs1435135	0.187	-8.38	-0.355	368	1	top1	0.19	2.1e-18	0.355	0.72259	1	0.985619
Fusiform thickness	Yes	Liver	ZNF333	19	14800711	14843204	0.371	rs11574685	-3.57	rs13344883	0.104463	5.1	0.504	457	5	lasso	0.12	8.2e-06	-0.1191	0.90518	1	0.988557
Fusiform thickness	Yes	Whole_Blood	ZNF333	19	14800711	14843204	0.4531	rs11574685	-3.57	rs2732794	0.185247	8.64	-1.328	457	54	enet	0.3	6.5e-31	-1.33315	0.182484	1	0.882594
Fusiform thickness	Yes	Brain_Cortex	ZNF333	19	14800711	14843204	0.338	rs11574685	-3.57	rs13344883	0.127552	4.52	0.504	456	1	top1	0.13	1.3e-05	0.504	0.61426	1	0.971855
Fusiform thickness	Yes	Liver	ZNF334	20	45129701	45142198	0.4633	rs6066043	3.25	rs2745729	0.246302	6.52	-0.074	558	1	top1	0.25	4.8e-11	-0.074	0.94101	1	0.996362
Fusiform thickness	Yes	Brain_Cortex	ZNF334	20	45129701	45142198	0.209	rs6066043	3.25	rs847052	0.098632	5.02	-0.35	558	5	lasso	0.14	3.3e-06	0.1464	0.8836	1	0.988604
Fusiform thickness	Yes	Whole_Blood	ZNF335	20	44577292	44600833	0.0909	rs2425793	2.91	rs3848715	0.010605	-4.62	-0.035	495	495	blup	0.028	0.00079	-0.9317	0.35149	1	0.935385
Fusiform thickness	Yes	Whole_Blood	ZNF337	20	25666203	25677477	0.0683	rs12481037	-3.23	rs926487	0.023904	-3.9	1.159	240	1	top1	0.024	0.0017	-1.159	0.24646	1	0.89515
Fusiform thickness	Yes	Brain_Cortex	ZNF337	20	25666203	25677477	0.114	rs12481037	-3.23	rs13038092	0.121914	-4.18	1.032	240	1	top1	0.12	2e-05	-1.032	0.3021	1	0.91782
Fusiform thickness	Yes	Whole_Blood	ZNF33B	10	43084555	43090042	0.1772	rs2505988	2.44	rs644175	0.097696	6.74	0.89	289	289	blup	0.12	3.1e-12	0.78304	0.433606	1	0.9503
Fusiform thickness	Yes	Whole_Blood	ZNF33B	10	43069633	43134016	0.0847	rs3026762	2.57	rs7073805	0.024413	4.53	0.393	316	316	blup	0.044	2.7e-05	0.55753	0.577163	1	0.96934
Fusiform thickness	Yes	Brain_Cortex	ZNF33B	10	43084555	43090042	0.379	rs2505988	2.44	rs644175	0.095602	4.85	0.89	289	289	blup	0.2	2.2e-08	1.3585	0.174305	1	0.836159
Fusiform thickness	Yes	Liver	ZNF34	8	145998499	146012730	0.2432	rs2958492	-1.76	rs1735192	0.080366	-5.16	-0.344	213	213	blup	0.14	1.7e-06	-0.01416	0.988705	1	0.996493
Fusiform thickness	Yes	Whole_Blood	ZNF34	8	145998499	146012730	0.148	rs2958492	-1.76	rs2722495	0.133833	-7.4	0.395	214	1	top1	0.13	2.6e-13	-0.395	0.692843	1	0.978294
Fusiform thickness	Yes	Brain_Cortex	ZNF34	8	145998499	146012730	0.1073	rs2958492	-1.76	rs2958516	0.08526	-4.54	-0.028	213	1	top1	0.085	0.00035	0.028	0.97766	1	0.994307
Fusiform thickness	Yes	Liver	ZNF346	5	176449697	176508190	0.2816	rs17229383	2.8	rs12187462	-0.00556	-3.32	-0.101	398	398	blup	0.014	0.08	1.5438	0.123	1	0.803353
Fusiform thickness	Yes	Whole_Blood	ZNF354A	5	178138593	178157703	0.4422	rs7729589	3.52	rs6866344	0.24631	-10.25	-0.757	591	4	lasso	0.3	3.2e-30	0.5312	0.595	1	0.970686
Fusiform thickness	Yes	Whole_Blood	ZNF37A	10	38383264	38414472	0.0401	rs289650	2.08	rs2754369	0.002476	4	1.578	238	238	blup	0.0042	0.11	1.5505	0.121022	1	0.812906
Fusiform thickness	Yes	Brain_Cortex	ZNF37BP	10	43008958	43048270	0.208	rs2744069	2.13	rs17158304	0.072013	-3.81	-0.973	267	8	lasso	0.084	0.00037	1.16938	0.24225	1	0.866481
Fusiform thickness	Yes	Whole_Blood	ZNF384	12	6775643	6798676	0.1878	rs1045553	-2.17	rs10849499	0.048424	-5.24	-0.067	284	33	enet	0.12	7.6e-12	-1.81535	0.06947	1	0.747469
Fusiform thickness	Yes	Liver	ZNF385C	17	40177660	40215075	0.2928	rs8064416	-3.49	rs11870005	-0.004576	3.94	-0.609	319	319	blup	0.055	0.0021	-1.64698	0.099563	1	0.779833
Fusiform thickness	Yes	Whole_Blood	ZNF396	18	32946661	32957301	0.1768	rs4520905	3.05	rs2978377	0.0776	-5.72	2.767	390	17	enet	0.081	1.6e-08	-2.54073	0.0111	1	0.543593
Fusiform thickness	Yes	Brain_Cortex	ZNF396	18	32946661	32957301	0.199	rs4520905	3.05	rs580924	0.031602	-4.33	-0.9	390	390	blup	0.034	0.019	0.64823	0.5168	1	0.959647
Fusiform thickness	Yes	Whole_Blood	ZNF398	7	148823508	148880116	0.0712	rs822531	2.94	rs4727017	0.00886	-4.03	-0.33	374	374	blup	0.019	0.0043	0.22273	0.82374	1	0.990722
Fusiform thickness	Yes	Liver	ZNF404	19	44376515	44388203	0.268	rs379758	-3.02	rs10413675	0.013562	4.39	-1.005	461	1	top1	0.014	0.081	-1.005	0.314897	1	0.888471
Fusiform thickness	Yes	Brain_Cortex	ZNF404	19	44376515	44388203	0.531	rs379758	-3.02	rs8104290	0.266988	6.55	-0.156	461	461	blup	0.29	6.2e-12	-0.67466	0.49989	1	0.959647
Fusiform thickness	Yes	Liver	ZNF408	11	46722368	46727462	0.144	rs10838586	3.19	rs11822959	0.04627	-4.19	0.959	238	238	blup	0.1	4e-05	-1.0591	0.289567	1	0.875544
Fusiform thickness	Yes	Liver	ZNF410	14	74353531	74399212	0.1606	rs7153989	-2.08	rs8020809	0.048517	-3.96	0.695	390	1	top1	0.049	0.0037	-0.695	0.48706	1	0.930563
Fusiform thickness	Yes	Whole_Blood	ZNF410	14	74353531	74399212	0.0509	rs7153989	-2.08	rs11621523	0.012446	-4.21	0.424	390	13	enet	0.017	0.0066	-1.4582	0.14478	1	0.838887
Fusiform thickness	Yes	Brain_Cortex	ZNF418	19	58433252	58446761	0.342	rs8107581	2.75	rs7253514	0.111685	-5.32	2.06	476	17	enet	0.15	2.7e-06	-2.03226	0.04213	1	0.679615
Fusiform thickness	Yes	Liver	ZNF419	19	57999079	58006048	0.221	rs7259337	2.5	rs7255481	0.054095	4.49	-1.385	491	47	enet	0.11	1.5e-05	-1.4928	0.135499	1	0.821738
Fusiform thickness	Yes	Brain_Cortex	ZNF419	19	57999079	58006048	0.435	rs7259337	2.5	rs7255481	0.273338	6.15	-1.385	490	1	top1	0.27	4.7e-11	-1.385	0.16605	1	0.835868
Fusiform thickness	Yes	Whole_Blood	ZNF425	7	148799876	148823438	0.1103	rs822531	2.94	rs1202437	0.043626	-4.51	0.046	374	1	top1	0.044	3.2e-05	-0.046	0.96331	1	0.997018
Fusiform thickness	Yes	Brain_Cortex	ZNF425	7	148799876	148823438	0.3296	rs822531	2.94	rs1202469	0.086288	-5.01	-0.33	374	26	enet	0.19	8.1e-08	0.05593	0.9554	1	0.993952
Fusiform thickness	Yes	Liver	ZNF429	19	21688366	21739072	0.235	rs10423507	-2.31	rs4808279	0.050129	4.28	-1.098	299	299	blup	0.079	0.00027	-0.4738	0.635652	1	0.958349
Fusiform thickness	Yes	Whole_Blood	ZNF429	19	21688366	21739072	0.6937	rs10423507	-2.31	rs8112960	0.471803	-13.26	2.041	299	24	enet	0.55	3.3e-66	-1.74767	0.080522	1	0.759964
Fusiform thickness	Yes	Brain_Cortex	ZNF429	19	21688366	21739072	0.243	rs10423507	-2.31	rs4808279	0.14147	4.68	-1.098	299	8	lasso	0.19	9.4e-08	-0.57233	0.5671	1	0.966415
Fusiform thickness	Yes	Whole_Blood	ZNF43	19	21987752	22034927	0.1541	rs7252078	-3.01	rs8112960	0.112203	-6.67	2.041	294	1	top1	0.11	2.5e-11	-2.041	0.041251	1	0.671722
Fusiform thickness	Yes	Whole_Blood	ZNF430	19	21203426	21242856	0.112	rs2081890	-3	rs7253166	-0.000721	3.6	-2.775	276	24	enet	0.012	0.02	-2.19177	0.028396	1	0.630271
Fusiform thickness	Yes	Whole_Blood	ZNF431	19	21324827	21373034	0.3158	rs2081890	-3	rs4808279	0.103454	6.47	-1.098	284	20	enet	0.15	9.1e-15	-1.47367	0.140571	1	0.833662
Fusiform thickness	Yes	Liver	ZNF432	19	52534632	52552760	0.246	rs1868939	2.54	rs2043298	0.075605	-4.32	0.366	574	1	top1	0.076	0.00036	-0.366	0.714365	1	0.964265
Fusiform thickness	Yes	Liver	ZNF436	1	23685941	23694879	0.5731	rs6666439	-3.37	rs1535179	0.266143	7.12	-1.62	311	10	lasso	0.29	4.2e-13	-1.4162	0.156708	1	0.855078
Fusiform thickness	Yes	Whole_Blood	ZNF438	10	31109136	31320866	0.1445	rs947099	2.92	rs2256726	0.033563	-5.12	0.941	422	422	blup	0.073	8.9e-08	-1.14042	0.25411	1	0.89515
Fusiform thickness	Yes	Whole_Blood	ZNF442	19	12460185	12476719	0.0684	rs1078264	-2.62	rs10423583	-0.002575	-3.92	-0.559	274	274	blup	0.019	0.0044	0.75034	0.453052	1	0.950958
Fusiform thickness	Yes	Whole_Blood	ZNF443	19	12540521	12551926	0.0727	rs2280742	-3.06	rs11880558	0.046909	-4.8	1.06	281	1	top1	0.047	1.6e-05	-1.06	0.289145	1	0.913776
Fusiform thickness	Yes	Brain_Cortex	ZNF443	19	12540521	12551926	0.216	rs2280742	-3.06	rs2910987	0.198714	5.26	1.764	280	1	top1	0.2	3.6e-08	1.764	0.07773	1	0.748106
Fusiform thickness	Yes	Brain_Cortex	ZNF45	19	44416781	44439430	0.336	rs2571151	3.71	rs2284243	0.07223	-4.54	0.133	478	478	blup	0.12	2.5e-05	-1.50391	0.1326	1	0.824198
Fusiform thickness	Yes	Brain_Cortex	ZNF462	9	109625378	109775915	0.3008	rs12005522	-3.27	rs6477554	-0.00747	3.36	-0.04	498	498	blup	0.049	0.0056	-0.0366	0.97082	1	0.994307
Fusiform thickness	Yes	Whole_Blood	ZNF467	7	149461271	149470568	0.2221	rs11544265	-2.72	rs855676	0.09015	-6.1	1.1	289	1	top1	0.09	2.5e-09	-1.1	0.27133	1	0.905548
Fusiform thickness	Yes	Brain_Cortex	ZNF467	7	149461271	149470568	0.5881	rs11544265	-2.72	rs855676	0.224501	-5.69	1.1	289	31	enet	0.25	4.8e-10	-1.2742	0.20259	1	0.849477
Fusiform thickness	Yes	Whole_Blood	ZNF470	19	57078880	57100279	0.1726	rs2052242	-3.46	rs1029709	0.013062	-4.79	-0.499	497	497	blup	0.041	5.7e-05	-0.17933	0.857682	1	0.99594
Fusiform thickness	Yes	Brain_Cortex	ZNF470	19	57078880	57100279	0.334	rs2052242	-3.46	rs4801162	-0.003941	4.06	-0.72	497	497	blup	0.044	0.0081	-0.37039	0.71109	1	0.978589
Fusiform thickness	Yes	Liver	ZNF471	19	57019212	57041590	0.248	rs2052242	-3.46	rs960996	0.011968	3.71	-0.033	507	507	blup	0.013	0.084	-1.5152	0.129713	1	0.8108
Fusiform thickness	Yes	Whole_Blood	ZNF473	19	50529204	50556671	0.076	rs1035422	-2.65	rs12462972	0.04847	4.7	0.665	340	1	top1	0.048	1.2e-05	0.665	0.50605	1	0.961429
Fusiform thickness	Yes	Whole_Blood	ZNF486	19	20278037	20311299	0.0693	rs10403362	-3.77	rs8105491	0.013885	4.14	0.126	241	12	enet	0.025	0.0014	1.58896	0.11207	1	0.801543
Fusiform thickness	Yes	Liver	ZNF493	19	21579921	21610375	0.388	rs9749580	-2.29	rs8112960	0.237846	-6.16	2.041	286	1	top1	0.24	1.1e-10	-2.041	0.041251	1	0.726121
Fusiform thickness	Yes	Whole_Blood	ZNF493	19	21579921	21610375	0.3158	rs9749580	-2.29	rs8112960	0.231731	-9.36	2.041	286	1	top1	0.23	5.8e-23	-2.041	0.041251	1	0.671722
Fusiform thickness	Yes	Brain_Cortex	ZNF493	19	21579921	21610375	0.167	rs9749580	-2.29	rs2937161	0.014621	-4.04	-1.428	286	7	lasso	0.065	0.0016	1.52701	0.12676	1	0.814992
Fusiform thickness	Yes	Whole_Blood	ZNF496	1	247460714	247495148	0.2063	rs28555391	2.553	rs7528202	0.0314	5.45	-0.295	459	7	lasso	0.082	1.3e-08	0.91306	0.36121	1	0.935727
Fusiform thickness	Yes	Brain_Cortex	ZNF496	1	247460714	247495148	0.291	rs28555391	2.553	rs10924989	0.16	5.26	-0.794	458	1	top1	0.16	9.3e-07	-0.794	0.4272	1	0.950128
Fusiform thickness	Yes	Brain_Cortex	ZNF497	19	58866550	58874214	0.242	rs8107581	2.75	rs7254299	0.105078	5.35	-1.584	325	3	enet	0.13	1.1e-05	-1.32564	0.18496	1	0.842187
Fusiform thickness	Yes	Whole_Blood	ZNF500	16	4798240	4817625	0.1805	rs12927449	-3.07	rs841227	0.032889	5.5	-0.058	389	6	lasso	0.094	1.1e-09	-0.074311	0.94076	1	0.997018
Fusiform thickness	Yes	Brain_Cortex	ZNF500	16	4798240	4817625	0.242	rs12927449	-3.07	rs2305657	0.126309	5.26	-0.253	389	1	top1	0.13	1.4e-05	-0.253	0.80027	1	0.983983
Fusiform thickness	Yes	Whole_Blood	ZNF501	3	44771088	44778575	0.091	rs6764677	3.32	rs10514710	0.012444	4.31	0.264	375	375	blup	0.019	0.005	-0.13618	0.891681	1	0.997018
Fusiform thickness	Yes	Liver	ZNF502	3	44754135	44765323	0.1504	rs6764677	3.32	rs10514710	0.082693	5.26	0.264	369	5	lasso	0.12	6.8e-06	0.15617	0.8759	1	0.986723
Fusiform thickness	Yes	Whole_Blood	ZNF502	3	44754135	44765323	0.2346	rs6764677	3.32	rs10514710	0.23437	9.36	0.264	370	2	lasso	0.24	1.3e-23	0.45052	0.652336	1	0.97314
Fusiform thickness	Yes	Brain_Cortex	ZNF502	3	44754135	44765323	0.2147	rs6764677	3.32	rs10514710	0.22292	5.92	0.264	370	1	top1	0.22	4.5e-09	0.264	0.79178	1	0.983177
Fusiform thickness	Yes	Whole_Blood	ZNF503	10	77157588	77160132	0.2444	rs7903784	-2.57	rs17769639	0.066551	-5.16	1.797	366	1	top1	0.067	3.1e-07	-1.797	0.072336	1	0.751311
Fusiform thickness	Yes	Whole_Blood	ZNF506	19	19896648	19932560	0.1355	rs10403362	-3.77	rs7247625	0.038621	4.87	-1.12	300	1	top1	0.039	8.7e-05	-1.12	0.262714	1	0.90295
Fusiform thickness	Yes	Liver	ZNF507	19	32836500	32878573	0.175	rs4805720	2.35	rs259218	0.0391	3.65	0.733	414	414	blup	0.052	0.0026	1.1863	0.235492	1	0.855078
Fusiform thickness	Yes	Liver	ZNF514	2	95813682	95831158	0.6101	rs1364394	2.72	rs1852300	0.181837	-6.09	-1.582	114	17	enet	0.41	4e-19	0.3471	0.72853	1	0.966532
Fusiform thickness	Yes	Whole_Blood	ZNF514	2	95813682	95831158	0.5376	rs1364394	2.72	rs3112989	0.181	-8.74	-0.473	114	7	lasso	0.3	4.1e-30	0.06102	0.95134	1	0.997018
Fusiform thickness	Yes	Brain_Cortex	ZNF514	2	95813682	95831158	0.7414	rs1364394	2.72	rs6716242	0.089262	-5.11	-0.098	114	30	enet	0.46	1.4e-19	-0.27798	0.781031	1	0.982183
Fusiform thickness	Yes	Whole_Blood	ZNF516	18	74069644	74207146	0.3139	rs359746	-2.67	rs11150958	0.0596	-5.93	0.391	585	5	lasso	0.094	1e-09	-1.13926	0.2546	1	0.89515
Fusiform thickness	Yes	Whole_Blood	ZNF517	8	146024261	146036554	0.0835	rs2958492	-1.76	rs1209853	0.065801	5.59	-0.367	209	7	enet	0.069	1.9e-07	-0.00162	0.998709	1	0.999699
Fusiform thickness	Yes	Brain_Cortex	ZNF517	8	146024261	146036554	0.1894	rs2958492	-1.76	rs1625919	0.15147	4.91	-0.268	208	1	top1	0.15	1.8e-06	-0.268	0.7887	1	0.982183
Fusiform thickness	Yes	Liver	ZNF519	18	14057456	14132489	0.399	rs6417001	2.11	rs11659850	0.180076	5.81	-0.575	279	279	blup	0.2	3e-09	-0.0477	0.962	1	0.996362
Fusiform thickness	Yes	Brain_Cortex	ZNF519	18	14057456	14132489	0.335	rs6417001	2.11	rs11659850	0.055526	3.92	-0.575	279	1	top1	0.056	0.0034	-0.575	0.5653	1	0.966415
Fusiform thickness	Yes	Liver	ZNF528	19	52901102	52921657	0.488	rs12459292	-2.56	rs2245620	0.23108	-6.07	0.481	463	1	top1	0.23	2.2e-10	-0.481	0.630516	1	0.958349
Fusiform thickness	Yes	Brain_Cortex	ZNF528	19	52901102	52921657	0.369	rs12459292	-2.56	rs2245620	0.268184	-6.3	0.481	464	4	lasso	0.29	7.4e-12	-0.49766	0.61873	1	0.973216
Fusiform thickness	Yes	Whole_Blood	ZNF544	19	58739960	58788815	0.2013	rs8107581	2.75	rs1483651	0.067394	-5.2	-0.599	369	1	top1	0.067	2.6e-07	0.599	0.549173	1	0.966798
Fusiform thickness	Yes	Brain_Cortex	ZNF547	19	57874845	57890933	0.311	rs7259337	2.5	rs8105844	0.046911	-5.14	1.066	507	4	lasso	0.14	6e-06	-1.07681	0.28156	1	0.902283
Fusiform thickness	Yes	Brain_Cortex	ZNF549	19	58038693	58068910	0.255	rs1014767	-2.52	rs2285668	0.193427	5.19	-0.884	491	1	top1	0.19	5.7e-08	-0.884	0.3767	1	0.934274
Fusiform thickness	Yes	Liver	ZNF550	19	58046639	58071231	0.63	rs1014767	-2.52	rs3746222	0.329096	7.26	1.239	492	1	top1	0.33	6.7e-15	1.239	0.215345	1	0.855078
Fusiform thickness	Yes	Whole_Blood	ZNF550	19	58046639	58071231	0.1653	rs1014767	-2.52	rs3746222	0.064476	5.74	1.239	492	4	lasso	0.075	5.1e-08	0.83713	0.402521	1	0.943487
Fusiform thickness	Yes	Liver	ZNF552	19	58315209	58326281	0.156	rs8107581	2.75	rs12609667	0.028953	-4.04	0.762	492	7	enet	0.049	0.0034	-0.3707	0.710884	1	0.964265
Fusiform thickness	Yes	Liver	ZNF554	19	2819872	2835771	0.27	rs9630890	-2.79	rs941406	0.17671	5.4	0.388	440	1	top1	0.18	4.2e-08	0.388	0.698016	1	0.964265
Fusiform thickness	Yes	Whole_Blood	ZNF554	19	2819872	2835771	0.2712	rs9630890	-2.79	rs1736176	0.241916	9.54	0.367	440	1	top1	0.24	4.9e-24	0.367	0.713619	1	0.981834
Fusiform thickness	Yes	Brain_Cortex	ZNF554	19	2819872	2835771	0.274	rs9630890	-2.79	rs10411766	0.068557	4.81	0.448	440	4	lasso	0.11	7.4e-05	1.21156	0.22568	1	0.855805
Fusiform thickness	Yes	Whole_Blood	ZNF559	19	9434448	9461838	0.6674	NA	NA	NA	NA	NA	NA	406	0	top1	0.37	2e-38	NA	NA	NA	NA
Fusiform thickness	Yes	Brain_Cortex	ZNF559	19	9434448	9461838	0.437	rs10129	2.65	rs28384491	0.376713	-7.17	-0.7287	405	4	lasso	0.41	5.1e-17	0.9174	0.35893	1	0.930645
Fusiform thickness	Yes	Liver	ZNF561	19	9715356	9732075	0.337	rs1979262	3.6	rs10422772	0.133637	-4.7	0.316	361	1	top1	0.13	2.2e-06	-0.316	0.752003	1	0.97028
Fusiform thickness	Yes	Whole_Blood	ZNF561	19	9715356	9732075	0.2139	rs1979262	3.6	rs10405845	0.095501	-6.38	0.074	362	62	enet	0.098	4.9e-10	-1.15354	0.24869	1	0.89515
Fusiform thickness	Yes	Brain_Cortex	ZNF561	19	9715356	9732075	0.172	rs1979262	3.6	rs10416140	0.065856	-4.15	0.765	360	14	enet	0.1	9e-05	-0.58507	0.5585	1	0.965895
Fusiform thickness	Yes	Whole_Blood	ZNF562	19	9759330	9785776	0.1185	rs1979262	3.6	rs10425775	0.003155	3.49	0.704	353	353	blup	0.024	0.0015	0.49261	0.62229	1	0.970767
Fusiform thickness	Yes	Whole_Blood	ZNF564	19	12636184	12662356	0.0729	rs2280742	-3.06	rs3810306	0.007823	3.89	-0.196	288	288	blup	0.022	0.0028	-1.10872	0.267551	1	0.905548
Fusiform thickness	Yes	Liver	ZNF565	19	36673188	36737159	0.369	rs7254581	-2.48	rs2287898	0.187097	-5.54	-1.968	330	1	top1	0.19	1.6e-08	1.968	0.049068	1	0.726121
Fusiform thickness	Yes	Brain_Cortex	ZNF565	19	36673188	36737159	0.213	rs7254581	-2.48	rs2438514	0.045544	-4	-1.957	330	330	blup	0.13	1.5e-05	1.24343	0.21371	1	0.854813
Fusiform thickness	Yes	Whole_Blood	ZNF566	19	36936021	36980550	0.0936	rs4806380	-2.67	rs2912444	0.038343	-4.28	-0.271	312	1	top1	0.038	9.2e-05	0.271	0.786391	1	0.989009
Fusiform thickness	Yes	Brain_Cortex	ZNF568	19	37407231	37488834	0.195	rs4806380	-2.67	rs10404920	0.029092	3.97	-2.066	281	281	blup	0.055	0.0035	-1.74059	0.08176	1	0.748237
Fusiform thickness	Yes	Brain_Cortex	ZNF571-AS1	19	38040435	38078249	0.503	rs7248733	-2.6	rs12151280	0.173241	5.11	0.879	280	1	top1	0.17	3.1e-07	0.879	0.3794	1	0.934274
Fusiform thickness	Yes	Liver	ZNF575	19	44029649	44040282	0.208	rs379758	-3.02	rs2854510	0.117193	4.77	0.331	382	1	top1	0.12	9.4e-06	0.331	0.740644	1	0.96998
Fusiform thickness	Yes	Whole_Blood	ZNF575	19	44029649	44040282	0.072	rs379758	-3.02	rs3213263	0.030334	5.03	-1.099	382	6	lasso	0.031	0.0004	-0.76116	0.446562	1	0.950958
Fusiform thickness	Yes	Liver	ZNF577	19	52359055	52391233	0.246	rs1868939	2.54	rs2657929	0.024288	3.69	1.361	617	1	top1	0.024	0.031	1.361	0.173514	1	0.855078
Fusiform thickness	Yes	Whole_Blood	ZNF577	19	52359055	52391233	0.1566	rs1868939	2.54	rs7247017	0.057642	-5.68	0.459	619	1	top1	0.058	1.9e-06	-0.459	0.646234	1	0.970767
Fusiform thickness	Yes	Brain_Cortex	ZNF577	19	52359055	52391233	0.552	rs1868939	2.54	rs3752123	0.21155	-5.88	-0.096	619	12	lasso	0.25	2.7e-10	-0.47283	0.63633	1	0.974137
Fusiform thickness	Yes	Whole_Blood	ZNF582-AS1	19	56905025	56910541	0.1222	rs2052242	-3.46	rs4281830	0.079814	6.07	-1.216	533	1	top1	0.08	2.1e-08	-1.216	0.223985	1	0.89515
Fusiform thickness	Yes	Brain_Cortex	ZNF582-AS1	19	56905025	56910541	0.482	rs2052242	-3.46	rs4281830	0.209477	6.27	-1.216	533	9	enet	0.28	3.9e-11	-0.40675	0.68419	1	0.978537
Fusiform thickness	Yes	Liver	ZNF584	19	58912871	58929694	0.44	rs8107581	2.75	rs11670871	0.230792	-6.26	0.193	314	1	top1	0.23	2.3e-10	-0.193	0.846959	1	0.986225
Fusiform thickness	Yes	Brain_Cortex	ZNF584	19	58912871	58929694	0.595	rs8107581	2.75	rs893188	0.092078	5.34	0.987	313	7	lasso	0.23	2.9e-09	0.54289	0.58721	1	0.968531
Fusiform thickness	Yes	Brain_Cortex	ZNF585B	19	37672481	37708827	0.163	rs4806380	-2.67	rs1612652	0.049097	-4.24	1.693	275	275	blup	0.095	0.00016	-2.2985	0.02153	1	0.5856
Fusiform thickness	Yes	Liver	ZNF586	19	58281023	58331098	0.315	rs1014767	-2.52	rs9284432	0.216854	-5.81	0.686	485	1	top1	0.22	9e-10	-0.686	0.492713	1	0.930563
Fusiform thickness	Yes	Whole_Blood	ZNF586	19	58281023	58331098	0.1872	rs1014767	-2.52	rs10424027	0.063195	5.53	-1.252	485	5	lasso	0.076	4.6e-08	-1.31024	0.190114	1	0.893867
Fusiform thickness	Yes	Brain_Cortex	ZNF586	19	58281023	58331098	0.256	rs1014767	-2.52	rs2158013	0.217713	-5.59	0.375	484	1	top1	0.22	7e-09	-0.375	0.70766	1	0.978537
Fusiform thickness	Yes	Whole_Blood	ZNF587	19	58365144	58376480	0.1715	rs8107581	2.75	rs6510093	0.087409	-6.47	0.735	476	5	lasso	0.091	2.2e-09	-0.40727	0.683811	1	0.975586
Fusiform thickness	Yes	Whole_Blood	ZNF587B	19	58331308	58357606	0.1859	rs8107581	2.75	rs12609667	0.125539	-7.36	0.762	488	13	enet	0.14	4.8e-14	-0.81825	0.413216	1	0.946504
Fusiform thickness	Yes	Liver	ZNF589	3	48282590	48340743	0.2654	rs35452137	2.31	rs6787500	0.208302	6.29	-0.51	249	1	top1	0.21	2.1e-09	-0.51	0.61005	1	0.954258
Fusiform thickness	Yes	Whole_Blood	ZNF589	3	48282590	48340743	0.5743	rs35452137	2.31	rs6787500	0.268793	10.04	-0.51	249	249	blup	0.29	5.7e-29	-1.14257	0.253218	1	0.89515
Fusiform thickness	Yes	Brain_Cortex	ZNF589	3	48282590	48340743	0.4516	rs35452137	2.31	rs6787500	0.410078	7.44	-0.51	248	1	top1	0.41	3.7e-17	-0.51	0.610051	1	0.971855
Fusiform thickness	Yes	Brain_Cortex	ZNF593	1	26496362	26498551	0.1493	rs12122703	-2.962	rs6700024	0.089	-4.53	0.752	443	11	lasso	0.16	7.4e-07	-1.74063	0.08175	1	0.748237
Fusiform thickness	Yes	Whole_Blood	ZNF595	4	53179	88099	0.0872	rs10016761	2.1	rs10002733	0.0321	4.32	-0.691	142	142	blup	0.038	9.8e-05	-0.2277	0.81986	1	0.990722
Fusiform thickness	Yes	Liver	ZNF600	19	53267448	53290044	0.402	rs12459292	-2.56	rs10404486	0.208526	-5.84	0.12	473	6	lasso	0.28	2.3e-12	-0.5268	0.598301	1	0.947265
Fusiform thickness	Yes	Whole_Blood	ZNF600	19	53267448	53290044	0.4931	rs12459292	-2.56	rs10404486	0.178062	-8.26	0.12	474	48	enet	0.26	4.9e-26	-0.82224	0.410941	1	0.946504
Fusiform thickness	Yes	Whole_Blood	ZNF605	12	133498019	133532892	0.1994	rs7134809	2.78	rs1278603	0.068635	-6.04	-0.751	211	7	lasso	0.095	1e-09	0.56383	0.572872	1	0.968083
Fusiform thickness	Yes	Brain_Cortex	ZNF605	12	133498019	133532892	0.2554	rs7134809	2.78	rs1278601	0.0835	-4.78	-0.786	210	6	lasso	0.17	5.8e-07	1.26244	0.20679	1	0.854144
Fusiform thickness	Yes	Brain_Cortex	ZNF607	19	38187264	38210691	0.248	rs7248733	-2.6	rs11668558	0.041787	4	1.169	296	1	top1	0.042	0.0099	1.169	0.2424	1	0.866481
Fusiform thickness	Yes	Whole_Blood	ZNF613	19	52430400	52452012	0.1145	rs1868939	2.54	rs12461478	0.066022	5.22	-1.89	621	1	top1	0.066	3.5e-07	-1.89	0.058758	1	0.713701
Fusiform thickness	Yes	Whole_Blood	ZNF623	8	144718183	144735900	0.2462	rs3814772	-2.5	rs3750204	0.090224	6.5	0.085	351	6	lasso	0.11	6.3e-11	0.08224	0.934458	1	0.997018
Fusiform thickness	Yes	Brain_Cortex	ZNF623	8	144718183	144735900	0.5622	rs3814772	-2.5	rs12677473	0.14547	4.57	0.188	350	350	blup	0.21	1.4e-08	0.6893	0.49065	1	0.956743
Fusiform thickness	Yes	Liver	ZNF626	19	20802867	20844402	0.253	rs2081890	-3	rs10425311	0.043624	4.04	-1.432	228	228	blup	0.07	0.00057	-2.0216	0.043221	1	0.726121
Fusiform thickness	Yes	Whole_Blood	ZNF626	19	20802867	20844402	0.1156	rs2081890	-3	rs10425463	0.03288	4.56	-2.053	228	6	enet	0.042	4.1e-05	-2.39	0.016848	1	0.556913
Fusiform thickness	Yes	Brain_Cortex	ZNF626	19	20802867	20844402	0.279	rs2081890	-3	rs10425311	0.143164	5.06	-1.432	228	1	top1	0.14	3.6e-06	-1.432	0.15214	1	0.833036
Fusiform thickness	Yes	Whole_Blood	ZNF638	2	71503691	71662199	0.0883	rs6546671	2.88	rs4535069	0.00764	-3.7	-1.74	485	485	blup	0.026	0.0011	0.54134	0.58827	1	0.970686
Fusiform thickness	Yes	Whole_Blood	ZNF641	12	48733791	48745197	0.4708	rs2732457	3.29	rs2634663	0.39714	-12.11	-0.224	472	1	top1	0.4	2.4e-42	0.224	0.822757	1	0.990722
Fusiform thickness	Yes	Liver	ZNF646	16	31085743	31095439	0.1318	rs1052352	-2.93	rs8050588	0.0879	4.57	-1.156	242	1	top1	0.088	0.00012	-1.156	0.247681	1	0.860568
Fusiform thickness	Yes	Whole_Blood	ZNF646	16	31085743	31095439	0.074	rs1052352	-2.93	rs9926533	0.021045	4.49	2.233	242	242	blup	0.032	0.00034	2.41041	0.01593	1	0.556913
Fusiform thickness	Yes	Liver	ZNF649	19	52392477	52408293	0.222	rs1868939	2.54	rs2109657	0.008874	-3.74	-0.796	612	612	blup	0.043	0.006	-0.0385	0.969291	1	0.996362
Fusiform thickness	Yes	Brain_Cortex	ZNF649	19	52392477	52408293	0.269	rs1868939	2.54	rs9973239	0.115368	-4.98	1.169	614	1	top1	0.12	3.3e-05	-1.169	0.2424	1	0.866481
Fusiform thickness	Yes	Whole_Blood	ZNF652	17	47366568	47439478	0.2032	rs650314	-2.96	rs16948048	-0.00138	3.43	1.019	351	351	blup	0.019	0.0051	0.252537	0.800626	1	0.989558
Fusiform thickness	Yes	Whole_Blood	ZNF66	19	20959110	20991922	0.0931	rs2081890	-3	rs10407397	0.04314	-4.5	-0.773	243	1	top1	0.043	3.5e-05	0.773	0.439522	1	0.950958
Fusiform thickness	Yes	Liver	ZNF660	3	44619715	44641186	0.3296	rs6799409	2.71	rs939649	0.254313	6.49	0.549	315	1	top1	0.25	2.1e-11	0.549	0.58301	1	0.946241
Fusiform thickness	Yes	Whole_Blood	ZNF660	3	44619715	44641186	0.0552	rs6799409	2.71	rs2372688	0.009966	-3.37	-1.069	316	316	blup	0.012	0.021	0.15111	0.879889	1	0.997018
Fusiform thickness	Yes	Brain_Cortex	ZNF660	3	44619715	44641186	0.408	rs6799409	2.71	rs939649	0.280054	6.58	0.549	316	7	lasso	0.3	3.4e-12	0.66729	0.504589	1	0.959647
Fusiform thickness	Yes	Liver	ZNF663P	20	45042867	45087915	0.317	rs6066043	3.25	rs366860	0.0166	-4.39	0.915	549	549	blup	0.092	8.3e-05	0.9166	0.35933	1	0.90938
Fusiform thickness	Yes	Whole_Blood	ZNF664	12	124457670	124499986	0.0955	rs11057532	2.77	rs1054852	0.067291	-5.09	0.525	435	1	top1	0.067	2.7e-07	-0.525	0.599583	1	0.970767
Fusiform thickness	Yes	Brain_Cortex	ZNF667	19	56950694	56988487	0.587	rs2052242	-3.46	rs10408921	0.132538	6.59	0.66	511	511	blup	0.28	4e-11	1.42082	0.15537	1	0.835051
Fusiform thickness	Yes	Whole_Blood	ZNF668	16	31072164	31085641	0.2053	rs1052352	-2.93	rs2303222	0.171061	8.58	2.444	242	4	lasso	0.2	3.3e-20	1.92863	0.05378	1	0.696442
Fusiform thickness	Yes	Whole_Blood	ZNF669	1	247263264	247267674	0.1013	rs6699332	3.643	rs2270616	0.0307	4.74	-0.313	476	4	lasso	0.031	0.00038	-0.95824	0.33794	1	0.933774
Fusiform thickness	Yes	Brain_Cortex	ZNF670	1	247130964	247242113	0.2643	rs6699332	3.643	rs4925631	0.0466	-4.66	0.048	465	1	top1	0.047	0.0068	-0.048	0.96172	1	0.994297
Fusiform thickness	Yes	Liver	ZNF675	19	23708433	23870022	0.5	rs10425514	-2.85	rs12462134	0.089271	4.86	1.038	244	8	lasso	0.14	1.4e-06	-0.1187	0.905481	1	0.988557
Fusiform thickness	Yes	Whole_Blood	ZNF677	19	53731577	53758151	0.1369	rs12459292	-2.56	rs16984664	0.005428	-4.47	-0.072	477	44	enet	0.012	0.019	-1.65477	0.09797	1	0.794433
Fusiform thickness	Yes	Brain_Cortex	ZNF678	1	227751244	227865144	0.2298	rs9651013	2.53	rs9426521	0.103	4.27	0.24	411	1	top1	0.1	8.5e-05	0.24	0.81033	1	0.983983
Fusiform thickness	Yes	Brain_Cortex	ZNF680	7	63980262	64023484	0.28	rs17698609	2.39	rs6967116	0.334959	-6.85	-0.755	313	1	top1	0.33	1.2e-13	0.755	0.45025	1	0.950128
Fusiform thickness	Yes	Brain_Cortex	ZNF681	19	23921997	23941693	0.126	rs12610917	-2.86	rs2195987	0.038477	3.83	-1.692	240	3	lasso	0.089	0.00026	-0.72277	0.46982	1	0.952802
Fusiform thickness	Yes	Liver	ZNF682	19	20107867	20150315	0.253	rs10403362	-3.77	rs2286923	0.206025	6	-0.576	268	27	enet	0.23	2.6e-10	-1.1332	0.257123	1	0.863201
Fusiform thickness	Yes	Brain_Cortex	ZNF682	19	20107867	20150315	0.32	rs10403362	-3.77	rs8106847	0.098807	5.01	-0.613	268	268	blup	0.15	2.7e-06	-0.72502	0.46844	1	0.952802
Fusiform thickness	Yes	Whole_Blood	ZNF684	1	40997233	41013841	0.1046	rs729589	2.426	rs3738369	0.0141	4.33	-0.387	445	19	enet	0.069	1.8e-07	0.45997	0.64553	1	0.970767
Fusiform thickness	Yes	Brain_Cortex	ZNF691	1	43312280	43318148	0.2408	rs12404679	-2.879	rs12140718	0.0133	3.93	-1.057	437	437	blup	0.039	0.013	-2.29884	0.02151	1	0.5856
Fusiform thickness	Yes	Whole_Blood	ZNF696	8	144371846	144380231	0.164	rs3819495	-2.82	rs12674761	0.033656	-5.05	-1.277	382	6	lasso	0.05	9e-06	1.34109	0.179892	1	0.882594
Fusiform thickness	Yes	Brain_Cortex	ZNF696	8	144371846	144380231	0.3846	rs3819495	-2.82	rs4874105	0.13629	5.37	-0.446	381	5	lasso	0.21	1.5e-08	0.2516	0.80136	1	0.983983
Fusiform thickness	Yes	Brain_Cortex	ZNF697	1	120162045	120190396	0.3037	rs7543720	2.621	rs10923875	0.066	-4.29	-0.893	377	377	blup	0.077	0.00065	1.79136	0.07323	1	0.744484
Fusiform thickness	Yes	Whole_Blood	ZNF699	19	9404951	9420514	0.0741	rs10129	2.65	rs10401135	0.016342	-4.37	1.151	410	6	lasso	0.029	0.00059	-1.11644	0.264234	1	0.905099
Fusiform thickness	Yes	Whole_Blood	ZNF702P	19	53471504	53541151	0.2034	rs12459292	-2.56	rs182775	0.107495	-6.43	-0.958	475	1	top1	0.11	6.8e-11	0.958	0.338063	1	0.933774
Fusiform thickness	Yes	Liver	ZNF704	8	81540686	81787016	0.443	rs7018273	-4.43	rs7824358	0.084718	5.17	0.787	384	11	lasso	0.088	0.00013	0.37337	0.708873	1	0.964265
Fusiform thickness	Yes	Whole_Blood	ZNF707	8	144766622	144796068	0.1419	rs3814772	-2.5	rs4875037	0.04005	5.08	0.523	335	19	enet	0.042	4e-05	0.04695	0.962556	1	0.997018
Fusiform thickness	Yes	Liver	ZNF708	19	21473962	21512227	0.371	rs12984683	2.79	rs7260065	0.14342	6.08	-0.831	285	3	lasso	0.28	1.2e-12	-1.7054	0.088113	1	0.76792
Fusiform thickness	Yes	Whole_Blood	ZNF708	19	21473962	21512227	0.3215	rs12984683	2.79	rs8112960	0.28233	-10.28	2.041	285	4	lasso	0.34	1.3e-34	-2.07195	0.03827	1	0.665778
Fusiform thickness	Yes	Brain_Cortex	ZNF709	19	12571998	12624668	0.293	rs2280742	-3.06	rs17469542	0.077955	3.98	-1.027	283	1	top1	0.078	0.00061	-1.027	0.30442	1	0.919442
Fusiform thickness	Yes	Liver	ZNF71	19	57106632	57137849	0.495	rs2052242	-3.46	rs399970	0.14228	-5.24	0.816	500	11	lasso	0.17	6.2e-08	-1.0136	0.310779	1	0.886366
Fusiform thickness	Yes	Liver	ZNF713	7	55955205	56009918	0.3128	rs6957301	-2.21	rs4307293	0.029826	4.2	1.612	321	7	lasso	0.043	0.0058	1.5514	0.120796	1	0.797693
Fusiform thickness	Yes	Whole_Blood	ZNF713	7	55955205	56009918	0.135	rs6957301	-2.21	rs17664478	-0.002732	-3.92	-0.383	321	321	blup	0.021	0.0029	0.55927	0.57597	1	0.968496
Fusiform thickness	Yes	Whole_Blood	ZNF714	19	21264965	21308073	0.0693	rs2081890	-3	rs10412509	0.009808	3.86	-1.574	279	1	top1	0.0098	0.032	-1.574	0.115487	1	0.809791
Fusiform thickness	Yes	Liver	ZNF717	3	75758794	75834734	0.86	rs17013868	-2	rs7624584	0.556632	9.18	0.953	167	12	lasso	0.6	9.6e-32	1.05486	0.29149	1	0.875708
Fusiform thickness	Yes	Whole_Blood	ZNF717	3	75758794	75834734	0.3221	rs17013868	-2	rs7624584	0.193734	8.84	0.953	167	3	lasso	0.23	1.3e-22	0.79596	0.426057	1	0.948646
Fusiform thickness	Yes	Brain_Cortex	ZNF717	3	75758794	75834734	0.6644	rs17013868	-2	rs7624584	0.581827	8.87	0.953	167	6	lasso	0.61	4.8e-29	0.91545	0.359954	1	0.930645
Fusiform thickness	Yes	Liver	ZNF718	4	124897	157779	0.6069	rs10016761	2.1	rs6842197	0.356815	7.48	-0.432	152	1	top1	0.36	2.7e-16	-0.432	0.66574	1	0.963774
Fusiform thickness	Yes	Whole_Blood	ZNF718	4	124897	157779	0.3924	rs10016761	2.1	rs11735742	0.154	8.78	0.219	152	14	enet	0.28	2.7e-28	0.2832	0.77705	1	0.989009
Fusiform thickness	Yes	Brain_Cortex	ZNF718	4	124897	157779	0.1441	rs10016761	2.1	rs2353605	0.00445	4.24	-0.315	151	10	enet	0.067	0.0014	-0.25794	0.79646	1	0.983983
Fusiform thickness	Yes	Brain_Cortex	ZNF720	16	31724550	31806190	0.2634	rs7190997	-2.85	rs8048000	0.066646	-4.51	0.645	206	5	lasso	0.1	9.1e-05	-0.6055	0.54487	1	0.961106
Fusiform thickness	Yes	Brain_Cortex	ZNF721	4	429559	492945	0.229	rs2290405	-3.51	rs7698112	0.13081	-5.31	-0.994	320	1	top1	0.13	9.7e-06	0.994	0.32022	1	0.921238
Fusiform thickness	Yes	Whole_Blood	ZNF736	7	63767837	63815238	0.1421	rs17698609	2.39	rs4718067	0.092476	6.62	0.829	305	6	lasso	0.12	1.8e-12	0.43212	0.66566	1	0.975026
Fusiform thickness	Yes	Brain_Cortex	ZNF736	7	63767837	63815238	0.1471	rs17698609	2.39	rs10280161	0.087352	-4.18	0.109	305	1	top1	0.087	0.00029	-0.109	0.9132	1	0.991887
Fusiform thickness	Yes	Liver	ZNF737	19	20718631	20748615	0.255	rs2081890	-3	rs7251622	0.060723	4.42	0.526	214	17	enet	0.088	0.00012	0.069	0.945004	1	0.996362
Fusiform thickness	Yes	Whole_Blood	ZNF737	19	20718631	20748615	0.1546	rs2081890	-3	rs7258387	0.015756	4.99	2.831	214	19	enet	0.058	1.7e-06	1.84719	0.064719	1	0.731534
Fusiform thickness	Yes	Whole_Blood	ZNF738	19	21541732	21562104	0.2965	rs9749580	-2.29	rs2102920	0.140276	-7.61	2.022	285	7	lasso	0.17	4e-17	-2.51156	0.01202	1	0.545564
Fusiform thickness	Yes	Brain_Cortex	ZNF738	19	21541732	21562104	0.25	rs9749580	-2.29	rs566230	0.210579	-5.91	-1.681	285	1	top1	0.21	1.3e-08	1.681	0.09276	1	0.761001
Fusiform thickness	Yes	Liver	ZNF74	22	20748405	20762745	0.239	rs361988	-2.5	rs362243	0.078273	-4.93	0.264	299	4	lasso	0.12	8.1e-06	-0.0633	0.94954	1	0.996362
Fusiform thickness	Yes	Whole_Blood	ZNF74	22	20748405	20762745	0.1762	rs361988	-2.5	rs887021	0.006417	-4.57	0.964	299	14	enet	0.045	2.3e-05	-1.4467	0.14798	1	0.839889
Fusiform thickness	Yes	Whole_Blood	ZNF740	12	53574484	53584596	0.125	rs11170242	-3.04	rs2272306	0.051055	5.35	1.119	480	1	top1	0.051	7.2e-06	1.119	0.26314	1	0.90295
Fusiform thickness	Yes	Whole_Blood	ZNF747	16	30541688	30546072	0.0948	rs11538957	2.91	rs35105141	0.009269	-3.56	-2.263	182	182	blup	0.025	0.0015	2.49539	0.01258	1	0.545564
Fusiform thickness	Yes	Liver	ZNF749	19	57946697	57956853	0.747	rs7259337	2.5	rs11665675	0.481208	-8.56	-0.893	491	1	top1	0.48	2.4e-23	0.893	0.371857	1	0.910752
Fusiform thickness	Yes	Whole_Blood	ZNF749	19	57946697	57956853	0.555	rs7259337	2.5	rs11665675	0.30338	-10.63	-0.893	491	1	top1	0.3	8.4e-31	0.893	0.371857	1	0.937478
Fusiform thickness	Yes	Brain_Cortex	ZNF749	19	57946697	57956853	0.807	rs7259337	2.5	rs11665675	0.639602	-9.27	-0.893	491	6	lasso	0.67	3.2e-34	0.8595	0.39006	1	0.941416
Fusiform thickness	Yes	Whole_Blood	ZNF75A	16	3358394	3368852	0.1323	rs2158442	3.01	rs188760	0.016278	-4.9	0.142	388	7	lasso	0.034	0.00023	-0.535423	0.59236	1	0.970686
Fusiform thickness	Yes	Liver	ZNF76	6	35226759	35263762	0.164	rs3800440	2.85	rs2296194	-0.0066	-3.72	-1.01	430	30	enet	0.0091	0.12	0.9687	0.3327	1	0.899664
Fusiform thickness	Yes	Whole_Blood	ZNF76	6	35226759	35263762	0.1719	rs3800440	2.85	rs2267662	0.128	-7.61	0.454	430	8	enet	0.15	4e-15	-0.29927	0.76473	1	0.987122
Fusiform thickness	Yes	Brain_Cortex	ZNF761	19	53935227	53961515	0.422	rs17273148	-2.72	rs8182488	0.095126	4.92	0.637	488	13	lasso	0.11	7.2e-05	0.57156	0.56762	1	0.966415
Fusiform thickness	Yes	Whole_Blood	ZNF763	19	12075852	12091196	0.1977	rs11671211	2.11	rs10084150	0.115855	-6.64	0.302	316	1	top1	0.12	1.2e-11	-0.302	0.762652	1	0.987122
Fusiform thickness	Yes	Whole_Blood	ZNF767	7	149244245	149321843	0.2271	rs11544265	-2.72	rs354075	0.065903	-6.6	-0.243	354	34	enet	0.12	1.4e-11	0.7898	0.42965	1	0.949722
Fusiform thickness	Yes	Brain_Cortex	ZNF767	7	149244245	149321843	0.2462	rs11544265	-2.72	rs2462608	-0.006908	2.86	0.286	354	354	blup	0.038	0.014	-0.78638	0.43164	1	0.950128
Fusiform thickness	Yes	Whole_Blood	ZNF772	19	57978031	57988938	0.1546	rs7259337	2.5	rs12460314	0.056325	6.03	0.048	488	26	enet	0.1	2.4e-10	0.74513	0.45619	1	0.950958
Fusiform thickness	Yes	Liver	ZNF773	19	58011283	58029772	0.181	rs7259337	2.5	rs12985337	0.124231	4.97	1.11	490	1	top1	0.12	5e-06	1.11	0.266999	1	0.867628
Fusiform thickness	Yes	Liver	ZNF774	15	90895477	90909324	0.3485	rs3913879	2.59	rs12708583	0.1723	5.66	0.174	401	1	top1	0.17	6.3e-08	0.174	0.86187	1	0.986723
Fusiform thickness	Yes	Liver	ZNF778	16	89284118	89295363	0.5215	rs3096309	-3.03	rs13332037	0.187	5.71	-0.103	398	34	enet	0.21	1.1e-09	-1.04732	0.294954	1	0.875791
Fusiform thickness	Yes	Liver	ZNF780A	19	40575059	40596660	0.414	rs8103355	-3.02	rs337792	0.278963	6.97	-1.962	387	19	enet	0.32	1.3e-14	-1.7265	0.084265	1	0.760497
Fusiform thickness	Yes	Whole_Blood	ZNF780A	19	40575059	40596660	0.1944	rs8103355	-3.02	rs4577216	0.078987	6.35	-1.071	388	388	blup	0.083	1e-08	-0.63409	0.526022	1	0.963466
Fusiform thickness	Yes	Brain_Cortex	ZNF781	19	38158652	38169674	0.372	rs7248733	-2.6	rs17246792	0.168348	6.14	-0.709	294	294	blup	0.28	4e-11	0.07172	0.94282	1	0.992265
Fusiform thickness	Yes	Whole_Blood	ZNF783	7	148959262	148992276	0.1538	rs822531	2.94	rs10241873	0.041463	-4.62	0.932	386	5	lasso	0.046	1.8e-05	-0.35731	0.72086	1	0.9855
Fusiform thickness	Yes	Brain_Cortex	ZNF783	7	148959262	148992276	0.3107	rs822531	2.94	rs1202440	0.00028	4.3	-0.206	386	386	blup	0.048	0.0061	-0.2866	0.77442	1	0.982183
Fusiform thickness	Yes	Liver	ZNF786	7	148766735	148787874	0.3954	rs822531	2.94	rs12540094	0.239548	-6.66	-0.291	377	1	top1	0.24	9.4e-11	0.291	0.771051	1	0.972576
Fusiform thickness	Yes	Whole_Blood	ZNF786	7	148766735	148787874	0.1085	rs822531	2.94	rs2373438	0.053267	-5.65	-0.175	377	5	lasso	0.074	7.1e-08	-0.1068	0.91495	1	0.997018
Fusiform thickness	Yes	Brain_Cortex	ZNF786	7	148766735	148787874	0.4169	rs822531	2.94	rs1105261	0.356515	-7.23	-0.321	377	377	blup	0.38	7.2e-16	0.21046	0.83331	1	0.986967
Fusiform thickness	Yes	Liver	ZNF79	9	130186661	130207651	0.561	rs2779733	-2.85	rs13292096	0.28839	7.35	-0.039	359	359	blup	0.31	7.6e-14	0.2948	0.76814	1	0.972576
Fusiform thickness	Yes	Whole_Blood	ZNF79	9	130186661	130207651	0.1625	rs2779733	-2.85	rs2244468	0.10472	7.3	0.133	359	6	lasso	0.11	7.3e-11	0.07979	0.93641	1	0.997018
Fusiform thickness	Yes	Whole_Blood	ZNF791	19	12721732	12742735	0.1251	rs2280742	-3.06	rs8104385	0.01958	-3.67	0.767	287	287	blup	0.03	0.00049	-0.89522	0.37067	1	0.937478
Fusiform thickness	Yes	Whole_Blood	ZNF793	19	37997949	38039664	0.0612	rs7248733	-2.6	rs2291004	0.090235	5.88	-2.19	273	1	top1	0.09	2.5e-09	-2.19	0.028524	1	0.630271
Fusiform thickness	Yes	Liver	ZNF805	19	57751973	57766503	0.318	rs7259337	2.5	rs763585	-0.00472	3.31	-0.068	506	506	blup	0.032	0.016	0.2016	0.840206	1	0.984921
Fusiform thickness	Yes	Whole_Blood	ZNF812	19	9800600	9811452	0.0732	rs1979262	3.6	rs11669128	0.028226	-4.19	0.566	344	1	top1	0.028	0.00071	-0.566	0.571394	1	0.967487
Fusiform thickness	Yes	Whole_Blood	ZNF814	19	58360099	58400442	0.299	rs8107581	2.75	rs3745123	0.174039	-8.62	0.966	473	8	lasso	0.19	7.9e-19	-0.86828	0.385243	1	0.942968
Fusiform thickness	Yes	Brain_Cortex	ZNF814	19	58360099	58400442	0.204	rs8107581	2.75	rs8100221	0.10004	-4.81	0.933	472	1	top1	0.1	0.00011	-0.933	0.35082	1	0.929173
Fusiform thickness	Yes	Liver	ZNF816	19	53452632	53466164	0.375	rs12459292	-2.56	rs9304742	0.172127	5.27	0.561	456	43	enet	0.2	3e-09	0.2217	0.824568	1	0.979834
Fusiform thickness	Yes	Whole_Blood	ZNF818P	19	53716241	53716649	0.1577	rs12459292	-2.56	rs4334413	0.04479	4.53	0.343	477	26	enet	0.069	1.7e-07	1.99117	0.046462	1	0.683739
Fusiform thickness	Yes	Liver	ZNF83	19	53097313	53193749	0.432	rs12459292	-2.56	rs10421152	0.195737	5.58	-0.088	462	1	top1	0.2	6.9e-09	-0.088	0.929877	1	0.994885
Fusiform thickness	Yes	Whole_Blood	ZNF83	19	53097313	53193749	0.6851	rs12459292	-2.56	rs3745104	0.271882	10.06	0.706	463	13	lasso	0.44	6.3e-48	0.12304	0.902076	1	0.997018
Fusiform thickness	Yes	Brain_Cortex	ZNF83	19	53097313	53193749	0.728	rs12459292	-2.56	rs7257138	0.42482	7.6	-0.066	463	12	lasso	0.48	7.2e-21	-0.14372	0.88572	1	0.988791
Fusiform thickness	Yes	Whole_Blood	ZNF835	19	57174020	57183151	0.0913	rs2052242	-3.46	rs2024395	-0.002593	-3.95	0.894	500	500	blup	0.0065	0.066	-0.81392	0.41569	1	0.946504
Fusiform thickness	Yes	Liver	ZNF84	12	133613878	133639885	0.366	rs7134809	2.78	rs4883521	-0.00663	-2.65	1.838	195	195	blup	0.011	0.1	-0.02254	0.98202	1	0.996362
Fusiform thickness	Yes	Liver	ZNF846	19	9862669	9903856	0.538	rs1979262	3.6	rs10414485	0.182243	6.03	0.756	348	12	lasso	0.19	9.1e-09	0.3967	0.691589	1	0.964265
Fusiform thickness	Yes	Brain_Cortex	ZNF85	19	21106028	21133503	0.19	rs2081890	-3	rs11085405	0.194159	5.39	-0.325	261	1	top1	0.19	5.3e-08	-0.325	0.74518	1	0.981532
Fusiform thickness	Yes	Brain_Cortex	ZNF853	7	6655248	6663921	0.2463	rs10253501	-2.67	rs17136048	0.060922	3.88	-0.781	313	1	top1	0.061	0.0023	-0.781	0.4348	1	0.950128
Fusiform thickness	Yes	Brain_Cortex	ZNF880	19	52873170	52889048	0.93	rs7250109	2.39	rs1993530	0.654487	9.39	0.919	486	26	lasso	0.73	8.9e-40	0.65421	0.51298	1	0.959647
Fusiform thickness	Yes	Whole_Blood	ZNF890P	7	5160870	5184177	0.1043	rs372454	2.97	rs1553960	0.000319	3.58	0.58	357	357	blup	0.025	0.0013	0.13424	0.89322	1	0.997018
Fusiform thickness	Yes	Whole_Blood	ZNF90	19	20188803	20237885	0.1088	rs10403362	-3.77	rs11673473	0.053869	4.61	0.031	261	261	blup	0.057	2.3e-06	0.84708	0.396949	1	0.943487
Fusiform thickness	Yes	Brain_Cortex	ZNF91	19	23487793	23578362	0.126	rs12985667	2.41	rs7256634	0.036757	3.85	-0.946	239	3	lasso	0.043	0.0088	-1.22103	0.22208	1	0.855805
Fusiform thickness	Yes	Liver	ZNF93	19	20011722	20046384	0.234	rs10403362	-3.77	rs247786	0.026085	-3.53	-1.884	300	7	lasso	0.073	0.00046	0.1514	0.879647	1	0.986723
Fusiform thickness	Yes	Whole_Blood	ZNF93	19	20011722	20046384	0.095	rs10403362	-3.77	rs10405744	0.001445	3.11	-2.532	300	1	top1	0.0014	0.22	-2.532	0.011341	1	0.543593
Fusiform thickness	Yes	Whole_Blood	ZNFX1	20	47854483	47894714	0.1265	rs6090915	3.97	rs237730	0.067517	-5.33	-0.491	425	12	enet	0.1	2.4e-10	0.5033	0.61475	1	0.970767
Fusiform thickness	Yes	Whole_Blood	ZNHIT1	7	100860955	100867471	0.1032	rs36060097	3.31	rs7778271	0.029992	-4.34	0.169	380	4	lasso	0.032	0.00035	0.26863	0.78822	1	0.989009
Fusiform thickness	Yes	Whole_Blood	ZNHIT3	17	34842473	34855154	0.3097	rs8070114	-3.22	rs4796224	0.183	-8.31	0.293	345	1	top1	0.18	5e-18	-0.293	0.769522	1	0.987122
Fusiform thickness	Yes	Whole_Blood	ZNHIT6	1	86115106	86174116	0.064	rs1034293	3.031	rs12075929	0.00662	4.23	1.028	536	536	blup	0.022	0.0024	0.68584	0.49281	1	0.956941
Fusiform thickness	Yes	Whole_Blood	ZNRD1	6	30029418	30032686	0.2556	NA	NA	NA	NA	NA	NA	42	0	enet	0.045	2.3e-05	NA	NA	NA	NA
Fusiform thickness	Yes	Brain_Cortex	ZNRD1-AS1	6	29968788	30029030	0.42	NA	NA	NA	NA	NA	NA	42	0	enet	0.052	0.0044	NA	NA	NA	NA
Fusiform thickness	Yes	Brain_Cortex	ZNRF2P2	7	29638411	29724769	0.6199	rs11978707	-2.83	rs11773326	0.203759	5.35	1.4	600	20	lasso	0.22	5.9e-09	0.6745	0.49999	1	0.959647
Fusiform thickness	Yes	Liver	ZP3	7	76054224	76071388	0.5709	rs2868178	2.72	rs804025	0.241703	-6.7	-1.2285	223	7	lasso	0.38	2.8e-17	1.2187	0.222945	1	0.855078
Fusiform thickness	Yes	Whole_Blood	ZP3	7	76054224	76071388	0.5941	rs2868178	2.72	rs2286990	0.220232	-9.14	-0.942	223	49	enet	0.39	7.3e-41	-0.14429	0.88527	1	0.997018
Fusiform thickness	Yes	Brain_Cortex	ZP3	7	76054224	76071388	0.6097	rs2868178	2.72	rs2527935	0.29547	6.8	1.748	223	7	lasso	0.36	9.3e-15	1.54645	0.122	1	0.803184
Fusiform thickness	Yes	Whole_Blood	ZRANB3	2	135894486	136288806	0.0613	rs6430579	-1.78	rs935615	0.00425	-3.99	0.317	239	239	blup	0.026	0.0012	-0.35269	0.72432	1	0.985733
Fusiform thickness	Yes	Whole_Blood	ZSCAN18	19	58595205	58629794	0.1334	rs8107581	2.75	rs1529329	0.036793	4.82	0.507	438	3	lasso	0.042	4.1e-05	0.70498	0.48082	1	0.955137
Fusiform thickness	Yes	Whole_Blood	ZSCAN2	15	85144217	85171027	0.075	rs11634491	-2.96	rs11634320	0.048381	4.56	-1.605	362	1	top1	0.048	1.2e-05	-1.605	0.10849	1	0.800068
Fusiform thickness	Yes	Liver	ZSCAN21	7	99647390	99662661	0.1619	rs7788746	-2.3	rs4729568	0.015449	4.15	1.007	271	271	blup	0.038	0.0096	0.8709	0.383821	1	0.914446
Fusiform thickness	Yes	Whole_Blood	ZSCAN21	7	99647390	99662661	0.0988	rs7788746	-2.3	rs999885	0.047969	5.3	0.464	271	1	top1	0.048	1.3e-05	0.464	0.64265	1	0.970767
Fusiform thickness	Yes	Brain_Cortex	ZSCAN21	7	99647390	99662661	0.2592	rs7788746	-2.3	rs4727445	0.076845	-4.39	0.649	271	271	blup	0.12	2e-05	1.06798	0.28553	1	0.906268
Fusiform thickness	Yes	Whole_Blood	ZSCAN25	7	99214571	99230030	0.1038	rs6959907	2.48	rs17161783	0.020996	4.5	-0.535	315	1	top1	0.021	0.0031	-0.535	0.59265	1	0.970686
Fusiform thickness	Yes	Liver	ZSCAN29	15	43650370	43663223	0.1335	rs28697876	2.68	rs6493083	0.05877	-4.28	-0.721	268	14	enet	0.087	0.00013	0.8249	0.40943	1	0.922045
Fusiform thickness	Yes	Whole_Blood	ZSCAN29	15	43650370	43663223	0.111	rs28697876	2.68	rs11853991	0.039165	-4.81	-1.885	268	268	blup	0.057	2e-06	-0.1109	0.91173	1	0.997018
Fusiform thickness	Yes	Liver	ZSWIM7	17	15879874	15897144	0.2895	rs9897073	-1.88	rs9891379	0.111049	-5.45	1.111	277	277	blup	0.13	3.4e-06	-1.42405	0.154432	1	0.855078
Fusiform thickness	Yes	Whole_Blood	ZSWIM7	17	15879874	15897144	0.1674	rs9897073	-1.88	rs4792644	0.00413	4.01	-0.499	277	277	blup	0.022	0.0025	-0.358693	0.719825	1	0.9855
Fusiform thickness	Yes	Brain_Cortex	ZSWIM7	17	15879874	15897144	0.3492	rs9897073	-1.88	rs1045599	0.473813	8.01	0.951	277	1	top1	0.47	1.7e-20	0.951	0.341604	1	0.926741
Fusiform thickness	Yes	Brain_Cortex	ZUFSP	6	116956781	116989957	0.217	rs11754507	-2.26	rs2295692	0.022575	-3.69	0.571	366	7	lasso	0.069	0.0013	-0.0845	0.9326	1	0.992265
Fusiform thickness	Yes	Liver	ZXDC	3	126156444	126194762	0.254	rs4679314	2.68	rs2003334	-0.006485	-4.13	-0.26	534	534	blup	0.033	0.014	0.40124	0.68824	1	0.964265
Fusiform thickness	Yes	Whole_Blood	ZXDC	3	126156444	126194762	0.172	rs4679314	2.68	rs777507	0.07399	-5.9	-0.351	534	21	enet	0.077	4e-08	0.1641	0.869651	1	0.997018
Fusiform thickness	Yes	Brain_Cortex	ZXDC	3	126156444	126194762	0.3421	rs4679314	2.68	rs813556	0.127287	-5.26	-0.237	534	8	lasso	0.23	1.6e-09	0.55508	0.578843	1	0.968531
Fusiform thickness	Yes	Whole_Blood	ZYG11B	1	53192126	53293014	0.0547	rs17107710	-2.831	rs555741	0.0111	4.19	-0.917	371	371	blup	0.02	0.0039	-1.69927	0.08927	1	0.781638
Fusiform thickness	Yes	Brain_Cortex	ZYG11B	1	53192126	53293014	0.1627	rs17107710	-2.831	rs480299	0.0659	4.59	-0.023	371	371	blup	0.096	0.00015	-0.15722	0.87507	1	0.988502
Fusiform thickness	Yes	Whole_Blood	ZYX	7	143078173	143088190	0.7141	rs8176063	2.87	rs34824368	0.315138	-10.93	-1.567	281	9	lasso	0.42	3.1e-45	1.08287	0.27887	1	0.905548
Haematocrit %	Yes	Whole_Blood	A1BG	19	58856544	58864865	0.1414	rs2547354	3.72	rs1265957	0.099438	-6.13	-1.72	326	1	top1	0.099	3.7e-10	1.72	0.0854	1	0.262131
Haematocrit %	Yes	Whole_Blood	A1BG-AS1	19	58859117	58865722	0.1635	rs2547354	3.72	rs1268538	0.088493	-6.24	-1.65122	326	3	lasso	0.1	1.2e-10	1.69956	0.0892	1	0.268743
Haematocrit %	Yes	Whole_Blood	A3GALT2	1	33772367	33786699	0.3002	rs6661037	-3.83	rs6673519	0.218	9.1	-3.4839	434	4	lasso	0.22	6.9e-22	-3.05553	0.00225	1	0.019888
Haematocrit %	Yes	Whole_Blood	A4GALT	22	43088127	43117304	0.576	rs2143921	-8.12	rs28992176	0.254955	9.73	-1.3336	477	21	enet	0.34	1.5e-34	-5.9174	3.27e-09	1.92211e-05	1.29872e-07
Haematocrit %	Yes	Brain_Cortex	AAAS	12	53701240	53718648	0.2736	rs3741651	5.09	rs1318648	0.0483	-4	-3.5711	394	1	top1	0.048	0.006	3.5711	0.000355	1	0.00460332
Haematocrit %	Yes	Brain_Cortex	AACSP1	5	178191862	178245436	0.3709	rs17081072	3.7	rs7448857	0.047832	-4.79	-1.11	580	22	enet	0.17	5e-07	0.5003	0.617	1	0.807776
Haematocrit %	Yes	Liver	AADAC	3	151531825	151546276	0.1594	rs323623	6.29	rs2293004	0.068476	-4.21	-0.7617	440	4	lasso	0.079	0.00027	0.6169	0.537	1	0.756851
Haematocrit %	Yes	Brain_Cortex	AADAT	4	170981373	171012850	0.2125	rs13122912	-3.07	rs7655522	0.01164	-3.2	1.1634	354	1	top1	0.012	0.11	-1.1634	0.245	1	0.503803
Haematocrit %	Yes	Brain_Cortex	AARS	16	70286198	70323446	0.0923	rs3790083	5.69	rs2070203	0.110828	-4.09	-1.1204	202	1	top1	0.11	4.7e-05	1.1204	0.263	1	0.522027
Haematocrit %	Yes	Liver	AASDH	4	57204456	57253666	0.3339	rs4143119	-3.52	rs13124696	0.080819	4.61	-1.231	446	446	blup	0.1	3.9e-05	0.0755	0.94	1	0.976352
Haematocrit %	Yes	Whole_Blood	AASDH	4	57204456	57253666	0.1627	rs4143119	-3.52	rs13102012	0.102	7.18	-1.2472	446	15	enet	0.12	1.2e-11	-1.2775	0.201416	1	0.445251
Haematocrit %	Yes	Whole_Blood	AATK	17	79091233	79139877	0.2945	rs3208787	5.22	rs4969260	0.223	-9.13	2.8777	436	1	top1	0.22	4.2e-22	-2.8777	0.00401	1	0.0316812
Haematocrit %	Yes	Whole_Blood	ABAT	16	8768422	8878432	0.2292	rs953286	-4.27	rs12597469	0.013449	-4.84	-1.3469	569	24	enet	0.14	6.9e-14	0.36428	0.716	1	0.864376
Haematocrit %	Yes	Liver	ABC7-42389800N19.1	12	73725	91218	0.113	rs7301097	3.2	rs715230	0.01656	-3.51	-1.26	179	179	blup	0.028	0.021	0.5939	0.553	1	0.772518
Haematocrit %	Yes	Whole_Blood	ABCA2	9	139901686	139923367	0.0878	NA	NA	NA	NA	NA	NA	369	0	top1	0.081	1.8e-08	NA	NA	NA	NA
Haematocrit %	Yes	Brain_Cortex	ABCA6	17	67074843	67138029	0.3164	rs8070232	4.77	rs4141177	0.000411	-3.81	0.79815	467	48	enet	0.021	0.053	-1.66403	0.0961	1	0.296806
Haematocrit %	Yes	Whole_Blood	ABCA7	19	1040102	1065568	0.4499	rs3180287	9.74	rs10419072	0.245367	-10.19	0.41826	474	38	enet	0.32	7.2e-33	-0.44873	0.654	1	0.832621
Haematocrit %	Yes	Whole_Blood	ABCB8	7	150725510	150744869	0.1237	rs7812088	-7.01	rs6947821	0.032544	-5.25	0.17119	551	8	enet	0.051	6.9e-06	1.47922	0.139	1	0.357099
Haematocrit %	Yes	Liver	ABCB9	12	123405498	123466117	0.312	rs10847574	-2.77	rs7296418	0.2602	6.5	-1.4234	319	1	top1	0.26	1.2e-11	-1.4234	0.155	1	0.373338
Haematocrit %	Yes	Brain_Cortex	ABCB9	12	123405498	123466117	0.1175	rs10847574	-2.77	rs940904	0.0604	4.39	0.98469	319	15	enet	0.086	0.00031	0.7478	0.455	1	0.699809
Haematocrit %	Yes	Whole_Blood	ABCB9	12	123405498	123466117	0.0746	rs10847574	-2.77	rs7296418	0.014269	4.36	-1.4234	320	18	enet	0.038	0.00011	-0.9442	0.345	1	0.603365
Haematocrit %	Yes	Whole_Blood	ABCC1	16	16043434	16236931	0.1313	rs6498606	-3.91	rs4781699	0.005761	-4.14	-1.8577	438	438	blup	0.046	2.1e-05	1.30635	0.191	1	0.433307
Haematocrit %	Yes	Whole_Blood	ABCC10	6	43395104	43418089	0.1601	rs729761	-13.93	rs4714675	0.0291	4.57	-0.639	415	4	lasso	0.036	0.00015	-1.93	0.0538	1	0.195812
Haematocrit %	Yes	Liver	ABCC11	16	48200821	48281479	0.3685	rs7194570	4.52	rs11863233	0.273	6.85	-0.4315	236	10	lasso	0.3	2.2e-13	-0.00189	0.998	1	0.998
Haematocrit %	Yes	Whole_Blood	ABCC13	21	15608527	15735075	0.1451	rs2822837	-3.01	rs2822524	0.055196	-5.71	-0.879	464	1	top1	0.055	3.1e-06	0.8791	0.379	1	0.63469
Haematocrit %	Yes	Whole_Blood	ABCC2	10	101542489	101611949	0.0754	rs7088596	-3.36	rs11593328	0.009883	-4.42	-1.4181	452	9	enet	0.039	7.7e-05	0.732767	0.464	1	0.704752
Haematocrit %	Yes	Liver	ABCC3	17	48712138	48769613	0.2713	rs17651988	-3.5	rs12604031	0.027955	4.1	-0.138	436	5	lasso	0.055	0.0021	-0.4192	0.675	1	0.841754
Haematocrit %	Yes	Whole_Blood	ABCC3	17	48712138	48769613	0.3168	rs17651988	-3.5	rs11658264	0.138	-7.8	-0.63228	436	6	lasso	0.21	9e-21	0.3711	0.711	1	0.862236
Haematocrit %	Yes	Brain_Cortex	ABCC4	13	95672083	95953687	0.238	rs12583161	-4.48	rs2619312	-0.006414	3.56	0.845	713	713	blup	0.0054	0.19	1.8941	0.058216	1	0.212685
Haematocrit %	Yes	Whole_Blood	ABCC4	13	95672083	95953687	0.1972	rs12583161	-4.48	rs4148436	0.123251	6.85	-1.5148	718	1	top1	0.12	2.5e-12	-1.5148	0.129827	1	0.340982
Haematocrit %	Yes	Brain_Cortex	ABCC5	3	183637722	183735803	0.1317	rs1879244	3.61	rs1402001	0.151443	4.76	-1.9578	481	1	top1	0.15	1.8e-06	-1.9578	0.0503	1	0.191208
Haematocrit %	Yes	Whole_Blood	ABCC5	3	183637722	183735803	0.3656	rs1879244	3.61	rs939335	0.268981	-9.99	-0.91011	483	8	lasso	0.29	1.3e-29	0.727964	0.467	1	0.707355
Haematocrit %	Yes	Whole_Blood	ABCC6	16	16242785	16317379	0.0865	rs6498606	-3.91	rs4781732	-0.002698	3.27	-0.55061	356	356	blup	0.0023	0.17	0.2229	0.824	1	0.922566
Haematocrit %	Yes	Brain_Cortex	ABCC8	11	17414432	17498449	0.374	rs7947297	-4.12	rs11024273	0.182356	5.44	0.05541	510	9	lasso	0.19	1.1e-07	0.4303	0.667	1	0.84165
Haematocrit %	Yes	Whole_Blood	ABCD3	1	94883933	94984222	0.1355	rs914063	3.75	rs1041282	0.0752	5.65	1.3246	575	1	top1	0.075	5.4e-08	1.3246	0.185	1	0.425442
Haematocrit %	Yes	Whole_Blood	ABCF2	7	150904923	150924316	0.3035	rs7805747	-24.14	rs2487157	0.122584	7.05	4.8077	556	556	blup	0.14	2.7e-14	9.14217	6.12e-20	3.59734e-16	8.3659e-18
Haematocrit %	Yes	Whole_Blood	ABCF3	3	183903811	183911795	0.0766	rs2178403	3.62	rs2668193	0.011295	-4.04	-2.3895	487	23	enet	0.027	0.00097	2.3943	0.0167	1	0.0918266
Haematocrit %	Yes	Whole_Blood	ABCG2	4	89011416	89152474	0.1664	rs28504084	-2.83	rs36111742	0.0222	4.56	0.36103	472	32	enet	0.07	1.6e-07	1.5485	0.121513	1	0.327002
Haematocrit %	Yes	Liver	ABCG5	2	44039611	44066004	0.2875	rs3792020	5.85	rs11683623	0.001928	3.67	-1.8541	489	489	blup	0.032	0.015	1.1427	0.253	1	0.501595
Haematocrit %	Yes	Whole_Blood	ABHD10	3	111697857	111712210	0.2103	rs1398750	-4.14	rs3749306	0.056238	-5.44	-1.047	538	538	blup	0.057	2e-06	2.72482	0.00643	1	0.0449043
Haematocrit %	Yes	Whole_Blood	ABHD11	7	73150424	73153197	0.4673	rs10232827	-2.99	rs4324825	0.254201	-10.09	-1.7333	284	29	enet	0.31	6.1e-32	2.63764	0.00835	1	0.0545954
Haematocrit %	Yes	Liver	ABHD12	20	25275379	25371619	0.1726	rs2274890	5.41	rs2260997	0.156191	5.46	0.752	364	364	blup	0.17	7.1e-08	2.28065	0.0226	1	0.105479
Haematocrit %	Yes	Brain_Cortex	ABHD12	20	25275379	25371619	0.287	rs2274890	5.41	rs6050632	0.244031	6.13	1.4318	364	52	enet	0.25	4e-10	1.8654	0.0621	1	0.22356
Haematocrit %	Yes	Liver	ABHD12B	14	51338878	51371688	0.3362	rs12881869	-5.07	rs10149867	0.014459	-4.5	0.000377	499	499	blup	0.12	9.7e-06	0.91418	0.361	1	0.616167
Haematocrit %	Yes	Liver	ABHD16B	20	62492566	62494341	0.1979	rs6062662	5.17	rs3795149	0.147181	-5.01	-2.796	422	1	top1	0.15	6.4e-07	2.796	0.00517	1	0.0348791
Haematocrit %	Yes	Brain_Cortex	ABHD16B	20	62492566	62494341	0.295	rs6062662	5.17	rs6122172	0.000478	-3.89	-1.3909	423	423	blup	0.03	0.026	2.9471	0.00321	1	0.0260367
Haematocrit %	Yes	Brain_Cortex	ABHD17AP4	22	21022124	21025272	0.3625	rs5762158	-2.85	rs520698	0.117745	-5.18	0.4014	432	8	lasso	0.14	4.7e-06	-0.7211	0.471	1	0.712738
Haematocrit %	Yes	Whole_Blood	ABHD17AP5	22	22469236	22472374	0.1921	NA	NA	NA	NA	NA	NA	427	0	top1	0.11	8.9e-11	NA	NA	NA	NA
Haematocrit %	Yes	Whole_Blood	ABHD17C	15	80972025	81047962	0.1741	rs8042361	-4.31	rs2291320	0.072435	5.64	0.9114	530	1	top1	0.072	9.5e-08	0.91143	0.362	1	0.618737
Haematocrit %	Yes	Whole_Blood	ABHD3	18	19230858	19284766	0.0469	rs2305684	-3.63	rs2586204	0.00185	3.57	1.5716	256	256	blup	0.0078	0.05	-0.0484	0.961	1	0.9872
Haematocrit %	Yes	Whole_Blood	ABHD4	14	23069028	23081265	0.1462	rs11568438	-3.47	rs6572602	-0.001628	3.82	0.44021	665	665	blup	0.035	0.00016	0.59221	0.554	1	0.765674
Haematocrit %	Yes	Brain_Cortex	ABL2	1	179068462	179198819	0.3744	rs965558	3.09	rs2793790	0.182	6	0.08952	447	447	blup	0.19	1.1e-07	-0.76512	0.444	1	0.690978
Haematocrit %	Yes	Whole_Blood	ABL2	1	179068462	179198819	0.2878	rs965558	3.09	rs17369088	0.101	-6.75	0.02394	447	7	lasso	0.12	6.5e-12	-0.27377	0.784	1	0.90236
Haematocrit %	Yes	Brain_Cortex	ABLIM3	5	148521046	148640105	0.199	rs1465405	-4.51	rs2963490	0.149678	-4.97	0.801	532	1	top1	0.15	2.1e-06	-0.801	0.423	1	0.675908
Haematocrit %	Yes	Liver	ABO	9	136130951	136150617	0.257	rs579459	-22.43	rs657152	0.012832	4.02	-16.101	595	595	blup	0.04	0.0077	-5.0232	5.08e-07	0.00144628	1.55514e-05
Haematocrit %	Yes	Brain_Cortex	ABO	9	136130951	136150617	0.4253	rs579459	-22.43	rs8176693	0.107	5.22	10.89	595	595	blup	0.19	6.3e-08	-1.3199	0.187	1	0.436186
Haematocrit %	Yes	Whole_Blood	ABO	9	136130951	136150617	0.505	rs579459	-22.43	rs8176749	0.158614	7.73	10.974	595	17	lasso	0.26	8.3e-26	23.4623	9.91e-122	5.8251e-118	5.8251e-118
Haematocrit %	Yes	Whole_Blood	ABR	17	906912	1132315	0.1514	rs8082057	-4.24	rs12944784	-0.00119	-3.32	0.61244	446	1	top1	-0.0012	0.45	-0.6124	0.54	1	0.756644
Haematocrit %	Yes	Brain_Cortex	ABRACL	6	139349819	139364439	0.436	rs628751	7.38	rs4321841	-0.00021	3.93	2.1662	472	472	blup	0.19	5.1e-08	1.7247	0.0846	1	0.275356
Haematocrit %	Yes	Whole_Blood	ABRACL	6	139349819	139364439	0.3229	rs628751	7.38	rs7769010	0.0852	-6.82	0.309	472	13	lasso	0.19	2.2e-18	-0.0855	0.932	1	0.976175
Haematocrit %	Yes	Brain_Cortex	ABTB1	3	127391778	127399768	0.2439	rs1004620	2.48	rs782439	-0.007497	3.23	0.9933	417	417	blup	0.036	0.016	0.63723	0.524	1	0.750584
Haematocrit %	Yes	Whole_Blood	ABTB2	11	34172535	34379555	0.2422	rs11606405	-3.6	rs873466	0.202	8.87	0.7706	598	8	enet	0.21	7.7e-21	0.6818	0.495	1	0.727402
Haematocrit %	Yes	Brain_Cortex	AC000068.5	22	19435756	19437432	0.3343	rs5993853	-2.71	rs17811336	0.136532	-4.83	0.0429	555	1	top1	0.14	6.1e-06	-0.0429	0.966	1	0.984481
Haematocrit %	Yes	Liver	AC000078.5	22	19874812	19875493	0.322	rs175174	3.26	rs6518584	0.152399	5.52	0.928	551	6	lasso	0.17	7.9e-08	0.9831	0.326	1	0.582991
Haematocrit %	Yes	Brain_Cortex	AC000078.5	22	19874812	19875493	0.2574	rs175174	3.26	rs13054371	0.116051	4.26	1.1164	551	1	top1	0.12	3.1e-05	1.1164	0.264	1	0.522696
Haematocrit %	Yes	Whole_Blood	AC000078.5	22	19874812	19875493	0.282	rs175174	3.26	rs1053001	0.056421	5.49	0.86716	551	551	blup	0.09	2.4e-09	0.5049	0.614	1	0.805961
Haematocrit %	Yes	Liver	AC000123.4	7	126990182	126991577	0.236	rs2237803	-2.82	rs11563640	0.006729	-4.18	-1.0364	485	485	blup	0.074	0.00043	0.6461	0.518	1	0.742571
Haematocrit %	Yes	Brain_Cortex	AC002055.4	22	51195376	51239737	0.5728	rs9616807	-3.74	rs28729663	0.15996	-6.61	-0.7259	198	5	lasso	0.31	1.2e-12	0.2945	0.768	1	0.895697
Haematocrit %	Yes	Brain_Cortex	AC002064.5	7	89941810	89951906	0.2783	rs17867618	2.99	rs17866339	0.025671	-4.19	-1.3334	475	18	enet	0.11	4.4e-05	-0.8114	0.417	1	0.668489
Haematocrit %	Yes	Brain_Cortex	AC002398.5	19	36279778	36288787	0.472	rs10411704	3.98	rs12151356	0.175739	-5.45	-2.766	418	1	top1	0.18	2.5e-07	2.766	0.00567	1	0.0399842
Haematocrit %	Yes	Brain_Cortex	AC002451.3	7	95225994	95243031	0.3324	rs6465459	3.59	rs3807892	0.257193	6.11	3.0325	508	1	top1	0.26	2.1e-10	3.0325	0.00243	1	0.0212868
Haematocrit %	Yes	Brain_Cortex	AC002456.2	7	90219933	90226667	0.4148	rs17867618	2.99	rs12704552	0.265174	6.49	0.95727	450	20	enet	0.29	7.4e-12	1.0607	0.289	1	0.546922
Haematocrit %	Yes	Whole_Blood	AC002456.2	7	90219933	90226667	0.1147	rs17867618	2.99	rs10277766	0.054701	5.24	-0.24423	451	3	lasso	0.082	1.3e-08	0.34221	0.732	1	0.874176
Haematocrit %	Yes	Liver	AC002467.7	7	107383262	107384881	0.4593	rs12531607	-3.48	rs739518	0.216182	6.29	-0.06272	435	1	top1	0.22	9.6e-10	-0.0627	0.95	1	0.977436
Haematocrit %	Yes	Whole_Blood	AC002467.7	7	107383262	107384881	0.1592	rs12531607	-3.48	rs739518	0.10039	6.74	-0.06272	436	3	lasso	0.1	2.1e-10	-0.09055	0.928	1	0.974069
Haematocrit %	Yes	Brain_Cortex	AC002472.13	22	21400249	21418457	0.5971	rs464694	-4.4	rs12168111	0.312881	6.51	1.5334	348	1	top1	0.31	1.1e-12	1.5334	0.125	1	0.340532
Haematocrit %	Yes	Liver	AC002480.3	7	22602956	22613615	0.2634	rs17147344	3.29	rs2041357	-0.006106	-3.59	-0.25867	584	584	blup	0.026	0.025	-0.1982	0.843	1	0.930601
Haematocrit %	Yes	Whole_Blood	AC002511.1	19	35890413	35910287	0.1688	rs1688043	4.83	rs11084813	0.101617	6.37	-0.83481	495	1	top1	0.1	2.3e-10	-0.83481	0.404	1	0.65636
Haematocrit %	Yes	Brain_Cortex	AC003005.2	19	57989017	57994364	0.42	rs10410956	-2.74	rs12977381	0.259572	-6.41	1.1825	487	1	top1	0.26	1.7e-10	-1.1825	0.237	1	0.494838
Haematocrit %	Yes	Liver	AC004012.1	7	95101147	95103310	0.4833	rs6465459	3.45	rs6973126	0.214933	5.97	-0.39823	473	21	enet	0.23	2e-10	0.3601	0.719	1	0.867738
Haematocrit %	Yes	Liver	AC004160.4	7	11446683	11453705	0.3603	rs7798199	-3.73	rs6978848	0.074271	-4.44	0.06424	630	630	blup	0.13	4e-06	-0.0115	0.991	1	0.994143
Haematocrit %	Yes	Liver	AC004166.6	7	74320406	74331163	0.5598	rs12668140	3.99	rs3801477	0.070405	-4.29	-0.94975	90	27	enet	0.14	1.8e-06	2.3714	0.0177	1	0.0893473
Haematocrit %	Yes	Brain_Cortex	AC004166.6	7	74320406	74331163	0.4998	rs12668140	3.99	rs2301908	0.198743	-5.4	-0.5718	90	4	lasso	0.26	1.1e-10	1.76936	0.0768	1	0.258536
Haematocrit %	Yes	Brain_Cortex	AC004448.2	17	19322348	19327670	0.2231	rs203462	3.36	rs2453605	0.038435	4.31	2.4344	273	4	lasso	0.1	0.0001	2.35994	0.0183	1	0.0951697
Haematocrit %	Yes	Brain_Cortex	AC004448.5	17	19342456	19364308	0.4057	NA	NA	NA	NA	NA	NA	258	0	lasso	0.27	7.5e-11	NA	NA	NA	NA
Haematocrit %	Yes	Brain_Cortex	AC004540.5	7	26438213	26538594	0.6517	rs7793849	-2.88	rs1013688	0.447547	-7.84	-0.46243	493	1	top1	0.45	4.5e-19	0.46243	0.644	1	0.825577
Haematocrit %	Yes	Whole_Blood	AC004791.2	19	15962803	15975714	0.23	rs2124905	3.11	rs16980881	0.125849	-7.84	0.94384	553	6	lasso	0.17	1.3e-16	-1.24441	0.213	1	0.460469
Haematocrit %	Yes	Whole_Blood	AC004824.2	1	17655507	17676070	0.2149	rs9435734	-5.51	rs11203366	0.0394	-4.91	1.0282	488	8	lasso	0.068	2.2e-07	-0.2269	0.821	1	0.920961
Haematocrit %	Yes	Liver	AC004840.9	7	2477398	2487485	0.3476	rs798503	5.12	rs12538383	-0.006618	3.96	-0.30618	446	446	blup	0.063	0.001	-3.2182	0.00129	1	0.0115129
Haematocrit %	Yes	Whole_Blood	AC004840.9	7	2477398	2487485	0.1639	rs798503	5.12	rs11772554	0.104989	6.46	-1.8791	446	1	top1	0.1	1.2e-10	-1.8791	0.0602	1	0.211763
Haematocrit %	Yes	Brain_Cortex	AC004947.2	7	26591441	26596819	0.2022	rs10081212	-3.05	rs1406593	0.029803	-3.96	0.19634	458	8	lasso	0.082	0.00046	0.73503	0.462	1	0.704255
Haematocrit %	Yes	Brain_Cortex	AC004951.5	7	44024593	44029806	0.1927	rs2300586	-3.58	rs4724284	0.059823	-3.57	2.3427	362	1	top1	0.06	0.0025	-2.3427	0.0191	1	0.0986792
Haematocrit %	Yes	Whole_Blood	AC004951.5	7	44024593	44029806	0.2614	rs2300586	-3.58	rs10229021	0.088973	7.17	0.6923	362	26	enet	0.14	5e-14	-0.65073	0.515	1	0.740501
Haematocrit %	Yes	Liver	AC004967.7	7	97598317	97601566	0.2277	rs17169479	-4.18	rs9692345	0.178734	-5.75	1.6291	339	6	enet	0.2	5.3e-09	-1.377	0.169	1	0.393412
Haematocrit %	Yes	Whole_Blood	AC004967.7	7	97598317	97601566	0.2475	rs17169479	-4.18	rs11982005	0.120965	-7.06	1.6282	339	6	lasso	0.14	2.7e-14	-1.31976	0.187	1	0.427865
Haematocrit %	Yes	Liver	AC004980.10	7	76279718	76280214	0.2486	rs6949730	3.15	rs804025	0.022415	4.28	1.8613	155	19	enet	0.12	8.1e-06	1.4296	0.153	1	0.369458
Haematocrit %	Yes	Brain_Cortex	AC004980.10	7	76279718	76280214	0.1972	rs6949730	3.15	rs7807719	0.004765	3.5	1.7663	155	155	blup	0.11	5.8e-05	0.2527	0.801	1	0.912321
Haematocrit %	Yes	Liver	AC004980.7	7	76178677	76257299	0.1956	rs6949730	3.15	rs34238522	0.03082	3.75	-0.67088	178	178	blup	0.034	0.013	0.0858	0.932	1	0.971562
Haematocrit %	Yes	Brain_Cortex	AC004980.7	7	76178677	76257299	0.3812	rs6949730	3.15	rs34238522	0.320907	6.65	-0.67088	178	1	top1	0.32	4.8e-13	-0.67088	0.502	1	0.73428
Haematocrit %	Yes	Whole_Blood	AC004980.7	7	76178677	76257299	0.1418	rs6949730	3.15	rs17718122	0.015782	4.34	-0.59241	178	178	blup	0.036	0.00016	-0.4687	0.639	1	0.824779
Haematocrit %	Yes	Brain_Cortex	AC004985.12	7	44001189	44012924	0.2929	rs2300586	-3.58	rs4724254	0.001221	3.67	0.34326	365	35	enet	0.036	0.016	-0.23909	0.811	1	0.918403
Haematocrit %	Yes	Whole_Blood	AC004985.12	7	44001189	44012924	0.215	rs2300586	-3.58	rs1139270	0.039633	-5.21	1.7849	365	5	lasso	0.058	1.6e-06	-1.84284	0.0654	1	0.222982
Haematocrit %	Yes	Brain_Cortex	AC005003.1	22	31742875	31744670	0.2857	rs886471	4.24	rs4820044	0.004464	-3.75	2.1031	341	341	blup	0.044	0.0083	0.1957	0.845	1	0.933573
Haematocrit %	Yes	Brain_Cortex	AC005013.5	7	28998566	28998961	0.4041	rs41488846	-2.74	rs4722881	0.12895	5.26	-1.6989	687	28	enet	0.21	1.7e-08	-2.18038	0.0292	1	0.131701
Haematocrit %	Yes	Brain_Cortex	AC005014.5	7	16623407	16626382	0.4157	rs1074644	-2.87	rs10269268	0.155849	-5.35	-0.3468	639	3	lasso	0.28	2.6e-11	-0.01135	0.991	1	0.99352
Haematocrit %	Yes	Liver	AC005041.17	2	74725815	74726191	0.3552	rs17739760	3.05	rs17009998	0.146752	-5.81	-0.7088	370	1	top1	0.15	6.6e-07	0.70885	0.478	1	0.712869
Haematocrit %	Yes	Whole_Blood	AC005041.17	2	74725815	74726191	0.0919	rs17739760	3.05	rs17009998	0.0681	5.75	-0.7088	371	4	lasso	0.072	1.1e-07	-1.0397	0.298	1	0.556784
Haematocrit %	Yes	Brain_Cortex	AC005077.14	7	75700787	75704281	0.1485	rs17148944	2.52	rs6978677	0.021157	3.65	1.4081	314	2	lasso	0.044	0.0086	-0.11935	0.905	1	0.960557
Haematocrit %	Yes	Liver	AC005082.1	7	23210760	23234503	0.173	rs17147344	3.29	rs6953996	0.025851	-4.01	-0.09423	427	427	blup	0.062	0.0012	1.3639	0.173	1	0.400106
Haematocrit %	Yes	Brain_Cortex	AC005082.1	7	23210760	23234503	0.1518	rs17147344	3.29	rs6461686	0.049124	3.95	-0.66028	427	1	top1	0.049	0.0056	-0.66028	0.509	1	0.739307
Haematocrit %	Yes	Liver	AC005082.12	7	23245632	23247664	0.2058	rs17147344	3.29	rs6461687	-0.006625	3.63	0.3051	433	433	blup	0.023	0.035	1.2758	0.202	1	0.437002
Haematocrit %	Yes	Whole_Blood	AC005082.12	7	23245632	23247664	0.249	rs17147344	3.29	rs7808488	0.142232	7.64	0.08175	433	6	lasso	0.21	4.7e-21	0.05302	0.958	1	0.985835
Haematocrit %	Yes	Whole_Blood	AC005104.3	2	242290755	242291130	0.085	rs7588212	6.01	rs7596240	0.0162	-4.17	2.2357	373	373	blup	0.025	0.0012	-2.9008	0.00372	1	0.0297499
Haematocrit %	Yes	Liver	AC005154.6	7	30555925	30625588	0.6068	rs12666237	4.07	rs38487	0.441292	8.22	-0.04723	468	1	top1	0.44	6.4e-21	-0.0472	0.962	1	0.981267
Haematocrit %	Yes	Brain_Cortex	AC005154.6	7	30555925	30625588	0.8116	rs12666237	4.07	rs38487	0.65556	9.4	-0.04723	468	28	enet	0.73	1.9e-39	0.14006	0.889	1	0.953589
Haematocrit %	Yes	Whole_Blood	AC005154.6	7	30555925	30625588	0.5055	rs12666237	4.07	rs38468	0.29073	10.8	-0.52008	469	469	blup	0.38	6e-40	-0.54505	0.586	1	0.788037
Haematocrit %	Yes	Liver	AC005154.7	7	30562759	30564151	0.3892	rs12666237	4.07	rs38437	0.10463	4.55	0.20186	462	1	top1	0.1	2.8e-05	0.2019	0.84	1	0.930537
Haematocrit %	Yes	Brain_Cortex	AC005154.7	7	30562759	30564151	0.4186	rs12666237	4.07	rs38487	0.159738	5.78	-0.04723	462	10	lasso	0.23	3.2e-09	0.31075	0.756	1	0.887214
Haematocrit %	Yes	Whole_Blood	AC005154.7	7	30562759	30564151	0.1099	rs12666237	4.07	rs38488	0.092911	6.21	0.35744	463	1	top1	0.093	1.4e-09	0.35744	0.721	1	0.867206
Haematocrit %	Yes	Whole_Blood	AC005154.8	7	30583669	30584047	0.5177	rs12666237	4.07	rs38478	0.294632	10.73	0.21716	463	463	blup	0.34	4.1e-35	0.51667	0.605	1	0.799503
Haematocrit %	Yes	Brain_Cortex	AC005324.6	17	15638385	15647113	0.5458	rs28622079	-3.38	rs2240593	0.145279	5.15	0.9432	339	6	lasso	0.21	1.1e-08	2.40798	0.016	1	0.0856957
Haematocrit %	Yes	Liver	AC005336.4	19	16021392	16022634	0.302	rs2124905	3.11	rs2018454	0.068752	4.62	0.14015	547	19	enet	0.09	0.0001	1.0102	0.312	1	0.568671
Haematocrit %	Yes	Brain_Cortex	AC005336.4	19	16021392	16022634	0.338	rs2124905	3.11	rs1558139	0.067317	4.21	0.17194	547	6	lasso	0.089	0.00026	-0.3477	0.728	1	0.874132
Haematocrit %	Yes	Liver	AC005355.2	5	133842243	133844920	0.2607	rs329120	-5.17	rs6877546	0.092064	4.01	0.1273	284	1	top1	0.092	8.5e-05	0.1273	0.899	1	0.958597
Haematocrit %	Yes	Brain_Cortex	AC005363.9	16	2013841	2014096	0.6268	rs11876	-5.19	rs338791	0.353725	7.01	0.2014	448	1	top1	0.35	1.7e-14	0.2014	0.84	1	0.932492
Haematocrit %	Yes	Whole_Blood	AC005363.9	16	2013841	2014096	0.6464	rs11876	-5.19	rs758334	0.368521	11.79	0.19071	450	6	enet	0.39	6e-42	0.23922	0.811	1	0.915158
Haematocrit %	Yes	Liver	AC005387.2	19	18643718	18646998	0.187	rs10415320	4.87	rs273512	-0.006563	-3.21	0.42515	378	378	blup	0.04	0.0078	0.8639	0.388	1	0.638149
Haematocrit %	Yes	Liver	AC005532.5	7	7294785	7317410	0.2453	rs5010184	4.58	rs2108790	0.030319	3.59	-1.9112	520	6	lasso	0.054	0.0022	-0.2283	0.819	1	0.920526
Haematocrit %	Yes	Brain_Cortex	AC005532.5	7	7294785	7317410	0.2815	rs5010184	4.58	rs1638214	0.077411	-4.74	-0.78372	519	6	lasso	0.094	0.00018	0.45304	0.651	1	0.830499
Haematocrit %	Yes	Whole_Blood	AC005532.5	7	7294785	7317410	0.1939	rs5010184	4.58	rs11983597	0.01631	-5.08	-0.40358	520	6	lasso	0.041	5e-05	-1.57243	0.116	1	0.316109
Haematocrit %	Yes	Liver	AC005534.8	7	156446879	156450387	0.2727	rs10246481	3.9	rs1969431	-0.004883	4.04	1.14094	459	459	blup	0.027	0.023	0.1982	0.843	1	0.930601
Haematocrit %	Yes	Liver	AC005550.3	7	15707572	15721605	0.2719	rs12667726	2.56	rs6944184	0.103955	-4.41	0.57621	494	1	top1	0.1	3e-05	-0.5762	0.564	1	0.777206
Haematocrit %	Yes	Liver	AC005682.5	7	22893797	22901021	0.2858	rs10264102	3.29	rs717624	0.155562	-4.97	-2.1152	491	1	top1	0.16	3e-07	2.1152	0.0344	1	0.140924
Haematocrit %	Yes	Whole_Blood	AC005682.5	7	22893797	22901021	0.1925	rs10264102	3.29	rs2286499	0.050172	5.8	2.9745	491	37	enet	0.08	2.2e-08	2.75458	0.00588	1	0.0419959
Haematocrit %	Yes	Whole_Blood	AC005682.6	7	22903493	22920969	0.0982	rs10264102	3.3	rs717624	0.020016	-4.28	-2.1152	482	1	top1	0.02	0.0038	2.1152	0.0344	1	0.148243
Haematocrit %	Yes	Brain_Cortex	AC005775.2	19	490046	501624	0.445	rs3180287	9.74	rs10415416	0.45434	-7.85	-1.02279	382	1	top1	0.45	2e-19	1.0228	0.306	1	0.563669
Haematocrit %	Yes	Liver	AC006042.6	7	8153675	8156191	0.7284	rs12702661	-2.38	rs3779356	0.492099	8.68	-1.45881	766	1	top1	0.49	4.8e-24	-1.4588	0.145	1	0.358036
Haematocrit %	Yes	Brain_Cortex	AC006050.2	17	28900490	28903481	0.6665	rs7213076	-5.22	rs216443	0.441821	8.57	4.2142	297	1	top1	0.44	9e-19	4.2142	2.51e-05	0.0989442	0.000499718
Haematocrit %	Yes	Whole_Blood	AC006129.4	19	42041545	42043266	0.1242	rs11666933	3.7	rs4803480	0.012209	4.23	0.90975	318	4	lasso	0.025	0.0015	0.75271	0.452	1	0.696059
Haematocrit %	Yes	Whole_Blood	AC006132.1	19	46144752	46146098	0.5735	rs17356664	7.96	rs2286756	0.416256	12.41	0.40108	376	1	top1	0.42	6.5e-45	0.40108	0.688	1	0.849593
Haematocrit %	Yes	Whole_Blood	AC006369.2	2	37827279	37839401	0.1445	rs6544066	2.79	rs4455141	0.148	7.58	-0.3063	562	1	top1	0.15	1.3e-14	-0.3063	0.759	1	0.888195
Haematocrit %	Yes	Brain_Cortex	AC006538.1	19	2727741	2729325	0.311	rs10414862	5.18	rs759071	0.128169	4.58	-1.6253	442	1	top1	0.13	1.2e-05	-1.6253	0.104	1	0.308479
Haematocrit %	Yes	Brain_Cortex	AC006547.14	22	20135950	20138399	0.4495	rs175174	3.26	rs4819867	0.012928	3.79	1.9613	399	399	blup	0.087	0.0003	1.571	0.116	1	0.326408
Haematocrit %	Yes	Brain_Cortex	AC006946.15	22	17602476	17612994	0.5264	rs714504	-3.78	rs2302521	0.20763	-5.68	-2.6561	509	1	top1	0.21	1.7e-08	2.6561	0.0079	1	0.0512201
Haematocrit %	Yes	Liver	AC006960.7	7	36502632	36544121	0.6973	rs1420194	-3.45	rs7784898	0.447939	8.29	2.1877	648	1	top1	0.45	2.6e-21	2.1877	0.0287	1	0.123241
Haematocrit %	Yes	Liver	AC007009.1	7	8301912	8302451	0.7695	rs7779855	-3	rs3779356	0.41653	8.63	-1.51396	726	19	enet	0.44	5e-21	-1.4964	0.135	1	0.344087
Haematocrit %	Yes	Brain_Cortex	AC007009.1	7	8301912	8302451	0.3186	rs7779855	-3	rs9472	0.206018	-5.83	0.73627	726	4	lasso	0.23	2.1e-09	-0.86022	0.39	1	0.644604
Haematocrit %	Yes	Brain_Cortex	AC007131.1	2	59444843	59506535	0.4055	rs2674078	3.53	rs7605369	-0.006408	-2.99	0.7903	472	472	blup	0.047	0.0066	-0.0685	0.945	1	0.977227
Haematocrit %	Yes	Brain_Cortex	AC007228.11	19	57056935	57078780	0.532	rs2304121	-4.12	rs12981980	0.300931	7.21	2.3568	497	9	lasso	0.33	2.7e-13	2.1359	0.0327	1	0.142121
Haematocrit %	Yes	Whole_Blood	AC007228.11	19	57056935	57078780	0.1804	rs2304121	-4.12	rs16987310	0.054682	5.41	2.5835	497	19	enet	0.061	9e-07	2.23039	0.0257	1	0.123722
Haematocrit %	Yes	Whole_Blood	AC007248.6	2	102866317	102866715	0.0621	rs10515921	-3.28	rs12619383	0.0214	3.96	1.9812	561	561	blup	0.026	0.0011	1.3022	0.193	1	0.434331
Haematocrit %	Yes	Whole_Blood	AC007248.7	2	103027703	103028568	0.0532	rs10515921	-3.28	rs13015714	8.13e-05	3.84	-0.712	568	568	blup	0.013	0.016	0.6911	0.489	1	0.72256
Haematocrit %	Yes	Brain_Cortex	AC007249.3	2	10592445	10595678	0.3209	rs887962	3.58	rs6757005	-0.006384	3.76	0.5851	612	612	blup	0.023	0.044	1.3923	0.164	1	0.404055
Haematocrit %	Yes	Brain_Cortex	AC007255.8	7	29553945	29603286	0.3304	rs1641229	4	rs4722938	0.011826	-3.67	0.56735	630	630	blup	0.086	0.00032	0.14673	0.883	1	0.952335
Haematocrit %	Yes	Brain_Cortex	AC007277.3	2	171475138	171551884	0.2259	rs1894921	-3.24	rs10194303	0.071761	4.91	0.2577	475	8	lasso	0.11	5.7e-05	0.4009	0.688	1	0.851789
Haematocrit %	Yes	Whole_Blood	AC007278.2	2	103050417	103051800	0.1771	rs10515921	-3.28	rs1420106	0.149	-7.65	-0.4587	562	9	lasso	0.15	2.6e-15	0.0763	0.939	1	0.978106
Haematocrit %	Yes	Liver	AC007278.3	2	103055173	103056935	0.1915	rs10515921	-3.28	rs3755266	0.076402	-4.56	1.0463	563	1	top1	0.076	0.00033	-1.0463	0.295	1	0.5475
Haematocrit %	Yes	Brain_Cortex	AC007278.3	2	103055173	103056935	0.1305	rs10515921	-3.28	rs10439410	-0.003279	-3.61	1.1798	563	563	blup	0.026	0.035	-1.9882	0.0468	1	0.182298
Haematocrit %	Yes	Whole_Blood	AC007278.3	2	103055173	103056935	0.4523	rs10515921	-3.28	rs2058659	0.46	-13.05	1.0182	563	1	top1	0.46	4.6e-51	-1.0182	0.309	1	0.568127
Haematocrit %	Yes	Brain_Cortex	AC007292.6	19	4363876	4364637	0.492	rs732716	-8.36	rs7769	0.171805	-5.95	-7.4268	377	8	lasso	0.3	3.5e-12	5.2801	1.29e-07	0.000508518	4.34631e-06
Haematocrit %	Yes	Whole_Blood	AC007292.6	19	4363876	4364637	0.1609	rs732716	-8.36	rs34080966	0.053383	-5.43	-7.9755	378	19	enet	0.091	2e-09	4.77281	1.82e-06	0.010698	4.65129e-05
Haematocrit %	Yes	Brain_Cortex	AC007308.6	22	21077335	21080208	0.3234	rs5762158	-2.85	rs4820588	0.082612	4.23	0.9088	432	5	lasso	0.17	4.1e-07	1.6801	0.0929	1	0.291802
Haematocrit %	Yes	Liver	AC007319.1	2	188056562	188419390	0.2896	rs7580691	-3.52	rs6434220	0.269707	6.49	0.1147	260	1	top1	0.27	4.3e-12	0.11471	0.909	1	0.961338
Haematocrit %	Yes	Brain_Cortex	AC007326.9	22	18984651	18985108	0.2303	rs424765	3.07	rs2871006	0.156393	5.47	1.6262	430	1	top1	0.16	1.2e-06	1.6262	0.104	1	0.308479
Haematocrit %	Yes	Liver	AC007390.5	2	37423631	37443282	0.2001	rs6544066	2.79	rs3845783	0.005783	4.06	-0.775	514	514	blup	0.052	0.0027	-0.78716	0.431	1	0.674207
Haematocrit %	Yes	Brain_Cortex	AC007390.5	2	37423631	37443282	0.228	rs6544066	2.79	rs3845783	0.028859	4.69	-0.775	515	515	blup	0.037	0.014	-1.2249	0.221	1	0.475796
Haematocrit %	Yes	Whole_Blood	AC007390.5	2	37423631	37443282	0.1322	rs6544066	2.79	rs2372888	0.0798	6.19	-1.3492	515	1	top1	0.08	2.1e-08	-1.3492	0.177	1	0.413023
Haematocrit %	Yes	Brain_Cortex	AC007405.6	2	171627623	171634658	0.4086	rs1894921	-3.24	rs1362487	0.035063	-4.94	-0.4173	453	36	enet	0.2	3.1e-08	-1.3704	0.171	1	0.412788
Haematocrit %	Yes	Whole_Blood	AC007556.3	2	169957253	169957720	0.1372	rs2284679	-4.13	rs3815574	0.0555	5.98	1.717	565	3	lasso	0.069	1.8e-07	1.4655	0.143	1	0.362464
Haematocrit %	Yes	Liver	AC007773.2	19	32880956	32895914	0.165	rs8101881	-7.73	rs6510247	0.077363	-4.39	-2.0914	416	1	top1	0.077	0.00031	2.0914	0.0365	1	0.146566
Haematocrit %	Yes	Brain_Cortex	AC007773.2	19	32880956	32895914	0.201	rs8101881	-7.73	rs741441	0.072658	-4.21	-1.274	417	1	top1	0.073	0.00092	1.274	0.203	1	0.454932
Haematocrit %	Yes	Liver	AC007966.1	2	186584601	186605206	0.4602	rs4305232	1.84	rs12464911	0.417547	7.97	0.9664	294	1	top1	0.42	1.5e-19	0.96641	0.334	1	0.592847
Haematocrit %	Yes	Brain_Cortex	AC007966.1	2	186584601	186605206	0.6423	rs4305232	1.84	rs10931190	0.650396	9.4	0.7592	294	16	enet	0.66	4.8e-33	0.6578	0.511	1	0.741392
Haematocrit %	Yes	Brain_Cortex	AC008073.7	2	24388753	24397874	0.3501	rs6751655	6.53	rs11691212	0.270434	6.38	3.9543	283	18	enet	0.28	1.9e-11	4.4552	8.38e-06	0.033034	0.000187693
Haematocrit %	Yes	Whole_Blood	AC008073.7	2	24388753	24397874	0.089	rs6751655	6.53	rs10173173	0.0508	5.32	4.9809	283	11	lasso	0.073	9.2e-08	4.9183	8.73e-07	0.00513149	2.38674e-05
Haematocrit %	Yes	Brain_Cortex	AC008268.2	2	96457968	96465914	0.3336	rs3171927	2.51	rs7058	0.036484	4.06	0.3647	108	108	blup	0.13	9e-06	-0.0141	0.989	1	0.99352
Haematocrit %	Yes	Whole_Blood	AC008592.3	5	95170128	95170750	0.2351	rs169883	-3.36	rs6556886	0.138913	7.67	1.4548	391	4	lasso	0.15	6.8e-15	1.09819	0.272	1	0.532229
Haematocrit %	Yes	Whole_Blood	AC008592.8	5	95185013	95185559	0.091	rs169883	-3.36	rs2161313	0.014234	4.48	0.904	390	1	top1	0.014	0.013	0.90395	0.366	1	0.621238
Haematocrit %	Yes	Brain_Cortex	AC008731.1	16	24931582	24932325	0.3261	rs7199435	-3.35	rs17624477	0.187814	5.59	-3.1257	389	1	top1	0.19	9.1e-08	-3.1257	0.00177	1	0.0166127
Haematocrit %	Yes	Brain_Cortex	AC008746.12	19	54949847	54950362	0.229	rs422948	4.8	rs7255633	0.09351	4.47	1.6822	457	1	top1	0.094	0.00018	1.6822	0.0925	1	0.29101
Haematocrit %	Yes	Whole_Blood	AC008746.12	19	54949847	54950362	0.3065	rs422948	4.8	rs6509874	0.188603	-8.54	-1.5959	457	1	top1	0.19	1.4e-18	1.5959	0.111	1	0.307618
Haematocrit %	Yes	Liver	AC009005.2	19	567212	572215	0.414	rs3180287	9.74	rs28915400	0.197157	-5.54	0.31241	428	1	top1	0.2	6e-09	-0.3124	0.755	1	0.88756
Haematocrit %	Yes	Whole_Blood	AC009005.2	19	567212	572215	0.3855	rs3180287	9.74	rs28915400	0.280791	-10.36	0.31241	428	1	top1	0.28	3e-28	-0.31241	0.755	1	0.886514
Haematocrit %	Yes	Whole_Blood	AC009093.1	16	29259550	29261449	0.1805	rs9937676	4.38	rs252352	0.071285	-6.56	-0.34924	164	3	lasso	0.1	1.5e-10	0.16976	0.865	1	0.943553
Haematocrit %	Yes	Brain_Cortex	AC009120.6	16	74339100	74369244	0.3934	rs7193541	-3.32	rs9927929	0.090018	-4.56	0.2301	353	40	enet	0.19	7.5e-08	-1.4017	0.161	1	0.39941
Haematocrit %	Yes	Liver	AC009299.3	2	162101250	162105561	0.3711	rs270981	-4.38	rs10930013	0.268685	-6.5	-0.4585	384	1	top1	0.27	4.8e-12	0.45848	0.647	1	0.830857
Haematocrit %	Yes	Whole_Blood	AC009299.3	2	162101250	162105561	0.2223	rs270981	-4.38	rs10930013	0.166	-8.08	-0.4585	384	1	top1	0.17	2.1e-16	0.4585	0.647	1	0.828194
Haematocrit %	Yes	Liver	AC009403.2	7	155403925	155437899	0.3378	rs11770633	-3.55	rs6948772	-0.004325	-3.31	-0.27008	574	574	blup	0.0005	0.3	-0.9491	0.343	1	0.601677
Haematocrit %	Yes	Brain_Cortex	AC009404.2	2	118591513	118599234	0.275	rs7562732	3.1	rs17499330	0.165636	-4.93	-0.024	469	1	top1	0.17	5.8e-07	0.024	0.981	1	0.991056
Haematocrit %	Yes	Whole_Blood	AC009495.2	2	166651361	166666520	0.2232	rs4667836	2.86	rs10930182	0.106	-6.78	-0.337	436	6	lasso	0.12	1.7e-12	-0.0241	0.981	1	0.994536
Haematocrit %	Yes	Brain_Cortex	AC009506.1	2	160471807	160473593	0.3376	rs16844790	-5.65	rs34162795	0.147084	4.75	-1.164	485	5	lasso	0.16	1.3e-06	-1.0817	0.279	1	0.536758
Haematocrit %	Yes	Whole_Blood	AC009506.1	2	160471807	160473593	0.2566	rs16844790	-5.65	rs10489998	0.0919	-6.17	0.8695	485	20	enet	0.14	7.4e-14	1.2822	0.2	1	0.44262
Haematocrit %	Yes	Liver	AC009948.5	2	179278666	179304970	0.2456	rs959157	-2.82	rs1434094	-0.004689	3.44	-0.3664	473	473	blup	0.012	0.091	1.32515	0.185	1	0.413418
Haematocrit %	Yes	Whole_Blood	AC009961.3	2	160527219	160568946	0.1437	rs16844790	-5.65	rs4597467	0.0145	4.67	3.3589	470	43	enet	0.059	1.5e-06	2.0395	0.0414	1	0.166906
Haematocrit %	Yes	Whole_Blood	AC010492.2	19	54732911	54734088	0.2389	rs422948	4.8	rs4575638	0.105148	-7.48	-0.38483	492	4	lasso	0.16	8.8e-16	0.7407	0.459	1	0.700598
Haematocrit %	Yes	Brain_Cortex	AC010524.2	19	49871962	49891338	0.278	rs7249925	7.62	rs8108669	0.178871	-5.3	-0.4299	370	1	top1	0.18	1.9e-07	0.4299	0.667	1	0.84165
Haematocrit %	Yes	Brain_Cortex	AC010731.4	2	207507142	207514173	0.2024	rs7583880	7.35	rs16838295	-0.006109	-3.5	0.7621	461	461	blup	0.048	0.006	-0.0517	0.959	1	0.981916
Haematocrit %	Yes	Whole_Blood	AC010731.6	2	207551241	207552086	0.1319	rs3791994	7.39	rs16838613	0.0646	5.6	0.3741	470	1	top1	0.065	4.6e-07	0.3741	0.708	1	0.860907
Haematocrit %	Yes	Liver	AC010733.5	2	61165339	61165739	0.1863	rs2665668	-4.96	rs11125856	0.114059	4.63	-0.2264	351	17	enet	0.12	9.2e-06	0.06228	0.95	1	0.977436
Haematocrit %	Yes	Whole_Blood	AC010878.3	2	38044058	38045104	0.192	rs11124614	2.81	rs10206788	0.084	-6.19	-1.7994	626	1	top1	0.084	8.8e-09	1.7994	0.072	1	0.236038
Haematocrit %	Yes	Brain_Cortex	AC010884.1	2	105552869	105654954	0.3081	rs2048982	-3.63	rs10205766	0.179961	5.02	-1.7134	481	1	top1	0.18	1.8e-07	-1.7134	0.0866	1	0.278448
Haematocrit %	Yes	Whole_Blood	AC010982.1	2	114737146	114764879	0.2156	rs6745634	3.53	rs3748997	0.0476	-5.61	-1.9916	315	6	lasso	0.1	1.2e-10	0.7254	0.468	1	0.707355
Haematocrit %	Yes	Brain_Cortex	AC011330.5	15	43955852	43976537	0.294	rs483800	-7.28	rs2927071	0.10164	-5.24	-6.1435	263	15	enet	0.16	8e-07	5.92	3.23e-09	1.27327e-05	1.53406e-07
Haematocrit %	Yes	Whole_Blood	AC011513.4	19	42261806	42290801	0.0614	rs11666933	3.7	rs8106277	0.033116	4.39	1.0529	268	1	top1	0.033	0.00026	1.0529	0.292	1	0.5526
Haematocrit %	Yes	Brain_Cortex	AC011516.2	19	22798359	22806773	0.205	rs283142	3.12	rs12980083	0.049021	-3.97	1.4257	300	26	enet	0.07	0.0011	-0.8121	0.417	1	0.668489
Haematocrit %	Yes	Liver	AC011747.4	2	8699963	8723922	0.4397	rs2630718	4.05	rs6737516	0.218074	-6.02	-1.5851	421	1	top1	0.22	7.9e-10	1.5851	0.113	1	0.306976
Haematocrit %	Yes	Whole_Blood	AC011747.4	2	8699963	8723922	0.2185	rs2630718	4.05	rs6737516	0.0938	-6.06	-1.5851	421	1	top1	0.094	1.2e-09	1.5851	0.113	1	0.311691
Haematocrit %	Yes	Whole_Blood	AC012065.7	2	20877569	20879005	0.1	rs562338	5.71	rs1079171	0.00586	-4.73	-1.7054	492	24	enet	0.02	0.0042	1.5449	0.122	1	0.327002
Haematocrit %	Yes	Liver	AC012146.7	17	5014763	5017674	0.2785	rs2243100	5.03	rs1047966	0.123841	-5.42	4.5664	430	1	top1	0.12	5.2e-06	-4.5664	4.96e-06	0.0141211	0.000108843
Haematocrit %	Yes	Whole_Blood	AC012146.7	17	5014763	5017674	0.1119	rs2243100	5.03	rs3887446	0.0668	-5.25	3.8898	430	1	top1	0.067	2.9e-07	-3.8898	0.0001	0.5878	0.00154684
Haematocrit %	Yes	Whole_Blood	AC012442.5	2	113371790	113372008	0.0914	rs11123131	3.28	rs4849113	0.0133	4.73	-0.215	450	8	lasso	0.022	0.0026	-0.4726	0.636	1	0.823438
Haematocrit %	Yes	Whole_Blood	AC012454.4	2	85913176	85914170	0.3405	rs7428	-4.79	rs4240202	0.179	-8.22	1.9794	477	5	lasso	0.25	2.1e-25	-2.1729	0.0298	1	0.13656
Haematocrit %	Yes	Whole_Blood	AC013264.2	2	198062715	198063997	0.0877	rs34632716	-3.25	rs10931779	0.0819	5.78	-1.2518	335	1	top1	0.082	1.4e-08	-1.2518	0.211	1	0.457998
Haematocrit %	Yes	Brain_Cortex	AC013268.5	2	110745972	110753717	0.4888	rs1540443	2.19	rs881940	0.047721	3.85	1.6487	137	16	enet	0.12	2.7e-05	1.5691	0.117	1	0.326408
Haematocrit %	Yes	Brain_Cortex	AC013275.2	2	120234024	120244922	0.3713	rs2587686	4.18	rs2254122	0.051278	-4.06	-0.4745	418	418	blup	0.096	0.00015	0.3177	0.751	1	0.884506
Haematocrit %	Yes	Whole_Blood	AC013437.6	2	143856467	143857502	0.1055	rs13415550	4.97	rs10202197	0.0655	-5.1	-1.1149	376	1	top1	0.065	3.9e-07	1.1149	0.265	1	0.524468
Haematocrit %	Yes	Brain_Cortex	AC013460.1	2	7561392	7590385	0.3779	rs309302	-4.6	rs10182503	0.216051	5.83	0.1154	541	1	top1	0.22	8.1e-09	0.1154	0.908	1	0.96167
Haematocrit %	Yes	Brain_Cortex	AC015849.19	17	34143721	34157297	0.2432	rs9907259	-2.1	rs1614133	0.039431	-3.78	-0.52157	347	5	lasso	0.055	0.0035	0.17771	0.859	1	0.940394
Haematocrit %	Yes	Whole_Blood	AC015849.2	17	34195971	34212867	0.0916	rs9907259	-2.1	rs9908011	0.063	6	-0.28941	331	6	lasso	0.07	1.5e-07	-0.3819	0.703	1	0.858378
Haematocrit %	Yes	Brain_Cortex	AC016629.3	19	59105263	59109183	0.159	rs3830	-3.19	rs11673465	0.158118	-5.23	-2.4327	228	1	top1	0.16	1.1e-06	2.4327	0.015	1	0.0813343
Haematocrit %	Yes	Liver	AC016683.6	2	113969099	114034158	0.6979	rs752590	10.95	rs11123172	0.396027	-7.82	-1.852	458	1	top1	0.4	2.3e-18	1.852	0.064	1	0.211708
Haematocrit %	Yes	Brain_Cortex	AC016683.6	2	113969099	114034158	0.4677	rs752590	10.95	rs11123172	0.246446	-5.84	-1.852	457	1	top1	0.25	5.5e-10	1.852	0.064	1	0.228522
Haematocrit %	Yes	Whole_Blood	AC016683.6	2	113969099	114034158	0.4847	rs752590	10.95	rs11123172	0.388	-11.99	-1.852	458	31	enet	0.41	9.7e-45	0.6733	0.501	1	0.732921
Haematocrit %	Yes	Whole_Blood	AC016700.3	2	70321029	70330352	0.1311	rs12612409	4.35	rs1880039	0.00387	-3.57	0.1563	384	18	enet	0.06	1.1e-06	-1.5188	0.129	1	0.339723
Haematocrit %	Yes	Whole_Blood	AC016725.4	2	135493034	135635213	0.0862	rs6430547	5.27	rs6740829	0.00522	-3.63	-1.995	389	389	blup	0.0062	0.071	3.6419	0.000271	1	0.00349329
Haematocrit %	Yes	Brain_Cortex	AC016738.4	2	101610138	101618176	0.2481	rs10185855	5.01	rs7568067	0.003338	-3.14	1.8972	452	3	lasso	0.011	0.12	-0.9293	0.353	1	0.60845
Haematocrit %	Yes	Whole_Blood	AC016747.3	2	61368732	61372104	0.0369	rs717304	-4.59	rs2421203	0.0237	4.57	-0.1457	315	315	blup	0.034	0.00022	0.9041	0.366	1	0.621238
Haematocrit %	Yes	Whole_Blood	AC016753.7	2	85718053	85718903	0.1836	rs7428	-4.79	rs960066	0.108	-7.09	-1.0192	474	3	lasso	0.11	3.5e-11	1.8587	0.0631	1	0.218049
Haematocrit %	Yes	Brain_Cortex	AC016757.3	2	239133193	239140318	0.294	rs2880132	4.07	rs4617993	0.006866	3.96	0.1948	490	490	blup	0.065	0.0017	0.0817	0.935	1	0.974041
Haematocrit %	Yes	Whole_Blood	AC016757.3	2	239133193	239140318	0.3647	rs2880132	4.07	rs2304674	0.19	8.48	0.4624	490	23	enet	0.25	9e-25	0.0578	0.954	1	0.98431
Haematocrit %	Yes	Whole_Blood	AC016773.1	4	1741078	1743830	0.4427	rs798759	3.41	rs2854915	0.332	-11.13	3.3153	270	8	lasso	0.36	5.9e-38	-3.156	0.0016	1	0.0154177
Haematocrit %	Yes	Brain_Cortex	AC017048.3	2	177494317	177502437	0.4416	rs10188827	-8.02	rs13033097	0.025667	4.15	0.1752	506	22	enet	0.11	4.9e-05	0.1482	0.882	1	0.952299
Haematocrit %	Yes	Liver	AC017074.2	2	114435279	114461655	0.2652	rs752590	10.95	rs2166966	0.148539	5.67	1.6002	321	3	lasso	0.17	1.1e-07	1.88021	0.0601	1	0.204916
Haematocrit %	Yes	Whole_Blood	AC017074.2	2	114435279	114461655	0.0683	rs752590	10.95	rs3870303	0.00172	-3.82	-1.5003	321	321	blup	0.0068	0.062	2.4265	0.0152	1	0.0854982
Haematocrit %	Yes	Whole_Blood	AC017099.3	2	98280680	98319527	0.0507	rs7605986	3.16	rs11680855	-0.000517	3.25	0.837	145	145	blup	0.011	0.022	1.7013	0.0889	1	0.268114
Haematocrit %	Yes	Liver	AC018638.1	7	128293740	128293989	0.363	rs11767848	-3.02	rs2402923	0.164275	5.24	-0.43474	367	1	top1	0.16	1.3e-07	-0.4347	0.664	1	0.835355
Haematocrit %	Yes	Brain_Cortex	AC018638.1	7	128293740	128293989	0.2489	rs11767848	-3.02	rs2562734	0.064624	-4.37	-0.33236	367	1	top1	0.065	0.0017	0.33236	0.74	1	0.879168
Haematocrit %	Yes	Whole_Blood	AC018638.1	7	128293740	128293989	0.0898	rs11767848	-3.02	rs339075	0.01719	-4.08	0.64418	367	1	top1	0.017	0.0068	-0.64418	0.519	1	0.742078
Haematocrit %	Yes	Brain_Cortex	AC018641.7	7	32496575	32497370	0.4304	rs215750	3.07	rs6950077	0.30061	6.88	-0.6216	509	12	lasso	0.35	2.5e-14	-1.20669	0.228	1	0.483213
Haematocrit %	Yes	Whole_Blood	AC018720.10	7	75123401	75133628	0.2161	rs17148944	2.52	rs1167827	0.12066	-6.99	-1.7062	204	1	top1	0.12	4.3e-12	1.7062	0.088	1	0.266631
Haematocrit %	Yes	Whole_Blood	AC018766.5	19	50360227	50362546	0.2321	rs7249925	7.62	rs16981492	0.081738	-6.02	-0.25023	351	26	enet	0.12	4e-12	0.82606	0.409	1	0.660105
Haematocrit %	Yes	Liver	AC018804.7	2	130986949	130989679	0.1167	rs2707653	2.27	rs7559051	0.058905	4.8	-0.4171	148	148	blup	0.074	0.00041	0.041	0.967	1	0.982179
Haematocrit %	Yes	Brain_Cortex	AC018865.8	2	130748029	130808704	0.2203	rs4146382	2.48	rs12612434	0.020884	3.99	-0.7923	239	239	blup	0.03	0.025	-0.4203	0.674	1	0.844002
Haematocrit %	Yes	Liver	AC019117.2	7	17474101	17500296	0.3055	rs17644896	2.84	rs16871695	0.003402	3.69	0.52954	535	37	enet	0.045	0.0052	1.5792	0.114	1	0.309103
Haematocrit %	Yes	Brain_Cortex	AC020907.2	19	35628549	35630344	0.583	rs1688043	4.83	rs1673006	0.437591	-8.03	0.75853	490	1	top1	0.44	1.5e-18	-0.7585	0.448	1	0.694189
Haematocrit %	Yes	Whole_Blood	AC020956.3	19	42337740	42340005	0.0859	rs11666933	3.7	rs3752172	0.018657	4.16	0.51418	254	254	blup	0.03	0.00048	0.72702	0.467	1	0.707355
Haematocrit %	Yes	Whole_Blood	AC021016.6	2	219231388	219232444	0.2335	rs495855	-10.36	rs6745037	0.111	-6.91	-0.456	398	4	lasso	0.11	2.8e-11	1.4383	0.15	1	0.37234
Haematocrit %	Yes	Liver	AC021218.2	7	155755326	155759037	0.8861	rs10246481	3.9	rs7807731	0.485248	8.72	-2.1134	552	26	lasso	0.61	8.3e-33	-2.293	0.0218	1	0.103097
Haematocrit %	Yes	Liver	AC021860.1	4	38628029	38629659	0.2758	rs586844	-2.66	rs17429085	0.030562	-4.57	-1.3846	606	7	lasso	0.078	0.00028	2.1675	0.0302	1	0.127755
Haematocrit %	Yes	Brain_Cortex	AC021860.1	4	38628029	38629659	0.6111	rs586844	-2.66	rs337645	0.29244	-6.6	-1.1965	606	13	lasso	0.32	8.1e-13	1.66954	0.095	1	0.296351
Haematocrit %	Yes	Whole_Blood	AC021860.1	4	38628029	38629659	0.2422	rs586844	-2.66	rs12499028	0.0414	5.94	1.7814	606	7	lasso	0.12	7e-12	2.4153	0.015724	1	0.0876073
Haematocrit %	Yes	Liver	AC022153.1	19	28393503	28475651	0.218	rs6510517	-2.96	rs4465704	0.170604	-5.89	-0.47137	348	1	top1	0.17	7.4e-08	0.4714	0.637	1	0.823961
Haematocrit %	Yes	Brain_Cortex	AC022153.1	19	28393503	28475651	0.42	rs6510517	-2.96	rs4239564	0.165963	-5	-2.169	348	1	top1	0.17	5.6e-07	2.169	0.0301	1	0.134073
Haematocrit %	Yes	Whole_Blood	AC022210.2	2	85142910	85143789	0.0979	rs7428	-4.79	rs2163646	0.00694	3.97	-1.4827	396	12	enet	0.014	0.014	-1.7187	0.0857	1	0.262915
Haematocrit %	Yes	Whole_Blood	AC022431.2	5	55807394	55902059	0.2799	rs157843	-4.92	rs744418	0.092326	-6.25	-0.1232	565	7	lasso	0.11	7.4e-11	0.20335	0.839	1	0.929446
Haematocrit %	Yes	Whole_Blood	AC022498.1	3	187896331	187898598	0.2019	rs542887	-4.54	rs2222103	0.160602	7.85	-0.66784	516	1	top1	0.16	7.5e-16	-0.66784	0.504	1	0.735296
Haematocrit %	Yes	Brain_Cortex	AC022532.1	10	72194585	72196314	0.246	rs12770335	-3.47	rs7074416	0.143817	-5.11	1.037	661	14	enet	0.16	1.1e-06	-0.7393	0.46	1	0.703275
Haematocrit %	Yes	Liver	AC022596.2	17	16751166	16755222	0.7084	rs11078374	5.77	rs11656859	0.211997	6.55	1.1931	351	13	lasso	0.41	3.1e-19	1.6709	0.0948	1	0.276258
Haematocrit %	Yes	Whole_Blood	AC024560.3	3	197305084	197354777	0.1957	rs2060082	-3.52	rs3749249	0.016063	-4.4	1.2896	369	6	lasso	0.034	0.00024	-2.1091	0.0349	1	0.149521
Haematocrit %	Yes	Whole_Blood	AC024704.2	2	114586967	114588625	0.1037	rs10496450	4.59	rs4849290	0.0665	5.34	-0.818	301	1	top1	0.067	3.1e-07	-0.818	0.413	1	0.663827
Haematocrit %	Yes	Liver	AC024937.4	3	195723609	195725104	0.2044	rs11185498	4.69	rs4927848	0.027255	-4.25	-2.9956	294	294	blup	0.056	0.002	3.9597	7.5e-05	0.213525	0.00110064
Haematocrit %	Yes	Brain_Cortex	AC024937.4	3	195723609	195725104	0.4457	rs11185498	4.69	rs4927848	0.203603	-5.73	-2.9956	294	13	lasso	0.22	6.3e-09	2.68133	0.00733	1	0.0484813
Haematocrit %	Yes	Brain_Cortex	AC025811.3	19	22638790	22639261	0.258	rs283142	3.12	rs1692598	0.120781	4.63	1.1528	317	1	top1	0.12	2.2e-05	1.1528	0.249	1	0.507265
Haematocrit %	Yes	Brain_Cortex	AC026310.1	12	25055323	25057615	0.2389	rs2035546	4.69	rs2291894	-0.00444	3.47	-0.11238	563	563	blup	0.042	0.0095	1.0105	0.312	1	0.5694
Haematocrit %	Yes	Liver	AC026740.1	5	667759	668839	0.2262	rs11739543	6.21	rs1697952	0.017428	4.25	-0.1222	351	351	blup	0.068	0.00069	0.6941	0.488	1	0.720984
Haematocrit %	Yes	Whole_Blood	AC026740.1	5	667759	668839	0.0661	rs11739543	6.21	rs12521091	0.021574	-4.54	2.2044	351	351	blup	0.037	0.00012	-0.87811	0.38	1	0.635279
Haematocrit %	Yes	Whole_Blood	AC027763.2	17	6779954	6915668	0.0858	rs7216490	-4.45	rs434473	0.0234	-5.24	0.45835	504	3	lasso	0.034	0.00024	-0.2305	0.818	1	0.918297
Haematocrit %	Yes	Liver	AC034220.3	5	131646978	131705340	0.3902	rs2069812	-2.86	rs272894	0.230629	-6.4	2.17	421	6	lasso	0.25	5e-11	-2.0597	0.0394	1	0.15472
Haematocrit %	Yes	Brain_Cortex	AC034220.3	5	131646978	131705340	0.5024	rs2069812	-2.86	rs272881	0.478712	-8.09	2.17	420	1	top1	0.48	9.2e-21	-2.1697	0.03	1	0.134073
Haematocrit %	Yes	Whole_Blood	AC034220.3	5	131646978	131705340	0.0848	rs2069812	-2.86	rs272875	0.059069	-5.29	2.1585	421	1	top1	0.059	1.4e-06	-2.1585	0.0309	1	0.139716
Haematocrit %	Yes	Liver	AC034243.1	5	138080123	138088998	0.4324	rs11750854	4.14	rs825762	0.349989	7.94	2.104	307	5	lasso	0.39	5e-18	2.1506	0.0315	1	0.132272
Haematocrit %	Yes	Brain_Cortex	AC034243.1	5	138080123	138088998	0.412	rs11750854	4.14	rs1651358	0.350157	6.93	2.13	308	1	top1	0.35	2.5e-14	2.1257	0.0335	1	0.144641
Haematocrit %	Yes	Brain_Cortex	AC062028.1	2	11239977	11272947	0.3828	rs16857629	3.29	rs6752604	0.306237	-6.46	0.386	505	3	lasso	0.32	3.7e-13	-0.3372	0.736	1	0.878121
Haematocrit %	Yes	Liver	AC064836.3	2	203200747	203201450	0.1612	rs6705330	4.28	rs12472035	0.05049	3.65	-0.0647	338	1	top1	0.05	0.0031	-0.06468	0.948	1	0.977436
Haematocrit %	Yes	Liver	AC068039.4	2	172629992	172632354	0.4183	rs13023973	3.24	rs908670	0.29356	7.24	0.7414	406	5	lasso	0.32	1.7e-14	0.52218	0.602	1	0.800885
Haematocrit %	Yes	Brain_Cortex	AC068039.4	2	172629992	172632354	0.6129	rs13023973	3.24	rs6721680	0.57468	8.81	0.747	406	1	top1	0.57	1.1e-26	0.747	0.455	1	0.699809
Haematocrit %	Yes	Whole_Blood	AC068039.4	2	172629992	172632354	0.2774	rs13023973	3.24	rs4667694	0.285	10.4	0.8461	406	1	top1	0.29	9.3e-29	0.8461	0.397	1	0.650562
Haematocrit %	Yes	Brain_Cortex	AC068057.2	2	105363096	105374177	0.4722	rs442203	2.74	rs442203	0.423167	7.61	2.7377	379	1	top1	0.42	8.2e-18	2.7377	0.00619	1	0.0429533
Haematocrit %	Yes	Liver	AC068282.3	2	128146706	128158156	0.7516	rs6761675	-3.69	rs6430937	0.5502	9.25	-0.8747	440	1	top1	0.55	5e-28	-0.87471	0.382	1	0.634142
Haematocrit %	Yes	Brain_Cortex	AC068282.3	2	128146706	128158156	0.8593	rs6761675	-3.69	rs13429925	0.561463	9.24	-0.8723	440	38	enet	0.57	1.5e-26	-1.3427	0.179	1	0.424815
Haematocrit %	Yes	Whole_Blood	AC068282.3	2	128146706	128158156	0.5499	rs6761675	-3.69	rs12613413	0.521	14.04	-1.0139	440	23	enet	0.52	2.4e-61	-0.9551	0.34	1	0.599796
Haematocrit %	Yes	Brain_Cortex	AC068831.10	15	91565849	91579841	0.285	rs8031341	-3.88	rs7495542	0.014786	-3.78	1.2364	496	496	blup	0.037	0.014	-3	0.00271	1	0.0231731
Haematocrit %	Yes	Liver	AC069213.1	3	195341818	195347104	0.4027	rs11185498	4.69	rs2291652	0.02991	4.52	-0.6055	298	298	blup	0.12	7e-06	-0.7192	0.472	1	0.708373
Haematocrit %	Yes	Brain_Cortex	AC069213.1	3	195341818	195347104	0.669	rs11185498	4.69	rs4677617	0.175371	5.88	-0.0147	298	298	blup	0.31	2.2e-12	-0.32771	0.743	1	0.88008
Haematocrit %	Yes	Whole_Blood	AC069213.1	3	195341818	195347104	0.5265	rs11185498	4.69	rs11926771	0.114821	6.68	1.6005	298	17	lasso	0.16	4.1e-16	1.13339	0.257	1	0.515755
Haematocrit %	Yes	Liver	AC069282.6	7	47996390	47996915	0.2444	rs334517	-4.41	rs2242478	0.179688	5.52	1.187	519	1	top1	0.18	3.2e-08	1.187	0.235	1	0.479259
Haematocrit %	Yes	Whole_Blood	AC069282.6	7	47996390	47996915	0.1053	rs334517	-4.41	rs2686830	0.00443	4.08	1.1846	519	519	blup	0.015	0.011	0.83447	0.404	1	0.65636
Haematocrit %	Yes	Liver	AC069513.4	3	195382436	195384798	0.1808	rs11185498	4.69	rs6583249	0.037091	-4.29	1.3343	284	8	enet	0.061	0.0013	-1.6395	0.101	1	0.284982
Haematocrit %	Yes	Brain_Cortex	AC069513.4	3	195382436	195384798	0.6447	rs11185498	4.69	rs6773702	0.178054	-6.03	0.9495	284	24	enet	0.26	1.7e-10	-0.07041	0.944	1	0.976962
Haematocrit %	Yes	Whole_Blood	AC073052.1	2	225364104	225364817	0.1406	rs11692992	-2.64	rs940318	0.0462	5.51	0.8981	452	452	blup	0.072	9.8e-08	1.4606	0.144	1	0.363432
Haematocrit %	Yes	Liver	AC073218.2	2	34902646	34963298	0.3533	rs2371412	-2.84	rs12994809	0.101849	5.21	2.0802	414	4	lasso	0.13	3e-06	1.39723	0.162	1	0.383068
Haematocrit %	Yes	Brain_Cortex	AC073343.1	7	6713376	6715991	0.2833	rs9639027	5.26	rs872424	0.037871	-4.35	-2.0613	320	1	top1	0.038	0.013	2.0613	0.0393	1	0.162732
Haematocrit %	Yes	Brain_Cortex	AC073869.2	2	132109787	132110592	0.3585	rs1810111	1.88	rs6414022	0.205513	-5.56	-0.0973	197	1	top1	0.21	2e-08	0.0973	0.923	1	0.968468
Haematocrit %	Yes	Whole_Blood	AC074011.2	2	28856148	28887406	0.522	rs12185717	-5.55	rs6719289	0.289	10.61	1.3307	486	39	enet	0.34	1.6e-34	1.1461	0.252	1	0.509548
Haematocrit %	Yes	Brain_Cortex	AC074117.10	2	27579360	27590489	0.1508	rs1260326	-8.12	rs7602534	0.091284	4.5	1.8999	301	1	top1	0.091	0.00022	1.8999	0.0574	1	0.210289
Haematocrit %	Yes	Whole_Blood	AC074117.10	2	27579360	27590489	0.0514	rs1260326	-8.12	rs920435	0.0178	3.75	2.4978	301	1	top1	0.018	0.0059	2.4978	0.0125	1	0.0743674
Haematocrit %	Yes	Liver	AC074138.3	19	37176342	37178351	0.209	rs16972024	3.55	rs3108221	0.116606	4.92	-2.83	285	285	blup	0.13	2.3e-06	-2.4552	0.0141	1	0.0761721
Haematocrit %	Yes	Liver	AC074212.6	19	46271054	46275762	0.254	rs11672894	7.61	rs4803848	-0.005749	3.6	-3.0098	390	389	blup	0.049	0.0035	-4.2409	2.23e-05	0.0634881	0.000380168
Haematocrit %	Yes	Liver	AC074289.1	2	64370373	64479993	0.2286	rs12713522	-4.83	rs1365482	0.106502	-5.06	3.6394	398	1	top1	0.11	2.4e-05	-3.6394	0.000273	0.777231	0.00336241
Haematocrit %	Yes	Brain_Cortex	AC074289.1	2	64370373	64479993	0.4547	rs12713522	-4.83	rs17739675	0.032936	-4.46	0.2724	398	13	lasso	0.16	6.8e-07	-1.601	0.109	1	0.316405
Haematocrit %	Yes	Whole_Blood	AC074289.1	2	64370373	64479993	0.3383	rs12713522	-4.83	rs17739675	0.115	-7.12	0.2724	398	10	lasso	0.26	8.7e-26	-2.1653	0.0304	1	0.137879
Haematocrit %	Yes	Whole_Blood	AC078852.1	4	1350369	1351863	0.0919	rs798759	3.41	rs3755920	0.035	-5.42	-0.08645	369	6	lasso	0.045	2.2e-05	-0.1532	0.878261	1	0.949947
Haematocrit %	Yes	Whole_Blood	AC078883.3	2	173328990	173330750	0.1308	rs10210544	-2.9	rs2701270	0.0333	-4.02	1.0674	468	1	top1	0.033	0.00026	-1.0674	0.286	1	0.548307
Haematocrit %	Yes	Brain_Cortex	AC079305.11	2	177855236	178029244	0.2194	rs7597364	5.09	rs1437724	-0.007421	-3.18	-3.1904	493	493	blup	0.02	0.057	3.7863	0.000153	0.603126	0.00232867
Haematocrit %	Yes	Whole_Blood	AC079325.5	17	72545538	72548876	0.3277	rs28526119	2.97	rs8076892	0.103	6.27	1.199	494	35	enet	0.17	1.4e-16	0.5414	0.588	1	0.789101
Haematocrit %	Yes	Whole_Blood	AC079325.6	17	72556855	72563482	0.6342	rs28526119	2.97	rs8076892	0.349	11.36	1.199	485	32	enet	0.42	4.7e-46	1.0764	0.282	1	0.543296
Haematocrit %	Yes	Brain_Cortex	AC079341.1	4	122685740	122687962	0.4631	rs13130390	-2.73	rs17051336	0.01625	-3.75	-1.3948	429	429	blup	0.13	1.3e-05	-0.50675	0.612	1	0.803632
Haematocrit %	Yes	Brain_Cortex	AC079776.7	2	130724165	130736664	0.7141	rs1597908	2.55	rs1922633	0.366372	-7.32	1.628	257	14	enet	0.41	5.8e-17	-1.3614	0.173	1	0.416341
Haematocrit %	Yes	Liver	AC079922.3	2	113399409	113403267	0.3568	rs11123131	3.28	rs4849090	0.233982	6.21	0.5591	479	1	top1	0.23	1.6e-10	0.55906	0.576	1	0.787634
Haematocrit %	Yes	Brain_Cortex	AC079922.3	2	113399409	113403267	0.6019	rs11123131	3.28	rs4849090	0.293697	6.95	0.5591	478	1	top1	0.29	6.9e-12	0.5591	0.576	1	0.786216
Haematocrit %	Yes	Whole_Blood	AC079922.3	2	113399409	113403267	0.4557	rs11123131	3.28	rs4849089	0.286	10.7	0.5679	479	30	enet	0.31	4.7e-31	0.3906	0.696	1	0.854268
Haematocrit %	Yes	Liver	AC083843.3	8	135850312	135854880	0.3249	rs7842422	2.89	rs7003550	0.133026	-5.4	-0.3213	559	1	top1	0.13	2.3e-06	0.3213	0.748	1	0.887315
Haematocrit %	Yes	Whole_Blood	AC083899.3	2	87352513	87423770	0.2191	rs433655	2.38	rs17041053	0.0576	5.77	-1.4248	87	5	enet	0.081	1.6e-08	-0.7218	0.47	1	0.708738
Haematocrit %	Yes	Whole_Blood	AC083949.1	2	42370378	42397441	0.0633	rs988958	4.95	rs3764907	0.0375	4.29	-0.9239	521	1	top1	0.037	0.00011	-0.9239	0.356	1	0.613476
Haematocrit %	Yes	Brain_Cortex	AC084018.1	12	122233173	122241812	0.4161	rs2242259	4.01	rs7974348	0.269	-6.55	0.14184	337	1	top1	0.27	7.2e-11	-0.1418	0.887	1	0.953259
Haematocrit %	Yes	Whole_Blood	AC084018.1	12	122233173	122241812	0.1473	rs2242259	4.01	rs895953	0.075863	-5.88	0.15251	337	1	top1	0.076	4.7e-08	-0.1525	0.879	1	0.949947
Haematocrit %	Yes	Liver	AC087380.14	11	5539671	5546185	0.224	rs368019	-3.76	rs7939159	-0.006524	3.72	-0.6635	887	887	blup	0.016	0.068	-1.0998	0.271	1	0.521309
Haematocrit %	Yes	Brain_Cortex	AC090616.2	17	30468245	30470154	0.1842	rs301343	-3.35	rs8068039	0.039652	-4.42	-0.00365	310	9	lasso	0.044	0.0083	0.03625	0.971	1	0.98677
Haematocrit %	Yes	Liver	AC090804.1	11	3913623	3914120	0.152	rs1372805	-5.09	rs1869084	0.007191	3.66	-1.6998	345	345	blup	0.0088	0.13	-3.7556	0.000173	0.492531	0.00225932
Haematocrit %	Yes	Brain_Cortex	AC090945.1	3	15919554	15921078	0.1693	rs13075694	3.37	rs2255248	0.13198	4.39	1.066	474	1	top1	0.13	8.8e-06	1.066	0.286	1	0.544118
Haematocrit %	Yes	Liver	AC091729.9	7	1200121	1204903	0.595	rs4724799	9.78	rs2960839	0.46035	8.83	2.2907	399	10	lasso	0.52	7.1e-26	2.318	0.0204	1	0.09928
Haematocrit %	Yes	Brain_Cortex	AC091729.9	7	1200121	1204903	0.7251	rs4724799	9.78	rs2960837	0.681165	9.58	1.9286	399	1	top1	0.68	4.9e-35	1.9286	0.0538	1	0.200833
Haematocrit %	Yes	Whole_Blood	AC091729.9	7	1200121	1204903	0.4135	rs4724799	9.78	rs2960837	0.483506	13.33	1.9286	400	1	top1	0.48	1.1e-54	1.9286	0.0538	1	0.195812
Haematocrit %	Yes	Brain_Cortex	AC091814.2	12	10089178	10096094	0.3431	rs2900384	2.62	rs11053499	-0.00144	3.89	0.51239	327	19	enet	0.093	0.0002	0.1179	0.906	1	0.960584
Haematocrit %	Yes	Whole_Blood	AC091814.2	12	10089178	10096094	0.4149	rs2900384	2.62	rs7957464	0.168808	9.13	-0.99581	327	9	lasso	0.34	1.2e-34	-0.629	0.529	1	0.750172
Haematocrit %	Yes	Brain_Cortex	AC091878.1	5	17130137	17217156	0.3237	rs4702216	2.7	rs297221	0.232188	5.7	0.38	376	1	top1	0.23	2e-09	0.3799	0.704	1	0.860784
Haematocrit %	Yes	Whole_Blood	AC091878.1	5	17130137	17217156	0.1285	rs4702216	2.7	rs28297	-0.002464	3.17	-1.7139	376	376	blup	0.019	0.0043	0.31269	0.755	1	0.886514
Haematocrit %	Yes	Brain_Cortex	AC092159.2	2	677186	697371	0.3714	rs4971358	3.33	rs2867137	0.203015	5.49	0.1577	494	9	enet	0.25	5.8e-10	-0.1952	0.845	1	0.933573
Haematocrit %	Yes	Brain_Cortex	AC092295.7	19	37063972	37085610	0.469	rs2562598	2.91	rs3108580	0.359481	7.2	-2.00104	306	5	lasso	0.39	3.4e-16	-2.2648	0.0235	1	0.112834
Haematocrit %	Yes	Whole_Blood	AC092316.1	19	8614390	8615023	0.1704	rs12979861	4.29	rs2303686	0.002465	4.4	0.24931	424	19	enet	0.036	0.00016	-0.08352	0.933	1	0.976875
Haematocrit %	Yes	Whole_Blood	AC092653.5	2	73927754	73928432	0.093	rs6546847	4.7	rs10193032	0.0187	4.28	2.5395	355	8	enet	0.019	0.0047	2.3054	0.0211	1	0.107942
Haematocrit %	Yes	Brain_Cortex	AC092839.1	2	54756480	54756938	0.2097	rs1385276	4.63	rs6729826	0.024683	4.18	3.3179	549	549	blup	0.062	0.002	3.9382	8.21e-05	0.323638	0.00141327
Haematocrit %	Yes	Whole_Blood	AC093162.5	2	85542164	85543652	0.2058	rs7428	-4.79	rs1053560	0.136	-7.34	4.0393	447	1	top1	0.14	1.6e-13	-4.0393	5.36e-05	0.315061	0.000892524
Haematocrit %	Yes	Liver	AC093391.2	2	136742746	136779888	0.2231	rs10221893	4.73	rs6430614	0.066957	-4	-3.6294	310	20	enet	0.075	0.00038	3.27519	0.00106	1	0.0097036
Haematocrit %	Yes	Whole_Blood	AC093391.2	2	136742746	136779888	0.0935	rs10221893	4.73	rs309161	0.101	-6.48	-2.6702	310	1	top1	0.1	2.8e-10	2.6702	0.00758	1	0.0506886
Haematocrit %	Yes	Whole_Blood	AC093627.10	7	149597	155465	0.2858	rs11185557	-3.66	rs12669123	0.072406	-5.58	3.5804	92	30	enet	0.075	5.9e-08	-2.45396	0.0141	1	0.0811647
Haematocrit %	Yes	Whole_Blood	AC093627.7	7	70972	71835	0.0539	rs11185557	-3.66	rs6948893	0.051126	-4.49	0.14441	92	1	top1	0.051	7.1e-06	-0.14441	0.885	1	0.953801
Haematocrit %	Yes	Liver	AC093642.3	2	242912834	242919427	0.2356	NA	NA	NA	NA	NA	NA	134	0	top1	0.16	1.8e-07	NA	NA	NA	NA
Haematocrit %	Yes	Brain_Cortex	AC093642.3	2	242912834	242919427	0.289	NA	NA	NA	NA	NA	NA	134	0	top1	0.14	5.9e-06	NA	NA	NA	NA
Haematocrit %	Yes	Brain_Cortex	AC093668.2	7	102120179	102121095	0.6656	rs2023482	3.32	rs6465866	0.360937	7.23	-0.84991	242	1	top1	0.36	8e-15	-0.84991	0.395	1	0.648787
Haematocrit %	Yes	Whole_Blood	AC093668.2	7	102120179	102121095	0.1671	rs2023482	3.32	rs4487686	0.088782	5.86	-1.0275	242	1	top1	0.089	3.3e-09	-1.0275	0.304	1	0.563339
Haematocrit %	Yes	Liver	AC093690.1	2	28530558	28533326	0.2473	rs1870325	7.84	rs6547847	0.015838	-3.75	-0.4655	411	7	lasso	0.034	0.013	0.57964	0.562	1	0.776956
Haematocrit %	Yes	Whole_Blood	AC093690.1	2	28530558	28533326	0.077	rs1870325	7.84	rs1038693	0.062	-5.27	1.6891	411	1	top1	0.062	7.9e-07	-1.6891	0.0912	1	0.27295
Haematocrit %	Yes	Liver	AC093724.2	2	132480826	132481852	0.3037	rs1810111	1.88	rs17716585	0.147444	5.59	1.2005	124	11	enet	0.19	7.9e-09	1.16955	0.242	1	0.486907
Haematocrit %	Yes	Whole_Blood	AC093724.2	2	132480826	132481852	0.1031	rs1810111	1.88	rs4107594	0.0382	-4.92	-0.2067	124	4	lasso	0.051	6.9e-06	0.6146	0.539	1	0.755783
Haematocrit %	Yes	Whole_Blood	AC093818.1	2	173345568	173421292	0.0997	rs1026290	-2.94	rs2701268	0.0203	-3.99	-0.0728	498	1	top1	0.02	0.0036	0.0728	0.942	1	0.978455
Haematocrit %	Yes	Liver	AC093838.4	2	132250386	132279146	0.5553	rs1810111	1.88	rs12472061	0.335958	-7.48	-0.4992	166	14	enet	0.37	4.8e-17	0.17522	0.861	1	0.940624
Haematocrit %	Yes	Brain_Cortex	AC093838.4	2	132250386	132279146	0.64	rs1810111	1.88	rs12472061	0.569174	-8.79	-0.4992	166	1	top1	0.57	2.6e-26	0.4992	0.618	1	0.808548
Haematocrit %	Yes	Whole_Blood	AC093838.4	2	132250386	132279146	0.1229	rs1810111	1.88	rs10185789	-0.000144	2.76	-0.7032	166	5	lasso	0.0018	0.2	-0.2876	0.774	1	0.896644
Haematocrit %	Yes	Liver	AC095067.1	7	47661537	47669491	0.2883	rs334517	-4.48	rs11765122	0.176941	5.35	-0.21637	546	1	top1	0.18	4.1e-08	-0.2164	0.829	1	0.926644
Haematocrit %	Yes	Whole_Blood	AC096574.5	2	238521620	238535168	0.084	rs6759927	2.72	rs4663768	-0.00272	-3.36	0.549	514	514	blup	0.00023	0.3	1.1705	0.242	1	0.496155
Haematocrit %	Yes	Whole_Blood	AC098823.3	2	231555636	231565244	0.1032	rs2303608	4.55	rs10166139	0.0627	-5.32	-0.1696	504	1	top1	0.063	6.8e-07	0.1696	0.865	1	0.943553
Haematocrit %	Yes	Liver	AC098828.2	2	20263617	20306590	0.3256	rs12997261	4	rs11689490	0.24761	6.27	-1.187	603	1	top1	0.25	4.2e-11	-1.187	0.235	1	0.479259
Haematocrit %	Yes	Liver	AC103965.1	15	84867600	84898888	0.1101	rs11633534	4.01	rs11633534	0.03376	-4.65	4.0058	246	246	blup	0.083	0.00018	-3.63	0.000283	0.805701	0.00345794
Haematocrit %	Yes	Brain_Cortex	AC103965.1	15	84867600	84898888	0.376	rs11633534	4.01	rs3860265	0.295641	-6.81	3.9222	246	19	enet	0.33	2.5e-13	-3.08	0.00207	1	0.0186726
Haematocrit %	Yes	Whole_Blood	AC103965.1	15	84867600	84898888	0.09	rs11633534	4.01	rs11635505	0.048676	-4.71	3.9617	246	1	top1	0.049	1.2e-05	-3.9617	7.44e-05	0.437323	0.00118516
Haematocrit %	Yes	Brain_Cortex	AC104135.2	2	75146682	75151973	0.6094	rs11902777	3.1	rs12713820	0.487349	8.21	-0.7693	457	9	lasso	0.5	7.7e-22	-0.7291	0.466	1	0.708435
Haematocrit %	Yes	Liver	AC104135.3	2	75145275	75165545	0.7302	rs11902777	3.1	rs11902447	0.507875	9.03	-0.9018	456	9	lasso	0.52	1.2e-25	-0.75971	0.447	1	0.688641
Haematocrit %	Yes	Brain_Cortex	AC104135.3	2	75145275	75165545	0.6981	rs11902777	3.1	rs12713820	0.52382	8.67	-0.7693	457	30	enet	0.56	1.9e-25	-0.5852	0.558	1	0.774247
Haematocrit %	Yes	Whole_Blood	AC104135.3	2	75145275	75165545	0.6011	rs11902777	3.1	rs11902447	0.51	14.05	-0.9018	457	29	enet	0.52	2.4e-60	-0.8301	0.406	1	0.658154
Haematocrit %	Yes	Whole_Blood	AC104389.16	11	5226271	5228538	0.1474	rs368019	-3.76	rs11036227	0.0764	5.55	-1.6521	927	1	top1	0.076	4.2e-08	-1.6521	0.0985	1	0.285918
Haematocrit %	Yes	Brain_Cortex	AC104653.1	2	114588697	114600933	0.1828	rs10496450	4.59	rs4571059	0.055999	-4.45	-0.864	296	21	enet	0.075	0.00077	1.2718	0.203	1	0.454932
Haematocrit %	Yes	Brain_Cortex	AC105344.2	2	231849083	231860747	0.3778	rs13431868	-3.43	rs4973351	-0.006019	-3.26	-0.2422	438	438	blup	0.011	0.11	0.2583	0.796	1	0.90899
Haematocrit %	Yes	Liver	AC108488.3	2	3606207	3609324	0.7599	rs3820897	4.58	rs4583476	0.554192	-9.18	1.0227	562	1	top1	0.55	2.6e-28	-1.02267	0.306	1	0.560967
Haematocrit %	Yes	Brain_Cortex	AC108488.3	2	3606207	3609324	0.8458	rs3820897	4.58	rs4583476	0.673062	-9.59	1.0227	562	1	top1	0.67	2.6e-34	-1.0227	0.306	1	0.563669
Haematocrit %	Yes	Whole_Blood	AC108488.3	2	3606207	3609324	0.1563	rs3820897	4.58	rs4583476	0.147	-7.53	1.0227	562	1	top1	0.15	1.4e-14	-1.0227	0.306	1	0.565975
Haematocrit %	Yes	Whole_Blood	AC108676.1	3	194217046	194222232	0.2044	rs10804417	-8.31	rs711987	0.042977	-4.7	-1.283	516	5	lasso	0.045	2.3e-05	1.42075	0.155	1	0.379621
Haematocrit %	Yes	Liver	AC110771.1	4	187111913	187112626	0.2531	rs6826824	3.35	rs7668227	-0.006654	-4.08	-0.27666	581	581	blup	0.088	0.00012	0.2633	0.792	1	0.904462
Haematocrit %	Yes	Brain_Cortex	AC110781.3	7	1878222	1889567	0.3333	rs7459420	-3.53	rs13225346	0.057865	3.87	0.97469	359	4	lasso	0.069	0.0013	-0.98385	0.325	1	0.583402
Haematocrit %	Yes	Liver	AC111186.1	17	73070401	73075644	0.4047	rs2306218	-4.94	rs6501755	0.321368	7.27	-2.8588	403	4	lasso	0.34	2.6e-15	-2.8368	0.00456	1	0.0316564
Haematocrit %	Yes	Liver	AC112229.4	2	111143954	111145740	0.2288	rs6542188	-3.68	rs17041553	0.062033	-4.12	1.4607	146	146	blup	0.11	2.3e-05	-0.94697	0.344	1	0.602317
Haematocrit %	Yes	Brain_Cortex	AC112229.7	2	111132715	111140688	0.1357	rs6542188	-3.68	rs13398617	0.039017	-3.83	1.1067	142	1	top1	0.039	0.012	-1.1067	0.268	1	0.526775
Haematocrit %	Yes	Liver	AC114730.3	2	242749407	242753111	0.3481	rs7588212	6.01	rs34761249	0.085603	5.04	-1.312	192	22	enet	0.17	1.2e-07	-1.93926	0.0525	1	0.189921
Haematocrit %	Yes	Brain_Cortex	AC114730.3	2	242749407	242753111	0.6624	rs7588212	6.01	rs34761249	0.508201	8.35	-1.312	192	1	top1	0.51	1.9e-22	-1.312	0.19	1	0.439542
Haematocrit %	Yes	Liver	AC114730.5	2	242740331	242741195	0.3651	rs7588212	6.01	rs10755057	0.179458	-5.71	-0.1621	197	1	top1	0.18	3.2e-08	0.16211	0.871	1	0.945022
Haematocrit %	Yes	Whole_Blood	AC114752.3	2	64565201	64568781	0.1179	rs12713522	-4.83	rs4567922	0.0446	-5.08	0.2973	440	1	top1	0.045	2.6e-05	-0.2973	0.766	1	0.891417
Haematocrit %	Yes	Liver	AC114812.10	2	234659263	234662302	0.1402	rs13014016	5.61	rs6759896	0.100371	4.61	-2.2293	767	1	top1	0.1	4.1e-05	-2.2293	0.0258	1	0.11477
Haematocrit %	Yes	Whole_Blood	AC116366.6	5	131804582	131808735	0.1862	rs2069812	-2.86	rs10068129	0.127662	-7.56	1.8499	427	10	lasso	0.16	3.5e-16	-1.67194	0.0945	1	0.278851
Haematocrit %	Yes	Whole_Blood	AC116614.1	2	945320	945960	0.0816	rs4971358	3.33	rs5020133	0.0274	-4.35	0.3659	503	1	top1	0.027	0.00084	-0.366	0.714	1	0.864091
Haematocrit %	Yes	Brain_Cortex	AC123768.4	15	32898619	32907344	0.229	rs17816699	7.72	rs8037818	0.026507	4.21	0.095	404	404	blup	0.044	0.0082	-1.57	0.116	1	0.326408
Haematocrit %	Yes	Liver	AC124789.1	17	36606638	36608688	0.2478	rs3942352	-3.98	rs6503638	0.030597	-4.01	0.7475	290	1	top1	0.031	0.018	-0.7475	0.455	1	0.694204
Haematocrit %	Yes	Liver	AC125232.1	2	87257800	87303536	0.3289	rs433655	2.38	rs10203656	0.15033	-5.19	-0.2503	108	13	enet	0.22	5.2e-10	0.29152	0.771	1	0.895203
Haematocrit %	Yes	Brain_Cortex	AC125232.1	2	87257800	87303536	0.7257	rs433655	2.38	rs17041053	0.376016	-7.2	-1.4248	107	1	top1	0.38	1.6e-15	1.4248	0.154	1	0.389396
Haematocrit %	Yes	Whole_Blood	AC125232.1	2	87257800	87303536	0.5472	rs433655	2.38	rs17041053	0.322	-10.93	-1.4248	108	5	lasso	0.33	1e-33	1.115	0.265	1	0.524468
Haematocrit %	Yes	Liver	AC127904.2	3	196639821	196641450	0.1927	rs11711813	4.77	rs6810093	0.065862	-4.31	0.809	445	1	top1	0.066	0.00083	-0.809	0.419	1	0.667166
Haematocrit %	Yes	Brain_Cortex	AC127904.2	3	196639821	196641450	0.3705	rs11711813	4.77	rs555582	0.058476	4.12	-1.716	444	444	blup	0.12	1.6e-05	-0.14239	0.887	1	0.953259
Haematocrit %	Yes	Whole_Blood	AC127904.2	3	196639821	196641450	0.1732	rs11711813	4.77	rs555582	0.065568	5.91	-1.71602	445	5	lasso	0.076	4.6e-08	-1.3571	0.175	1	0.410311
Haematocrit %	Yes	Whole_Blood	AC131056.3	17	34510615	34523870	0.1981	rs2306595	-2.22	rs7208788	-0.000305	3.7	0.55764	290	37	enet	0.043	3.9e-05	0.5282	0.597	1	0.793929
Haematocrit %	Yes	Liver	AC131097.3	2	242823514	243020873	0.1806	NA	NA	NA	NA	NA	NA	162	0	top1	0.14	1.4e-06	NA	NA	NA	NA
Haematocrit %	Yes	Whole_Blood	AC131097.3	2	242823514	243020873	0.293	NA	NA	NA	NA	NA	NA	162	0	top1	0.19	3.7e-19	NA	NA	NA	NA
Haematocrit %	Yes	Brain_Cortex	AC131097.4	2	242836136	242844702	0.1999	NA	NA	NA	NA	NA	NA	158	0	lasso	0.068	0.0013	NA	NA	NA	NA
Haematocrit %	Yes	Brain_Cortex	AC131971.1	11	3011093	3012563	0.345	rs739401	4.22	rs451041	0.007377	4	4.0773	460	460	blup	0.11	4.3e-05	3.1653	0.00155	1	0.0149391
Haematocrit %	Yes	Whole_Blood	AC132186.1	16	66516775	66519706	0.1425	rs8063817	4.7	rs10500537	0.07033	6.23	3.5559	490	7	lasso	0.081	1.7e-08	3.5188	0.000433	1	0.00519423
Haematocrit %	Yes	Liver	AC135178.1	17	8261731	8263538	0.4542	rs1132554	7.6	rs3930740	0.073839	5.35	-6.902	459	6	enet	0.14	1.2e-06	-7.5849	3.33e-14	9.48051e-11	2.4309e-12
Haematocrit %	Yes	Brain_Cortex	AC135178.1	17	8261731	8263538	0.4224	rs1132554	7.6	rs1695213	0.308254	-6.55	4.6025	459	6	lasso	0.32	6.4e-13	-6.10477	1.03e-09	4.06026e-06	5.48684e-08
Haematocrit %	Yes	Whole_Blood	AC135178.1	17	8261731	8263538	0.145	rs1132554	7.6	rs4791326	-0.00265	-3.21	-2.8913	459	459	blup	0.015	0.011	3.549	0.000387	1	0.00472928
Haematocrit %	Yes	Brain_Cortex	AC137723.5	17	79899745	79905477	0.2539	rs3208787	5.22	rs35810039	0.240272	5.81	-3.1017	310	1	top1	0.24	9.6e-10	-3.1017	0.00192	1	0.0176015
Haematocrit %	Yes	Whole_Blood	AC137932.1	16	89336347	89339452	0.0545	rs837763	11.87	rs2279348	0.008266	-4.23	0.23345	394	17	enet	0.015	0.0097	2.11874	0.0341	1	0.147708
Haematocrit %	Yes	Whole_Blood	AC137932.6	16	89387541	89391518	0.0648	rs460879	9.07	rs1078577	0.053104	-4.99	-0.43285	397	1	top1	0.053	4.7e-06	0.43285	0.665	1	0.837555
Haematocrit %	Yes	Whole_Blood	AC138744.2	17	62487640	62487906	0.0967	rs2665846	6.44	rs2270524	0.00343	3.6	-0.16979	228	228	blup	0.016	0.0096	-1.8116	0.0701	1	0.232664
Haematocrit %	Yes	Liver	AC138783.12	7	74702428	74714647	0.3845	rs12668140	2.5	rs1167829	0.293073	7.56	-0.6024	46	18	enet	0.37	6.5e-17	-0.7943	0.427	1	0.670899
Haematocrit %	Yes	Brain_Cortex	AC138783.12	7	74702428	74714647	0.2405	rs12668140	2.5	rs1167828	0.114772	5.01	-0.64632	46	4	lasso	0.17	6e-07	-0.16579	0.868	1	0.944687
Haematocrit %	Yes	Whole_Blood	AC138783.12	7	74702428	74714647	0.1778	rs12668140	2.5	rs1167828	0.173133	8.13	-0.64632	46	1	top1	0.17	4.6e-17	-0.64632	0.518	1	0.741731
Haematocrit %	Yes	Whole_Blood	AC138969.4	16	16416162	16444447	0.1202	NA	NA	NA	NA	NA	NA	311	0	top1	0.072	1e-07	NA	NA	NA	NA
Haematocrit %	Yes	Whole_Blood	AC139100.2	18	77905807	77936315	0.0983	rs483485	-4.32	rs9967045	0.0311	4.65	-1.8123	234	234	blup	0.057	2.3e-06	-1.0479	0.295	1	0.554706
Haematocrit %	Yes	Brain_Cortex	AC139100.3	18	77941563	77960875	0.348	rs483485	-4.32	rs1050919	0.213937	5.96	0.7427	224	1	top1	0.21	9.7e-09	0.7427	0.458	1	0.701685
Haematocrit %	Yes	Brain_Cortex	AC141586.5	16	2653351	2680495	0.2134	rs1640778	4.06	rs34610373	0.15791	-5.19	-0.1478	294	2	lasso	0.2	3.1e-08	1.5693	0.117	1	0.326408
Haematocrit %	Yes	Whole_Blood	AC141586.5	16	2653351	2680495	0.1471	rs1640778	4.06	rs34610373	0.154455	-7.68	-0.14776	294	1	top1	0.15	2.9e-15	0.14776	0.883	1	0.952519
Haematocrit %	Yes	Whole_Blood	AC144521.1	3	18486516	18959184	0.0808	rs11128887	-2.45	rs6792126	-0.002455	-3.09	-1.11	368	368	blup	0.021	0.0032	0.560435	0.575	1	0.780927
Haematocrit %	Yes	Brain_Cortex	AC145123.2	8	143719949	143722027	0.335	rs4977038	3.65	rs6995314	0.10196	-4.76	-0.0702	406	10	lasso	0.11	7.1e-05	0.2415	0.809	1	0.916929
Haematocrit %	Yes	Liver	AC145343.2	17	66092187	66097615	0.2536	rs4968868	-2.86	rs12601802	0.00564	3.4	-0.254	320	320	blup	0.037	0.01	-0.4236	0.672	1	0.839853
Haematocrit %	Yes	Whole_Blood	AC147651.4	7	642822	648119	0.1666	rs9768991	-7.47	rs10267852	0.06946	5.5	-3.6878	268	1	top1	0.069	1.7e-07	-3.6878	0.000226	1	0.00300519
Haematocrit %	Yes	Liver	AC159540.1	2	98081083	98099107	0.6367	rs5865	1.7	rs6718109	0.399598	8.01	0.7784	134	7	lasso	0.47	1.2e-22	0.83623	0.403	1	0.655998
Haematocrit %	Yes	Brain_Cortex	AC159540.1	2	98081083	98099107	0.7135	rs5865	1.7	rs6718109	0.418127	8.1	0.7784	134	8	lasso	0.59	5.2e-28	0.8771	0.38	1	0.635267
Haematocrit %	Yes	Whole_Blood	AC159540.1	2	98081083	98099107	0.3698	rs5865	1.7	rs11164114	0.192	9.5	0.9851	134	134	blup	0.33	2e-33	1.0927	0.275	1	0.535248
Haematocrit %	Yes	Whole_Blood	ACAA2	18	47309869	47340330	0.0965	rs16951327	-4.38	rs8082925	0.036	-4.61	-2.2305	566	1	top1	0.036	0.00015	2.2305	0.0257	1	0.123722
Haematocrit %	Yes	Liver	ACACB	12	109554400	109706031	0.255	rs4964731	-2.86	rs2436630	0.0106	3.58	0.4499	409	409	blup	0.055	0.0022	-0.3773	0.706	1	0.858967
Haematocrit %	Yes	Whole_Blood	ACACB	12	109554400	109706031	0.3619	rs4964731	-2.86	rs2268405	0.187143	-8.42	1.8654	409	16	enet	0.22	2.7e-21	-1.7157	0.0862	1	0.263898
Haematocrit %	Yes	Whole_Blood	ACAD8	11	134123389	134135749	0.3179	rs521321	-4.36	rs1551183	0.252	10.06	-1.9325	584	1	top1	0.25	3.8e-25	-1.9325	0.0533	1	0.194958
Haematocrit %	Yes	Liver	ACAD9	3	128598439	128634910	0.6835	rs2335052	3.72	rs16851889	0.395587	7.84	-1.3014	356	1	top1	0.4	2.5e-18	-1.3014	0.193	1	0.425947
Haematocrit %	Yes	Brain_Cortex	ACAD9	3	128598439	128634910	0.4903	rs2335052	3.72	rs10934869	0.362475	7.03	-1.3478	356	1	top1	0.36	6.8e-15	-1.34775	0.178	1	0.423462
Haematocrit %	Yes	Whole_Blood	ACAD9	3	128598439	128634910	0.2691	rs2335052	3.72	rs16851889	0.149981	7.48	-1.30137	356	1	top1	0.15	7.8e-15	-1.30137	0.193	1	0.434331
Haematocrit %	Yes	Liver	ACADM	1	76190036	76251878	0.1887	rs17098324	2.63	rs4646961	0.015224	3.91	0.51954	464	464	blup	0.091	9.1e-05	0.6227	0.533	1	0.754951
Haematocrit %	Yes	Whole_Blood	ACADM	1	76190036	76251878	0.1792	rs17098324	2.63	rs8763	0.0836	6.6	0.73727	464	5	lasso	0.1	1.8e-10	0.59993	0.549	1	0.76325
Haematocrit %	Yes	Brain_Cortex	ACADS	12	121163538	121177811	0.5198	rs1169300	7.83	rs2239760	0.451	7.85	3.0866	450	1	top1	0.45	3e-19	3.0866	0.00202	1	0.0183476
Haematocrit %	Yes	Whole_Blood	ACADVL	17	7121035	7128592	0.1067	rs7216490	-4.45	rs446994	0.0993	6.46	1.607	473	2	lasso	0.1	3.4e-10	1.6116	0.107	1	0.300356
Haematocrit %	Yes	Whole_Blood	ACAP1	17	7239848	7254797	0.1784	rs4791806	6.44	rs35776863	0.107	-6.62	1.1389	463	3	lasso	0.11	6.4e-11	-1.5711	0.116	1	0.316109
Haematocrit %	Yes	Brain_Cortex	ACAP2	3	194995465	195163807	0.4957	rs10804417	-8.31	rs13062518	0.181259	6.65	-1.4062	361	44	enet	0.31	1.9e-12	0.56009	0.575	1	0.785667
Haematocrit %	Yes	Liver	ACAT1	11	107992478	108018503	0.243	rs4987876	3.53	rs10890819	0.129848	5.17	-0.0425	366	1	top1	0.13	3e-06	-0.0425	0.966	1	0.982169
Haematocrit %	Yes	Brain_Cortex	ACAT1	11	107992478	108018503	0.211	rs4987876	3.53	rs10890813	0.121022	4.62	0.20613	366	2	lasso	0.18	1.2e-07	-0.789	0.43	1	0.680201
Haematocrit %	Yes	Whole_Blood	ACAT1	11	107992478	108018503	0.0711	rs4987876	3.53	rs683312	0.049	4.96	-0.6488	366	2	lasso	0.051	7.8e-06	-0.8582	0.391	1	0.646316
Haematocrit %	Yes	Liver	ACCS	11	44087475	44105764	0.587	rs1377779	-3.81	rs7127924	0.144652	6.48	0.8726	540	13	lasso	0.33	5.8e-15	1.2203	0.222	1	0.464048
Haematocrit %	Yes	Brain_Cortex	ACCS	11	44087475	44105764	0.664	rs1377779	-3.81	rs10838235	0.327768	-6.86	0.16803	535	20	enet	0.4	1.8e-16	0.1807	0.857	1	0.93972
Haematocrit %	Yes	Whole_Blood	ACCS	11	44087475	44105764	0.6619	rs1377779	-3.81	rs7951555	0.432	12.58	1.6787	536	28	enet	0.51	1.4e-59	0.8885	0.374	1	0.629726
Haematocrit %	Yes	Whole_Blood	ACD	16	67691473	67694713	0.0413	rs255049	9.28	rs7187476	0.016737	-3.72	8.62606	235	1	top1	0.017	0.0074	-8.62606	6.35e-18	3.73253e-14	7.04251e-16
Haematocrit %	Yes	Liver	ACHE	7	100487615	100494594	0.402	rs1617640	17.42	rs3847063	0.231884	6.3	-4.2822	344	1	top1	0.23	2e-10	-4.2822	1.85e-05	0.0526695	0.00032714
Haematocrit %	Yes	Whole_Blood	ACHE	7	100487615	100494594	0.0931	rs1617640	17.42	rs314298	0.033051	-4.37	9.69069	344	1	top1	0.033	0.00027	-9.69069	3.3e-22	1.93974e-18	6.06169e-20
Haematocrit %	Yes	Brain_Cortex	ACKR2	3	42846244	42929466	0.2491	rs247414	-2.95	rs339676	0.030644	4.61	-0.5987	443	443	blup	0.13	7e-06	-0.15024	0.881	1	0.952002
Haematocrit %	Yes	Liver	ACO1	9	32384618	32454767	0.321	rs12985	7.93	rs10435797	-0.006667	-3	6.713	467	467	blup	0.031	0.017	-4.8903	1.01e-06	0.00287547	2.87547e-05
Haematocrit %	Yes	Liver	ACOT1	14	74003818	74010498	0.5701	rs8012614	-5.63	rs35067250	0.074199	5.07	2.5303	356	356	blup	0.15	7.2e-07	3.72269	0.000197	0.560859	0.00254936
Haematocrit %	Yes	Brain_Cortex	ACOT1	14	74003818	74010498	0.441	rs8012614	-5.63	rs1074501	-0.007516	4.07	-1.1432	356	19	enet	0.1	0.00011	2.15791	0.0309	1	0.136556
Haematocrit %	Yes	Whole_Blood	ACOT1	14	74003818	74010498	0.5747	rs8012614	-5.63	rs6574128	0.264166	-9.95	-1.3084	356	9	lasso	0.3	4.5e-30	2.07583	0.0379	1	0.15819
Haematocrit %	Yes	Liver	ACOT2	14	74034324	74042357	0.5457	rs8012614	-5.63	rs1074501	0.139385	5.19	-1.1432	362	1	top1	0.14	1.3e-06	-1.1432	0.253	1	0.501595
Haematocrit %	Yes	Brain_Cortex	ACOT2	14	74034324	74042357	0.326	rs8012614	-5.63	rs6574128	0.132349	5.25	-1.3084	362	6	lasso	0.16	7e-07	-1.10632	0.269	1	0.526775
Haematocrit %	Yes	Brain_Cortex	ACOT4	14	74058410	74063200	0.533	rs8012614	-5.63	rs12590145	0.256359	5.97	3.6745	377	1	top1	0.26	2.2e-10	3.6745	0.000238	0.938196	0.00336271
Haematocrit %	Yes	Whole_Blood	ACOT4	14	74058410	74063200	0.2343	rs8012614	-5.63	rs12590145	0.130549	7.26	3.6745	377	5	lasso	0.15	1.6e-14	4.23596	2.28e-05	0.134018	0.00042329
Haematocrit %	Yes	Whole_Blood	ACOX1	17	73937588	73975300	0.4798	rs4788901	-4.69	rs8065144	0.166	-7.89	0.31792	409	33	enet	0.24	1.7e-23	0.2643	0.792	1	0.905274
Haematocrit %	Yes	Brain_Cortex	ACOX3	4	8368009	8442450	0.3464	rs10023401	3.06	rs1095600	0.03642	-4.61	1.6885	494	6	lasso	0.18	1.2e-07	-1.5951	0.111	1	0.319388
Haematocrit %	Yes	Whole_Blood	ACP2	11	47260853	47270457	0.221	rs3740689	-5.61	rs830085	0.182	-8.48	-1.9344	297	5	lasso	0.19	3.2e-18	2.1491	0.0316	1	0.141143
Haematocrit %	Yes	Whole_Blood	ACP5	19	11685475	11689823	0.3905	rs7251031	-3.36	rs3760780	0.249065	9.8	-0.19193	382	23	enet	0.29	2.4e-29	-0.45978	0.646	1	0.827996
Haematocrit %	Yes	Liver	ACP6	1	147101453	147142618	0.627	rs12069680	7.9	rs6674938	0.412881	-8	-0.97704	413	13	enet	0.41	2.3e-19	0.4165	0.677	1	0.84314
Haematocrit %	Yes	Brain_Cortex	ACP6	1	147101453	147142618	0.7696	rs12069680	7.9	rs1344	0.54	-8.59	-0.01503	414	10	lasso	0.64	1.1e-31	0.41617	0.677	1	0.844002
Haematocrit %	Yes	Whole_Blood	ACP6	1	147101453	147142618	0.1796	rs12069680	7.9	rs12119079	0.0503	-5.26	-0.87194	414	1	top1	0.05	8.3e-06	0.87194	0.383	1	0.637574
Haematocrit %	Yes	Whole_Blood	ACPL2	3	140947568	141013748	0.3822	rs6440001	7.09	rs6439982	0.190227	8.46	1.2716	402	402	blup	0.24	2.4e-23	0.195725	0.845	1	0.934156
Haematocrit %	Yes	Whole_Blood	ACPP	3	132036211	132087142	0.197	rs11709247	-3.94	rs16839122	0.050342	5.26	0.25174	483	1	top1	0.05	8.3e-06	0.25174	0.801	1	0.910164
Haematocrit %	Yes	Whole_Blood	ACSF2	17	48503519	48552206	0.1209	rs847693	-3.4	rs9912065	0.0142	4.12	0.33558	485	1	top1	0.014	0.013	0.3356	0.737	1	0.8757
Haematocrit %	Yes	Liver	ACSF3	16	89154783	89222254	0.4012	rs837763	11.87	rs7200676	0.214	6.23	-0.3452	437	1	top1	0.21	1.1e-09	-0.34524	0.73	1	0.87471
Haematocrit %	Yes	Brain_Cortex	ACSF3	16	89154783	89222254	0.5859	rs837763	11.87	rs4352046	0.102914	5.69	1.6603	436	45	enet	0.29	1.5e-11	4.097	4.19e-05	0.16517	0.000761151
Haematocrit %	Yes	Whole_Blood	ACSF3	16	89154783	89222254	0.1831	rs837763	11.87	rs7200676	0.027419	4.64	-0.34524	436	18	enet	0.094	1.2e-09	0.66824	0.504	1	0.735296
Haematocrit %	Yes	Brain_Cortex	ACSL1	4	185676749	185747972	0.2346	rs959779	-3.37	rs870825	-0.00498	3.28	2.31628	493	493	blup	0.058	0.0029	1.43345	0.152	1	0.38707
Haematocrit %	Yes	Whole_Blood	ACSL5	10	114133776	114188138	0.4546	rs17129806	3.4	rs11195938	0.475529	13.23	0.55601	461	1	top1	0.48	1.9e-53	0.55601	0.578	1	0.78283
Haematocrit %	Yes	Brain_Cortex	ACSL6	5	131142683	131347936	0.1623	rs10074713	2.38	rs253946	0.021968	-4.21	-0.236	379	379	blup	0.074	0.00086	-0.2086	0.835	1	0.930673
Haematocrit %	Yes	Whole_Blood	ACSL6	5	131142683	131347936	0.099	rs10074713	2.38	rs25882	0.027464	4.84	1.0099	381	381	blup	0.046	1.8e-05	0.70775	0.479	1	0.714247
Haematocrit %	Yes	Liver	ACSM1	16	20634559	20710212	0.4413	rs9932649	-3.69	rs1496759	0.189	5.63	-1.6804	393	1	top1	0.19	1.3e-08	-1.6804	0.0929	1	0.272948
Haematocrit %	Yes	Whole_Blood	ACSM1	16	20634559	20710212	0.1281	rs9932649	-3.69	rs7498582	0.089847	6.58	-1.7021	393	5	lasso	0.11	2.3e-11	-2.18597	0.0288	1	0.133612
Haematocrit %	Yes	Liver	ACSM2B	16	20547548	20587749	0.4105	rs9932649	-3.69	rs7189527	-0.00385	2.96	2.0338	391	391	blup	-0.0032	0.47	2.79615	0.00517	1	0.0348791
Haematocrit %	Yes	Liver	ACSM5	16	20420856	20452571	0.5302	rs9932649	-3.69	rs11860025	0.206	-5.77	-1.4914	400	1	top1	0.21	2.5e-09	1.4914	0.136	1	0.345091
Haematocrit %	Yes	Liver	ACSS1	20	24986868	25039616	0.3256	rs2274890	5.41	rs6036948	0.004964	-3.76	-0.115	483	29	enet	0.029	0.02	-2.07432	0.038	1	0.151098
Haematocrit %	Yes	Whole_Blood	ACTA2	10	90697818	90750716	0.3279	rs2209553	5.72	rs7097572	0.244978	-9.6	2.2332	572	1	top1	0.24	2.3e-24	-2.2332	0.0255	1	0.123365
Haematocrit %	Yes	Liver	ACTBP8	6	88985601	88986708	0.357	rs11967553	3.29	rs1870832	0.25	6.28	-0.40775	473	1	top1	0.25	3.3e-11	-0.40775	0.683	1	0.845435
Haematocrit %	Yes	Whole_Blood	ACTBP8	6	88985601	88986708	0.664	rs11967553	3.29	rs1870832	0.594	14.81	-0.408	473	43	enet	0.61	1.6e-76	-0.692	0.489	1	0.72256
Haematocrit %	Yes	Liver	ACTG1	17	79476997	79490873	0.1864	rs3208787	5.22	rs7342974	0.143334	5.2	-0.8049	313	1	top1	0.14	9e-07	-0.8049	0.421	1	0.667736
Haematocrit %	Yes	Brain_Cortex	ACTG1P1	3	139212651	139213779	0.15	rs10212419	-2.42	rs295470	0.02439	3.57	0.7974	465	465	blup	0.056	0.0033	0.32913	0.742	1	0.879953
Haematocrit %	Yes	Liver	ACTL10	20	32254304	32256331	0.1507	rs1475768	-2.93	rs11698045	0.022722	-3.87	-0.308	272	14	enet	0.025	0.029	0.74992	0.453	1	0.69301
Haematocrit %	Yes	Whole_Blood	ACTN1-AS1	14	69446399	69454180	0.1656	rs1465788	-5.14	rs12434478	0.067648	5.52	0.05173	611	1	top1	0.068	2.5e-07	0.05173	0.959	1	0.985835
Haematocrit %	Yes	Liver	ACTN4	19	39138310	39222223	0.25	rs11668766	4.18	rs11083490	-0.004563	2.94	-0.7323	410	410	blup	0.048	0.004	-1.4447	0.149	1	0.364749
Haematocrit %	Yes	Whole_Blood	ACTN4	19	39138310	39222223	0.1109	rs11668766	4.18	rs3745859	-0.000544	3.87	-1.9365	411	23	enet	0.065	4e-07	0.82093	0.412	1	0.662944
Haematocrit %	Yes	Liver	ACTR1B	2	98272431	98280570	0.2852	rs7605986	3.16	rs11692435	0.112538	4.65	0.0523	145	1	top1	0.11	1.4e-05	0.05228	0.958	1	0.980486
Haematocrit %	Yes	Whole_Blood	ACTR1B	2	98272431	98280570	0.3396	rs7605986	3.16	rs11692435	0.183	8.29	0.0523	145	1	top1	0.18	4.6e-18	0.0523	0.958	1	0.985835
Haematocrit %	Yes	Brain_Cortex	ACTR2	2	65454887	65498387	0.4643	rs840959	-3.37	rs268866	0.001955	-4.33	-1.5282	471	471	blup	0.11	6.1e-05	0.6172	0.537	1	0.760364
Haematocrit %	Yes	Liver	ACTR3C	7	149941005	150020814	0.2441	rs3173833	5.12	rs1051760	0.020487	-3.82	2.8139	348	348	blup	0.046	0.0045	0.8026	0.422	1	0.668302
Haematocrit %	Yes	Liver	ACTR5	20	37377085	37400834	0.2585	rs873082	3.2	rs6124026	0.086807	4.91	1.514	442	4	lasso	0.1	3.1e-05	1.27744	0.201	1	0.435832
Haematocrit %	Yes	Whole_Blood	ACTR5	20	37377085	37400834	0.1493	rs873082	3.2	rs2077109	0.141498	-7.71	-0.47569	442	4	lasso	0.15	2.1e-14	0.7025	0.482	1	0.717446
Haematocrit %	Yes	Liver	ACTR8	3	53901093	53916212	0.502	rs13321516	-3.93	rs9880056	0.28014	-7.14	0.3488	507	1	top1	0.28	1.4e-12	-0.3488	0.727	1	0.872952
Haematocrit %	Yes	Brain_Cortex	ACTR8	3	53901093	53916212	0.3956	rs13321516	-3.93	rs3733079	0.265515	-6.24	0.3753	504	1	top1	0.27	9.7e-11	-0.3753	0.707	1	0.862046
Haematocrit %	Yes	Whole_Blood	ACTR8	3	53901093	53916212	0.1339	rs13321516	-3.93	rs1043261	0.002916	-3.76	-0.7708	507	1	top1	0.0029	0.15	0.7708	0.441	1	0.688133
Haematocrit %	Yes	Whole_Blood	ACTRT3	3	169484709	169487436	0.0794	rs988397	-7.64	rs16854053	0.021842	-4.45	2.4495	415	11	enet	0.029	0.00066	-1.93849	0.0526	1	0.194088
Haematocrit %	Yes	Whole_Blood	ACVR2A	2	148602086	148687967	0.0682	rs2890915	4.61	rs1364660	0.00545	3.74	4.3621	337	337	blup	0.033	0.00028	4.1792	2.93e-05	0.172225	0.00053156
Haematocrit %	Yes	Whole_Blood	ACVR2B	3	38495342	38534633	0.0962	rs13316553	3.55	rs6599203	0.06029	5.08	-1.1745	452	1	top1	0.06	1.1e-06	-1.1745	0.24	1	0.494816
Haematocrit %	Yes	Brain_Cortex	ACYP2	2	54197978	54532437	0.2383	rs2692533	5.14	rs805318	-0.004897	-4	1.6348	458	39	enet	0.042	0.0094	1.5414	0.123	1	0.336946
Haematocrit %	Yes	Whole_Blood	ACYP2	2	54197978	54532437	0.0665	rs2692533	5.14	rs1877908	0.0325	-5.45	2.8131	458	8	enet	0.058	1.8e-06	-3.7968	0.000147	0.864066	0.00211781
Haematocrit %	Yes	Brain_Cortex	AD000092.3	19	13004947	13005694	0.434	rs8110787	-4.5	rs8012	0.131773	-4.68	2.97681	324	1	top1	0.13	9e-06	-2.9768	0.00291	1	0.0244069
Haematocrit %	Yes	Liver	ADAL	15	43622872	43646096	0.2482	rs694985	-7.02	rs956391	0.04396	-4.45	-5.7619	265	4	lasso	0.061	0.0012	6.187	6.12e-10	1.74236e-06	2.85633e-08
Haematocrit %	Yes	Brain_Cortex	ADAL	15	43622872	43646096	0.374	rs694985	-7.02	rs1549525	0.239737	-6.13	-5.7202	265	1	top1	0.24	1e-09	5.72	1.06e-08	4.17852e-05	4.35263e-07
Haematocrit %	Yes	Whole_Blood	ADAM10	15	58887403	59042177	0.1658	rs1077835	-7.33	rs11631312	0.064398	5.55	-0.1212	510	1	top1	0.064	4.8e-07	-0.12123	0.904	1	0.964026
Haematocrit %	Yes	Whole_Blood	ADAM12	10	127700950	128077024	0.1383	rs4962566	-3.86	rs898325	0.020835	4.66	-0.55969	695	8	enet	0.035	0.00018	0.118921	0.905	1	0.964393
Haematocrit %	Yes	Whole_Blood	ADAM15	1	155023042	155035252	0.1414	rs4072037	-10.41	rs11264303	0.0091	4.05	4.0238	381	35	enet	0.071	1.2e-07	-1.77562	0.0758	1	0.243738
Haematocrit %	Yes	Brain_Cortex	ADAM17	2	9629872	9695921	0.3655	rs874878	4.01	rs10495563	0.137438	-5.37	-0.6653	477	14	enet	0.16	7e-07	0.3285	0.743	1	0.88008
Haematocrit %	Yes	Whole_Blood	ADAM19	5	156822607	157002783	0.1718	rs11748149	-4.58	rs10476050	0.025968	6	1.3252	528	11	enet	0.095	9.6e-10	3.85855	0.000114	0.670092	0.00173599
Haematocrit %	Yes	Liver	ADAM1A	12	112337067	112340042	0.451	rs3184504	24.21	rs12580246	0.16782	-5.52	-9.3169	187	187	blup	0.24	1.4e-10	4.4888	7.16e-06	0.0203845	0.000143553
Haematocrit %	Yes	Brain_Cortex	ADAM1A	12	112337067	112340042	0.2743	rs3184504	24.21	rs12580246	0.0701	-4.66	-9.3169	186	186	blup	0.15	2.8e-06	4.9264	8.37e-07	0.00329945	2.53804e-05
Haematocrit %	Yes	Whole_Blood	ADAM1A	12	112337067	112340042	0.1708	rs3184504	24.21	rs3741993	0.039863	-4.96	-9.0817	187	187	blup	0.085	7.4e-09	3.6387	0.000274	1	0.00352423
Haematocrit %	Yes	Whole_Blood	ADAM1B	12	112364822	112366821	0.0678	rs3184504	24.21	rs7294623	0.024297	3.77	-12.846	191	1	top1	0.024	0.0016	-12.846	9.06e-38	5.32547e-34	4.43789e-35
Haematocrit %	Yes	Brain_Cortex	ADAM20	14	70989075	71001732	0.193	rs12434413	3.2	rs2526868	-0.006699	3.27	0.0942	486	486	blup	0.014	0.091	1.39275	0.164	1	0.404055
Haematocrit %	Yes	Brain_Cortex	ADAM22	7	87563458	87832204	0.1977	rs2032588	-3.8	rs6968026	-0.007514	3.18	0.76372	370	370	blup	0.05	0.0052	-0.54047	0.589	1	0.793519
Haematocrit %	Yes	Whole_Blood	ADAM28	8	24151553	24216531	0.133	rs310318	-2.75	rs7819362	0.063597	-5.36	0.93987	420	1	top1	0.064	5.7e-07	-0.9399	0.347	1	0.605242
Haematocrit %	Yes	Brain_Cortex	ADAM8	10	135075907	135090372	0.244	rs1536826	3.79	rs2995307	-0.004784	3.25	0.5742	407	407	blup	0.03	0.024	1.5434	0.123	1	0.336946
Haematocrit %	Yes	Whole_Blood	ADAM9	8	38854388	38962663	0.2075	rs10958533	4.37	rs6991968	0.134328	-7.75	-0.46933	311	311	blup	0.13	2.3e-13	-0.4592	0.646	1	0.827996
Haematocrit %	Yes	Whole_Blood	ADAMDEC1	8	24241798	24263526	0.1407	rs10101807	2.62	rs13257546	0.022188	-4.47	-1.2024	409	409	blup	0.033	0.00026	-0.4175	0.676	1	0.841668
Haematocrit %	Yes	Brain_Cortex	ADAMTS13	9	136279478	136324508	0.4435	rs579459	-22.43	rs3124753	0.167	-5.82	-5.4992	605	25	enet	0.28	2.4e-11	5.4125	6.22e-08	0.000245192	2.24947e-06
Haematocrit %	Yes	Whole_Blood	ADAMTS13	9	136279478	136324508	0.099	rs579459	-22.43	rs17150319	0.041348	-4.54	1.0365	605	10	enet	0.055	3e-06	1.17826	0.239	1	0.493793
Haematocrit %	Yes	Brain_Cortex	ADAMTS14	10	72432559	72522197	0.626	rs12770335	-3.47	rs7895280	0.249877	6.12	0.9923	682	14	lasso	0.27	5.1e-11	0.5509	0.582	1	0.789485
Haematocrit %	Yes	Brain_Cortex	ADAMTS18	16	77281710	77469011	0.5935	rs8054059	-4.22	rs2650905	0.40568	7.42	-0.7187	855	1	top1	0.41	6.1e-17	-0.7187	0.472	1	0.713977
Haematocrit %	Yes	Brain_Cortex	ADAMTS7	15	79051545	79103773	0.188	rs16969710	-8.21	rs11639372	0.082975	4.42	-0.6894	420	4	lasso	0.094	0.00017	-1.1	0.269	1	0.526775
Haematocrit %	Yes	Liver	ADAMTS8	11	130274820	130298888	0.266	rs7933829	3.09	rs7127843	0.030209	-3.84	-1.0902	519	7	lasso	0.04	0.008	0.0954	0.924	1	0.967854
Haematocrit %	Yes	Liver	ADAMTSL3	15	84322838	84708594	0.2206	rs11635160	-4.2	rs1122405	0.00941	-3.97	-1.8918	333	333	blup	0.089	0.00011	2.57	0.0102	1	0.0598751
Haematocrit %	Yes	Brain_Cortex	ADAMTSL3	15	84322838	84708594	0.238	rs11635160	-4.2	rs8028946	0.032548	3.93	1.6568	333	5	lasso	0.09	0.00025	-0.0729	0.942	1	0.976183
Haematocrit %	Yes	Whole_Blood	ADAMTSL4	1	150521884	150533413	0.1437	rs12139286	4.84	rs12119250	0.0254	-6.77	1.6616	291	2	lasso	0.06	1.1e-06	-1.55943	0.119	1	0.322045
Haematocrit %	Yes	Whole_Blood	ADAP1	7	937540	995043	0.3279	rs4724799	9.78	rs10951020	0.04061	-5.31	1.5642	353	353	blup	0.14	3.8e-14	-0.56336	0.573	1	0.77911
Haematocrit %	Yes	Liver	ADAR	1	154554538	154600475	0.3319	rs2878517	-10	rs3766922	0.16772	-5.21	3.34093	435	1	top1	0.17	9.7e-08	-3.3409	0.000835	1	0.00814125
Haematocrit %	Yes	Whole_Blood	ADAR	1	154554538	154600475	0.1212	rs2878517	-10	rs12125166	0.0165	-4.39	3.34093	435	435	blup	0.041	5.1e-05	-3.23293	0.00123	1	0.0124013
Haematocrit %	Yes	Liver	ADARB2	10	1228073	1779670	0.4601	rs4880820	-3.42	rs3793739	0.254	6.38	-0.5503	752	1	top1	0.25	2.3e-11	-0.55034	0.582	1	0.791287
Haematocrit %	Yes	Whole_Blood	ADARB2	10	1228073	1779670	0.6248	rs4880820	-3.42	rs3793739	0.506764	13.65	-0.55034	753	8	lasso	0.51	2.5e-59	-0.60591	0.545	1	0.760387
Haematocrit %	Yes	Brain_Cortex	ADARB2-AS1	10	1568832	1599179	0.351	rs4880820	-3.42	rs3890753	-0.007396	-3.59	-0.4915	717	717	blup	0.0061	0.18	-1.3245	0.185	1	0.433058
Haematocrit %	Yes	Liver	ADAT1	16	75630879	75657198	0.2466	rs9934159	-3.14	rs2242407	0.112	5.08	-0.9107	392	392	blup	0.13	2.8e-06	-1.68069	0.0928	1	0.272936
Haematocrit %	Yes	Brain_Cortex	ADAT1	16	75630879	75657198	0.2499	rs9934159	-3.14	rs7189895	0.051345	3.78	-1.2884	392	1	top1	0.051	0.0047	-1.2884	0.198	1	0.449347
Haematocrit %	Yes	Whole_Blood	ADAT1	16	75630879	75657198	0.1705	rs9934159	-3.14	rs2242407	0.070079	6.49	-0.91068	392	6	lasso	0.097	5.6e-10	-0.54599	0.585	1	0.78768
Haematocrit %	Yes	Liver	ADAT2	6	143743969	143771810	0.315	rs9496751	3.81	rs7740441	0.157	5.05	-1.1551	515	1	top1	0.16	2.6e-07	-1.1551	0.248	1	0.495826
Haematocrit %	Yes	Brain_Cortex	ADAT2	6	143743969	143771810	0.247	rs9496751	3.81	rs2496590	0.011851	-4.18	0.70335	515	43	enet	0.13	1.4e-05	0.1405	0.888	1	0.953554
Haematocrit %	Yes	Liver	ADCK1	14	78266426	78400297	0.284	rs7972	3.99	rs6574427	0.064121	4.21	1.4546	615	20	enet	0.11	1.7e-05	1.572	0.116	1	0.311265
Haematocrit %	Yes	Brain_Cortex	ADCK1	14	78266426	78400297	0.225	rs7972	3.99	rs17106478	-0.005605	-3.38	-0.8703	615	615	blup	0.014	0.094	0.24658	0.805	1	0.915026
Haematocrit %	Yes	Whole_Blood	ADCK1	14	78266426	78400297	0.51	rs7972	3.99	rs17753249	0.358678	11.53	-1.592	615	1	top1	0.36	2.1e-37	-1.592	0.111	1	0.307618
Haematocrit %	Yes	Brain_Cortex	ADCK2	7	140372953	140394921	0.3444	rs13225058	-3.04	rs2930320	0.144808	-4.81	-1.0516	362	1	top1	0.14	3.2e-06	1.0516	0.293	1	0.551579
Haematocrit %	Yes	Whole_Blood	ADCK2	7	140372953	140394921	0.3571	rs13225058	-3.04	rs2930320	0.186044	-8.39	-1.0516	362	1	top1	0.19	2.5e-18	1.0516	0.293	1	0.553424
Haematocrit %	Yes	Brain_Cortex	ADCK3	1	227085237	227175246	0.1906	rs3014252	-3.95	rs16846644	0.0489	4.17	2.0718	492	4	lasso	0.066	0.0015	0.97137	0.331	1	0.591211
Haematocrit %	Yes	Whole_Blood	ADCK3	1	227085237	227175246	0.3797	rs3014252	-3.95	rs3795445	0.364	11.71	-0.02513	492	25	enet	0.37	5.8e-39	0.15034	0.88	1	0.950678
Haematocrit %	Yes	Brain_Cortex	ADCY10	1	167778625	167883453	0.3318	rs12124252	3.79	rs7538795	0.0312	5.24	-1.49124	546	6	lasso	0.057	0.0032	-1.42058	0.155	1	0.390671
Haematocrit %	Yes	Liver	ADCY10P1	6	41068761	41108571	0.649	rs10947979	-3.04	rs6924867	0.29	6.8	0.67324	573	1	top1	0.29	4.9e-13	0.67324	0.501	1	0.730336
Haematocrit %	Yes	Brain_Cortex	ADCY10P1	6	41068761	41108571	0.625	rs10947979	-3.04	rs878998	0.408149	7.42	0.75386	567	1	top1	0.41	4.6e-17	0.75386	0.451	1	0.697193
Haematocrit %	Yes	Whole_Blood	ADCY10P1	6	41068761	41108571	0.3566	rs10947979	-3.04	rs6924867	0.267	9.99	0.673	573	14	enet	0.29	1.3e-29	1.02	0.309	1	0.568127
Haematocrit %	Yes	Whole_Blood	ADCY3	2	25042038	25142708	0.4189	rs7587636	5.25	rs7567997	0.433	12.7	-1.9315	324	21	enet	0.44	5.7e-48	-1.6863	0.0917	1	0.273749
Haematocrit %	Yes	Brain_Cortex	ADCY6	12	49159975	49182820	0.2068	rs2732480	15.3	rs3730064	0.015	3.9	-1.7903	350	350	blup	0.085	0.00036	-8.277	1.26e-16	4.96692e-13	1.34241e-14
Haematocrit %	Yes	Whole_Blood	ADCY7	16	50280048	50346947	0.247	rs9937930	4.06	rs11644043	0.117405	7.49	-0.98969	333	35	enet	0.12	2.4e-12	0.13143	0.895	1	0.958602
Haematocrit %	Yes	Whole_Blood	ADCY9	16	4003388	4166186	0.3592	rs2532015	4.19	rs7204987	0.205607	8.76	-0.14999	368	1	top1	0.21	2.8e-20	-0.14999	0.881	1	0.951234
Haematocrit %	Yes	Liver	ADCYAP1R1	7	31092076	31151089	0.7576	rs12666237	4.07	rs6976040	0.322775	7.56	0.91323	574	26	enet	0.33	5.8e-15	0.4531	0.651	1	0.832239
Haematocrit %	Yes	Whole_Blood	ADD1	4	2845584	2931803	0.0787	rs4961	3.38	rs10026792	0.0243	4.19	-1.4947	383	1	top1	0.024	0.0016	-1.4947	0.134993	1	0.349881
Haematocrit %	Yes	Whole_Blood	ADD3	10	111756126	111895323	0.1047	rs17126984	2.92	rs1349348	0.05136	5.58	1.5538	335	1	top1	0.051	6.7e-06	1.5538	0.12	1	0.324006
Haematocrit %	Yes	Liver	ADH1C	4	100257649	100274184	0.3335	rs4147542	-5.22	rs1826907	0.016008	-4.22	2.3013	511	23	enet	0.03	0.019	-4.067	4.76e-05	0.135517	0.000748714
Haematocrit %	Yes	Liver	ADH5	4	99992132	100009952	0.3453	rs4147542	-5.22	rs1154405	0.021859	4.54	1.8471	502	502	blup	0.093	7.8e-05	0.5784	0.563	1	0.776956
Haematocrit %	Yes	Brain_Cortex	ADH5	4	99992132	100009952	0.3252	rs4147542	-5.22	rs3828541	-0.00709	3.57	1.6101	502	502	blup	0.089	0.00026	2.19253	0.0283	1	0.128524
Haematocrit %	Yes	Whole_Blood	ADH5	4	99992132	100009952	0.192	rs4147542	-5.22	rs3018048	0.111	7.13	1.8108	502	7	lasso	0.18	5e-18	2.4544	0.014112	1	0.0811647
Haematocrit %	Yes	Liver	ADHFE1	8	67344718	67383675	0.2475	rs11985572	-3.54	rs1978566	0.158143	5.02	-1.0843	303	1	top1	0.16	2.3e-07	-1.0843	0.278	1	0.529409
Haematocrit %	Yes	Brain_Cortex	ADHFE1	8	67344718	67383675	0.3705	rs11985572	-3.54	rs2719008	0.2613	6.28	-1.2229	303	1	top1	0.26	1.4e-10	-1.2229	0.221	1	0.475796
Haematocrit %	Yes	Whole_Blood	ADHFE1	8	67344718	67383675	0.1964	rs11985572	-3.54	rs2555568	0.110243	7.11	-1.5688	305	24	enet	0.14	3.9e-14	-0.0315	0.975	1	0.992046
Haematocrit %	Yes	Brain_Cortex	ADI1	2	3501200	3521518	0.3744	rs3820897	4.58	rs12620727	0.019034	-4.51	-1.5353	567	5	lasso	0.053	0.0041	1.2515	0.211	1	0.462861
Haematocrit %	Yes	Whole_Blood	ADI1	2	3501200	3521518	0.1729	rs3820897	4.58	rs11686974	0.0161	5.11	-1.2819	567	24	enet	0.065	4.3e-07	-1.5938	0.111	1	0.307618
Haematocrit %	Yes	Liver	ADK	10	75910960	76469061	0.1346	rs10762630	-2.34	rs12355771	0.0539	3.62	1.715	236	1	top1	0.054	0.0023	1.715	0.0863	1	0.261657
Haematocrit %	Yes	Whole_Blood	ADK	10	75910960	76469061	0.7095	rs10762630	-2.34	rs7914469	0.325223	11.04	1.0824	236	26	enet	0.44	4.9e-48	1.87074	0.0614	1	0.214955
Haematocrit %	Yes	Whole_Blood	ADO	10	64564516	64568238	0.0901	rs224285	4.25	rs10995238	0.055158	4.65	-1.3556	470	1	top1	0.055	3.1e-06	-1.3556	0.175	1	0.410311
Haematocrit %	Yes	Whole_Blood	ADORA1	1	203059782	203136533	0.2412	rs6703138	3.65	rs12023876	0.13	7.63	1.3447	516	6	lasso	0.16	2.3e-15	1.28395	0.199	1	0.441405
Haematocrit %	Yes	Whole_Blood	ADORA2A	22	24813847	24838328	0.1197	rs140335	-3.25	rs17004919	0.041549	-5.4	-0.6384	368	2	lasso	0.055	3e-06	1.6659	0.0957	1	0.280561
Haematocrit %	Yes	Liver	ADORA2A-AS1	22	24825178	24871121	0.454	rs140335	-3.25	rs7285057	0.250655	-6.29	0.3909	389	1	top1	0.25	3.1e-11	-0.3909	0.696	1	0.85263
Haematocrit %	Yes	Whole_Blood	ADORA2A-AS1	22	24825178	24871121	0.0926	rs140335	-3.25	rs17004919	-0.002087	-3.84	-0.6384	389	4	lasso	0.014	0.013	1.8919	0.0585	1	0.207146
Haematocrit %	Yes	Liver	ADORA2B	17	15848231	15879060	0.2302	rs28622079	-3.38	rs1045599	0.209212	5.74	1.2235	296	1	top1	0.21	1.9e-09	1.2235	0.221	1	0.464002
Haematocrit %	Yes	Brain_Cortex	ADORA2B	17	15848231	15879060	0.1849	rs28622079	-3.38	rs2301652	0.12522	4.83	1.8054	296	296	blup	0.14	5.1e-06	1.28162	0.2	1	0.452324
Haematocrit %	Yes	Whole_Blood	ADORA2B	17	15848231	15879060	0.2016	rs28622079	-3.38	rs10491104	0.0852	6.41	1.7256	296	32	enet	0.12	5.7e-12	0.1315	0.895	1	0.958602
Haematocrit %	Yes	Whole_Blood	ADORA3	1	112025970	112106584	0.2092	rs4839155	4.45	rs7544118	0.0757	6.86	-0.54066	681	16	enet	0.11	1.9e-11	-1.75831	0.0787	1	0.248709
Haematocrit %	Yes	Liver	ADPRHL2	1	36554476	36559533	0.3194	rs10796882	3.94	rs16822826	0.00744	3.35	-0.35511	314	14	enet	0.037	0.01	-1.3598	0.174	1	0.401441
Haematocrit %	Yes	Brain_Cortex	ADRA1D	20	4201329	4229721	0.511	rs7273787	-2.84	rs835873	0.182935	5.49	1.1443	637	7	lasso	0.2	3.4e-08	1.34411	0.179	1	0.424815
Haematocrit %	Yes	Whole_Blood	ADSS	1	244571796	244615436	0.2619	rs6429505	3.04	rs12031783	0.11	-6.47	-0.58745	459	11	lasso	0.12	2.2e-12	0.95556	0.339	1	0.599291
Haematocrit %	Yes	Whole_Blood	ADTRP	6	11712287	11807279	0.2063	rs5369	7.59	rs932344	0.0684	-5.74	2.09	635	1	top1	0.068	2.1e-07	-2.09	0.0367	1	0.155532
Haematocrit %	Yes	Liver	AF001548.5	16	15820531	15826850	0.3257	rs6498606	-3.91	rs1050113	0.199	6.01	3.0115	457	5	lasso	0.22	9.7e-10	3.42081	0.000624	1	0.00643135
Haematocrit %	Yes	Brain_Cortex	AF001548.5	16	15820531	15826850	0.6016	rs6498606	-3.91	rs16967494	0.489899	8.17	2.7807	457	8	lasso	0.49	1.6e-21	2.6494	0.00806	1	0.0519159
Haematocrit %	Yes	Whole_Blood	AF001548.5	16	15820531	15826850	0.5135	rs6498606	-3.91	rs16967494	0.470141	13.21	2.7807	457	1	top1	0.47	1.2e-52	2.7807	0.00542	1	0.0397737
Haematocrit %	Yes	Whole_Blood	AF001548.6	16	15835008	15835616	0.2097	rs6498606	-3.91	rs16967494	0.135534	7.12	2.7807	457	1	top1	0.14	1.8e-13	2.7807	0.00542	1	0.0397737
Haematocrit %	Yes	Whole_Blood	AF064858.10	21	40400461	40401053	0.1133	rs2094871	4.66	rs2836876	0.050126	-4.56	0.497	621	1	top1	0.05	8.6e-06	-0.4966	0.619	1	0.809811
Haematocrit %	Yes	Whole_Blood	AF064858.11	21	40378574	40383255	0.2358	rs2836464	-6.2	rs2836878	0.10207	-6.34	4.555	626	19	enet	0.11	3e-11	-4.0024	6.27e-05	0.368551	0.0010125
Haematocrit %	Yes	Brain_Cortex	AF064858.7	21	40346355	40349700	0.214	rs2836464	-6.2	rs9979691	-0.006878	3.29	-2.1966	642	28	enet	0.0098	0.13	-1.6411	0.101	1	0.304157
Haematocrit %	Yes	Whole_Blood	AF064858.8	21	40360633	40378079	0.346	rs2836464	-6.2	rs2094871	0.090782	-6.7	4.639	629	8	lasso	0.13	1.4e-12	-4.282	1.85e-05	0.108743	0.000354212
Haematocrit %	Yes	Liver	AF124730.4	21	30554348	30560116	0.268	rs1153294	-5.31	rs363573	0.04407	3.39	-0.1486	452	5	lasso	0.05	0.0032	0.3346	0.7379	1	0.88022
Haematocrit %	Yes	Liver	AF131215.2	8	10965298	10967236	0.1577	rs10095927	-4.04	rs12680762	0.022729	4.25	2.1937	632	5	lasso	0.062	0.0011	2.8716	0.00408	1	0.0291122
Haematocrit %	Yes	Brain_Cortex	AF131215.2	8	10965298	10967236	0.5252	rs10095927	-4.04	rs2898261	0.09428	-4.26	-2.4476	633	1	top1	0.094	0.00017	2.4476	0.0144	1	0.0789497
Haematocrit %	Yes	Whole_Blood	AF131215.2	8	10965298	10967236	0.0972	rs10095927	-4.04	rs13276836	0.052588	-5.77	-2.5527	633	6	lasso	0.079	2.4e-08	2.9321	0.00337	1	0.0276274
Haematocrit %	Yes	Whole_Blood	AF131215.9	8	10962201	10964214	0.1428	rs10095927	-4.04	rs17724226	0.064035	-6.08	-2.96985	634	14	enet	0.082	1.3e-08	3.1186	0.00182	1	0.0168738
Haematocrit %	Yes	Brain_Cortex	AF131216.5	8	11203257	11205011	0.7003	rs10095927	-4.04	rs2246606	0.33154	-7.01	-2.0687	639	44	enet	0.36	1.4e-14	1.0329	0.302	1	0.559175
Haematocrit %	Yes	Liver	AF131217.1	21	29811667	30047170	0.225	rs2251381	-4.18	rs9975140	-0.00376	-3.25	1.2529	497	30	enet	0.081	0.00022	0.0525	0.9581	1	0.980486
Haematocrit %	Yes	Brain_Cortex	AF146191.4	4	190701490	190861426	0.1596	rs13113496	1.96	rs2037947	0.06596	3.98	0.49768	101	1	top1	0.066	0.0015	0.49768	0.619	1	0.809319
Haematocrit %	Yes	Whole_Blood	AFAP1	4	7760441	7874040	0.5952	rs10023401	3.06	rs11733177	0.463	13.12	0.19991	737	45	enet	0.48	3.3e-54	-0.0385	0.969285	1	0.989657
Haematocrit %	Yes	Liver	AFF3	2	100162323	100759201	0.2294	rs2009094	-4.08	rs4621208	-0.005003	3.59	1.591	458	458	blup	0.0058	0.17	2.05548	0.0398	1	0.155433
Haematocrit %	Yes	Brain_Cortex	AFF3	2	100162323	100759201	0.4178	rs2009094	-4.08	rs4851250	0.339755	6.86	-1.8576	458	1	top1	0.34	7.2e-14	-1.8576	0.0632	1	0.226075
Haematocrit %	Yes	Whole_Blood	AFF3	2	100162323	100759201	0.0831	rs2009094	-4.08	rs6542920	0.053	5.57	1.8705	458	1	top1	0.053	4.8e-06	1.8705	0.0614	1	0.214955
Haematocrit %	Yes	Liver	AFF4	5	132211071	132299326	0.1996	rs28903085	-3.01	rs803223	0.040565	3.95	-0.0189	395	1	top1	0.041	0.0074	-0.0189	0.985	1	0.991267
Haematocrit %	Yes	Whole_Blood	AFF4	5	132211071	132299326	0.1318	rs28903085	-3.01	rs7723827	0.012278	4.23	-0.718	395	14	enet	0.017	0.0071	-0.36678	0.714	1	0.864091
Haematocrit %	Yes	Liver	AFP	4	74296855	74321891	0.3701	rs13120821	-2.97	rs6832557	0.206715	6.38	0.03515	293	24	enet	0.21	1.2e-09	-0.2217	0.825	1	0.924351
Haematocrit %	Yes	Whole_Blood	AGA	4	178351924	178363657	0.6604	rs12507320	3.7	rs4690523	0.329	-11.54	-1.3018	444	44	enet	0.46	8.9e-51	0.3374	0.735791	1	0.875219
Haematocrit %	Yes	Whole_Blood	AGAP3	7	150782918	150841523	0.3689	rs7812088	-7.01	rs13239507	0.135826	-7.54	4.0247	540	12	lasso	0.18	3.4e-18	-3.46891	0.000523	1	0.00609959
Haematocrit %	Yes	Liver	AGAP4	10	46321042	46349323	0.2957	rs11239580	4.94	rs10751387	0.098	5.15	-2.6168	123	123	blup	0.17	7.1e-08	-2.55	0.0108	1	0.0627502
Haematocrit %	Yes	Brain_Cortex	AGAP4	10	46321042	46349323	0.169	rs11239580	4.94	rs11239587	0.050659	-4.55	-1.0948	123	8	enet	0.086	0.00032	-0.8992	0.369	1	0.622687
Haematocrit %	Yes	Whole_Blood	AGAP4	10	46321042	46349323	0.4258	rs11239580	4.94	rs10751383	0.169096	-8.13	2.6398	123	123	blup	0.2	1.1e-19	-3.5904	0.00033	1	0.00407508
Haematocrit %	Yes	Liver	AGAP5	10	75434033	75457639	0.1194	rs4746136	2.31	rs9664184	0.0314	3.61	1.5291	251	251	blup	0.057	0.0018	0.47967	0.631	1	0.819552
Haematocrit %	Yes	Whole_Blood	AGAP6	10	51748078	51770259	0.4784	rs2843557	-3.16	rs4935050	0.198617	-8.64	-1.5838	217	16	enet	0.23	2.7e-23	0.976586	0.329	1	0.588158
Haematocrit %	Yes	Liver	AGAP7	10	51464162	51486327	0.5803	rs2843557	-3.15	rs10740051	0.289	6.65	-0.489	70	6	lasso	0.33	3.6e-15	-0.86436	0.387	1	0.638149
Haematocrit %	Yes	Brain_Cortex	AGAP7	10	51464162	51486327	0.463	rs2843557	-3.15	rs10740051	0.171897	6.14	-0.489	70	10	lasso	0.29	1.3e-11	-0.128	0.898	1	0.957769
Haematocrit %	Yes	Whole_Blood	AGAP7	10	51464162	51486327	0.2597	rs2843557	-3.15	rs2611512	0.153538	-8.2	0.74564	70	15	enet	0.18	1.9e-17	-1.19187	0.233	1	0.484462
Haematocrit %	Yes	Liver	AGAP8	10	51224681	51252947	0.7967	rs1258173	-3.84	rs7922121	0.245	6.95	1.7243	187	14	lasso	0.38	1.1e-17	2.41821	0.0156	1	0.0817923
Haematocrit %	Yes	Brain_Cortex	AGAP8	10	51224681	51252947	0.757	rs1258173	-3.84	rs7922121	0.302049	6.73	1.7243	187	40	enet	0.38	6.4e-16	2.6383	0.00833	1	0.0527076
Haematocrit %	Yes	Whole_Blood	AGAP8	10	51224681	51252947	0.7089	rs1258173	-3.84	rs10761581	0.328665	11.1	1.6186	187	29	enet	0.43	1.6e-46	2.78275	0.00539	1	0.0397737
Haematocrit %	Yes	Liver	AGAP9	10	48189612	48237508	0.419	rs7090464	-4.11	rs7900745	0.194	-5.85	1.174	195	19	enet	0.21	1.5e-09	-2.16497	0.0304	1	0.12822
Haematocrit %	Yes	Brain_Cortex	AGAP9	10	48189612	48237508	0.156	rs7090464	-4.11	rs4342964	0.022897	-4.45	1.3112	195	9	enet	0.052	0.0047	-1.7466	0.0807	1	0.267103
Haematocrit %	Yes	Whole_Blood	AGBL5	2	27265232	27293339	0.0782	rs1260326	-8.12	rs12474099	0.00138	-3.37	0.6304	330	330	blup	0.014	0.014	-1.8375	0.0661	1	0.22394
Haematocrit %	Yes	Brain_Cortex	AGBL5-IT1	2	27283906	27284683	0.2684	rs1260326	-8.12	rs1662992	0.049244	4.2	-1.3049	325	13	enet	0.099	0.00012	-1.1451	0.252	1	0.510737
Haematocrit %	Yes	Whole_Blood	AGFG1	2	228336904	228425930	0.1405	rs7606754	-5.05	rs11688520	0.0522	5.64	0.8225	573	16	enet	0.078	3.2e-08	2.0802	0.0375	1	0.157222
Haematocrit %	Yes	Whole_Blood	AGFG2	7	100136834	100165842	0.1099	rs1617640	17.42	rs1617640	-0.00202	-2.88	17.422	294	294	blup	0.0071	0.057	-10.56	4.57e-26	2.68625e-22	1.27916e-23
Haematocrit %	Yes	Brain_Cortex	AGL	1	100315640	100389579	0.236	rs834992	-3.95	rs2307129	0.039	-4.43	-0.08249	456	4	lasso	0.1	7.8e-05	0.20626	0.837	1	0.930997
Haematocrit %	Yes	Liver	AGMAT	1	15898848	15911605	0.1933	rs2007471	8.47	rs932602	0.084612	-3.89	2.8428	494	1	top1	0.085	0.00016	-2.8428	0.00447	1	0.0312544
Haematocrit %	Yes	Brain_Cortex	AGMAT	1	15898848	15911605	0.2127	rs2007471	8.47	rs6685648	0.201	5.44	3.3534	495	1	top1	0.2	3e-08	3.3534	0.000798	1	0.00898776
Haematocrit %	Yes	Brain_Cortex	AGMO	7	15239943	15601640	0.2936	rs12667726	2.56	rs12532826	0.051546	-4.2	-0.39918	525	525	blup	0.083	0.00042	-0.34113	0.733	1	0.876531
Haematocrit %	Yes	Liver	AGPAT1	6	32136059	32145873	0.483	rs674313	-13.05	rs3130286	0.227	-6	4.5835	163	22	enet	0.32	2.9e-14	-8.6433	5.46e-18	1.55446e-14	5.01439e-16
Haematocrit %	Yes	Liver	AGPAT4	6	161551011	161695093	0.236	rs4559074	4.07	rs7760467	0.00975	-3.54	0.1676	621	621	blup	0.046	0.0047	0.42663	0.67	1	0.838457
Haematocrit %	Yes	Whole_Blood	AGPAT4	6	161551011	161695093	0.1773	rs4559074	4.07	rs12194339	0.0376	5.31	1.37	621	2	lasso	0.042	4e-05	1.27	0.205	1	0.449791
Haematocrit %	Yes	Whole_Blood	AGPAT6	8	41434706	41482520	0.1768	rs522407	4.04	rs11779810	0.105826	-6.86	1.9628	430	18	enet	0.13	3.3e-13	-2.1503	0.0315	1	0.141126
Haematocrit %	Yes	Whole_Blood	AGPAT9	4	84457067	84527028	0.2349	rs13116756	-4.86	rs13151073	0.109	-6.47	-0.69149	407	1	top1	0.11	5.3e-11	0.6915	0.489258	1	0.722759
Haematocrit %	Yes	Brain_Cortex	AGT	1	230838269	230850043	0.4419	rs7545429	-6.46	rs3789649	0.229	-5.77	-1.5398	689	1	top1	0.23	2.6e-09	1.5398	0.124	1	0.338979
Haematocrit %	Yes	Liver	AGTR1	3	148415571	148460795	0.3302	rs7638279	-2.98	rs2131127	0.099998	5.08	1.4936	455	5	lasso	0.15	3.2e-07	1.0187	0.308	1	0.56427
Haematocrit %	Yes	Liver	AGXT	2	241807896	241818537	0.2963	rs6724224	-3.88	rs10206101	0.177455	5.38	1.4903	487	4	lasso	0.18	2.5e-08	1.67074	0.0948	1	0.276258
Haematocrit %	Yes	Whole_Blood	AHCTF1	1	247002400	247095280	0.2386	rs7536768	-2.48	rs10924874	0.000943	3.32	0.11391	449	46	enet	0.075	5.1e-08	-1.53031	0.126	1	0.33452
Haematocrit %	Yes	Liver	AHI1	6	135604670	135818885	0.41	rs9399137	-29.66	rs2207000	0.239	-6.1	-1.5595	366	5	lasso	0.24	7.8e-11	4.59237	4.38e-06	0.0124699	9.89671e-05
Haematocrit %	Yes	Brain_Cortex	AHI1	6	135604670	135818885	0.605	rs9399137	-29.66	rs2207000	0.411869	-7.47	-1.5595	367	1	top1	0.41	3e-17	1.5595	0.119	1	0.329423
Haematocrit %	Yes	Whole_Blood	AHI1	6	135604670	135818885	0.2046	rs9399137	-29.66	rs7750586	0.158	-7.98	-1.03	367	12	enet	0.18	1e-17	3.54	0.000404	1	0.00488624
Haematocrit %	Yes	Whole_Blood	AHNAK	11	62201016	62323707	0.0786	rs2077224	-3.81	rs10897280	0.00634	4.15	2.1076	386	4	lasso	0.026	0.0011	1.9527	0.0509	1	0.190446
Haematocrit %	Yes	Brain_Cortex	AHRR	5	304291	438406	0.2978	rs11739543	6.21	rs10056628	0.155059	4.98	0.335	292	1	top1	0.16	1.4e-06	0.3353	0.737	1	0.87904
Haematocrit %	Yes	Whole_Blood	AHRR	5	304291	438406	0.0939	rs11739543	6.21	rs2244029	0.00767	3.73	-0.9051	292	12	enet	0.041	5.5e-05	2.86073	0.00423	1	0.0329324
Haematocrit %	Yes	Liver	AHSA2	2	61404553	61418338	0.3292	rs717304	-4.59	rs2694633	0.322387	-7.06	-0.9188	306	1	top1	0.32	1.4e-14	0.91885	0.358	1	0.613622
Haematocrit %	Yes	Brain_Cortex	AHSA2	2	61404553	61418338	0.7922	rs717304	-4.59	rs2167565	0.518687	-8.42	-1.194	306	14	lasso	0.53	4.5e-24	1.1225	0.262	1	0.520829
Haematocrit %	Yes	Whole_Blood	AHSA2	2	61404553	61418338	0.4579	rs717304	-4.59	rs2167565	0.315	-11.31	-1.194	306	22	enet	0.44	7.3e-49	1.0175	0.309	1	0.568127
Haematocrit %	Yes	Brain_Cortex	AIDA	1	222841355	222886552	0.2699	rs4846365	3.94	rs17532708	0.0282	-3.53	-2.3821	322	7	lasso	0.059	0.0026	1.69864	0.0894	1	0.284205
Haematocrit %	Yes	Brain_Cortex	AIFM2	10	71857979	71892690	0.564	rs3858168	-3.23	rs6480442	0.437652	-7.75	-2.611	728	1	top1	0.44	1.5e-18	2.611	0.00903	1	0.0561455
Haematocrit %	Yes	Whole_Blood	AIFM2	10	71857979	71892690	0.1182	rs3858168	-3.23	rs10999211	0.004713	-3.87	-2.5783	728	728	blup	0.011	0.027	2.38839	0.0169	1	0.0923217
Haematocrit %	Yes	Whole_Blood	AIFM3	22	21319396	21335649	0.4575	rs464694	-4.37	rs178255	0.16157	-7.81	-1.2526	382	9	lasso	0.24	1e-23	1.322	0.186	1	0.426907
Haematocrit %	Yes	Whole_Blood	AIG1	6	143381633	143661441	0.0672	rs9791312	4.9	rs986589	0.0129	-4.27	-0.737	483	15	enet	0.018	0.0055	-0.45	0.653	1	0.83261
Haematocrit %	Yes	Liver	AIM1	6	106959730	107018326	0.524	rs9400057	-4.01	rs1381552	0.322	-7.45	-0.91151	567	29	enet	0.34	2.4e-15	1.24702	0.212	1	0.451432
Haematocrit %	Yes	Whole_Blood	AIM1L	1	26648350	26680621	0.0718	rs807067	-5.49	rs3795686	0.00508	4.05	-0.74194	383	1	top1	0.0051	0.091	-0.74194	0.458	1	0.699798
Haematocrit %	Yes	Brain_Cortex	AJ239322.1	2	132722304	132737446	0.5537	rs4572645	3.47	rs12617952	0.180922	5.67	1.0173	157	5	lasso	0.21	1.7e-08	0.8508	0.395	1	0.648787
Haematocrit %	Yes	Whole_Blood	AK3	9	4711155	4742043	0.1764	rs7870823	5.45	rs10974788	-0.000735	-3.52	3.0838	635	47	enet	0.017	0.0076	-2.31653	0.0205	1	0.10598
Haematocrit %	Yes	Whole_Blood	AK4	1	65613232	65697828	0.1777	rs6662904	-4.02	rs10789179	-0.0026	-3.57	0.46493	446	446	blup	0.021	0.003	0.7432	0.457	1	0.699179
Haematocrit %	Yes	Brain_Cortex	AK5	1	77747736	78025651	0.2927	rs12066428	-3.32	rs2172727	-0.00599	4	1.2773	438	438	blup	0.034	0.018	1.20303	0.229	1	0.484551
Haematocrit %	Yes	Whole_Blood	AK5	1	77747736	78025651	0.5763	rs12066428	-3.32	rs4949655	0.229	9.24	0.19202	438	8	lasso	0.27	3.6e-27	0.06175	0.951	1	0.983113
Haematocrit %	Yes	Brain_Cortex	AK8	9	135600965	135754164	0.7033	rs579459	-22.43	rs2771997	0.441	-7.9	-2.9861	562	1	top1	0.44	9.6e-19	2.9861	0.00283	1	0.0239911
Haematocrit %	Yes	Brain_Cortex	AK9	6	109814059	110012420	0.248	rs11964178	-6.8	rs7755941	0.10862	-5.46	3.3372	438	438	blup	0.19	9.4e-08	-1.03704	0.3	1	0.55783
Haematocrit %	Yes	Whole_Blood	AK9	6	109814059	110012420	0.1132	rs11964178	-6.8	rs12199154	0.0728	-5.63	3.34	440	23	enet	0.09	2.5e-09	-1.94	0.0523	1	0.193589
Haematocrit %	Yes	Brain_Cortex	AKAP1	17	55162453	55198710	0.2496	rs2525993	-5.06	rs2230772	0.108907	-4.35	0.35911	521	1	top1	0.11	5.5e-05	-0.35911	0.72	1	0.870626
Haematocrit %	Yes	Whole_Blood	AKAP10	17	19807615	19881656	0.4759	rs7211535	-3.69	rs10459970	0.349	11.46	0.60063	283	5	lasso	0.39	7.5e-41	1.5099	0.131	1	0.342687
Haematocrit %	Yes	Brain_Cortex	AKAP11	13	42846289	42897396	0.515	rs4941413	3.8	rs9594724	0.346153	-7.18	0.245	519	1	top1	0.35	3.7e-14	-0.2451	0.806379	1	0.916243
Haematocrit %	Yes	Brain_Cortex	AKAP13	15	85923802	86292586	0.423	rs896364	-4.62	rs16943484	0.236965	5.66	-1.1288	580	1	top1	0.24	1.3e-09	-1.13	0.259	1	0.518
Haematocrit %	Yes	Whole_Blood	AKAP13	15	85923802	86292586	0.3525	rs896364	-4.62	rs2279167	0.142832	-7.36	-0.7531	580	7	lasso	0.15	1.6e-14	1.15803	0.247	1	0.502028
Haematocrit %	Yes	Liver	AKAP3	12	4724674	4758213	0.407	rs4573764	-6.81	rs979877	0.2816	-6.61	0.9168	695	1	top1	0.28	1.2e-12	-0.9168	0.359	1	0.613858
Haematocrit %	Yes	Brain_Cortex	AKAP3	12	4724674	4758213	0.4026	rs4573764	-6.81	rs979877	0.201	-6.32	0.91678	695	1	top1	0.2	3e-08	-0.9168	0.359	1	0.614227
Haematocrit %	Yes	Whole_Blood	AKAP3	12	4724674	4758213	0.1769	rs4573764	-6.81	rs2267546	0.080522	-6.51	0.77028	695	16	enet	0.11	7.4e-11	-1.1096	0.267	1	0.5263
Haematocrit %	Yes	Liver	AKAP6	14	32798479	33300567	0.4115	rs11627900	-3.88	rs17098553	0.168144	-5.16	-0.4712	567	6	lasso	0.2	5.1e-09	-0.14845	0.882	1	0.951878
Haematocrit %	Yes	Brain_Cortex	AKAP7	6	131456806	131604675	0.207	rs2327150	-2.9	rs1359140	-0.004417	3.33	-0.23868	418	418	blup	0.032	0.021	-1.12221	0.262	1	0.520829
Haematocrit %	Yes	Whole_Blood	AKAP7	6	131456806	131604675	0.2317	rs2327150	-2.9	rs516545	0.00911	-4.58	-0.77	419	6	lasso	0.048	1.3e-05	1.33	0.185	1	0.425442
Haematocrit %	Yes	Brain_Cortex	AKAP8	19	15464196	15490609	0.218	rs3815188	-3.91	rs12611023	0.16839	5.27	-0.26241	552	1	top1	0.17	4.6e-07	-0.2624	0.793	1	0.907404
Haematocrit %	Yes	Brain_Cortex	AKAP9	7	91570181	91739987	0.1077	rs6465351	-7.09	rs2961019	0.030005	-3.8	-5.9957	301	2	lasso	0.043	0.0092	5.99395	2.05e-09	8.0811e-06	1.02292e-07
Haematocrit %	Yes	Whole_Blood	AKAP9	7	91570181	91739987	0.0553	rs6465351	-7.09	rs6953515	0.045632	-5.06	-6.1893	301	1	top1	0.046	2.1e-05	6.1893	6.04e-10	3.55031e-06	2.77368e-08
Haematocrit %	Yes	Brain_Cortex	AKIP1	11	8932686	8941622	0.217	rs2742540	-9.81	rs10769947	0.08032	4.6	-8.865	370	6	lasso	0.096	0.00015	-8.6056	7.59e-18	2.99198e-14	9.34993e-16
Haematocrit %	Yes	Whole_Blood	AKIP1	11	8932686	8941622	0.1861	rs2742540	-9.81	rs2653570	0.0908	6.39	-9.5314	370	3	lasso	0.092	1.8e-09	-9.586	9.16e-22	5.38425e-18	1.53836e-19
Haematocrit %	Yes	Liver	AKIRIN1	1	39456895	39471731	0.2261	rs7541734	4.35	rs1925676	0.001421	2.83	-1.81016	396	396	blup	0.045	0.0049	-0.696	0.486	1	0.719897
Haematocrit %	Yes	Whole_Blood	AKR1A1	1	46016215	46035721	0.0621	rs1707340	-10.71	rs2934859	0.0166	-3.97	-8.1163	288	288	blup	0.019	0.0046	9.52609	1.63e-21	9.58114e-18	2.66143e-19
Haematocrit %	Yes	Whole_Blood	AKR1B1	7	134127102	134144004	0.1153	rs10245602	-5.49	rs1646726	0.008288	4.39	-1.4	548	2	lasso	0.017	0.007	-0.78239	0.434	1	0.681189
Haematocrit %	Yes	Liver	AKR1B15	7	134233888	134264627	0.1841	rs10245602	-5.49	rs1722883	0.140591	5.08	0.5704	545	1	top1	0.14	1.2e-06	0.5704	0.568	1	0.780452
Haematocrit %	Yes	Brain_Cortex	AKR1C1	10	4934796	5025475	0.674	rs3812617	6.08	rs7358080	0.013294	4.1	-0.8379	677	19	lasso	0.026	0.035	-0.3135	0.754	1	0.886715
Haematocrit %	Yes	Whole_Blood	AKR1C1	10	4934796	5025475	0.4551	rs3812617	6.08	rs7908994	0.213586	8.96	0.45983	677	4	lasso	0.28	1.9e-28	0.157665	0.875	1	0.948589
Haematocrit %	Yes	Brain_Cortex	AKR1C2	10	5029967	5060223	0.667	rs3812617	6.08	rs7908994	0.261417	6.02	0.4598	651	15	lasso	0.27	5.2e-11	0.5481	0.584	1	0.790566
Haematocrit %	Yes	Whole_Blood	AKR1C2	10	5029967	5060223	0.1039	rs3812617	6.08	rs7908994	0.064345	5.45	0.45983	651	1	top1	0.064	4.9e-07	0.45983	0.646	1	0.827996
Haematocrit %	Yes	Brain_Cortex	AKR1C3	10	5077546	5149878	0.281	rs3812617	6.08	rs11252887	0.031708	4.16	0.5506	649	31	enet	0.14	6.3e-06	0.7079	0.479	1	0.717408
Haematocrit %	Yes	Liver	AKR1C5P	10	5164279	5177418	0.2519	rs3812617	6.08	rs2895055	0.0956	-4.66	-2.5059	664	1	top1	0.096	6.3e-05	2.5059	0.0122	1	0.0681047
Haematocrit %	Yes	Liver	AKR1C7P	10	5317136	5330433	0.3363	rs3812617	6.08	rs12387	0.217	-5.89	5.6515	666	1	top1	0.22	9.2e-10	-5.6515	1.59e-08	4.52673e-05	6.75631e-07
Haematocrit %	Yes	Whole_Blood	AKR1E2	10	4828821	4890254	0.145	rs3812617	6.08	rs2924277	0.01129	4.78	-1.38054	668	9	lasso	0.023	0.002	-1.54593	0.122	1	0.327002
Haematocrit %	Yes	Brain_Cortex	AKR7A2	1	19630459	19638640	0.7228	rs1546263	-3.71	rs4912105	-0.00148	-3.71	0.80838	487	487	blup	0.21	1.6e-08	2.31676	0.0205	1	0.103075
Haematocrit %	Yes	Whole_Blood	AKR7A3	1	19609052	19615744	0.1291	rs1546263	-3.71	rs10917493	0.019	3.86	-1.3905	495	1	top1	0.019	0.0046	-1.3905	0.164	1	0.393627
Haematocrit %	Yes	Brain_Cortex	AKTIP	16	53525562	53538323	0.2605	rs16952119	-4.02	rs1131220	0.121165	-4.91	-0.3918	402	9	lasso	0.21	1.3e-08	-0.3646	0.715	1	0.867507
Haematocrit %	Yes	Whole_Blood	AKTIP	16	53525562	53538323	0.0968	rs16952119	-4.02	rs16952242	0.034111	4.72	-0.6668	402	1	top1	0.034	0.00022	-0.6668	0.505	1	0.735296
Haematocrit %	Yes	Brain_Cortex	AL022341.3	16	698475	699200	0.2191	rs12448994	3.72	rs431324	-0.007439	-3.46	0.6531	460	4	lasso	-0.0032	0.45	-2.1991	0.0279	1	0.127147
Haematocrit %	Yes	Brain_Cortex	AL031663.2	20	44074071	44077220	0.271	rs3746497	-2.88	rs13217	-0.003132	-3.54	0.71231	486	30	enet	0.014	0.09	-0.56967	0.569	1	0.78126
Haematocrit %	Yes	Whole_Blood	AL031663.2	20	44074071	44077220	0.1417	rs3746497	-2.88	rs2745061	0.041396	-4.69	0.13232	486	5	lasso	0.045	2.7e-05	0.5051	0.614	1	0.805961
Haematocrit %	Yes	Liver	AL049840.1	14	104177607	104179149	0.51	rs10138768	5.01	rs861537	0.124639	-5.84	-0.26422	350	7	lasso	0.26	8.5e-12	-1.48093	0.139	1	0.350827
Haematocrit %	Yes	Brain_Cortex	AL049840.1	14	104177607	104179149	0.268	rs10138768	5.01	rs11625397	0.182495	-5.06	0.1398	350	1	top1	0.18	1.4e-07	-0.13978	0.889	1	0.953589
Haematocrit %	Yes	Whole_Blood	AL049840.1	14	104177607	104179149	0.3053	rs10138768	5.01	rs861537	0.091651	-7.25	-0.26422	351	351	blup	0.14	5.3e-14	-0.78335	0.433	1	0.680528
Haematocrit %	Yes	Brain_Cortex	AL132709.1	14	101540206	101544247	0.451	rs7156824	3.81	rs7147503	0.014761	-4.09	-1.7715	523	6	lasso	0.073	0.00089	0.69425	0.488	1	0.723194
Haematocrit %	Yes	Brain_Cortex	AL132709.5	14	101403738	101426536	0.348	rs7156824	3.81	rs8017893	0.162138	-5.18	-0.2171	493	1	top1	0.16	7.7e-07	0.21707	0.828	1	0.926213
Haematocrit %	Yes	Brain_Cortex	AL132709.8	14	101426846	101433377	0.323	rs7156824	3.81	rs4547276	0.206034	5.65	-0.392	501	1	top1	0.21	1.9e-08	-0.39199	0.695	1	0.854551
Haematocrit %	Yes	Whole_Blood	AL133458.1	6	167357853	167360151	0.4689	rs13215522	-3.66	rs422562	0.245	9.79	-0.248	692	13	lasso	0.26	6.6e-26	-0.267	0.79	1	0.904484
Haematocrit %	Yes	Brain_Cortex	AL133481.1	10	81266126	81270678	0.531	rs1983775	-6.91	rs10160075	0.050818	4.67	2.5711	382	8	lasso	0.16	8.4e-07	0.9379	0.348	1	0.604324
Haematocrit %	Yes	Liver	AL161915.1	1	54569968	54571750	0.3065	rs12047553	-3.86	rs7515747	-0.001259	3.42	-0.84848	477	477	blup	0.027	0.025	0.6519	0.514	1	0.73907
Haematocrit %	Yes	Brain_Cortex	AL161915.1	1	54569968	54571750	0.2653	rs12047553	-3.86	rs1154	0.0898	4.26	0.47419	477	1	top1	0.09	0.00024	0.47419	0.635	1	0.82125
Haematocrit %	Yes	Whole_Blood	AL161915.1	1	54569968	54571750	0.197	rs12047553	-3.86	rs10489447	0.148	7.54	0.60523	477	8	enet	0.16	4.5e-16	0.71067	0.477	1	0.713074
Haematocrit %	Yes	Whole_Blood	AL359195.1	10	82009466	82013395	0.2143	rs17679603	-6.87	rs7923087	0.01947	4.12	2.5579	476	5	lasso	0.055	3.2e-06	-1.32665	0.185	1	0.425442
Haematocrit %	Yes	Brain_Cortex	AL450307.1	10	133604734	133622535	0.33	rs7083603	3.78	rs4897786	0.161015	-5.24	-0.0537	556	1	top1	0.16	8.4e-07	0.0537	0.957	1	0.980378
Haematocrit %	Yes	Whole_Blood	AL513477.1	1	2316811	2319922	0.1418	rs2474460	3.81	rs4648633	0.0315	-5.31	2.4963	356	19	enet	0.037	0.00011	-2.7138	0.00665	1	0.0460409
Haematocrit %	Yes	Whole_Blood	ALAD	9	116148597	116163613	0.098	rs10981835	-7.01	rs10733605	0.078091	-5.52	-4.0032	571	1	top1	0.078	3e-08	4.0032	6.25e-05	0.367375	0.00101205
Haematocrit %	Yes	Whole_Blood	ALCAM	3	105085753	105295744	0.4411	rs17202341	-3.85	rs4894905	0.113328	-7.07	0.051679	437	34	enet	0.27	7.5e-27	0.285279	0.775	1	0.896919
Haematocrit %	Yes	Brain_Cortex	ALDH16A1	19	49956426	49974305	0.607	rs7249925	7.62	rs13394	0.377599	7.5	0.46035	369	1	top1	0.38	1.4e-15	0.4603	0.645	1	0.826321
Haematocrit %	Yes	Whole_Blood	ALDH16A1	19	49956426	49974305	0.4519	rs7249925	7.62	rs2293011	0.382366	11.96	0.56979	370	7	lasso	0.39	1.3e-41	0.56852	0.57	1	0.776648
Haematocrit %	Yes	Liver	ALDH18A1	10	97365696	97416463	0.3101	rs7089306	5.05	rs10882649	0.268	6.8	-2.6077	509	41	enet	0.27	2.7e-12	-2.71675	0.00659	1	0.0417856
Haematocrit %	Yes	Whole_Blood	ALDH1A1	9	75515578	75695358	0.2071	rs2589628	-2.48	rs280573	0.026903	-4.57	-0.01449	411	52	enet	0.11	8.8e-11	0.46905	0.639	1	0.824779
Haematocrit %	Yes	Liver	ALDH1A2	15	58245622	58790065	0.4483	rs1077835	-7.33	rs12908474	0.10938	-4.77	-4.3385	532	532	blup	0.18	4.5e-08	3.26	0.00111	1	0.0100964
Haematocrit %	Yes	Brain_Cortex	ALDH1L2	12	105413568	105478355	0.2447	rs2888846	-2.83	rs1864892	-0.00734	-3.28	0.81648	681	38	enet	0.047	0.0066	-0.4485	0.654	1	0.832709
Haematocrit %	Yes	Brain_Cortex	ALDH2	12	112204691	112247782	0.1851	rs3184504	24.21	rs3809276	0.108	-4.84	-12.564	221	221	blup	0.15	2.7e-06	14.1853	1.13e-45	4.45446e-42	3.42651e-43
Haematocrit %	Yes	Whole_Blood	ALDH2	12	112204691	112247782	0.1013	rs3184504	24.21	rs2238151	0.045083	4.42	-13.465	222	1	top1	0.045	2.4e-05	-13.465	2.51e-41	1.47538e-37	1.47538e-38
Haematocrit %	Yes	Whole_Blood	ALDH3A2	17	19551449	19580911	0.0957	rs7211535	-3.69	rs12602112	0.0385	4.55	0.18945	280	1	top1	0.038	9e-05	0.1894	0.85	1	0.937173
Haematocrit %	Yes	Whole_Blood	ALDH4A1	1	19197926	19229275	0.2602	rs17394376	-3.28	rs16862344	0.0744	-6.44	0.55538	541	33	enet	0.095	1e-09	-1.29345	0.196	1	0.437225
Haematocrit %	Yes	Brain_Cortex	ALDH7A1	5	125877533	125931110	0.3494	rs4836269	4.74	rs17154671	0.075069	3.89	0.032	416	1	top1	0.075	0.00076	0.032	0.974	1	0.988036
Haematocrit %	Yes	Whole_Blood	ALDH7A1	5	125877533	125931110	0.1458	rs4836269	4.74	rs900641	0.042946	4.74	0.1319	416	1	top1	0.043	3.7e-05	0.13192	0.895	1	0.958602
Haematocrit %	Yes	Brain_Cortex	ALDH8A1	6	135238528	135271260	0.485	rs9399137	-29.66	rs1014021	0.375473	-7.71	-7.4607	403	1	top1	0.38	1.7e-15	7.4607	8.61e-14	3.39406e-10	7.22141e-12
Haematocrit %	Yes	Whole_Blood	ALDH8A1	6	135238528	135271260	0.1749	rs9399137	-29.66	rs1014021	0.145	-7.44	-7.46	403	1	top1	0.15	2.2e-14	7.46	8.61e-14	5.06096e-10	6.83913e-12
Haematocrit %	Yes	Brain_Cortex	ALG10	12	34177070	34182629	0.1018	rs11053068	2.55	rs11053075	0.00764	-3.61	-2.3817	233	233	blup	0.017	0.07	2.3246	0.0201	1	0.102502
Haematocrit %	Yes	Liver	ALG11	13	52586534	52598826	0.248	rs2296246	-3.7	rs1886543	0.01389	3.72	-0.818	355	355	blup	0.092	8.8e-05	-1.1753	0.23988	1	0.484596
Haematocrit %	Yes	Brain_Cortex	ALG12	22	50293877	50312106	0.3192	rs138270	3.48	rs4073387	0.059444	4.26	-0.2383	427	8	lasso	0.078	0.0006	-0.1118	0.911	1	0.962262
Haematocrit %	Yes	Liver	ALG1L	3	125649400	125655882	0.3578	rs9825772	4.66	rs7611945	0.212807	6.51	-0.4541	425	4	lasso	0.27	3.3e-12	-0.4419	0.659	1	0.835355
Haematocrit %	Yes	Brain_Cortex	ALG1L	3	125649400	125655882	0.6272	rs9825772	4.66	rs3804587	0.442332	-7.78	-0.9069	425	49	enet	0.48	7.3e-21	0.70164	0.483	1	0.720916
Haematocrit %	Yes	Whole_Blood	ALG1L	3	125649400	125655882	0.189	rs9825772	4.66	rs3804587	0.099548	-6.55	-0.90685	425	4	lasso	0.15	1.8e-14	0.963408	0.335	1	0.594365
Haematocrit %	Yes	Brain_Cortex	ALG1L11P	8	12036206	12039074	0.2123	rs17153698	3.57	rs3924736	0.08241	-4.34	-3.1185	207	207	blup	0.11	5.3e-05	3.0623	0.0022	1	0.0197547
Haematocrit %	Yes	Whole_Blood	ALG1L2	3	129800674	129832070	0.2054	rs16826935	2.87	rs16834628	0.014325	4.06	-0.40206	331	331	blup	0.045	2.6e-05	1.43383	0.152	1	0.374458
Haematocrit %	Yes	Brain_Cortex	ALG6	1	63833261	63904233	0.298	rs7552955	2.76	rs6697508	0.166	-5.31	-0.41933	542	1	top1	0.17	5.4e-07	0.41933	0.675	1	0.844002
Haematocrit %	Yes	Brain_Cortex	ALG8	11	77811982	77850706	0.345	rs7936011	3.44	rs977978	0.192461	6	-0.31412	343	13	enet	0.21	1.2e-08	-0.4563	0.648	1	0.829087
Haematocrit %	Yes	Whole_Blood	ALG8	11	77811982	77850706	0.1316	rs7936011	3.44	rs11237374	0.0811	-5.85	-0.49828	343	13	enet	0.087	5e-09	0.1745	0.862	1	0.942492
Haematocrit %	Yes	Brain_Cortex	ALKBH3	11	43902361	43941816	0.347	rs1377779	-3.81	rs2434467	0.099602	5.07	0.35608	516	4	lasso	0.14	4.2e-06	0.9384	0.348	1	0.604324
Haematocrit %	Yes	Whole_Blood	ALKBH3	11	43902361	43941816	0.1213	rs1377779	-3.81	rs11037452	0.0115	-3.7	-1.9072	517	517	blup	0.013	0.015	0.792	0.428	1	0.677014
Haematocrit %	Yes	Whole_Blood	ALKBH4	7	102097269	102105323	0.2554	rs2023482	3.32	rs6953087	0.139504	-7.76	-0.97284	245	1	top1	0.14	7.6e-14	0.97284	0.331	1	0.590297
Haematocrit %	Yes	Brain_Cortex	ALKBH5	17	18086392	18113268	0.4506	rs11649804	4.75	rs860568	0.215565	5.73	-0.61868	307	1	top1	0.22	8.5e-09	-0.61868	0.536	1	0.76004
Haematocrit %	Yes	Whole_Blood	ALKBH5	17	18086392	18113268	0.1006	rs11649804	4.75	rs2360234	0.0711	5.5	-0.5684	307	1	top1	0.071	1.2e-07	-0.5684	0.57	1	0.776648
Haematocrit %	Yes	Liver	ALMS1	2	73612886	73837920	0.1005	rs6546847	4.7	rs7576824	0.066802	4.08	4.327	298	1	top1	0.067	0.00076	4.327	1.51e-05	0.0429897	0.000277353
Haematocrit %	Yes	Brain_Cortex	ALMS1	2	73612886	73837920	0.1588	rs6546847	4.7	rs7607014	0.015687	-3.71	4.5262	298	1	top1	0.016	0.079	-4.5262	6.01e-06	0.0236914	0.000143584
Haematocrit %	Yes	Whole_Blood	ALMS1	2	73612886	73837920	0.1018	rs6546847	4.7	rs7576824	0.125	7.33	4.327	298	5	lasso	0.13	2.4e-13	4.3683	1.25e-05	0.073475	0.000251627
Haematocrit %	Yes	Brain_Cortex	ALMS1P	2	73872046	73912703	0.3132	rs6546847	4.7	rs13384952	0.170712	5.19	4.3388	356	1	top1	0.17	3.8e-07	4.3388	1.43e-05	0.0563706	0.000306362
Haematocrit %	Yes	Whole_Blood	ALMS1P	2	73872046	73912703	0.1099	rs6546847	4.7	rs13384952	0.0495	5.12	4.3388	356	8	lasso	0.054	4.1e-06	4.518	6.24e-06	0.0366787	0.000138935
Haematocrit %	Yes	Brain_Cortex	ALOX15	17	4534197	4545589	0.6313	rs2243100	5.03	rs4346260	0.248209	6.1	-0.84914	447	1	top1	0.25	4.7e-10	-0.84914	0.396	1	0.649618
Haematocrit %	Yes	Whole_Blood	ALOX15	17	4534197	4545589	0.1272	rs2243100	5.03	rs4346260	0.0587	-5.35	-0.84914	447	1	top1	0.059	1.5e-06	0.8491	0.396	1	0.650011
Haematocrit %	Yes	Liver	ALOX5	10	45869661	45941561	0.1868	rs4948645	6.54	rs2211163	-0.00664	3.28	2.0452	348	348	blup	0.015	0.072	1.92803	0.0539	1	0.19361
Haematocrit %	Yes	Brain_Cortex	ALOX5	10	45869661	45941561	0.348	rs4948645	6.54	rs7906533	0.13195	5.18	1.8045	348	1	top1	0.13	8.9e-06	1.8045	0.0712	1	0.247069
Haematocrit %	Yes	Whole_Blood	ALOX5	10	45869661	45941561	0.0884	rs4948645	6.54	rs4949005	0.002436	-3.55	-0.01319	348	1	top1	0.0024	0.17	0.013189	0.989	1	0.995435
Haematocrit %	Yes	Whole_Blood	ALOX5AP	13	31309645	31338556	0.2473	rs1412125	4.3	rs4075131	0.125041	6.97	1.1718	567	1	top1	0.13	1.7e-12	1.1718	0.241277	1	0.495537
Haematocrit %	Yes	Whole_Blood	ALPK1	4	113206665	113363762	0.1502	rs4409021	2.02	rs3202899	0.0172	-4.2	0.99016	397	397	blup	0.067	2.6e-07	-0.3565	0.721502	1	0.867633
Haematocrit %	Yes	Whole_Blood	ALS2	2	202565277	202645912	0.3122	rs11690765	3.61	rs16838147	0.233	-9.43	0.8986	425	5	lasso	0.24	8.6e-24	-0.8785	0.38	1	0.635279
Haematocrit %	Yes	Brain_Cortex	ALS2CL	3	46710679	46735194	0.4879	rs6442040	3.35	rs11718902	0.209589	5.95	-1.4236	344	29	enet	0.24	1.1e-09	-1.71717	0.0859	1	0.277556
Haematocrit %	Yes	Brain_Cortex	ALS2CR12	2	202152994	202222121	0.5093	rs9288318	3.44	rs1035142	0.381774	7.22	2.7137	349	1	top1	0.38	8.6e-16	2.7137	0.00665	1	0.0453535
Haematocrit %	Yes	Whole_Blood	ALS2CR12	2	202152994	202222121	0.0658	rs9288318	3.44	rs9288316	0.0578	4.79	2.7171	351	1	top1	0.058	1.8e-06	2.7171	0.00659	1	0.0456793
Haematocrit %	Yes	Brain_Cortex	AMACR	5	33986283	34008220	0.7772	rs6897430	-7.65	rs10941112	0.508147	-8.59	-0.4	420	1	top1	0.51	1.9e-22	0.3995	0.689	1	0.852224
Haematocrit %	Yes	Whole_Blood	AMACR	5	33986283	34008220	0.4194	rs6897430	-7.65	rs40601	0.392576	12.08	-0.1971	420	1	top1	0.39	9.6e-42	-0.19714	0.844	1	0.933402
Haematocrit %	Yes	Liver	AMD1	6	111195973	111216916	0.189	rs12200431	4.55	rs1150076	-9.23e-05	3.14	1.0297	379	379	blup	0.014	0.076	-2.37852	0.0174	1	0.0883027
Haematocrit %	Yes	Whole_Blood	AMDHD1	12	96337071	96362370	0.3481	rs2247570	-4.12	rs7486703	0.250554	-9.65	0.0401	552	1	top1	0.25	6e-25	-0.0401	0.968	1	0.989204
Haematocrit %	Yes	Brain_Cortex	AMH	19	2249308	2252072	0.531	rs1074047	-12.23	rs10407022	0.334448	-6.76	-2.35319	410	8	lasso	0.34	9.5e-14	2.4648	0.0137	1	0.0763867
Haematocrit %	Yes	Whole_Blood	AMH	19	2249308	2252072	0.4254	rs1074047	-12.23	rs10407022	0.172549	-8.72	-2.35319	411	8	enet	0.2	1.2e-19	2.35047	0.0187	1	0.0992045
Haematocrit %	Yes	Whole_Blood	AMICA1	11	118064455	118095809	0.1147	rs1079118	-5.9	rs671351	8.43e-05	3.78	0.72811	550	550	blup	0.024	0.0016	-0.3848	0.7	1	0.857208
Haematocrit %	Yes	Liver	AMIGO1	1	110046797	110052360	0.4749	rs333948	5.42	rs534135	0.318564	7.12	2.3509	424	1	top1	0.32	2.2e-14	2.3509	0.0187	1	0.0934016
Haematocrit %	Yes	Brain_Cortex	AMIGO1	1	110046797	110052360	0.2501	rs333948	5.42	rs12049330	0.108	4.28	-0.42211	423	1	top1	0.11	5.8e-05	-0.42211	0.673	1	0.844002
Haematocrit %	Yes	Whole_Blood	AMIGO1	1	110046797	110052360	0.1862	rs333948	5.42	rs553689	0.134	7.27	2.353	424	1	top1	0.13	2.5e-13	2.353	0.0186	1	0.0987631
Haematocrit %	Yes	Liver	AMN	14	103388993	103397529	0.7947	NA	NA	NA	NA	NA	NA	341	0	top1	0.43	5.2e-20	NA	NA	NA	NA
Haematocrit %	Yes	Whole_Blood	AMOTL1	11	94439597	94609918	0.1156	rs11021048	2.57	rs12789145	0.0327	-4.45	-0.62773	481	481	blup	0.037	0.00011	1.4547	0.146	1	0.366121
Haematocrit %	Yes	Brain_Cortex	AMPD3	11	10329860	10529126	0.317	rs7129531	-16.01	rs2071020	0.187957	5.11	2.5642	494	1	top1	0.19	9e-08	2.5642	0.0103	1	0.0625618
Haematocrit %	Yes	Whole_Blood	AMPD3	11	10329860	10529126	0.1909	rs7129531	-16.01	rs6484290	0.00783	4.38	2.46438	495	495	blup	0.06	1.2e-06	1.8161	0.0694	1	0.231124
Haematocrit %	Yes	Brain_Cortex	AMT	3	49454211	49460186	0.2303	rs1873625	-6.08	rs7644148	0.266764	-6.32	0.8271	288	1	top1	0.27	8.6e-11	-0.8271	0.408	1	0.662685
Haematocrit %	Yes	Whole_Blood	AMT	3	49454211	49460186	0.2467	rs1873625	-6.08	rs3448	0.267404	-10.23	0.88627	288	9	lasso	0.28	2e-28	-1.09347	0.274	1	0.534186
Haematocrit %	Yes	Brain_Cortex	AMZ1	7	2719156	2815134	0.2344	rs798503	5.12	rs798554	0.059004	-4.41	4.1328	533	3	lasso	0.093	0.00018	-1.45954	0.144	1	0.374438
Haematocrit %	Yes	Brain_Cortex	AMZ2	17	66244080	66253297	0.4128	rs11658127	3	rs1860036	0.017714	-4.13	-1.9404	355	355	blup	0.057	0.0031	1.90633	0.0566	1	0.207938
Haematocrit %	Yes	Whole_Blood	AMZ2	17	66244080	66253297	0.1643	rs11658127	3	rs2005775	0.0764	-6.08	-1.5197	355	4	lasso	0.088	4.1e-09	1.4587	0.145	1	0.365171
Haematocrit %	Yes	Liver	AMZ2P1	17	62962668	62971694	0.603	rs1003407	4.35	rs12938589	0.446116	8.37	-0.0182	293	1	top1	0.45	3.3e-21	-0.0182	0.985	1	0.991267
Haematocrit %	Yes	Whole_Blood	AMZ2P1	17	62962668	62971694	0.4262	rs1003407	4.35	rs35020254	0.386	12.03	-0.04385	293	1	top1	0.39	7.7e-41	-0.0438	0.965	1	0.98892
Haematocrit %	Yes	Whole_Blood	ANAPC1	2	112523848	112642267	0.0568	rs1548189	5.76	rs908518	0.00444	-3.61	0.6982	309	309	blup	0.013	0.015	-0.9907	0.322	1	0.582016
Haematocrit %	Yes	Liver	ANAPC13	3	134196548	134205558	0.6919	rs2400349	-3.37	rs6772896	0.505377	-8.89	0.1673	469	1	top1	0.51	6.5e-25	-0.1673	0.867	1	0.944286
Haematocrit %	Yes	Brain_Cortex	ANAPC13	3	134196548	134205558	0.2534	rs2400349	-3.37	rs11915964	0.235012	-5.77	0.1581	469	1	top1	0.24	1.5e-09	-0.15812	0.874	1	0.948859
Haematocrit %	Yes	Whole_Blood	ANAPC13	3	134196548	134205558	0.346	rs2400349	-3.37	rs1874883	0.316826	-11.12	0.19426	469	1	top1	0.32	2.3e-32	-0.19426	0.846	1	0.934735
Haematocrit %	Yes	Whole_Blood	ANAPC15	11	71817424	71823826	0.1344	rs714548	2.24	rs7925545	0.0142	-4.08	1.5709	257	3	lasso	0.026	0.0012	-1.7249	0.0846	1	0.260765
Haematocrit %	Yes	Whole_Blood	ANAPC1P1	2	87098424	87149816	0.1266	rs13023294	2.5	rs17041053	0.0457	5.17	-1.4248	184	5	enet	0.063	6e-07	-0.6291	0.529	1	0.750172
Haematocrit %	Yes	Liver	ANAPC4	4	25378835	25420120	0.4619	rs28495161	2.89	rs6840622	0.285873	7.24	1.5274	542	36	enet	0.32	1.8e-14	1.4273	0.153	1	0.369458
Haematocrit %	Yes	Brain_Cortex	ANAPC4	4	25378835	25420120	0.3961	rs28495161	2.89	rs7684466	0.16507	5.92	1.2665	542	8	lasso	0.21	9.6e-09	1.27704	0.202	1	0.45476
Haematocrit %	Yes	Whole_Blood	ANAPC4	4	25378835	25420120	0.1729	rs28495161	2.89	rs7684466	0.0668	5.76	1.2665	542	1	top1	0.067	3e-07	1.2665	0.205334	1	0.450356
Haematocrit %	Yes	Whole_Blood	ANAPC5	12	121746160	121837699	0.1059	rs1169300	7.83	rs1169961	0.026766	-4.36	-0.04699	397	1	top1	0.027	0.00095	0.047	0.963	1	0.988563
Haematocrit %	Yes	Whole_Blood	ANG	14	21161909	21167130	0.1909	rs2319627	-6.08	rs1010461	0.088966	-6.02	0.89828	674	1	top1	0.089	3.2e-09	-0.89828	0.369	1	0.623988
Haematocrit %	Yes	Whole_Blood	ANGEL1	14	77253588	77292589	0.1949	rs2287386	4.07	rs17184075	0.012823	4.94	0.07351	573	20	enet	0.051	8e-06	-0.0107	0.991	1	0.996084
Haematocrit %	Yes	Whole_Blood	ANGEL2	1	213165524	213189168	0.1188	rs12408694	-5.89	rs3002284	0.04	4.59	2.7755	420	1	top1	0.04	6.6e-05	2.7755	0.00551	1	0.0401336
Haematocrit %	Yes	Liver	ANGPTL3	1	63063158	63071830	0.211	rs4323745	-2.43	rs10159255	0.103456	-4.99	0.1322	508	508	blup	0.1	2.8e-05	-0.5585	0.577	1	0.787634
Haematocrit %	Yes	Liver	ANGPTL6	19	10204025	10213472	0.241	rs16997792	-2.99	rs34561079	0.043704	3.19	1.483	368	1	top1	0.044	0.0056	1.483	0.138	1	0.348922
Haematocrit %	Yes	Whole_Blood	ANGPTL6	19	10204025	10213472	0.2799	rs16997792	-2.99	rs3826785	0.084515	5.79	-0.75265	370	6	lasso	0.089	3e-09	-1.14969	0.25	1	0.506375
Haematocrit %	Yes	Whole_Blood	ANK3	10	61786056	62493248	0.3146	rs12217839	-4.5	rs1904418	0.167979	-7.99	-4.4538	429	11	enet	0.18	4.5e-18	4.30547	1.67e-05	0.0981626	0.000326122
Haematocrit %	Yes	Whole_Blood	ANKDD1A	15	65204101	65251042	0.2709	rs7402386	-3.22	rs1628955	0.126695	7.4	0.9163	300	4	lasso	0.14	6.6e-14	1.20352	0.229	1	0.479196
Haematocrit %	Yes	Whole_Blood	ANKEF1	20	10015689	10037410	0.1387	rs617775	-5.46	rs633841	0.091211	-5.92	-0.44951	681	1	top1	0.091	2e-09	0.4495	0.653	1	0.83261
Haematocrit %	Yes	Whole_Blood	ANKH	5	14704910	14871887	0.3697	rs32447	3.15	rs3006069	0.192728	-8.61	-0.1957	390	19	enet	0.22	5.2e-22	0.34664	0.729	1	0.872544
Haematocrit %	Yes	Whole_Blood	ANKIB1	7	91875548	92030698	0.101	rs6465351	-7.09	rs4729028	0.047776	5.32	-0.95065	310	1	top1	0.048	1.4e-05	-0.95065	0.342	1	0.601367
Haematocrit %	Yes	Liver	ANKK1	11	113258513	113271140	0.212	rs4309187	3.69	rs2298489	0.015219	-3.64	0.7759	518	518	blup	0.052	0.0026	0.6345	0.526	1	0.748761
Haematocrit %	Yes	Brain_Cortex	ANKK1	11	113258513	113271140	0.288	rs4309187	3.69	rs7942392	0.177477	5.12	3.2354	518	1	top1	0.18	2.2e-07	3.2354	0.00121	1	0.0124864
Haematocrit %	Yes	Whole_Blood	ANKK1	11	113258513	113271140	0.2722	rs4309187	3.69	rs10891549	0.146	-7.95	0.01637	518	5	lasso	0.19	5.3e-19	0.8033	0.422	1	0.67168
Haematocrit %	Yes	Whole_Blood	ANKLE1	19	17392454	17398455	0.1341	rs10421557	5.2	rs9676419	0.019517	-4.3	-1.8413	417	3	lasso	0.025	0.0013	-0.20592	0.837	1	0.928701
Haematocrit %	Yes	Liver	ANKLE2	12	133302254	133338474	0.181	rs4883568	5.41	rs13254	0.07993	4.4	-1.867	250	17	enet	0.085	0.00015	-1.5839	0.113	1	0.306976
Haematocrit %	Yes	Whole_Blood	ANKLE2	12	133302254	133338474	0.3705	rs4883568	5.41	rs13254	0.342083	11.25	-1.867	250	1	top1	0.34	2.3e-35	-1.867	0.0619	1	0.216062
Haematocrit %	Yes	Liver	ANKMY2	7	16639401	16685442	0.2898	rs1074644	-2.87	rs12534102	0.006171	3.79	-0.34275	644	644	blup	0.014	0.079	0.5505	0.582	1	0.791287
Haematocrit %	Yes	Whole_Blood	ANKRA2	5	72848160	72861267	0.0778	rs4454039	-3.81	rs2034440	0.055892	-5.19	-2.4474	541	1	top1	0.056	2.7e-06	2.4474	0.0144	1	0.0822577
Haematocrit %	Yes	Liver	ANKRD10	13	111530887	111567416	0.347	rs7987467	-4.93	rs9521988	0.03381	-5.08	2.871	644	35	enet	0.094	7.3e-05	-3.0804	0.002067	1	0.01679
Haematocrit %	Yes	Whole_Blood	ANKRD10	13	111530887	111567416	0.1544	rs7987467	-4.93	rs2277425	0.005097	-3.97	0.5287	644	30	enet	0.025	0.0014	-0.0753	0.939954	1	0.978106
Haematocrit %	Yes	Whole_Blood	ANKRD11	16	89334038	89556969	0.1063	rs460879	9.07	rs4785571	0.068991	-6.25	0.35747	424	7	lasso	0.089	3e-09	0.34631	0.729	1	0.872544
Haematocrit %	Yes	Whole_Blood	ANKRD13D	11	67056018	67069956	0.1463	rs2276118	-4.52	rs7929569	-0.00265	-3.25	0.1342	275	275	blup	0.0052	0.088	-1.5586	0.119	1	0.322045
Haematocrit %	Yes	Brain_Cortex	ANKRD18CP	9	99918852	99983517	0.4152	rs2668797	2.35	rs6478095	0.35	-7.37	-0.95952	311	17	enet	0.4	1.3e-16	0.5769	0.564	1	0.778735
Haematocrit %	Yes	Brain_Cortex	ANKRD18DP	3	197780393	197807591	0.2502	rs12107047	-2.21	rs9325420	0.156853	5.13	1.9244	143	1	top1	0.16	1.2e-06	1.9244	0.0543	1	0.202125
Haematocrit %	Yes	Whole_Blood	ANKRD19P	9	95571670	95650975	0.0577	rs3847306	-3.93	rs2018717	0.029794	4.26	-0.41809	415	1	top1	0.03	0.00052	-0.41809	0.676	1	0.841668
Haematocrit %	Yes	Whole_Blood	ANKRD20A11P	21	15281895	15352758	0.2093	rs431864	2.33	rs7282829	0.014902	-5.01	0.643	285	9	lasso	0.097	6e-10	-0.5866	0.558	1	0.768852
Haematocrit %	Yes	Liver	ANKRD20A7P	9	44076368	44118444	0.429	NA	NA	NA	NA	NA	NA	3	0	top1	0.5	2.3e-24	NA	NA	NA	NA
Haematocrit %	Yes	Brain_Cortex	ANKRD20A7P	9	44076368	44118444	0.1517	NA	NA	NA	NA	NA	NA	3	0	blup	0.27	7.9e-11	NA	NA	NA	NA
Haematocrit %	Yes	Whole_Blood	ANKRD22	10	90581889	90611575	0.3265	rs2209553	5.72	rs1411780	0.079925	-6.09	-0.3891	557	14	enet	0.13	1.5e-12	-0.019948	0.984	1	0.994614
Haematocrit %	Yes	Whole_Blood	ANKRD24	19	4183351	4224811	0.273	rs732716	-8.36	rs3760908	0.072877	5.89	-0.02186	376	32	enet	0.13	5.4e-13	-0.1766	0.86	1	0.941356
Haematocrit %	Yes	Brain_Cortex	ANKRD26P3	13	19864733	19918965	0.352	rs1023229	2.63	rs9551287	0.219945	6.04	1.146	353	353	blup	0.26	1.8e-10	0.6322	0.527287	1	0.753376
Haematocrit %	Yes	Brain_Cortex	ANKRD27	19	33087913	33166105	0.204	rs8101881	-7.73	rs17832981	0.087468	-5.39	3.7183	409	409	blup	0.18	2.4e-07	-4.5361	5.73e-06	0.0225877	0.00013773
Haematocrit %	Yes	Whole_Blood	ANKRD27	19	33087913	33166105	0.453	rs8101881	-7.73	rs7250780	0.07699	6.13	-1.1333	409	11	lasso	0.2	1.8e-19	0.72522	0.468	1	0.707355
Haematocrit %	Yes	Liver	ANKRD28	3	15708743	15901278	0.1135	rs13075694	3.37	rs2470550	0.07674	-4.55	1.0183	461	1	top1	0.077	0.00032	-1.0183	0.309	1	0.565375
Haematocrit %	Yes	Whole_Blood	ANKRD28	3	15708743	15901278	0.1704	rs13075694	3.37	rs11128758	0.048621	6.05	0.504351	461	461	blup	0.071	1.2e-07	1.2646	0.206	1	0.450975
Haematocrit %	Yes	Brain_Cortex	ANKRD30B	18	14728271	14852479	0.222	rs9709917	3.14	rs785993	0.05539	4.63	-1.704	128	9	enet	0.11	4.2e-05	-1.8972	0.0578	1	0.211361
Haematocrit %	Yes	Brain_Cortex	ANKRD30BL	2	132905164	133015542	0.3251	rs4572645	3.47	rs11891207	0.149417	-4.86	0.1276	263	1	top1	0.15	2.2e-06	-0.1276	0.898	1	0.957769
Haematocrit %	Yes	Whole_Blood	ANKRD34B	5	79852574	79866307	0.3141	rs2438632	3.27	rs844370	0.382963	-12.04	1.2501	476	6	lasso	0.39	4.6e-41	-1.26277	0.207	1	0.452154
Haematocrit %	Yes	Whole_Blood	ANKRD35	1	145549230	145568526	0.2806	rs10797649	-3.22	rs10797650	0.19	-8.85	-1.2132	109	17	enet	0.2	7.1e-20	1.22441	0.221	1	0.468122
Haematocrit %	Yes	Brain_Cortex	ANKRD36	2	97779233	97930258	0.471	rs2139406	2.56	rs2138132	0.026125	-3.41	0.522	129	129	blup	0.06	0.0024	-1.1889	0.234	1	0.490392
Haematocrit %	Yes	Liver	ANKRD36B	2	98108978	98206428	0.3105	rs11124007	2.05	rs6718109	0.202379	5.9	0.7784	124	1	top1	0.2	3.7e-09	0.77837	0.436	1	0.677931
Haematocrit %	Yes	Brain_Cortex	ANKRD36B	2	98108978	98206428	0.157	rs11124007	2.05	rs873886	0.147261	4.93	-0.1918	124	1	top1	0.15	2.6e-06	-0.1918	0.848	1	0.935315
Haematocrit %	Yes	Whole_Blood	ANKRD36B	2	98108978	98206428	0.0546	rs11124007	2.05	rs12989766	0.0478	5.21	0.7502	124	1	top1	0.048	1.4e-05	0.7502	0.453	1	0.696504
Haematocrit %	Yes	Whole_Blood	ANKRD36BP2	2	89065324	89106126	0.1936	rs7571971	-3.06	rs13393582	0.124	7.3	0.9451	164	10	lasso	0.13	1.2e-12	0.9536	0.34	1	0.599796
Haematocrit %	Yes	Brain_Cortex	ANKRD42	11	82904837	82967141	0.201	rs2845697	2.5	rs552997	0.0111	4	-0.74585	405	405	blup	0.057	0.003	-0.2156	0.829	1	0.926281
Haematocrit %	Yes	Whole_Blood	ANKRD42	11	82904837	82967141	0.0724	rs2845697	2.5	rs673021	0.0324	4.51	-0.99872	405	405	blup	0.04	6.2e-05	-1.149	0.251	1	0.507701
Haematocrit %	Yes	Brain_Cortex	ANKRD44	2	197831741	198175897	0.1775	rs700646	-3.39	rs10497802	0.001965	2.99	-2.1753	341	341	blup	0.042	0.0097	0.0185	0.985	1	0.9928
Haematocrit %	Yes	Whole_Blood	ANKRD44	2	197831741	198175897	0.3623	rs700646	-3.39	rs2256931	0.14	7.25	-0.0884	341	19	enet	0.18	2.3e-17	-0.3234	0.746	1	0.88052
Haematocrit %	Yes	Brain_Cortex	ANKRD45	1	173578700	173639001	0.2028	rs2295366	-6.28	rs12561796	0.172	-5.05	-3.2831	286	1	top1	0.17	3.5e-07	3.2831	0.00103	1	0.0108854
Haematocrit %	Yes	Liver	ANKRD50	4	125585207	125633887	0.1847	rs6534438	-3.52	rs962939	-0.001115	-3.72	-3.1442	386	386	blup	0.055	0.0021	0.9901	0.322	1	0.577288
Haematocrit %	Yes	Whole_Blood	ANKRD54	22	38226862	38244874	0.1571	rs5995460	-5.02	rs34517070	0.211925	8.84	1.5145	405	1	top1	0.21	6.4e-21	1.5145	0.13	1	0.340982
Haematocrit %	Yes	Brain_Cortex	ANKRD65	1	1353800	1357149	0.4734	rs2235536	-3.91	rs1240707	0.247	-5.9	2.2797	292	292	blup	0.28	3.1e-11	-1.29393	0.196	1	0.447125
Haematocrit %	Yes	Brain_Cortex	ANKS1A	6	34857042	35059179	0.2	rs4713842	-2.69	rs3800426	0.173529	5	0.88617	378	1	top1	0.17	3e-07	0.88617	0.376	1	0.630184
Haematocrit %	Yes	Liver	ANKS3	16	4746513	4784272	0.2483	rs12926158	4.94	rs12445374	-0.00381	3.4	0.2108	391	391	blup	0.018	0.056	-1.29485	0.195	1	0.428699
Haematocrit %	Yes	Brain_Cortex	ANO10	3	43396351	43733086	0.1575	rs2372546	-2.75	rs7428158	-0.004268	-3.28	0.079	364	364	blup	0.031	0.022	-0.31625	0.752	1	0.884891
Haematocrit %	Yes	Whole_Blood	ANO10	3	43396351	43733086	0.1629	rs2372546	-2.75	rs6793877	0.054602	-5.8	-1.5928	365	11	lasso	0.093	1.4e-09	1.93427	0.0531	1	0.194833
Haematocrit %	Yes	Brain_Cortex	ANO2	12	5641035	6055398	0.3122	rs12581411	-3.5	rs11063789	0.103	4.35	-2.0766	580	1	top1	0.1	9e-05	-2.0766	0.0378	1	0.158688
Haematocrit %	Yes	Liver	ANO5	11	22214722	22304903	0.342	rs11821932	3.21	rs6483830	0.175505	5.51	-0.4896	375	1	top1	0.18	4.7e-08	-0.4896	0.624	1	0.816794
Haematocrit %	Yes	Brain_Cortex	ANO5	11	22214722	22304903	0.362	rs11821932	3.21	rs4627075	0.047113	3.6	-0.42819	375	375	blup	0.054	0.0037	-1.8474	0.0647	1	0.230187
Haematocrit %	Yes	Whole_Blood	ANO5	11	22214722	22304903	0.1095	rs11821932	3.21	rs10766924	0.025	4.88	-0.43343	375	6	lasso	0.06	1.1e-06	-0.6158	0.538	1	0.755101
Haematocrit %	Yes	Liver	ANO7	2	242127924	242164791	0.1969	rs757978	-4.19	rs4675975	0.082376	-4.76	-0.2948	411	1	top1	0.082	0.0002	0.2948	0.768	1	0.894272
Haematocrit %	Yes	Brain_Cortex	ANO7	2	242127924	242164791	0.2443	rs757978	-4.19	rs3755325	0.100239	-5.04	-0.1795	411	18	enet	0.24	8.2e-10	1.4925	0.136	1	0.362728
Haematocrit %	Yes	Whole_Blood	ANO7P1	1	16542404	16554522	0.3323	rs2007471	8.54	rs221045	0.176	9.43	1.5254	324	13	enet	0.27	1.3e-26	1.01251	0.311	1	0.570199
Haematocrit %	Yes	Whole_Blood	ANO9	11	418263	442011	0.1439	rs35601764	-3.88	rs12420647	0.00707	4.8	-1.1227	381	381	blup	0.05	9.6e-06	-1.1743	0.24	1	0.494816
Haematocrit %	Yes	Whole_Blood	ANP32B	9	100745643	100778225	0.1116	rs3780471	3.15	rs7041802	0.008209	3.87	-0.76251	520	520	blup	0.029	0.00062	-2.10817	0.035	1	0.14984
Haematocrit %	Yes	Whole_Blood	ANPEP	15	90328120	90358633	0.3557	rs1107460	-3.62	rs11073891	0.237408	-9.46	-0.4612	407	5	lasso	0.25	2e-24	0.64915	0.516	1	0.741214
Haematocrit %	Yes	Whole_Blood	ANTXRL	10	47657581	47701443	0.2166	NA	NA	NA	NA	NA	NA	56	0	top1	0.13	5.1e-13	NA	NA	NA	NA
Haematocrit %	Yes	Whole_Blood	ANXA1	9	75766673	75785309	0.3154	rs2589628	-2.52	rs7867580	0.08127	-7.19	-0.36603	410	15	enet	0.21	3.5e-21	0.62339	0.533	1	0.753119
Haematocrit %	Yes	Liver	ANXA10	4	169013666	169108841	0.3148	rs11132322	-3.09	rs978726	0.312781	-7.23	-0.97482	453	1	top1	0.31	4.2e-14	0.9748	0.33	1	0.587194
Haematocrit %	Yes	Brain_Cortex	ANXA11	10	81910645	81965328	0.332	rs17679603	-6.87	rs3748242	0.310677	-6.54	1.5981	450	1	top1	0.31	1.3e-12	-1.5981	0.11	1	0.318136
Haematocrit %	Yes	Liver	ANXA13	8	124693034	124749647	0.7039	rs10088262	3.67	rs10956146	0.34246	7.35	-0.0577	494	1	top1	0.34	1.5e-15	-0.0577	0.954	1	0.979105
Haematocrit %	Yes	Liver	ANXA2R	5	43039335	43043272	0.1834	rs4866963	-4.52	rs4443426	0.026168	-3.98	-0.8235	327	327	blup	0.095	6.9e-05	3.253	0.00114	1	0.0103282
Haematocrit %	Yes	Whole_Blood	ANXA2R	5	43039335	43043272	0.0475	rs4866963	-4.52	rs316413	0.000585	-3.6	-1.1776	327	327	blup	0.016	0.009	3.63133	0.000282	1	0.00358012
Haematocrit %	Yes	Whole_Blood	ANXA4	2	69871557	70053596	0.3632	rs12987661	5.63	rs7424572	0.16	-7.8	-1.2933	328	1	top1	0.16	8.2e-16	1.2933	0.196	1	0.437225
Haematocrit %	Yes	Liver	ANXA5	4	122589110	122618268	0.4081	rs13130390	-2.73	rs10007865	0.058269	-4	1.6879	448	448	blup	0.079	0.00026	-1.5718	0.116	1	0.311265
Haematocrit %	Yes	Brain_Cortex	ANXA5	4	122589110	122618268	0.6206	rs13130390	-2.73	rs2306420	0.29812	-7.05	-0.26821	448	6	lasso	0.35	3.5e-14	0.51089	0.609	1	0.802902
Haematocrit %	Yes	Whole_Blood	ANXA5	4	122589110	122618268	0.614	rs13130390	-2.73	rs1480287	0.262	10.27	-0.26706	448	30	enet	0.37	1.9e-38	-0.284	0.776385	1	0.897991
Haematocrit %	Yes	Whole_Blood	ANXA6	5	150480273	150537443	0.1553	rs3846714	-2.57	rs2303038	0.119844	6.78	-0.9643	624	1	top1	0.12	5.1e-12	-0.96432	0.335	1	0.594365
Haematocrit %	Yes	Whole_Blood	ANXA8L2	10	47746936	47763041	0.1961	NA	NA	NA	NA	NA	NA	56	0	lasso	0.12	3.3e-12	NA	NA	NA	NA
Haematocrit %	Yes	Whole_Blood	AOAH	7	36552456	36764154	0.3485	rs196627	-3.25	rs10275462	0.086427	-7.12	-0.1136	580	9	lasso	0.19	2.6e-18	-0.29699	0.766	1	0.891417
Haematocrit %	Yes	Liver	AOC1	7	150521715	150558592	0.7129	rs7812088	-7.01	rs10452848	0.534382	9.09	0.16319	545	13	lasso	0.54	4.6e-27	-0.0907	0.928	1	0.969191
Haematocrit %	Yes	Whole_Blood	AOC1	7	150521715	150558592	0.5832	rs7812088	-7.01	rs6464101	0.412544	12.35	4.7653	545	1	top1	0.41	2.1e-44	4.7653	1.89e-06	0.0111094	4.80927e-05
Haematocrit %	Yes	Brain_Cortex	AP000230.1	21	27543189	27589700	0.589	rs1981369	-3.08	rs457581	0.460973	7.97	-0.8881	513	6	lasso	0.55	1e-24	0.0901	0.928	1	0.970596
Haematocrit %	Yes	Whole_Blood	AP000322.53	21	35791013	35796264	0.1144	rs2834317	-9.18	rs2243890	0.084683	5.91	0.297	497	1	top1	0.085	7.7e-09	0.2972	0.766	1	0.891417
Haematocrit %	Yes	Brain_Cortex	AP000347.4	22	23980679	23982949	0.2603	rs5760022	-5.13	rs7289879	0.13717	-4.83	-1.6079	472	1	top1	0.14	5.8e-06	1.6079	0.108	1	0.314428
Haematocrit %	Yes	Whole_Blood	AP000347.4	22	23980679	23982949	0.0938	rs5760022	-5.13	rs5751705	0.031053	4.06	-1.117	472	1	top1	0.031	0.0004	-1.117	0.264	1	0.524254
Haematocrit %	Yes	Liver	AP000350.4	22	24236770	24241117	0.719	rs5760022	-5.13	rs2739338	0.513009	-8.85	-1.2771	421	15	lasso	0.53	1.4e-26	1.2555	0.209	1	0.446044
Haematocrit %	Yes	Brain_Cortex	AP000350.4	22	24236770	24241117	0.604	rs5760022	-5.13	rs1006771	0.303077	-6.98	-0.4004	421	10	lasso	0.44	1.8e-18	0.5182	0.604	1	0.801403
Haematocrit %	Yes	Whole_Blood	AP000350.4	22	24236770	24241117	0.4854	rs5760022	-5.13	rs2739338	0.395123	-12.62	-1.27706	421	31	enet	0.49	5.1e-55	1.4647	0.143	1	0.362464
Haematocrit %	Yes	Liver	AP000350.5	22	24243619	24249255	0.662	rs5760022	-5.13	rs2739338	0.516966	-8.88	-1.2709	422	5	lasso	0.55	1e-27	1.2822	0.2	1	0.435321
Haematocrit %	Yes	Brain_Cortex	AP000350.5	22	24243619	24249255	0.8135	rs5760022	-5.13	rs2739338	0.583264	-8.9	-1.2709	422	15	enet	0.64	2.2e-31	1.0745	0.283	1	0.54181
Haematocrit %	Yes	Whole_Blood	AP000350.5	22	24243619	24249255	0.5443	rs5760022	-5.13	rs2739338	0.486101	-13.43	-1.27095	422	35	enet	0.54	5.4e-64	1.3808	0.167	1	0.398226
Haematocrit %	Yes	Liver	AP000350.6	22	24269087	24271761	0.721	rs5760022	-5.13	rs2739338	0.514674	-8.88	-1.2138	407	1	top1	0.51	1.5e-25	1.2138	0.225	1	0.468257
Haematocrit %	Yes	Brain_Cortex	AP000350.6	22	24269087	24271761	0.5776	rs5760022	-5.13	rs2739338	0.316218	-7.33	-1.2138	407	24	enet	0.38	7.8e-16	0.8526	0.394	1	0.648767
Haematocrit %	Yes	Whole_Blood	AP000350.6	22	24269087	24271761	0.3818	rs5760022	-5.13	rs2739338	0.306935	-11.24	-1.21378	407	45	enet	0.35	8.1e-37	1.6058	0.108	1	0.301579
Haematocrit %	Yes	Liver	AP000351.10	22	24373117	24374043	0.488	rs5760022	-5.13	rs5760176	0.287995	-7.25	-0.7372	381	21	enet	0.34	1.6e-15	1.4303	0.153	1	0.369458
Haematocrit %	Yes	Brain_Cortex	AP000351.10	22	24373117	24374043	0.5946	rs5760022	-5.13	rs5760176	0.357643	-7.11	-0.7372	381	14	lasso	0.38	1.1e-15	1.069	0.285	1	0.543264
Haematocrit %	Yes	Whole_Blood	AP000351.10	22	24373117	24374043	0.7548	rs5760022	-5.13	rs5760176	0.435377	-12.68	-0.737157	381	53	enet	0.58	6.6e-71	1.797	0.0723	1	0.236626
Haematocrit %	Yes	Whole_Blood	AP000355.2	22	24912476	24914354	0.0789	rs140335	-3.25	rs139643	0.004302	-3.65	-0.76044	402	402	blup	0.014	0.013	-2.1093	0.0349	1	0.149521
Haematocrit %	Yes	Brain_Cortex	AP000442.1	11	59383902	59407334	0.262	rs17597092	-3.81	rs12287696	0.034165	3.68	-3.5405	341	1	top1	0.034	0.018	-3.5405	0.000399	1	0.00510291
Haematocrit %	Yes	Whole_Blood	AP000640.10	11	59520488	59522448	0.0427	rs17597092	-3.81	rs516912	0.0241	-4.32	-2.49118	343	1	top1	0.024	0.0016	2.4912	0.0127	1	0.0751768
Haematocrit %	Yes	Liver	AP000688.29	21	37477179	37481988	0.281	rs128494	-10.67	rs7278507	0.20401	5.72	-0.8857	505	6	lasso	0.2	3e-09	0.0928	0.9261	1	0.968502
Haematocrit %	Yes	Brain_Cortex	AP000688.29	21	37477179	37481988	0.233	rs128494	-10.67	rs9631189	-0.006991	3.71	-1.8267	505	505	blup	0.038	0.013	-2.3702	0.0178	1	0.093308
Haematocrit %	Yes	Liver	AP000688.8	21	37377636	37380136	0.426	rs128494	-10.67	rs880221	0.10378	5.8	-0.2325	513	11	lasso	0.14	1.7e-06	0.0282	0.9775	1	0.986859
Haematocrit %	Yes	Whole_Blood	AP000769.1	11	65222728	65234028	0.076	rs500161	4.09	rs673753	0.0211	4.18	-1.8179	361	1	top1	0.021	0.003	-1.8179	0.0691	1	0.230516
Haematocrit %	Yes	Brain_Cortex	AP000974.1	11	85563600	85565986	0.275	rs10501603	-3.21	rs17744711	0.214026	-5.76	-2.3021	382	1	top1	0.21	9.7e-09	2.3021	0.0213	1	0.106284
Haematocrit %	Yes	Whole_Blood	AP001007.1	11	124959132	124960411	0.2519	rs7932003	3.06	rs7111308	0.0544	6.03	0.2157	485	5	lasso	0.13	1.5e-12	0.9885	0.323	1	0.583285
Haematocrit %	Yes	Whole_Blood	AP001055.6	21	45578623	45579959	0.0914	rs1055311	5.62	rs7676	0.002461	-3.98	0.412	444	24	enet	0.013	0.016	-1.3948	0.163	1	0.392348
Haematocrit %	Yes	Brain_Cortex	AP001062.7	21	45751117	45755734	0.468	rs1055311	5.62	rs3827256	0.003964	-3.64	-1.2815	484	484	blup	0.065	0.0016	-1.3241	0.185	1	0.433058
Haematocrit %	Yes	Whole_Blood	AP001062.7	21	45751117	45755734	0.259	rs1055311	5.62	rs2070573	0.062469	-5.58	2.099	484	19	enet	0.15	1.2e-14	-0.9479	0.343	1	0.601837
Haematocrit %	Yes	Whole_Blood	AP001189.4	11	76368100	76374910	0.545	rs7110007	3.46	rs1320645	0.263	10.46	1.0235	478	19	enet	0.36	3e-37	1.0488	0.294	1	0.554066
Haematocrit %	Yes	Brain_Cortex	AP001347.6	21	15399742	15516789	0.359	rs2822737	-2.36	rs1970046	0.066446	4.42	0.9301	332	332	blup	0.08	0.00051	2.1291	0.0332	1	0.144135
Haematocrit %	Yes	Liver	AP001468.1	21	47612391	47613673	0.328	rs7279193	-2.84	rs2254522	0.05239	-4.55	-1.3645	492	4	lasso	0.069	0.00061	1.141	0.2539	1	0.503029
Haematocrit %	Yes	Brain_Cortex	AP001468.1	21	47612391	47613673	0.473	rs7279193	-2.84	rs2839187	0.206961	-6.32	-0.8332	492	7	lasso	0.21	1e-08	1.025	0.305	1	0.562353
Haematocrit %	Yes	Whole_Blood	AP001468.1	21	47612391	47613673	0.2257	rs7279193	-2.84	rs2839187	0.084738	-6.78	-0.833	492	492	blup	0.11	5.3e-11	0.9895	0.322	1	0.582016
Haematocrit %	Yes	Whole_Blood	AP001469.9	21	47671616	47674047	0.1666	rs7279193	-2.84	rs2250213	0.063752	6.01	0.393	474	7	lasso	0.075	6.1e-08	0.6156	0.538	1	0.755101
Haematocrit %	Yes	Brain_Cortex	AP001625.6	21	43980484	43982044	0.455	rs8130944	5.54	rs12482752	0.259437	-5.99	-1.6856	728	33	enet	0.27	8.1e-11	0.2916	0.771	1	0.896384
Haematocrit %	Yes	Liver	AP001816.1	4	102268937	102270040	0.1529	rs17199964	6.47	rs1863576	0.07466	-4.21	0.13408	359	1	top1	0.075	0.00039	-0.1341	0.893	1	0.956858
Haematocrit %	Yes	Brain_Cortex	AP001816.1	4	102268937	102270040	0.2127	rs17199964	6.47	rs2850329	0.16919	-5.63	-0.23818	359	4	lasso	0.18	1.4e-07	-0.11118	0.911	1	0.962262
Haematocrit %	Yes	Whole_Blood	AP001816.1	4	102268937	102270040	0.3105	rs17199964	6.47	rs2583395	0.245	-9.61	0.1264	359	1	top1	0.25	2.1e-24	-0.1264	0.899415	1	0.961929
Haematocrit %	Yes	Brain_Cortex	AP001877.1	11	95556681	95557336	0.401	rs12788404	5.24	rs10831447	0.238302	6.15	-0.74363	626	21	enet	0.24	6.6e-10	-0.9445	0.345	1	0.602565
Haematocrit %	Yes	Brain_Cortex	AP002530.2	6	102526747	102527430	0.223	rs1335024	-2.85	rs2252825	0.017854	3.5	0.05414	327	327	blup	0.03	0.025	0.02714	0.978	1	0.989547
Haematocrit %	Yes	Whole_Blood	AP002954.4	11	118575316	118579232	0.5064	rs1079118	-5.9	rs573905	0.413	12.36	-1.736	386	3	lasso	0.48	2.4e-54	-2.104	0.0354	1	0.151058
Haematocrit %	Yes	Brain_Cortex	AP003068.18	11	64941588	64943941	0.308	rs10897540	-2.96	rs3953797	0.192233	-5.9	-0.78547	330	8	enet	0.2	3.2e-08	0.8722	0.383	1	0.638928
Haematocrit %	Yes	Whole_Blood	AP003068.18	11	64941588	64943941	0.1808	rs10897540	-2.96	rs3953797	0.104	-6.33	-0.78547	331	1	top1	0.1	1.3e-10	0.7855	0.432	1	0.680047
Haematocrit %	Yes	Liver	AP003068.23	11	64945077	64949157	0.722	rs10897540	-2.96	rs3953797	0.417762	-8.14	-0.7855	330	1	top1	0.42	1.5e-19	0.7855	0.432	1	0.674659
Haematocrit %	Yes	Brain_Cortex	AP003068.23	11	64945077	64949157	0.6	rs10897540	-2.96	rs3953797	0.470603	-8.06	-0.78547	331	1	top1	0.47	2.6e-20	0.7855	0.432	1	0.681723
Haematocrit %	Yes	Whole_Blood	AP003068.23	11	64945077	64949157	0.6798	rs10897540	-2.96	rs3953797	0.382	-11.9	-0.78547	332	11	lasso	0.42	6.6e-46	0.6313	0.528	1	0.749115
Haematocrit %	Yes	Whole_Blood	AP003774.1	11	64092522	64096976	0.4523	rs9787810	-4.77	rs479777	0.307	10.84	2.9415	355	5	lasso	0.33	4.1e-34	2.8005	0.0051	1	0.0381397
Haematocrit %	Yes	Whole_Blood	AP003774.4	11	64216546	64219126	0.1077	rs9787810	-4.77	rs10897495	0.0195	-4.31	3.7896	345	345	blup	0.027	0.00086	-2.7329	0.00628	1	0.0442082
Haematocrit %	Yes	Brain_Cortex	AP003774.6	11	64161814	64163303	0.399	rs9787810	-4.77	rs10897495	0.369407	7.08	3.7896	351	1	top1	0.37	3.3e-15	3.7896	0.000151	0.595242	0.00230714
Haematocrit %	Yes	Whole_Blood	AP003774.6	11	64161814	64163303	0.2912	rs9787810	-4.77	rs7130280	0.113	-7.36	3.8088	352	4	lasso	0.17	3.9e-17	-4.7482	2.05e-06	0.0120499	5.19392e-05
Haematocrit %	Yes	Liver	AP005482.1	18	12658134	12663470	0.323	rs12971201	-6.94	rs1062235	0.151792	5.55	-0.199	375	6	lasso	0.18	2.8e-08	0.454	0.65	1	0.831708
Haematocrit %	Yes	Brain_Cortex	AP006216.11	11	116645826	116646592	0.223	rs1076485	-5.16	rs618923	0.141652	4.56	1.665	558	1	top1	0.14	4.1e-06	1.665	0.0959	1	0.296806
Haematocrit %	Yes	Liver	AP006216.5	11	116683920	116684719	0.243	rs1076485	-5.16	rs2542063	0.092767	-4.83	-1.4614	550	550	blup	0.1	3.9e-05	2.0729	0.0382	1	0.151681
Haematocrit %	Yes	Liver	AP006285.1	11	1687097	1687931	0.22	rs3741205	5.24	rs7108440	0.009537	-3.7	-3.7034	427	6	lasso	0.013	0.087	3.5007	0.000464	1	0.0050808
Haematocrit %	Yes	Liver	AP006285.6	11	1709527	1710286	0.389	rs3741205	5.24	rs11607954	0.050097	4.47	-2.0841	437	5	enet	0.085	0.00016	-3.3078	0.00094	1	0.0089206
Haematocrit %	Yes	Liver	AP006621.1	11	780117	780755	0.544	rs35601764	-3.91	rs10902221	0.256852	7.02	-0.4403	421	30	enet	0.33	3.9e-15	-0.6654	0.506	1	0.733868
Haematocrit %	Yes	Brain_Cortex	AP006621.1	11	780117	780755	0.797	rs35601764	-3.91	rs12223324	0.548154	9.15	0.44926	421	24	enet	0.61	3.4e-29	-0.1654	0.869	1	0.944993
Haematocrit %	Yes	Whole_Blood	AP006621.1	11	780117	780755	0.4117	rs35601764	-3.91	rs4963153	0.378	12.33	0.084736	421	6	lasso	0.43	2.9e-47	0.373	0.709	1	0.861232
Haematocrit %	Yes	Liver	AP006621.5	11	777578	784297	0.377	rs35601764	-3.91	rs4963153	0.183837	5.89	0.0847	421	15	enet	0.19	1.6e-08	-0.1996	0.842	1	0.930601
Haematocrit %	Yes	Brain_Cortex	AP006621.5	11	777578	784297	0.571	rs35601764	-3.91	rs7942564	0.434797	7.87	0.51503	421	28	enet	0.44	1.8e-18	0.1162	0.907	1	0.961127
Haematocrit %	Yes	Whole_Blood	AP006621.5	11	777578	784297	0.3785	rs35601764	-3.91	rs4963153	0.236	10.09	0.084736	421	19	enet	0.28	3.3e-28	0.2689	0.788	1	0.904484
Haematocrit %	Yes	Liver	AP006621.6	11	781645	782105	0.376	rs35601764	-3.91	rs4078520	0.178692	6.14	0.198	422	1	top1	0.18	3.5e-08	0.198	0.843	1	0.930601
Haematocrit %	Yes	Brain_Cortex	AP006621.6	11	781645	782105	0.402	rs35601764	-3.91	rs7942564	0.222214	5.91	0.51503	422	1	top1	0.22	4.7e-09	0.515	0.607	1	0.801875
Haematocrit %	Yes	Whole_Blood	AP006621.6	11	781645	782105	0.2375	rs35601764	-3.91	rs4963153	0.0595	5.83	0.084736	422	34	enet	0.11	3.2e-11	0.089	0.929	1	0.974422
Haematocrit %	Yes	Whole_Blood	AP1G2	14	24031171	24036897	0.3406	rs10144278	3.45	rs35309020	0.26523	-10.4	-0.69763	443	1	top1	0.27	1.6e-26	0.69763	0.485	1	0.720088
Haematocrit %	Yes	Brain_Cortex	AP1M1	19	16308389	16346160	0.396	rs2124905	3.11	rs285277	0.176475	-5.59	1.5074	457	24	enet	0.18	2.2e-07	-1.7827	0.0746	1	0.255272
Haematocrit %	Yes	Whole_Blood	AP1M1	19	16308389	16346160	0.2981	rs2124905	3.11	rs12461408	0.219418	-9.52	1.4237	458	13	enet	0.24	8.6e-24	-1.55643	0.12	1	0.324006
Haematocrit %	Yes	Brain_Cortex	AP1M2	19	10683347	10697991	0.309	rs11668477	2.93	rs7253253	-0.006125	4.13	-0.27377	358	42	enet	0.072	0.00094	-0.2481	0.804	1	0.914681
Haematocrit %	Yes	Whole_Blood	AP1M2	19	10683347	10697991	0.3307	rs11668477	2.93	rs8105074	0.056536	6.43	1.0585	360	21	enet	0.22	2.3e-21	2.46168	0.0138	1	0.0803133
Haematocrit %	Yes	Liver	AP1S3	2	224616403	224702744	0.1657	rs7587148	2.95	rs6729651	0.056286	4.78	2.4329	450	5	enet	0.086	0.00015	2.39909	0.0164	1	0.0844318
Haematocrit %	Yes	Whole_Blood	AP1S3	2	224616403	224702744	0.0803	rs7587148	2.95	rs12373774	0.00468	4.26	2.4769	450	450	blup	0.0054	0.084	1.0597	0.289	1	0.550111
Haematocrit %	Yes	Whole_Blood	AP3B1	5	77296349	77590579	0.1577	rs7722214	3.4	rs10039931	0.029123	-5.36	-2.4839	442	12	enet	0.058	1.8e-06	1.85788	0.0632	1	0.218138
Haematocrit %	Yes	Whole_Blood	AP3B2	15	83328033	83378666	0.371	rs17507216	2.95	rs7163848	0.272272	10.05	2.3449	235	1	top1	0.27	2.6e-27	2.3449	0.019	1	0.100163
Haematocrit %	Yes	Whole_Blood	AP3M1	10	75881524	75910821	0.3139	rs10762630	-2.34	rs7914469	0.147741	7.5	1.0824	236	3	lasso	0.16	1.3e-15	1.40021	0.161	1	0.389448
Haematocrit %	Yes	Liver	AP3M2	8	42010464	42029191	0.1948	rs2923430	-5.8	rs12547064	0.123519	-4.86	-0.1662	364	1	top1	0.12	5.4e-06	0.1662	0.868	1	0.944286
Haematocrit %	Yes	Whole_Blood	AP3M2	8	42010464	42029191	0.1181	rs2923430	-5.8	rs12547064	0.078707	-5.71	-0.16619	364	1	top1	0.079	2.6e-08	0.1662	0.868	1	0.944484
Haematocrit %	Yes	Liver	AP3S2	15	90373831	90437574	0.6762	rs1107460	-3.62	rs7111	0.41004	8.14	-0.8494	420	6	lasso	0.44	1.3e-20	-0.745	0.456	1	0.694985
Haematocrit %	Yes	Brain_Cortex	AP3S2	15	90373831	90437574	0.453	rs1107460	-3.62	rs3803534	0.288162	6.4	-0.6709	420	1	top1	0.29	1.2e-11	-0.671	0.502	1	0.73428
Haematocrit %	Yes	Whole_Blood	AP3S2	15	90373831	90437574	0.5454	rs1107460	-3.62	rs7111	0.223632	9.58	-0.8494	420	33	enet	0.34	1.4e-34	-0.6518	0.515	1	0.740501
Haematocrit %	Yes	Whole_Blood	AP4B1	1	114437370	114447762	0.3063	rs561615	2.86	rs17464525	0.193	8.48	0.71167	469	1	top1	0.19	5e-19	0.71167	0.477	1	0.713074
Haematocrit %	Yes	Whole_Blood	AP4B1-AS1	1	114399257	114443857	0.0961	rs561615	2.86	rs17464525	0.0648	5.11	0.71167	484	1	top1	0.065	4.5e-07	0.71167	0.477	1	0.713074
Haematocrit %	Yes	Whole_Blood	AP4E1	15	51200869	51298097	0.1774	rs12902050	6.08	rs6493470	0.035721	5.39	4.6353	477	477	blup	0.039	8.5e-05	2.0753	0.038	1	0.15819
Haematocrit %	Yes	Liver	AP4M1	7	99699564	99707968	0.2694	rs6967487	8.8	rs4729568	0.100847	4.77	-2.8659	274	28	enet	0.11	2.2e-05	-4.321	1.55e-05	0.0441285	0.000282875
Haematocrit %	Yes	Brain_Cortex	AP4M1	7	99699564	99707968	0.0945	rs6967487	8.8	rs1000215	0.007075	-3.53	2.6937	274	274	blup	0.022	0.048	-0.79081	0.429	1	0.680201
Haematocrit %	Yes	Whole_Blood	AP4M1	7	99699564	99707968	0.2819	rs6967487	8.8	rs4729577	0.180244	8.52	-2.8796	274	11	enet	0.19	8.1e-19	-2.63469	0.00842	1	0.05487
Haematocrit %	Yes	Whole_Blood	AP4S1	14	31494312	31562818	0.0634	rs727675	-2.88	rs17097688	0.014669	3.97	-0.32784	335	1	top1	0.015	0.011	-0.32784	0.743	1	0.87892
Haematocrit %	Yes	Liver	APBB1IP	10	26727132	26856732	0.3089	rs882138	3.15	rs867354	0.138	4.92	-0.7821	440	1	top1	0.14	1.5e-06	-0.78208	0.434	1	0.676299
Haematocrit %	Yes	Whole_Blood	APBB1IP	10	26727132	26856732	0.1471	rs882138	3.15	rs7899165	0.113991	6.59	-1.3502	440	1	top1	0.11	1.7e-11	-1.3502	0.177	1	0.413023
Haematocrit %	Yes	Whole_Blood	APBB2	4	40812044	41218731	0.143	rs12511584	-3.33	rs11940114	0.0606	4.85	2.1805	466	1	top1	0.061	1e-06	2.1805	0.02922	1	0.134604
Haematocrit %	Yes	Whole_Blood	APH1A	1	150237804	150241980	0.0607	rs12139286	4.84	rs2275780	0.000651	-3.57	-1.1379	244	244	blup	0.0062	0.071	0.8343	0.404	1	0.65636
Haematocrit %	Yes	Whole_Blood	API5	11	43333513	43366079	0.1394	rs7110636	-3.09	rs4755711	0.0471	-4.77	-1.4042	471	31	enet	0.06	1.1e-06	1.8325	0.0669	1	0.225688
Haematocrit %	Yes	Liver	APIP	11	34874641	34938046	0.607	rs11606405	-3.6	rs7111607	0.273195	-7.53	0.3029	688	18	lasso	0.41	2.2e-19	-0.3131	0.754	1	0.88756
Haematocrit %	Yes	Brain_Cortex	APIP	11	34874641	34938046	0.722	rs11606405	-3.6	rs1117050	0.64175	9.37	-0.49544	689	10	lasso	0.66	1.3e-33	-0.6337	0.526	1	0.752356
Haematocrit %	Yes	Whole_Blood	APIP	11	34874641	34938046	0.3587	rs11606405	-3.6	rs3818393	0.197	-8.74	0.32756	690	35	enet	0.23	3.1e-23	-0.934	0.35	1	0.606873
Haematocrit %	Yes	Brain_Cortex	APITD1	1	10490840	10502866	0.311	rs17400878	7.44	rs636291	0.0129	3.72	-3.4763	387	26	enet	0.053	0.0042	-2.79728	0.00515	1	0.0373873
Haematocrit %	Yes	Whole_Blood	APLP1	19	36359033	36370693	0.0904	rs9973289	-3.8	rs718133	0.008515	3.68	0.48357	390	390	blup	0.029	0.00063	1.43841	0.15	1	0.37234
Haematocrit %	Yes	Liver	APMAP	20	24943561	24973615	0.4838	rs2274890	5.41	rs6050266	0.025108	-4.56	-0.802	490	10	lasso	0.075	0.00038	0.11591	0.908	1	0.961338
Haematocrit %	Yes	Brain_Cortex	APMAP	20	24943561	24973615	0.514	rs2274890	5.41	rs226668	0.083696	-4.46	-0.88396	488	11	lasso	0.23	2.1e-09	1.31272	0.189	1	0.438
Haematocrit %	Yes	Whole_Blood	APMAP	20	24943561	24973615	0.3411	rs2274890	5.41	rs914314	0.097985	-7.29	-1.0141	490	5	lasso	0.17	7.6e-17	1.245	0.213	1	0.460469
Haematocrit %	Yes	Brain_Cortex	APOA1BP	1	156561554	156564091	0.4776	rs915179	4.65	rs12023410	0.202	-6.62	0.83993	440	6	lasso	0.23	1.8e-09	-0.77955	0.436	1	0.684746
Haematocrit %	Yes	Whole_Blood	APOA1BP	1	156561554	156564091	0.1462	rs915179	4.65	rs4661189	0.0712	-5.72	-1.5206	440	1	top1	0.071	1.2e-07	1.5206	0.128	1	0.33815
Haematocrit %	Yes	Whole_Blood	APOBEC3A	22	39348746	39359188	0.2923	rs12004	-6.71	rs4821843	0.021371	-4.71	-1.8436	387	58	enet	0.15	1.2e-14	2.1978	0.028	1	0.131038
Haematocrit %	Yes	Whole_Blood	APOBEC3B	22	39378352	39388809	0.7166	rs2267390	-6.68	rs4365560	0.330385	11.06	1.4334	389	10	lasso	0.34	7e-35	1.5378	0.124	1	0.330554
Haematocrit %	Yes	Brain_Cortex	APOBEC3C	22	39410088	39416357	0.274	rs714016	6.31	rs79501	0.006218	-3.3	-4.4102	385	27	enet	0.1	0.00011	0.9063	0.365	1	0.620453
Haematocrit %	Yes	Whole_Blood	APOBEC3C	22	39410088	39416357	0.1446	rs714016	6.31	rs1969643	0.040927	-5.24	-2.0482	385	26	enet	0.06	1.2e-06	1.0416	0.298	1	0.556784
Haematocrit %	Yes	Liver	APOBEC3G	22	39473010	39483748	0.353	rs714016	6.31	rs2011869	0.19029	5.45	-0.8187	394	1	top1	0.19	1.2e-08	-0.8187	0.413	1	0.663176
Haematocrit %	Yes	Whole_Blood	APOBEC3G	22	39473010	39483748	0.2954	rs714016	6.31	rs2011869	0.023738	4.69	-0.818741	394	6	lasso	0.033	0.00026	1.8065	0.0708	1	0.233799
Haematocrit %	Yes	Whole_Blood	APOBEC3H	22	39493229	39500072	0.1854	rs714016	6.31	rs2413570	0.041619	-5.35	-2.667	399	6	enet	0.049	1.1e-05	3.517	0.000436	1	0.00521957
Haematocrit %	Yes	Whole_Blood	APOL1	22	36649056	36663576	0.1278	rs933224	5.58	rs5756115	0.04036	-4.64	0.06599	500	1	top1	0.04	6.2e-05	-0.066	0.947	1	0.981048
Haematocrit %	Yes	Liver	APOL5	22	36113919	36125530	0.588	rs132646	4.22	rs2076671	0.346062	7.78	1.3965	448	6	lasso	0.36	2.3e-16	1.0628	0.288	1	0.538723
Haematocrit %	Yes	Whole_Blood	APOLD1	12	12878851	12966249	0.1155	rs10772610	-6.33	rs34322	0.088766	-5.91	2.0777	501	1	top1	0.089	3.3e-09	-2.0777	0.0377	1	0.157835
Haematocrit %	Yes	Liver	APOPT1	14	104029299	104073860	0.1585	rs10138768	5.11	rs10134399	0.113351	4.62	-3.5636	360	1	top1	0.11	1.3e-05	-3.5636	0.000366	1	0.00421863
Haematocrit %	Yes	Brain_Cortex	APOPT1	14	104029299	104073860	0.204	rs10138768	5.11	rs4900597	-0.004812	-3.76	4.9446	360	360	blup	0.069	0.0012	-2.67487	0.00748	1	0.0491436
Haematocrit %	Yes	Whole_Blood	APP	21	27252861	27543446	0.2056	rs1981369	-3.08	rs2830068	0.078757	6.05	0.87	513	513	blup	0.087	5e-09	1.0025	0.316	1	0.575774
Haematocrit %	Yes	Whole_Blood	APPL2	12	105567074	105630016	0.1669	rs2888846	-2.83	rs1196781	0.115207	-7.41	-0.11224	548	9	lasso	0.14	2.6e-14	0.2636	0.792	1	0.905274
Haematocrit %	Yes	Whole_Blood	APRT	16	88875747	88878352	0.2781	rs837763	11.87	rs3218726	0.005938	-4.36	0.28767	405	30	enet	0.016	0.0091	0.70715	0.479	1	0.714247
Haematocrit %	Yes	Liver	APTX	9	32972604	33025166	0.391	rs7019909	-4.51	rs1016674	0.253233	-6.33	-0.881	479	1	top1	0.25	2.4e-11	0.881	0.378	1	0.630074
Haematocrit %	Yes	Whole_Blood	APTX	9	32972604	33025166	0.115	rs7019909	-4.51	rs2183870	0.023973	4.82	2.7375	479	1	top1	0.024	0.0017	2.7375	0.00619	1	0.0438371
Haematocrit %	Yes	Brain_Cortex	AQP1	7	30951470	30965131	0.2957	rs12666237	4.07	rs12701028	0.09104	4.8	-1.3851	529	1	top1	0.091	0.00022	-1.3851	0.166	1	0.407455
Haematocrit %	Yes	Brain_Cortex	AQP11	11	77300436	77321400	0.228	rs12274072	-2.99	rs11237220	0.118033	4.98	1.1903	367	2	lasso	0.13	1.1e-05	0.8705	0.384	1	0.639784
Haematocrit %	Yes	Whole_Blood	AQP11	11	77300436	77321400	0.0605	rs12274072	-2.99	rs7939623	0.000774	-3.62	-1.0724	367	2	lasso	0.013	0.017	1.0795	0.28	1	0.540506
Haematocrit %	Yes	Brain_Cortex	AQP4-AS1	18	24235706	24770662	0.632	rs675181	-4.43	rs232319	0.537271	8.52	1.5657	558	1	top1	0.54	3.1e-24	1.5657	0.117	1	0.326408
Haematocrit %	Yes	Whole_Blood	ARAP3	5	141032968	141061788	0.1685	rs10516156	-3.74	rs17648271	0.053757	-5.35	-0.9115	519	22	enet	0.12	9.4e-12	0.09744	0.922	1	0.972641
Haematocrit %	Yes	Whole_Blood	ARCN1	11	118443105	118473748	0.0693	rs1079118	-5.9	rs11216907	0.0531	-4.63	-2.1754	440	1	top1	0.053	4.8e-06	2.1754	0.0296	1	0.135929
Haematocrit %	Yes	Whole_Blood	AREG	4	75310851	75320726	0.0721	rs6854845	-3.15	rs1027371	0.019	-4.16	0.01354	337	3	lasso	0.027	0.0009	0.0653	0.947954	1	0.981392
Haematocrit %	Yes	Brain_Cortex	AREL1	14	75120140	75179818	0.306	rs7140189	3.42	rs2159905	0.09695	4.77	-0.0352	344	11	lasso	0.14	6.6e-06	-0.33415	0.738	1	0.87904
Haematocrit %	Yes	Whole_Blood	ARF3	12	49329506	49351334	0.1789	rs10875830	6.76	rs11168785	0.04937	5.52	-0.01126	338	7	lasso	0.054	3.9e-06	-0.3015	0.763	1	0.890394
Haematocrit %	Yes	Liver	ARF5	7	127228399	127231462	0.1994	rs2237803	-2.82	rs17864190	0.071436	4.43	0.20757	472	1	top1	0.071	0.00051	0.2076	0.836	1	0.929723
Haematocrit %	Yes	Brain_Cortex	ARF6	14	50359810	50361490	0.175	rs12882001	-3.54	rs10136242	0.048761	4.13	0.2325	377	17	enet	0.053	0.0043	-0.20685	0.836	1	0.930673
Haematocrit %	Yes	Brain_Cortex	ARFGAP3	22	43192508	43254112	0.3037	rs2143921	-8.12	rs5758988	0.159393	5.6	2.9607	530	530	blup	0.17	3e-07	2.4674	0.0136	1	0.0760443
Haematocrit %	Yes	Whole_Blood	ARFGAP3	22	43192508	43254112	0.1156	rs2143921	-8.12	rs7074	0.085214	-6.23	2.8525	531	1	top1	0.085	6.9e-09	-2.8525	0.00434	1	0.0334784
Haematocrit %	Yes	Brain_Cortex	ARFGEF2	20	47538427	47653230	0.187	rs3746820	5.02	rs6019495	0.011208	4.17	1.7544	455	455	blup	0.055	0.0036	-1.13524	0.256	1	0.515136
Haematocrit %	Yes	Whole_Blood	ARFGEF2	20	47538427	47653230	0.075	rs3746820	5.02	rs1538482	0.037794	-4.35	1.3574	455	1	top1	0.038	0.0001	-1.3574	0.175	1	0.410311
Haematocrit %	Yes	Liver	ARFIP1	4	153701089	153839615	0.5079	rs2714805	3.61	rs7662708	0.122063	-5.53	1.5732	387	387	blup	0.2	6.7e-09	-0.1672	0.867	1	0.944286
Haematocrit %	Yes	Brain_Cortex	ARFIP1	4	153701089	153839615	0.2751	rs2714805	3.61	rs4640654	0.17889	-5.38	1.6659	388	1	top1	0.18	1.9e-07	-1.6659	0.0957	1	0.296806
Haematocrit %	Yes	Whole_Blood	ARFIP1	4	153701089	153839615	0.3958	rs2714805	3.61	rs4619875	0.368	11.7	-1.8741	388	5	lasso	0.38	4.3e-40	-1.9743	0.04835	1	0.183474
Haematocrit %	Yes	Brain_Cortex	ARFRP1	20	62330038	62339377	0.246	rs6062662	5.17	rs2253823	0.107175	-4.74	-2.289	439	1	top1	0.11	6.3e-05	2.289	0.0221	1	0.108762
Haematocrit %	Yes	Whole_Blood	ARFRP1	20	62330038	62339377	0.0937	rs6062662	5.17	rs6062504	0.023313	4.47	-3.363	439	439	blup	0.038	9.1e-05	-2.7263	0.0064	1	0.0447848
Haematocrit %	Yes	Whole_Blood	ARG1	6	131894284	131905472	0.3687	rs2327150	-2.9	rs2246012	0.369	-11.79	-0.000858	399	1	top1	0.37	9.2e-39	0.000858	0.999	1	0.99917
Haematocrit %	Yes	Whole_Blood	ARGLU1	13	107194021	107220512	0.2333	rs4362242	-3.71	rs9514549	0.157324	-7.96	0.5004	494	5	lasso	0.16	5.5e-16	-0.3881	0.69795	1	0.855829
Haematocrit %	Yes	Liver	ARHGAP1	11	46698630	46722149	0.235	rs6485671	-3.64	rs10769205	0.144561	-5.28	0.2443	238	13	lasso	0.14	7.9e-07	-0.3112	0.756	1	0.88756
Haematocrit %	Yes	Brain_Cortex	ARHGAP1	11	46698630	46722149	0.129	rs6485671	-3.64	rs7940578	0.013875	-3.59	-0.15508	236	236	blup	0.037	0.014	0.1065	0.915	1	0.96442
Haematocrit %	Yes	Liver	ARHGAP10	4	148653214	148993931	0.5905	rs2358182	6.6	rs3775327	0.334119	-7.2	5.8175	373	23	enet	0.36	2.9e-16	-6.2472	4.18e-10	1.19005e-06	2.01703e-08
Haematocrit %	Yes	Brain_Cortex	ARHGAP11A	15	32907362	32932150	0.264	rs17816699	7.72	rs16964074	-0.00093	-4.14	0.6381	404	5	lasso	0.027	0.032	-1.41	0.16	1	0.39768
Haematocrit %	Yes	Whole_Blood	ARHGAP12	10	32094365	32217742	0.0504	rs1080543	-3.1	rs7095322	0.013703	4.06	2.3453	367	1	top1	0.014	0.014	2.3453	0.019	1	0.100163
Haematocrit %	Yes	Brain_Cortex	ARHGAP15	2	143848931	144525921	0.282	rs12612084	4.37	rs10195682	0.000348	2.91	-1.3009	377	377	blup	0.015	0.086	0.451	0.652	1	0.830968
Haematocrit %	Yes	Whole_Blood	ARHGAP19	10	98981930	99030421	0.3234	rs12767098	-2.73	rs11189080	0.135351	7.89	-0.46705	459	9	lasso	0.17	1.5e-16	-0.293838	0.769	1	0.893317
Haematocrit %	Yes	Brain_Cortex	ARHGAP22	10	49654077	49864310	0.333	rs769008	-3.3	rs1822861	0.100272	-4.34	-0.242	619	1	top1	0.1	0.00011	0.242	0.809	1	0.916929
Haematocrit %	Yes	Whole_Blood	ARHGAP22	10	49654077	49864310	0.4005	rs769008	-3.3	rs1822861	0.16404	7.86	-0.24197	619	47	enet	0.18	1.2e-17	-0.413848	0.679	1	0.843263
Haematocrit %	Yes	Whole_Blood	ARHGAP24	4	86396267	86923823	0.0964	rs13126782	-4.82	rs17010599	0.0227	4.06	-0.17199	424	5	lasso	0.029	0.00059	-0.9092	0.363236	1	0.619049
Haematocrit %	Yes	Brain_Cortex	ARHGAP25	2	68906733	69053965	0.1959	rs7558602	3.56	rs2280244	0.035751	-4.48	2.3039	541	22	enet	0.064	0.0018	-1.3867	0.166	1	0.407455
Haematocrit %	Yes	Brain_Cortex	ARHGAP27	17	43471275	43511787	0.2215	rs17762954	15.46	rs4523963	-0.007486	-3.89	-4.8622	185	18	enet	0.071	0.0011	10.0967	5.71e-24	2.25088e-20	1.18467e-21
Haematocrit %	Yes	Brain_Cortex	ARHGAP28	18	6729717	6915715	0.284	rs4638681	-4.32	rs11663818	0.1356	4.85	0.5343	602	1	top1	0.14	6.6e-06	0.5343	0.593	1	0.795375
Haematocrit %	Yes	Whole_Blood	ARHGAP32	11	128834955	129149219	0.1049	rs6590354	-2.97	rs12274338	-0.00249	-3.24	0.70745	526	526	blup	0.014	0.012	-0.5236	0.601	1	0.796545
Haematocrit %	Yes	Liver	ARHGAP33	19	36265434	36279724	0.24	rs10411704	3.98	rs231214	0.080629	-4.5	-1.0666	431	9	enet	0.11	1.7e-05	1.6983	0.0894	1	0.267355
Haematocrit %	Yes	Whole_Blood	ARHGAP33	19	36265434	36279724	0.1759	rs10411704	3.98	rs231231	0.049881	-6.01	-1.1034	431	5	lasso	0.094	1.1e-09	2.27689	0.0228	1	0.114155
Haematocrit %	Yes	Liver	ARHGAP8	22	45148438	45258665	0.475	rs35196134	3.13	rs8136335	0.004299	-3.58	-0.3659	718	718	blup	0.062	0.0012	1.2046	0.228	1	0.471057
Haematocrit %	Yes	Whole_Blood	ARHGAP9	12	57866046	57882597	0.327	rs3741414	6.28	rs542278	0.087401	-6.9	-2.0148	341	341	blup	0.13	4.3e-13	2.3742	0.0176	1	0.0949108
Haematocrit %	Yes	Brain_Cortex	ARHGDIB	12	15094951	15114662	0.1467	rs3748301	-4.46	rs11610243	0.0258	-3.62	0.78894	387	387	blup	0.061	0.0023	-0.8295	0.407	1	0.661333
Haematocrit %	Yes	Whole_Blood	ARHGEF10	8	1772142	1906807	0.1876	rs4876218	2.9	rs7007884	0.060381	5.35	0.43097	684	16	enet	0.073	7.9e-08	1.3342	0.182	1	0.420848
Haematocrit %	Yes	Whole_Blood	ARHGEF17	11	73019610	73080136	0.2678	rs1806516	3.32	rs3741149	0.21	9.07	1.3555	297	5	lasso	0.25	2.3e-24	1.0812	0.28	1	0.540506
Haematocrit %	Yes	Whole_Blood	ARHGEF18	19	7459999	7537363	0.1049	rs6510959	5.46	rs11668246	0.020259	-4.1	-0.96316	416	3	lasso	0.031	0.00041	1.41191	0.158	1	0.384247
Haematocrit %	Yes	Liver	ARHGEF19	1	16524712	16539104	0.6027	rs2007471	8.56	rs221045	0.421129	8.06	1.5254	335	1	top1	0.42	9.4e-20	1.5254	0.127	1	0.331411
Haematocrit %	Yes	Brain_Cortex	ARHGEF19	1	16524712	16539104	0.3964	rs2007471	8.56	rs221035	0.314	6.6	1.4729	335	1	top1	0.31	9.2e-13	1.4729	0.141	1	0.369317
Haematocrit %	Yes	Whole_Blood	ARHGEF19	1	16524712	16539104	0.4671	rs2007471	8.56	rs221045	0.293	10.7	1.5254	335	23	enet	0.31	1.4e-31	1.07741	0.281	1	0.541724
Haematocrit %	Yes	Brain_Cortex	ARHGEF26-AS1	3	153742190	153839121	0.1916	rs41434847	3.27	rs12485516	0.090177	4.63	0.5644	393	1	top1	0.09	0.00024	0.56443	0.572	1	0.784014
Haematocrit %	Yes	Liver	ARHGEF28	5	72921983	73237818	0.6101	rs2931443	-3.45	rs1981810	0.389986	7.73	0.6032	549	12	lasso	0.43	2e-20	1.3525	0.176	1	0.402813
Haematocrit %	Yes	Liver	ARHGEF34P	7	143969538	143991256	0.4952	rs1635083	-2.63	rs1612590	0.227848	-6.07	-1.3448	331	7	lasso	0.24	1.4e-10	0.5443	0.586	1	0.792938
Haematocrit %	Yes	Whole_Blood	ARHGEF34P	7	143969538	143991256	0.0876	rs1635083	-2.63	rs1612590	0.055111	-4.86	-1.3448	331	3	lasso	0.059	1.4e-06	1.37501	0.169	1	0.402342
Haematocrit %	Yes	Liver	ARHGEF35	7	143883176	143885488	0.3981	rs1635083	-2.63	rs17591965	0.305789	-7.01	0.13475	296	17	enet	0.35	4.7e-16	0.2283	0.819	1	0.920526
Haematocrit %	Yes	Whole_Blood	ARHGEF35	7	143883176	143885488	0.2013	rs1635083	-2.63	rs17591965	0.104047	-6.74	0.13475	296	1	top1	0.1	1.4e-10	-0.13475	0.893	1	0.958405
Haematocrit %	Yes	Liver	ARHGEF37	5	148931510	149014531	0.3618	rs4705086	4.42	rs2400889	0.238311	-6.35	-2.2437	551	7	lasso	0.24	1.1e-10	2.4405	0.0147	1	0.0783725
Haematocrit %	Yes	Liver	ARHGEF39	9	35658872	35675757	0.34	rs10814297	-3.43	rs34080245	0.1102	-4.94	-1.226	407	7	lasso	0.13	3.6e-06	0.7818	0.434	1	0.676299
Haematocrit %	Yes	Brain_Cortex	ARHGEF39	9	35658872	35675757	0.3365	rs10814297	-3.43	rs10972552	0.143	4.69	0.97003	405	13	enet	0.15	2.4e-06	-0.6262	0.531	1	0.755669
Haematocrit %	Yes	Brain_Cortex	ARHGEF7	13	111767266	111958084	0.337	rs7987467	-4.93	rs3825461	0.188304	5.4	-0.517	585	1	top1	0.19	8.7e-08	-0.5168	0.605318	1	0.801875
Haematocrit %	Yes	Whole_Blood	ARHGEF7	13	111767266	111958084	0.43	rs7987467	-4.93	rs3825461	0.199014	8.66	-0.5168	585	14	lasso	0.23	1.2e-22	-0.7901	0.429486	1	0.677988
Haematocrit %	Yes	Liver	ARHGEF7-AS2	13	111766159	111766905	0.365	rs7987467	-4.93	rs12584550	-0.00208	-4.17	-0.18	584	2	enet	0.0014	0.27	0.1381	0.890198	1	0.956375
Haematocrit %	Yes	Liver	ARID3A	19	925781	975939	0.261	rs3180287	9.74	rs1058506	0.000849	3.14	0.75672	464	6	lasso	0.0065	0.16	0.0682	0.946	1	0.977436
Haematocrit %	Yes	Brain_Cortex	ARID3C	9	34621376	34628104	0.4732	rs1041251	-4.71	rs11791806	0.312	7.03	-2.0046	364	7	lasso	0.32	8.5e-13	-2.4292	0.0151	1	0.0816519
Haematocrit %	Yes	Whole_Blood	ARID5A	2	97202486	97218375	0.0631	rs2139406	2.56	rs11691670	0.00549	-4.05	1.3731	213	213	blup	0.024	0.0015	-0.5485	0.583	1	0.78598
Haematocrit %	Yes	Liver	ARIH2	3	48958913	49023815	0.1837	rs11715915	-5.69	rs11130176	0.013228	-4.16	0.7661	266	266	blup	0.063	0.001	-0.9447	0.345	1	0.603326
Haematocrit %	Yes	Whole_Blood	ARL11	13	50202435	50208008	0.0569	rs3969	4.18	rs9568292	0.071858	-5.32	2.128	376	1	top1	0.072	1.1e-07	-2.128	0.033337	1	0.1458
Haematocrit %	Yes	Brain_Cortex	ARL14EP	11	30344598	30359774	0.171	rs10767873	10.38	rs1765134	0.063517	-4.44	2.1475	388	388	blup	0.066	0.0015	-0.5525	0.581	1	0.789485
Haematocrit %	Yes	Whole_Blood	ARL14EP	11	30344598	30359774	0.2118	rs10767873	10.38	rs1856142	0.137	-7.75	-0.57853	389	13	enet	0.14	1.2e-13	0.1355	0.892	1	0.958405
Haematocrit %	Yes	Liver	ARL16	17	79648204	79650954	0.7272	rs3208787	5.22	rs8071084	0.519156	-9.11	3.1812	327	1	top1	0.52	7.7e-26	-3.1812	0.00147	1	0.0127984
Haematocrit %	Yes	Brain_Cortex	ARL16	17	79648204	79650954	0.3655	rs3208787	5.22	rs8071084	0.1606	-5.42	3.1812	327	3	lasso	0.16	7.6e-07	-3.89251	9.92e-05	0.391046	0.0016226
Haematocrit %	Yes	Whole_Blood	ARL16	17	79648204	79650954	0.706	rs3208787	5.22	rs11150805	0.573	-14.57	3.0573	327	1	top1	0.57	6.5e-70	-3.0573	0.00223	1	0.0198005
Haematocrit %	Yes	Liver	ARL17A	17	44594068	44657088	0.4001	rs415430	14.84	rs17692129	0.123784	-5.4	-4.133	143	6	lasso	0.18	4.4e-08	10.992	4.18e-28	1.19005e-24	7.93364e-26
Haematocrit %	Yes	Brain_Cortex	ARL17A	17	44594068	44657088	0.4905	rs415430	14.84	rs169201	0.439648	7.94	14.419	144	7	lasso	0.5	5.7e-22	13.5314	1.02e-41	4.02084e-38	2.87203e-39
Haematocrit %	Yes	Whole_Blood	ARL17A	17	44594068	44657088	0.43	rs415430	14.84	rs35937770	0.158	-7.95	-4.1764	144	20	enet	0.18	1.1e-17	2.4568	0.014	1	0.0810759
Haematocrit %	Yes	Liver	ARL17B	17	44352150	44439130	0.5186	rs2074404	14.83	rs17698176	0.164604	5.74	-2.6679	60	60	blup	0.25	4.4e-11	-3.7723	0.000162	0.461214	0.00215521
Haematocrit %	Yes	Brain_Cortex	ARL17B	17	44352150	44439130	0.8512	rs2074404	14.83	rs17698176	0.261238	6.22	-2.66786	61	13	lasso	0.36	1e-14	0.55094	0.582	1	0.789485
Haematocrit %	Yes	Whole_Blood	ARL17B	17	44352150	44439130	0.4663	NA	NA	NA	NA	NA	NA	61	0	enet	0.11	8.2e-11	NA	NA	NA	NA
Haematocrit %	Yes	Whole_Blood	ARL4D	17	41476327	41478505	0.0497	rs11651306	-3.56	rs4793234	0.0508	-4.74	0.26192	318	1	top1	0.051	7.5e-06	-0.2619	0.793	1	0.905274
Haematocrit %	Yes	Whole_Blood	ARL5B	10	18948334	18970568	0.1077	rs1892008	-3.14	rs1055116	0.059663	5.51	1.78391	585	1	top1	0.06	1.3e-06	1.78391	0.0744	1	0.241215
Haematocrit %	Yes	Whole_Blood	ARL6IP1	16	18802991	18813000	0.1458	rs229007	2.85	rs2291661	0.122839	-7.07	1.7726	225	1	top1	0.12	2.7e-12	-1.7726	0.0763	1	0.244543
Haematocrit %	Yes	Whole_Blood	ARL6IP4	12	123466197	123467456	0.1396	rs10847574	-2.77	rs1716170	0.021403	-4.57	-0.66512	320	320	blup	0.052	6.1e-06	2.4363	0.0148	1	0.0839714
Haematocrit %	Yes	Liver	ARL6IP5	3	69134095	69155217	0.3192	rs4279104	-3.7	rs11128111	0.175246	5.83	0.751	457	4	lasso	0.18	3.9e-08	0.7422	0.458	1	0.695798
Haematocrit %	Yes	Brain_Cortex	ARL9	4	57371509	57390614	0.4525	rs4143119	-3.52	rs4276340	0.02735	-4.14	-2.4364	444	22	enet	0.12	3e-05	0.70273	0.482	1	0.719714
Haematocrit %	Yes	Brain_Cortex	ARMC1	8	66514694	66546442	0.2822	rs6981354	-2.81	rs7836349	0.17952	5.45	0.7366	363	1	top1	0.18	1.8e-07	0.7365	0.461	1	0.703275
Haematocrit %	Yes	Whole_Blood	ARMC1	8	66514694	66546442	0.0891	rs6981354	-2.81	rs16932286	0.013467	3.77	0.83116	363	363	blup	0.035	0.00019	0.9779	0.328	1	0.587263
Haematocrit %	Yes	Brain_Cortex	ARMC10	7	102715328	102740205	0.6945	rs362806	-2.25	rs7777217	0.127599	-4.93	0.96954	240	10	lasso	0.26	1.5e-10	-0.42516	0.671	1	0.844002
Haematocrit %	Yes	Whole_Blood	ARMC10	7	102715328	102740205	0.3236	rs362806	-2.25	rs6465890	0.028529	4.42	0.26573	240	31	enet	0.074	6.2e-08	-0.8396	0.401	1	0.653836
Haematocrit %	Yes	Brain_Cortex	ARMC2	6	109169619	109295186	0.368	rs11964178	-6.8	rs2806373	0.191024	5.85	-0.3365	387	26	enet	0.21	1.2e-08	-0.18761	0.851	1	0.937313
Haematocrit %	Yes	Whole_Blood	ARMC2	6	109169619	109295186	0.0814	rs11964178	-6.8	rs2806377	0.0554	5.13	-0.294	388	1	top1	0.055	3e-06	-0.294	0.769	1	0.893317
Haematocrit %	Yes	Brain_Cortex	ARMC3	10	23216953	23326518	0.314	rs16922629	3.11	rs10764366	0.005534	-3.73	-0.8085	376	376	blup	0.054	0.0039	0.1346	0.893	1	0.955799
Haematocrit %	Yes	Liver	ARMC9	2	232063260	232239548	0.4191	rs7561687	-3.19	rs7562116	0.129139	4.79	1.5495	411	1	top1	0.13	3.2e-06	1.5495	0.121	1	0.319858
Haematocrit %	Yes	Brain_Cortex	ARMS2	10	124214169	124216868	0.244	rs2421118	4.03	rs11599275	0.001841	4.02	0.2603	615	615	blup	0.025	0.036	1.8792	0.0602	1	0.218114
Haematocrit %	Yes	Brain_Cortex	ARNT	1	150782181	150849244	0.2387	rs12132918	4.75	rs3754211	0.262	6.04	1.0596	305	1	top1	0.26	1.3e-10	1.0596	0.289	1	0.546922
Haematocrit %	Yes	Whole_Blood	ARNT	1	150782181	150849244	0.3093	rs12132918	4.75	rs3754207	0.173	8.45	-0.57411	305	5	lasso	0.22	2.6e-21	-0.06198	0.951	1	0.983113
Haematocrit %	Yes	Whole_Blood	ARNTL	11	13298199	13408813	0.2264	rs11022762	6.38	rs34369393	0.164	7.85	5.2832	550	1	top1	0.16	3.2e-16	5.2832	1.27e-07	0.000746506	3.88805e-06
Haematocrit %	Yes	Whole_Blood	ARPC1B	7	98971872	98992424	0.0505	rs4727428	4.98	rs17161662	-0.002299	3.47	-2.4964	304	304	blup	0.001	0.24	-3.5287	0.000418	1	0.00503484
Haematocrit %	Yes	Whole_Blood	ARPC2	2	219081817	219119079	0.1149	rs495855	-10.36	rs1017698	0.0314	-4.66	-0.6882	454	6	lasso	0.038	0.00011	0.1779	0.859	1	0.940962
Haematocrit %	Yes	Liver	ARPC3P1	20	47751017	47751549	0.1446	rs3746820	5.02	rs3092378	0.041724	-4.02	-0.213	470	1	top1	0.042	0.0067	0.2131	0.831	1	0.927423
Haematocrit %	Yes	Brain_Cortex	ARPC4	3	9834468	9849410	0.2949	rs17050540	3.16	rs9878419	0.007535	-3.38	-0.1765	437	437	blup	0.046	0.007	-0.30339	0.762	1	0.892131
Haematocrit %	Yes	Liver	ARPC5	1	183592401	183604892	0.212	rs12034436	-3.92	rs11755	0.098503	4.17	0.65326	520	1	top1	0.099	4.9e-05	0.6533	0.514	1	0.73907
Haematocrit %	Yes	Whole_Blood	ARPC5	1	183592401	183604892	0.2934	rs12034436	-3.92	rs2254972	0.249	10	0.6846	521	1	top1	0.25	8.5e-25	0.6846	0.494	1	0.726842
Haematocrit %	Yes	Whole_Blood	ARPP19	15	52839242	52862080	0.086	rs16965274	2.61	rs6493552	0.062748	-5.2	2.0618	451	3	lasso	0.063	6.4e-07	-2.2362	0.0253	1	0.1226
Haematocrit %	Yes	Liver	ARPP21	3	35680437	35835988	0.2184	rs17231230	-2.94	rs6784162	0.197417	-5.65	1.4926	407	1	top1	0.2	5.9e-09	-1.4926	0.136	1	0.345091
Haematocrit %	Yes	Whole_Blood	ARRB2	17	4613784	4624794	0.3123	rs2243100	5.03	rs34230287	0.179	8.43	-0.79472	435	9	enet	0.2	6.5e-20	-0.6219	0.534	1	0.753445
Haematocrit %	Yes	Whole_Blood	ARRDC1	9	140500106	140509783	0.1737	NA	NA	NA	NA	NA	NA	344	0	top1	0.18	7.4e-18	NA	NA	NA	NA
Haematocrit %	Yes	Whole_Blood	ARRDC4	15	98462784	98517068	0.6018	rs5007160	-2.63	rs8028722	0.384904	12.06	-0.4826	592	55	enet	0.43	1.8e-46	-0.67925	0.497	1	0.72943
Haematocrit %	Yes	Liver	ARSA	22	51061182	51066607	0.532	rs9616807	-3.7	rs6151429	0.430008	-8.2	0.3252	260	5	lasso	0.43	1.8e-20	-0.1627	0.871	1	0.945022
Haematocrit %	Yes	Brain_Cortex	ARSA	22	51061182	51066607	0.2612	rs9616807	-3.7	rs6151429	0.165076	-4.89	0.3252	260	1	top1	0.17	6e-07	-0.3252	0.745	1	0.881125
Haematocrit %	Yes	Whole_Blood	ARSA	22	51061182	51066607	0.5309	rs9616807	-3.7	rs6151429	0.323868	-11.02	0.32522	260	5	lasso	0.33	9.7e-34	-0.3674	0.713	1	0.863237
Haematocrit %	Yes	Liver	ARSB	5	78073032	78281910	0.5043	rs10037983	3.42	rs672413	0.291913	6.72	0.5039	455	1	top1	0.29	4.1e-13	0.5039	0.614	1	0.809286
Haematocrit %	Yes	Brain_Cortex	ARSB	5	78073032	78281910	0.3663	rs10037983	3.42	rs3098681	0.236821	6	1.63	454	1	top1	0.24	1.3e-09	1.6293	0.103	1	0.307595
Haematocrit %	Yes	Whole_Blood	ARSB	5	78073032	78281910	0.2027	rs10037983	3.42	rs163125	0.041543	-5.54	0.212	456	456	blup	0.069	2.1e-07	-2.67203	0.00754	1	0.0506516
Haematocrit %	Yes	Brain_Cortex	ARTN	1	44398992	44402913	0.1193	rs2255632	6.82	rs2108202	0.0557	3.98	1.3444	413	1	top1	0.056	0.0034	1.3444	0.179	1	0.424815
Haematocrit %	Yes	Brain_Cortex	ARV1	1	231114727	231136341	0.4202	rs999010	-11.12	rs7417590	0.154	-5.49	-2.2832	624	33	enet	0.24	7.7e-10	3.42506	0.000615	1	0.00723681
Haematocrit %	Yes	Whole_Blood	ARVCF	22	19957499	20004331	0.1555	rs175174	3.26	rs165849	0.013363	-4.72	1.30474	474	474	blup	0.026	0.0011	-2.0908	0.0365	1	0.154796
Haematocrit %	Yes	Brain_Cortex	AS3MT	10	104629273	104661656	0.468	rs746552	4.76	rs11191439	0.239597	-6.32	-1.4808	343	5	lasso	0.27	4.8e-11	2.8594	0.00424	1	0.0319581
Haematocrit %	Yes	Whole_Blood	AS3MT	10	104629273	104661656	0.2294	rs746552	4.76	rs7096169	0.164261	-7.93	-4.083	343	1	top1	0.16	3.4e-16	4.083	4.45e-05	0.261571	0.000762598
Haematocrit %	Yes	Whole_Blood	ASAH1	8	17913934	17942494	0.4335	rs368662	3.66	rs12155668	0.381576	11.96	1.6416	872	8	lasso	0.39	5.9e-42	1.744	0.0812	1	0.253475
Haematocrit %	Yes	Liver	ASAH2	10	51942538	52008370	0.383	rs4497350	-3.15	rs10821669	0.111	-4.51	-2.0506	323	1	top1	0.11	1.6e-05	2.0506	0.0403	1	0.156955
Haematocrit %	Yes	Brain_Cortex	ASAH2	10	51942538	52008370	0.746	rs4497350	-3.15	rs10821669	0.416802	-7.53	-2.0506	323	18	lasso	0.48	8e-21	1.8906	0.0587	1	0.213859
Haematocrit %	Yes	Liver	ASAH2B	10	52499078	52576255	0.6359	rs11815391	-4.44	rs4245008	0.276	7.06	-3.4169	465	1	top1	0.28	2.3e-12	-3.4169	0.000633	1	0.00645932
Haematocrit %	Yes	Brain_Cortex	ASAH2B	10	52499078	52576255	0.532	rs11815391	-4.44	rs12572854	0.318847	-6.71	1.0126	465	6	lasso	0.35	3.3e-14	-1.3736	0.17	1	0.411887
Haematocrit %	Yes	Whole_Blood	ASAH2B	10	52499078	52576255	0.1069	rs11815391	-4.44	rs12768916	0.005977	4.29	-3.2368	465	465	blup	0.021	0.0031	-1.47256	0.141	1	0.360034
Haematocrit %	Yes	Liver	ASAP1	8	131064353	131455906	0.191	rs6995968	-3.01	rs1340022	0.029201	3.95	-2.2007	542	542	blup	0.037	0.01	-2.8357	0.00457	1	0.0316564
Haematocrit %	Yes	Whole_Blood	ASAP1	8	131064353	131455906	0.1572	rs6995968	-3.01	rs6984815	0.097985	-6.11	0.3347	542	4	lasso	0.13	6.2e-13	-1.1902	0.234	1	0.485339
Haematocrit %	Yes	Brain_Cortex	ASAP3	1	23755056	23811061	0.3298	rs2776815	4.5	rs2077066	0.15	-4.81	0.50115	300	1	top1	0.15	2e-06	-0.50115	0.616	1	0.80754
Haematocrit %	Yes	Whole_Blood	ASB1	2	239335383	239360891	0.3086	rs2880132	4.07	rs483166	0.136	-7.45	-0.1121	431	25	enet	0.17	5.5e-17	-0.621	0.535	1	0.754132
Haematocrit %	Yes	Whole_Blood	ASB13	10	5680830	5708558	0.1467	rs3812617	6.08	rs2386660	0.014187	3.99	-1.7689	671	671	blup	0.039	7.8e-05	0.791504	0.429	1	0.677502
Haematocrit %	Yes	Whole_Blood	ASB16	17	42247815	42256451	0.121	rs5036	6.37	rs11079983	0.0419	-4.75	-2.913	357	8	enet	0.048	1.4e-05	1.6484	0.0993	1	0.287192
Haematocrit %	Yes	Whole_Blood	ASB16-AS1	17	42253341	42264085	0.1985	rs5036	6.37	rs7213436	0.151	-8.05	-2.9414	353	1	top1	0.15	6.7e-15	2.9414	0.00327	1	0.0269203
Haematocrit %	Yes	Liver	ASB4	7	95107756	95169544	0.2346	rs6465459	3.43	rs13226149	0.023192	4.01	-0.84091	476	7	lasso	0.049	0.0037	-1.5466	0.122	1	0.321011
Haematocrit %	Yes	Brain_Cortex	ASB8	12	48541571	48574996	0.2259	rs2732480	15.3	rs10875746	0.251	6.03	-9.0168	514	1	top1	0.25	3.6e-10	-9.0168	1.94e-19	7.64748e-16	2.61486e-17
Haematocrit %	Yes	Whole_Blood	ASB8	12	48541571	48574996	0.0831	rs2732480	15.3	rs17122565	0.026782	-4.28	-1.2702	515	515	blup	0.031	0.00041	-1.2164	0.224	1	0.472264
Haematocrit %	Yes	Brain_Cortex	ASCC1	10	73856278	73976892	0.341	rs10823892	-2.8	rs1668154	0.05128	-4.48	0.3483	427	427	blup	0.12	1.9e-05	-0.9354	0.35	1	0.605397
Haematocrit %	Yes	Brain_Cortex	ASCC2	22	30184597	30234265	0.1763	rs41178	5.84	rs5997507	0.135457	4.98	-3.0748	384	12	enet	0.14	3.7e-06	-2.8427	0.00447	1	0.0332467
Haematocrit %	Yes	Whole_Blood	ASCC2	22	30184597	30234265	0.1553	rs41178	5.84	rs6006267	0.04977	4.72	-0.44532	384	1	top1	0.05	9.3e-06	-0.4453	0.656	1	0.833543
Haematocrit %	Yes	Liver	ASCC3	6	100956070	101329248	0.426	rs3734353	4.89	rs3734351	0.123	-5.47	1.711	307	5	lasso	0.23	3.1e-10	-0.74121	0.459	1	0.696203
Haematocrit %	Yes	Brain_Cortex	ASCC3	6	100956070	101329248	0.208	rs3734353	4.89	rs9390697	0.072033	-4.27	1.6957	307	8	lasso	0.11	6.3e-05	-0.7664	0.443	1	0.690786
Haematocrit %	Yes	Whole_Blood	ASCC3	6	100956070	101329248	0.1561	rs3734353	4.89	rs9390697	0.0651	-5.3	1.7	307	307	blup	0.073	8.7e-08	-0.548	0.584	1	0.786967
Haematocrit %	Yes	Whole_Blood	ASCL2	11	2289725	2292182	0.3304	rs3741205	5.24	rs16928078	0.0212	4.44	-2.7382	480	480	blup	0.029	0.00058	-0.3314	0.74	1	0.877667
Haematocrit %	Yes	Whole_Blood	ASGR2	17	7004641	7019019	0.1842	rs7216490	-4.45	rs425694	0.0501	5.74	-0.10346	497	5	enet	0.088	3.8e-09	-0.3788	0.705	1	0.859392
Haematocrit %	Yes	Whole_Blood	ASL	7	65540785	65558545	0.0411	rs6964245	-2.3	rs709597	0.029237	-4.32	-0.90283	192	3	lasso	0.036	0.00013	1.33455	0.182	1	0.420848
Haematocrit %	Yes	Whole_Blood	ASLP1	22	23991400	23995521	0.3826	rs5760022	-5.13	rs6003826	0.321218	-10.89	0.26684	467	1	top1	0.32	7.1e-33	-0.2668	0.79	1	0.904484
Haematocrit %	Yes	Liver	ASNS	7	97481430	97501854	0.3145	rs17169479	-4.18	rs11982005	0.081852	-4.81	1.6282	363	12	enet	0.14	7.9e-07	-0.9757	0.329	1	0.58578
Haematocrit %	Yes	Whole_Blood	ASNS	7	97481430	97501854	0.3254	rs17169479	-4.18	rs9692345	0.161819	-7.8	1.6291	363	4	lasso	0.21	2.5e-20	-0.99321	0.321	1	0.580923
Haematocrit %	Yes	Brain_Cortex	ASNSD1	2	190526111	190535557	0.3599	rs2289225	-4.19	rs12693551	0.324512	-7.04	1.9131	292	1	lasso	0.33	1.7e-13	-1.9131	0.0557	1	0.205205
Haematocrit %	Yes	Whole_Blood	ASNSD1	2	190526111	190535557	0.5332	rs2289225	-4.19	rs12693551	0.302	-10.9	1.9131	292	32	enet	0.36	1e-37	-1.2937	0.196	1	0.437225
Haematocrit %	Yes	Brain_Cortex	ASPDH	19	51014857	51017947	0.516	rs1673018	-3.45	rs889131	0.314549	6.87	-2.851	462	5	lasso	0.33	1.4e-13	-3.3515	0.000804	1	0.00902954
Haematocrit %	Yes	Whole_Blood	ASPH	8	62414205	62627155	0.1277	rs7826849	-2.91	rs11785234	0.097985	6.42	-0.83099	457	12	enet	0.12	8e-12	0.0318	0.975	1	0.992046
Haematocrit %	Yes	Whole_Blood	ASPRV1	2	70187226	70189394	0.1203	rs12987661	5.63	rs13423375	0.0988	-6.44	1.2996	346	1	top1	0.099	4.2e-10	-1.2996	0.194	1	0.43574
Haematocrit %	Yes	Whole_Blood	ASPSCR1	17	79934683	79975282	0.2272	rs3208787	5.22	rs7405640	0.115	-6.59	-2.3855	319	1	top1	0.11	1.5e-11	2.3855	0.0171	1	0.0930683
Haematocrit %	Yes	Brain_Cortex	ASRGL1	11	62104920	62160882	0.217	rs174583	9.41	rs2463836	0.052331	3.89	-0.9216	428	1	top1	0.052	0.0044	-0.9216	0.357	1	0.611867
Haematocrit %	Yes	Whole_Blood	ASRGL1	11	62104920	62160882	0.1707	rs174583	9.41	rs2463836	0.145	7.62	-0.9216	428	1	top1	0.15	2.2e-14	-0.9216	0.357	1	0.614119
Haematocrit %	Yes	Liver	ASS1P2	2	39037574	39038796	0.2799	rs17505544	5.03	rs3112215	0.255369	6.34	-1.2746	313	1	top1	0.26	1.9e-11	-1.2746	0.202	1	0.437002
Haematocrit %	Yes	Whole_Blood	ATAD2B	2	23971534	24149984	0.13	rs6751655	6.53	rs10490751	0.021	4.75	5.958	379	379	blup	0.041	5.2e-05	5.1025	3.35e-07	0.00196913	9.60551e-06
Haematocrit %	Yes	Liver	ATAD3A	1	1447531	1470067	0.4451	rs2235536	-3.91	rs1887284	0.003581	3.95	2.0948	282	282	blup	0.042	0.0065	2.9488	0.00319	1	0.0237747
Haematocrit %	Yes	Brain_Cortex	ATAD3A	1	1447531	1470067	0.153	rs2235536	-3.91	rs3766180	-0.00535	-3.15	0.073	281	281	blup	0.029	0.026	-2.58774	0.00966	1	0.0594996
Haematocrit %	Yes	Liver	ATAD3B	1	1407143	1431582	0.6314	rs2235536	-3.91	rs2031709	0.335892	-7.4	2.0358	288	9	lasso	0.34	1.9e-15	-2.7211	0.00651	1	0.0413705
Haematocrit %	Yes	Brain_Cortex	ATAD3B	1	1407143	1431582	0.4007	NA	NA	NA	NA	NA	NA	287	0	top1	0.0096	0.13	NA	NA	NA	NA
Haematocrit %	Yes	Whole_Blood	ATAD3B	1	1407143	1431582	0.3367	rs2235536	-3.91	rs2031709	-0.00265	-5.06	2.0358	288	4	lasso	0.0067	0.062	-3.02317	0.0025	1	0.0216421
Haematocrit %	Yes	Brain_Cortex	ATAD3C	1	1385069	1405538	0.5161	rs2235536	-3.91	rs1695824	0.0964	-5.15	-1.0975	291	291	blup	0.23	2e-09	-0.59458	0.552	1	0.770806
Haematocrit %	Yes	Whole_Blood	ATAD3C	1	1385069	1405538	0.18	rs2235536	-3.91	rs819980	0.00755	3.61	1.0666	292	292	blup	0.013	0.017	-0.42184	0.673	1	0.840785
Haematocrit %	Yes	Whole_Blood	ATE1	10	123499939	123688316	0.1936	rs7098436	-3.55	rs4752614	0.016006	4.92	0.11902	632	7	lasso	0.075	5.6e-08	-0.630829	0.528	1	0.749115
Haematocrit %	Yes	Whole_Blood	ATF1	12	51157493	51214905	0.1251	rs10783424	-3.01	rs2554862	0.113211	6.58	-2.5894	310	1	top1	0.11	2.1e-11	-2.5894	0.00961	1	0.0606741
Haematocrit %	Yes	Whole_Blood	ATF4	22	39915700	39918691	0.0823	rs714016	6.31	rs10854722	0.053446	4.66	0.83989	396	1	top1	0.053	4.4e-06	0.8399	0.401	1	0.653836
Haematocrit %	Yes	Brain_Cortex	ATF4P4	11	113659953	113662088	0.202	rs537280	4.05	rs682155	-0.006053	-3.36	-2.0598	574	574	blup	0.012	0.11	2.8205	0.00479	1	0.0353599
Haematocrit %	Yes	Whole_Blood	ATF6	1	161736084	161933860	0.1625	rs12136407	7.29	rs1136046	0.0814	5.68	0.0829	487	1	top1	0.081	1.5e-08	0.0829	0.934	1	0.977051
Haematocrit %	Yes	Liver	ATF6B	6	32083112	32096030	0.314	rs674313	-12.56	rs2071293	0.124	4.88	-0.95296	156	6	lasso	0.16	1.3e-07	-0.28742	0.774	1	0.896684
Haematocrit %	Yes	Brain_Cortex	ATF7IP2	16	10420291	10577495	0.3209	rs7195563	3.98	rs7184236	-0.00287	3.41	3.07	611	611	blup	0.048	0.0059	2.0956	0.0361	1	0.152853
Haematocrit %	Yes	Whole_Blood	ATF7IP2	16	10420291	10577495	0.1432	rs7195563	3.98	rs2121941	0.013726	4.2	2.3115	611	611	blup	0.02	0.0037	0.76694	0.443	1	0.689424
Haematocrit %	Yes	Liver	ATG10	5	81267844	81572676	0.5624	rs224890	2.98	rs2407064	0.29137	7.28	-1.8901	393	12	lasso	0.35	7e-16	-1.6244	0.104	1	0.289714
Haematocrit %	Yes	Brain_Cortex	ATG10	5	81267844	81572676	0.5026	rs224890	2.98	rs17245188	0.289474	6.67	-1.71	393	6	lasso	0.49	2.8e-21	-1.0254	0.305	1	0.562353
Haematocrit %	Yes	Whole_Blood	ATG10	5	81267844	81572676	0.4147	rs224890	2.98	rs324914	0.266549	9.93	-1.7044	393	8	lasso	0.4	3.6e-42	-1.01422	0.31	1	0.569253
Haematocrit %	Yes	Whole_Blood	ATG12	5	115163893	115177177	0.2315	rs2112571	-4.76	rs26537	0.085433	6.68	0.0735	534	534	blup	0.095	9e-10	-0.35453	0.723	1	0.868368
Haematocrit %	Yes	Brain_Cortex	ATG14	14	55833110	55878576	0.249	rs713475	2.43	rs17128145	0.137014	5.41	1.4723	437	23	enet	0.2	3e-08	2.68666	0.00722	1	0.0479953
Haematocrit %	Yes	Whole_Blood	ATG16L1	2	234118697	234204320	0.083	rs13014016	5.61	rs1045100	0.0144	-3.83	-2.2938	502	1	top1	0.014	0.012	2.2938	0.0218	1	0.110181
Haematocrit %	Yes	Brain_Cortex	ATG4C	1	63249806	63331184	0.3198	rs7552955	2.76	rs11207995	0.00672	4.07	0.14295	506	506	blup	0.084	0.00037	0.10237	0.918	1	0.965002
Haematocrit %	Yes	Whole_Blood	ATG4C	1	63249806	63331184	0.0607	rs7552955	2.76	rs11208024	0.0179	3.95	-0.54032	506	1	top1	0.018	0.0059	-0.54032	0.589	1	0.789542
Haematocrit %	Yes	Whole_Blood	ATG7	3	11313995	11597543	0.1864	rs1601364	2.51	rs6442241	0.046164	-4.78	-1.4974	517	34	enet	0.066	3.8e-07	0.968731	0.333	1	0.592246
Haematocrit %	Yes	Brain_Cortex	ATHL1	11	289138	296107	0.639	rs35601764	-3.78	rs2242566	0.367156	7.1	0.07076	317	10	lasso	0.5	1e-21	-0.6948	0.487	1	0.722255
Haematocrit %	Yes	Whole_Blood	ATHL1	11	289138	296107	0.1885	rs35601764	-3.78	rs1060819	0.095	-6.09	0.98024	317	1	top1	0.095	9.2e-10	-0.9802	0.327	1	0.586187
Haematocrit %	Yes	Brain_Cortex	ATIC	2	216176540	216214487	0.4159	rs2304573	-3.54	rs16853826	0.096481	-4.78	-1.2217	468	6	lasso	0.21	2.1e-08	-0.1951	0.845	1	0.933573
Haematocrit %	Yes	Whole_Blood	ATIC	2	216176540	216214487	0.1179	rs2304573	-3.54	rs4673991	0.0285	4.28	2.5678	468	1	top1	0.029	0.00067	2.5678	0.0102	1	0.0637772
Haematocrit %	Yes	Liver	ATL2	2	38522022	38604427	0.2755	rs11687878	-2.86	rs1027880	0.122801	-5.02	-0.8497	482	1	top1	0.12	5.7e-06	0.84965	0.396	1	0.647566
Haematocrit %	Yes	Whole_Blood	ATL2	2	38522022	38604427	0.1717	rs11687878	-2.86	rs17412829	0.00963	4.42	-0.2527	482	482	blup	0.051	8e-06	-0.2669	0.79	1	0.904484
Haematocrit %	Yes	Whole_Blood	ATL3	11	63391559	63439393	0.1974	rs3934131	3.24	rs523093	0.074	-5.7	1.6873	304	1	top1	0.074	6.9e-08	-1.6873	0.0915	1	0.273569
Haematocrit %	Yes	Whole_Blood	ATM	11	108093211	108239829	0.1386	rs4987876	3.53	rs4754298	0.0989	6.89	-1.5621	351	19	enet	0.11	2.3e-11	-1.5335	0.125	1	0.332316
Haematocrit %	Yes	Liver	ATOH7	10	69990386	69991871	0.4447	rs16925246	-3.2	rs731063	0.281	-6.57	-1.6207	385	4	lasso	0.29	6.5e-13	1.87975	0.0601	1	0.204916
Haematocrit %	Yes	Whole_Blood	ATOH8	2	85978467	86015189	0.5109	rs7428	-4.79	rs12151742	0.177	9.01	-2.0866	484	9	lasso	0.32	1.8e-32	-2.4202	0.0155	1	0.0867705
Haematocrit %	Yes	Brain_Cortex	ATOX1	5	151121877	151138340	0.2412	rs919260	3.22	rs6879158	0.016658	3.76	0.619	567	567	blup	0.11	4.4e-05	-2.3017	0.0213	1	0.106284
Haematocrit %	Yes	Brain_Cortex	ATP10B	5	159990127	160279221	0.4101	rs17058230	-4.08	rs10515816	0.260954	6.29	0.85	577	1	top1	0.26	1.5e-10	0.8501	0.395	1	0.648787
Haematocrit %	Yes	Whole_Blood	ATP10D	4	47487305	47595503	0.1328	rs10026884	2.56	rs13138813	0.0119	-4.39	1.2234	398	18	enet	0.034	0.00023	-0.9349	0.349859	1	0.606873
Haematocrit %	Yes	Liver	ATP11A	13	113344643	113541482	0.39	rs555212	-2.58	rs914017	0.0959	4.46	1.891	506	1	top1	0.096	6.1e-05	1.8913	0.058584	1	0.204052
Haematocrit %	Yes	Brain_Cortex	ATP12A	13	25254549	25285921	0.328	rs11149052	4.3	rs7317681	0.003405	3.55	-0.288	566	566	blup	0.086	0.00032	2.7736	0.005545	1	0.039491
Haematocrit %	Yes	Whole_Blood	ATP13A1	19	19756009	19774502	0.1021	rs2228603	6.46	rs7252981	-0.002677	3.25	0.1789	334	334	blup	0.014	0.014	0.86764	0.386	1	0.640392
Haematocrit %	Yes	Whole_Blood	ATP13A3	3	194123401	194215009	0.404	rs10804417	-8.31	rs711987	0.227629	-9.64	-1.283	515	21	enet	0.29	7.6e-29	1.57048	0.116	1	0.316109
Haematocrit %	Yes	Brain_Cortex	ATP13A4	3	193119866	193310900	0.2563	rs4686671	-5.81	rs9866274	0.042709	4.17	0.3434	474	4	lasso	0.062	0.002	0.34294	0.732	1	0.876
Haematocrit %	Yes	Whole_Blood	ATP13A4	3	193119866	193310900	0.1131	rs4686671	-5.81	rs11916762	0.092608	-6.44	1.1223	474	1	top1	0.093	1.5e-09	-1.1223	0.262	1	0.521163
Haematocrit %	Yes	Brain_Cortex	ATP13A4-AS1	3	193271002	193272528	0.3728	rs4686667	-3.21	rs13317338	0.117724	-4.4	0.168	467	1	top1	0.12	2.7e-05	-0.16798	0.867	1	0.94412
Haematocrit %	Yes	Whole_Blood	ATP1A4	1	160121360	160156767	0.7067	rs11265318	-3.48	rs10797062	0.463	13.12	-0.36565	515	1	top1	0.46	1.5e-51	-0.36565	0.715	1	0.864234
Haematocrit %	Yes	Brain_Cortex	ATP1B1	1	169074935	169101768	0.1958	rs11808391	-2.9	rs17345156	0.121	4.81	-0.90011	591	1	top1	0.12	2.2e-05	-0.90011	0.368	1	0.622687
Haematocrit %	Yes	Whole_Blood	ATP1B2	17	7549945	7561086	0.0876	rs4321249	7.5	rs2955617	0.017	4.56	-1.1341	499	1	top1	0.017	0.007	-1.1341	0.257	1	0.515755
Haematocrit %	Yes	Whole_Blood	ATP1B3	3	141594966	141645356	0.1021	rs7632381	6.58	rs4683634	0.0135	3.61	-2.4533	360	360	blup	0.028	0.00082	-2.27437	0.0229	1	0.114558
Haematocrit %	Yes	Whole_Blood	ATP2C2	16	84402133	84497793	0.3942	rs7204697	-3.63	rs8063863	0.05811	-6.6	1.6856	873	26	enet	0.15	8.2e-15	-0.6469	0.518	1	0.741731
Haematocrit %	Yes	Whole_Blood	ATP5A1	18	43664110	43684297	0.2773	rs9947316	4.35	rs8089150	0.189	-8.64	-3.7739	516	1	top1	0.19	1.3e-18	3.7739	0.000161	0.946358	0.00228589
Haematocrit %	Yes	Liver	ATP5C1	10	7830092	7849778	0.2385	rs7894336	-4.59	rs7092822	-0.00636	-3.61	-0.1122	616	616	blup	0.034	0.014	2.4699	0.0135	1	0.0733483
Haematocrit %	Yes	Whole_Blood	ATP5C1	10	7830092	7849778	0.1158	rs7894336	-4.59	rs1244456	0.012077	-3.99	-2.267	616	616	blup	0.018	0.0058	1.67058	0.0948	1	0.279456
Haematocrit %	Yes	Liver	ATP5G2	12	54026510	54071192	0.178	rs3741651	5.09	rs10876481	0.09283	4.92	1.4125	420	1	top1	0.093	8e-05	1.4125	0.158	1	0.376423
Haematocrit %	Yes	Brain_Cortex	ATP5G2	12	54026510	54071192	0.693	rs3741651	5.09	rs1800633	0.553	8.68	1.4078	420	6	lasso	0.56	1e-25	1.7207	0.0853	1	0.276069
Haematocrit %	Yes	Brain_Cortex	ATP5G3	2	176040986	176048942	0.2141	rs1452049	4.13	rs13388308	0.129458	4.61	0.0399	355	1	top1	0.13	1.1e-05	0.0399	0.968	1	0.985246
Haematocrit %	Yes	Whole_Blood	ATP5G3	2	176040986	176048942	0.1586	rs1452049	4.13	rs268228	0.148	7.74	-0.6481	355	1	top1	0.15	1.1e-14	-0.6481	0.517	1	0.741563
Haematocrit %	Yes	Brain_Cortex	ATP5O	21	35275757	35288284	0.264	rs2834317	-9.18	rs2834301	0.0626	-3.96	-4.0687	407	1	top1	0.063	0.002	4.0687	4.73e-05	0.186457	0.000843695
Haematocrit %	Yes	Brain_Cortex	ATP5S	14	50779267	50802276	0.264	rs12881869	-5.07	rs7142237	0.123892	5.03	-0.4066	395	1	top1	0.12	1.7e-05	-0.4066	0.684	1	0.849505
Haematocrit %	Yes	Brain_Cortex	ATP5SL	19	41937223	41946622	0.268	rs11666933	3.7	rs10409485	0.104952	-4.73	1.5203	363	8	enet	0.12	1.9e-05	-1.4922	0.136	1	0.362728
Haematocrit %	Yes	Liver	ATP6AP1L	5	81575281	81682796	0.3218	rs224890	2.98	rs226202	0.273305	6.81	-1.9954	438	1	top1	0.27	2.9e-12	-1.9954	0.046	1	0.17224
Haematocrit %	Yes	Brain_Cortex	ATP6AP1L	5	81575281	81682796	0.7053	rs224890	2.98	rs3738	0.572643	8.79	-1.96	438	37	enet	0.61	4.5e-29	-1.358	0.174	1	0.417727
Haematocrit %	Yes	Whole_Blood	ATP6AP1L	5	81575281	81682796	0.4627	rs224890	2.98	rs226202	0.393506	12.06	-1.9954	438	1	top1	0.39	7.2e-42	-1.9954	0.046	1	0.178239
Haematocrit %	Yes	Liver	ATP6V0A1	17	40610862	40674629	0.1346	rs1053004	4.4	rs4792992	0.000738	-3.33	-1.5177	253	253	blup	0.014	0.076	2.4424	0.0146	1	0.0779854
Haematocrit %	Yes	Brain_Cortex	ATP6V0A2	12	124196865	124246302	0.1709	rs9863	-4.66	rs2333831	0.0335	3.8	1.003	397	1	top1	0.033	0.019	1.003	0.316	1	0.573514
Haematocrit %	Yes	Whole_Blood	ATP6V0A2	12	124196865	124246302	0.1807	rs9863	-4.66	rs7301641	0.116966	7.01	1.3184	397	4	lasso	0.12	5.8e-12	0.8746	0.382	1	0.636631
Haematocrit %	Yes	Whole_Blood	ATP6V0B	1	44440159	44443967	0.1517	rs2105028	6.09	rs2486002	0.0434	5.59	0.25789	415	8	enet	0.069	2e-07	-0.61511	0.538	1	0.755101
Haematocrit %	Yes	Whole_Blood	ATP6V0D1	16	67471922	67515140	0.2778	rs255049	9.12	rs8056260	0.108973	-6.58	2.1193	231	1	top1	0.11	5e-11	-2.1193	0.0341	1	0.147708
Haematocrit %	Yes	Brain_Cortex	ATP6V0E2	7	149570057	149577784	0.5343	rs6722	2.77	rs10807976	0.352399	-7.02	0.64877	260	1	top1	0.35	2e-14	-0.64877	0.516	1	0.745081
Haematocrit %	Yes	Whole_Blood	ATP6V0E2	7	149570057	149577784	0.6209	rs6722	2.77	rs7795944	0.256879	9.73	0.62646	260	33	enet	0.31	4.6e-32	1.06517	0.287	1	0.548435
Haematocrit %	Yes	Brain_Cortex	ATP6V0E2-AS1	7	149564786	149568885	0.3674	rs3757423	2.75	rs12540296	0.147701	-4.9	0.17606	259	1	top1	0.15	2.5e-06	-0.17606	0.86	1	0.940394
Haematocrit %	Yes	Whole_Blood	ATP6V1C1	8	104033291	104085279	0.4409	rs2917548	4.59	rs1512351	0.321028	-11.06	0.37928	531	1	top1	0.32	7.5e-33	-0.3793	0.704	1	0.858708
Haematocrit %	Yes	Brain_Cortex	ATP6V1C2	2	10861775	10925236	0.3678	rs7586930	2.85	rs12468286	0.259237	-6	-0.1455	622	1	top1	0.26	1.7e-10	0.1455	0.884	1	0.952893
Haematocrit %	Yes	Liver	ATP6V1D	14	67761088	67826713	0.1924	rs11626809	4.41	rs9743912	0.087582	4.56	0.52263	401	1	top1	0.088	0.00013	0.52263	0.601	1	0.800885
Haematocrit %	Yes	Brain_Cortex	ATP6V1D	14	67761088	67826713	0.133	rs11626809	4.41	rs8020850	0.000283	4.07	0.9329	401	1	top1	0.00028	0.31	0.93294	0.351	1	0.606329
Haematocrit %	Yes	Whole_Blood	ATP6V1D	14	67761088	67826713	0.09	rs11626809	4.41	rs10147852	0.022902	5.05	-1.5603	401	1	top1	0.023	0.0021	-1.5603	0.119	1	0.322045
Haematocrit %	Yes	Whole_Blood	ATP6V1E1	22	18074902	18111584	0.1342	rs395379	5.27	rs5746449	0.092798	-6.03	3.7277	592	1	top1	0.093	1.5e-09	-3.7277	0.000193	1	0.00263214
Haematocrit %	Yes	Brain_Cortex	ATP6V1E2	2	46717889	46769696	0.4735	rs10495928	-27.48	rs1868844	0.148048	5.65	2.4613	672	7	lasso	0.19	7.1e-08	1.4254	0.154	1	0.389396
Haematocrit %	Yes	Whole_Blood	ATP6V1E2	2	46717889	46769696	0.1861	rs10495928	-27.48	rs1001745	0.0759	-6.29	-1.8475	672	13	enet	0.12	2.4e-12	9.0908	9.83e-20	5.77807e-16	1.3132e-17
Haematocrit %	Yes	Whole_Blood	ATP6V1G1	9	117350026	117360653	0.1213	rs16932160	-2.98	rs1075371	-0.002732	3.98	-0.09813	686	686	blup	0.0006	0.27	1.06308	0.288	1	0.549274
Haematocrit %	Yes	Whole_Blood	ATP6V1G2	6	31512239	31514625	0.1984	rs3130564	-11.12	rs2523504	0.0734	-5.38	4.23	282	1	top1	0.073	7.8e-08	-4.23	2.32e-05	0.13637	0.000426155
Haematocrit %	Yes	Whole_Blood	ATP8B3	19	1782074	1812275	0.1133	rs1074047	-12.23	rs4807143	0.057887	-5.71	2.1115	379	13	enet	0.097	6.2e-10	0.23319	0.816	1	0.916928
Haematocrit %	Yes	Brain_Cortex	ATP8B4	15	50150435	50411654	0.166	rs17696151	4.88	rs10519257	0.025766	-3.77	-1.9508	437	437	blup	0.053	0.0041	2.44	0.0146	1	0.0798241
Haematocrit %	Yes	Brain_Cortex	ATP9A	20	50213053	50385173	0.215	rs6021276	4.12	rs6126292	0.120905	-4.33	0.5517	537	1	top1	0.12	2.1e-05	-0.5517	0.581	1	0.789485
Haematocrit %	Yes	Whole_Blood	ATP9A	20	50213053	50385173	0.3499	rs6021276	4.12	rs7261003	0.19282	-8.61	1.2552	538	53	enet	0.22	4.3e-22	-1.0927	0.275	1	0.535248
Haematocrit %	Yes	Brain_Cortex	ATP9B	18	76829285	77138283	0.396	rs12958819	-3.07	rs2015612	0.122629	5.45	-0.4604	455	4	lasso	0.26	1.2e-10	0.3887	0.697	1	0.855942
Haematocrit %	Yes	Whole_Blood	ATP9B	18	76829285	77138283	0.3996	rs12958819	-3.07	rs12456140	0.233	-9.33	0.55821	455	57	enet	0.27	6e-27	-0.4015	0.688	1	0.849593
Haematocrit %	Yes	Liver	ATPAF2	17	17880723	17942523	0.3144	rs11649804	4.75	rs2955361	0.019986	-3.87	0.6789	352	352	blup	0.08	0.00025	2.3078	0.021	1	0.101162
Haematocrit %	Yes	Whole_Blood	ATPAF2	17	17880723	17942523	0.1127	rs11649804	4.75	rs11656629	0.0595	-4.89	-1.6391	352	1	top1	0.059	1.3e-06	1.6391	0.101	1	0.289458
Haematocrit %	Yes	Liver	ATPIF1	1	28562620	28573417	0.2151	rs490633	5.46	rs6691100	0.00599	3.49	0.58972	253	253	blup	0.053	0.0026	2.363	0.0181	1	0.0910436
Haematocrit %	Yes	Brain_Cortex	ATPIF1	1	28562620	28573417	0.3129	rs490633	5.46	rs490633	0.237	-5.77	5.4574	255	1	top1	0.24	1.3e-09	-5.4574	4.83e-08	0.000190399	1.81332e-06
Haematocrit %	Yes	Whole_Blood	ATPIF1	1	28562620	28573417	0.2427	rs490633	5.46	rs580800	0.0807	-6.52	2.8584	256	11	enet	0.12	4.7e-12	-3.49703	0.00047	1	0.00555867
Haematocrit %	Yes	Brain_Cortex	ATRAID	2	27435155	27440046	0.212	rs1260326	-8.12	rs11686131	0.083147	4.18	1.4627	315	1	top1	0.083	0.00041	1.4627	0.144	1	0.374438
Haematocrit %	Yes	Whole_Blood	ATRAID	2	27435155	27440046	0.1457	rs1260326	-8.12	rs6709602	0.103	6.37	1.1871	315	1	top1	0.1	1.8e-10	1.1871	0.235	1	0.487242
Haematocrit %	Yes	Whole_Blood	ATXN1	6	16299343	16761722	0.2173	rs6459467	-4.22	rs2301594	0.081	-6.52	1.44	551	5	lasso	0.084	8.7e-09	-1.41	0.159	1	0.386199
Haematocrit %	Yes	Whole_Blood	ATXN10	22	46067678	46241187	0.1512	rs10453441	11.43	rs134861	0.099319	6.53	5.7741	501	4	lasso	0.11	8e-11	5.8028	6.52e-09	3.83246e-05	2.47255e-07
Haematocrit %	Yes	Whole_Blood	ATXN2L	16	28834369	28848558	0.0347	rs9937676	4.38	rs10499	0.033158	-4.06	-2.0924	184	1	top1	0.033	0.00026	2.0924	0.0364	1	0.154483
Haematocrit %	Yes	Whole_Blood	ATXN3	14	92525878	92572965	0.1842	rs10146335	4.62	rs2402109	0.148647	7.65	-1.8225	524	1	top1	0.15	1e-14	-1.8225	0.0684	1	0.228961
Haematocrit %	Yes	Whole_Blood	ATXN7	3	63850233	63989138	0.0885	rs1857819	3.85	rs153737	0.008849	-3.91	0.41858	605	26	enet	0.029	0.00057	1.62643	0.104	1	0.295035
Haematocrit %	Yes	Liver	ATXN7L2	1	110026101	110035356	0.4395	rs333948	5.42	rs4970766	0.181968	6.49	2.7561	416	18	enet	0.26	1.7e-11	2.7678	0.00564	1	0.0371692
Haematocrit %	Yes	Whole_Blood	ATXN7L2	1	110026101	110035356	0.1046	rs333948	5.42	rs1144594	0.000463	-3.99	2.748	416	6	lasso	0.019	0.0048	-2.86542	0.00416	1	0.0325166
Haematocrit %	Yes	Brain_Cortex	AUNIP	1	26160497	26185903	0.1361	rs3767876	-5.77	rs6598922	0.0673	-3.68	-2.54071	401	1	top1	0.067	0.0014	2.54071	0.0111	1	0.0662973
Haematocrit %	Yes	Whole_Blood	AURKA	20	54944445	54967393	0.0887	rs6025100	2.9	rs6024633	-0.000496	-3.64	0.38293	571	571	blup	0.0012	0.23	-0.0166	0.987	1	0.994614
Haematocrit %	Yes	Liver	AURKB	17	8108056	8113916	0.1916	rs1132554	7.6	rs12051691	0.021446	-3.8	6.1276	445	1	top1	0.021	0.04	-6.1276	8.92e-10	2.53952e-06	4.03099e-08
Haematocrit %	Yes	Whole_Blood	AUTS2	7	69063905	70258054	0.0599	rs1195249	4.14	rs10487940	0.000966	-3.47	2.7959	279	279	blup	0.0058	0.077	-2.49771	0.0125	1	0.0743674
Haematocrit %	Yes	Brain_Cortex	AZGP1	7	99564343	99573780	0.2825	rs6967487	8.8	rs5015756	0.021677	3.59	-1.6502	269	6	lasso	0.024	0.04	-1.54871	0.121	1	0.332392
Haematocrit %	Yes	Whole_Blood	AZIN1	8	103838585	103906092	0.1133	rs2917548	4.37	rs3808551	0.019347	-4.53	0.29314	518	27	enet	0.051	7.4e-06	0.538	0.591	1	0.79042
Haematocrit %	Yes	Whole_Blood	B2M	15	45003675	45011075	0.1917	rs7174819	-5.06	rs4780	0.014757	4.26	1.8237	250	6	lasso	0.022	0.0024	1.88302	0.0597	1	0.210634
Haematocrit %	Yes	Whole_Blood	B3GALNT2	1	235613238	235667781	0.1612	rs923942	3.31	rs182365	0.131	-7.6	1.722	324	1	top1	0.13	4.8e-13	-1.722	0.0851	1	0.26162
Haematocrit %	Yes	Whole_Blood	B3GALT6	1	1167629	1170421	0.2	rs35424002	3.35	rs3813199	0.129	-7.65	-0.87342	237	15	enet	0.15	7e-15	-0.00568	0.995	1	0.997886
Haematocrit %	Yes	Whole_Blood	B3GNT2	2	62423248	62451866	0.3966	rs6743108	-3.92	rs4672495	0.224	-9.7	1.3378	357	6	lasso	0.27	7.1e-27	-1.1609	0.246	1	0.501557
Haematocrit %	Yes	Brain_Cortex	B3GNT9	16	67182443	67185117	0.1664	rs28421035	6.89	rs2242140	-0.007409	3.22	3.8477	269	269	blup	0.008	0.15	5.3788	7.5e-08	0.00029565	2.67417e-06
Haematocrit %	Yes	Brain_Cortex	B3GNTL1	17	80901667	81009686	0.5874	rs3785521	-3.83	rs3935099	0.202441	-5.42	-1.4372	254	254	blup	0.32	7.6e-13	0.2984	0.765	1	0.894315
Haematocrit %	Yes	Whole_Blood	B3GNTL1	17	80901667	81009686	0.3306	rs3785521	-3.83	rs9890149	0.0777	-5.54	0.55361	254	9	lasso	0.097	6.3e-10	0.3722	0.71	1	0.861734
Haematocrit %	Yes	Brain_Cortex	B4GALNT1	12	58019935	58027138	0.4007	rs3741414	6.28	rs1048691	-0.000477	3.69	-0.09186	341	341	blup	0.016	0.076	0.0957	0.924	1	0.968468
Haematocrit %	Yes	Whole_Blood	B4GALNT3	12	569530	672675	0.6891	rs12229103	-3.67	rs1056008	0.566746	14.46	0.13099	415	6	lasso	0.62	3.3e-79	0.1154	0.908	1	0.965664
Haematocrit %	Yes	Brain_Cortex	B4GALNT4	11	369804	382116	0.389	rs35601764	-3.82	rs7481525	-0.004333	-3.48	-0.2884	355	49	enet	0.077	0.00065	-0.7124	0.476	1	0.715634
Haematocrit %	Yes	Whole_Blood	B4GALT4	3	118930579	118959950	0.2274	rs9289121	2.73	rs12690556	0.043268	5.71	1.7529	506	14	enet	0.11	3.3e-11	1.97475	0.0483	1	0.183403
Haematocrit %	Yes	Brain_Cortex	B4GALT5	20	48249482	48330415	0.326	rs232738	-4.01	rs232736	-0.005846	-3.44	3.5889	433	433	blup	0.044	0.0084	-2.80338	0.00506	1	0.0368697
Haematocrit %	Yes	Whole_Blood	B4GALT7	5	177027101	177037348	0.3767	rs4976646	9.16	rs2133716	0.323563	-10.96	-2.8443	239	1	top1	0.32	3.8e-33	2.8443	0.00445	1	0.0341477
Haematocrit %	Yes	Liver	BAATP1	9	104096366	104101629	0.347	rs558420	3.15	rs16920222	0.218103	-6.73	-0.163	526	4	lasso	0.22	5e-10	0.0752	0.94	1	0.976352
Haematocrit %	Yes	Whole_Blood	BACE1	11	117157162	117186975	0.1114	rs1076485	-5.16	rs525493	0.0516	5.07	-0.98608	533	4	lasso	0.055	3.4e-06	-0.0616	0.951	1	0.983113
Haematocrit %	Yes	Brain_Cortex	BAG2	6	57037221	57053606	0.144	rs16888184	4.07	rs4715646	0.076359	3.9	0.40856	197	1	top1	0.076	0.00069	0.40856	0.683	1	0.848798
Haematocrit %	Yes	Whole_Blood	BAG4	8	38034249	38070819	0.0483	rs3813522	-4.41	rs11985168	0.023117	3.99	-1.0552	260	1	top1	0.023	0.002	-1.0552	0.291	1	0.551774
Haematocrit %	Yes	Liver	BAG5	14	104022881	104029168	0.1759	rs10138768	5.11	rs11625397	0.054832	-4.31	0.13978	360	17	enet	0.078	0.0003	1.41959	0.156	1	0.373534
Haematocrit %	Yes	Whole_Blood	BAG5	14	104022881	104029168	0.0774	rs10138768	5.11	rs8017993	0.050936	4.65	4.057	361	1	top1	0.051	7.3e-06	4.057	4.97e-05	0.292137	0.000839473
Haematocrit %	Yes	Brain_Cortex	BAG6	6	31606805	31620482	0.461	rs3130923	-10.9	rs769178	0.117076	4.95	2.85381	243	6	lasso	0.18	2.4e-07	3.53222	0.000412	1	0.00520546
Haematocrit %	Yes	Whole_Blood	BAG6	6	31606805	31620482	0.1403	rs3130923	-10.89	rs769178	0.00176	4	2.84	245	18	enet	0.024	0.0017	-5.55	2.83e-08	0.000166347	9.78514e-07
Haematocrit %	Yes	Whole_Blood	BAI1	8	143530791	143626370	0.1033	rs4977038	3.65	rs11776922	0.032943	-4.05	0.42554	452	452	blup	0.035	0.00017	0.1539	0.878	1	0.949914
Haematocrit %	Yes	Whole_Blood	BAIAP2-AS1	17	79002933	79008501	0.2533	rs7220048	-3.83	rs4969349	0.156	7.75	0.1662	454	5	lasso	0.16	1.1e-15	0.631	0.528	1	0.749115
Haematocrit %	Yes	Whole_Blood	BAIAP2L1	7	97920963	98030380	0.0464	rs17169479	-4.18	rs3801264	0.031967	-4.71	0.54703	329	8	enet	0.04	7.2e-05	-0.56533	0.572	1	0.778291
Haematocrit %	Yes	Brain_Cortex	BAIAP3	16	1383602	1399240	0.3539	rs12448994	3.72	rs2294605	0.270411	6.47	-0.7723	461	15	enet	0.29	9.2e-12	-0.6377	0.524	1	0.750584
Haematocrit %	Yes	Whole_Blood	BAIAP3	16	1383602	1399240	0.2779	rs12448994	3.72	rs8063	0.056777	5.77	-3.6834	463	41	enet	0.1	1.6e-10	-4.25428	2.1e-05	0.123438	0.000395635
Haematocrit %	Yes	Liver	BAK1	6	33540329	33548019	0.684	rs4711332	6.57	rs210134	0.294	6.94	0.74199	500	1	top1	0.29	3.3e-13	0.74199	0.458	1	0.695798
Haematocrit %	Yes	Whole_Blood	BAK1	6	33540329	33548019	0.6621	rs4711332	6.57	rs210134	0.419	12.55	0.742	500	9	lasso	0.48	6.8e-55	2.14	0.0321	1	0.142834
Haematocrit %	Yes	Whole_Blood	BAMBI	10	28966271	28971868	0.326	rs660371	-3.66	rs1775983	0.212502	8.9	0.2847	612	1	top1	0.21	5.6e-21	0.2847	0.776	1	0.897722
Haematocrit %	Yes	Brain_Cortex	BANF1	11	65769648	65771620	0.233	rs7950407	-5.4	rs7952056	0.013974	3.89	-2.7074	346	7	lasso	0.059	0.0027	-3.0235	0.0025	1	0.021755
Haematocrit %	Yes	Whole_Blood	BANF1	11	65769648	65771620	0.1302	rs7950407	-5.4	rs747526	0.0408	5.15	-2.6314	347	347	blup	0.051	7.1e-06	-0.1127	0.91	1	0.966217
Haematocrit %	Yes	Brain_Cortex	BARD1	2	215590370	215674428	0.2698	rs16852556	2.94	rs7587476	0.122071	-4.75	-1.0687	435	1	top1	0.12	1.9e-05	1.0687	0.285	1	0.543264
Haematocrit %	Yes	Whole_Blood	BARD1	2	215590370	215674428	0.2345	rs16852556	2.94	rs12477063	0.107	-7.05	0.097	435	27	enet	0.19	6.7e-19	1.0348	0.301	1	0.560608
Haematocrit %	Yes	Brain_Cortex	BATF3	1	212859760	212873327	0.3841	rs12408694	-5.89	rs2221593	0.0714	4.46	-2.0445	433	433	blup	0.14	4e-06	-2.45123	0.0142	1	0.0780703
Haematocrit %	Yes	Whole_Blood	BATF3	1	212859760	212873327	0.1312	rs12408694	-5.89	rs7515115	0.0257	-5.24	-0.51296	433	14	enet	0.058	1.6e-06	1.65646	0.0976	1	0.284711
Haematocrit %	Yes	Liver	BAZ1B	7	72854728	72936608	0.2508	rs10232827	-2.99	rs6975355	0.059534	3.82	-0.84151	204	1	top1	0.06	0.0014	-0.8415	0.4	1	0.652982
Haematocrit %	Yes	Whole_Blood	BAZ2B	2	160175490	160472071	0.2683	rs16844790	-5.65	rs2357526	0.162	8.09	2.2198	485	485	blup	0.17	7.5e-17	3.1003	0.00193	1	0.0176706
Haematocrit %	Yes	Whole_Blood	BBIP1	10	112659765	112679032	0.1338	rs11195320	3.44	rs11195353	-0.00161	3.67	0.29737	508	508	blup	0.036	0.00014	0.501911	0.616	1	0.807324
Haematocrit %	Yes	Whole_Blood	BBS1	11	66278077	66301098	0.1438	rs3741360	-5.47	rs3741360	0.0212	-5.34	-5.4689	267	267	blup	0.059	1.4e-06	6.2694	3.62e-10	2.12784e-06	1.70227e-08
Haematocrit %	Yes	Liver	BBS2	16	56500748	56554195	0.6231	rs9937368	3.26	rs8060037	0.316	-7.52	-0.2193	489	12	enet	0.35	7.4e-16	0.0861	0.931	1	0.971256
Haematocrit %	Yes	Brain_Cortex	BBS2	16	56500748	56554195	0.191	rs9937368	3.26	rs8060037	0.126534	-4.45	-0.2193	488	1	top1	0.13	1.4e-05	0.2193	0.826	1	0.925289
Haematocrit %	Yes	Whole_Blood	BBS2	16	56500748	56554195	0.4951	rs9937368	3.26	rs8060037	0.373496	-11.75	-0.21935	489	6	lasso	0.42	5.3e-45	0.11276	0.91	1	0.966217
Haematocrit %	Yes	Whole_Blood	BBS4	15	72978527	73030817	0.2899	rs7183196	-7.21	rs11637927	0.182071	8.34	-0.5532	289	1	top1	0.18	6.2e-18	-0.55322	0.58	1	0.784274
Haematocrit %	Yes	Brain_Cortex	BBS5	2	170335688	170363165	0.1731	rs2284679	-4.13	rs2353188	0.052404	4.26	-1.0296	459	3	lasso	0.057	0.0031	-1.2086	0.227	1	0.482911
Haematocrit %	Yes	Brain_Cortex	BBS7	4	122745595	122791652	0.1234	rs13130390	-2.73	rs2292232	0.1301	4.81	1.8067	383	1	top1	0.13	1e-05	1.8067	0.0708	1	0.246114
Haematocrit %	Yes	Brain_Cortex	BBS9	7	33168856	33645680	0.154	rs17170180	-3.66	rs1362368	0.126172	-4.82	0.44867	346	1	top1	0.13	1.4e-05	-0.44867	0.654	1	0.832709
Haematocrit %	Yes	Whole_Blood	BBX	3	107241783	107530171	0.1423	rs2172730	-2.98	rs13063602	0.059963	-5.44	0.7396	396	396	blup	0.078	3.2e-08	0.112463	0.91	1	0.966217
Haematocrit %	Yes	Whole_Blood	BCAR1	16	75262928	75301951	0.0767	rs9934159	-3.14	rs4888432	0.022253	4.48	0.24512	380	7	enet	0.038	9.5e-05	0.02054	0.984	1	0.994614
Haematocrit %	Yes	Brain_Cortex	BCAS4	20	49411431	49493714	0.347	rs6067464	-9.03	rs4809813	0.281444	-6.23	-0.03504	495	1	top1	0.28	2.2e-11	0.03504	0.972	1	0.987023
Haematocrit %	Yes	Whole_Blood	BCAS4	20	49411431	49493714	0.1322	rs6067464	-9.03	rs6096110	0.059772	5.19	-2.6026	495	1	top1	0.06	1.2e-06	-2.6026	0.00925	1	0.0592928
Haematocrit %	Yes	Whole_Blood	BCAT1	12	24964295	25102393	0.2653	rs2035546	4.69	rs10842424	0.19359	8.58	1.1182	562	36	enet	0.2	2.8e-19	0.9094	0.363	1	0.618827
Haematocrit %	Yes	Liver	BCHE	3	165490692	165555260	0.1456	rs7613317	3.15	rs697357	0.081185	4.08	-0.351	337	1	top1	0.081	0.00022	-0.351	0.726	1	0.872119
Haematocrit %	Yes	Liver	BCKDHA	19	41903385	41930910	0.262	rs8109507	-7.76	rs11879090	0.059495	4.44	-2.1891	375	375	blup	0.064	0.00097	-2.8633	0.00419	1	0.029748
Haematocrit %	Yes	Whole_Blood	BCKDHA	19	41903385	41930910	0.234	rs8109507	-7.76	rs878082	0.196483	-8.6	1.2293	375	1	top1	0.2	2.3e-19	-1.2293	0.219	1	0.466576
Haematocrit %	Yes	Brain_Cortex	BCKDHB	6	80816364	81055987	0.148	rs9359385	-3.02	rs3812121	0.051005	-3.96	0.54259	467	1	top1	0.051	0.0049	-0.54259	0.587	1	0.791908
Haematocrit %	Yes	Whole_Blood	BCKDK	16	31117428	31124110	0.0667	rs8060857	-5.38	rs2884737	0.067209	5.36	2.0967	245	5	lasso	0.072	9.4e-08	3.05246	0.00227	1	0.0200046
Haematocrit %	Yes	Whole_Blood	BCL2L13	22	18111621	18213388	0.1302	rs395379	5.27	rs2535704	0.029493	-4.35	-4.1723	592	4	lasso	0.031	0.00037	2.1326	0.033	1	0.144973
Haematocrit %	Yes	Whole_Blood	BCL2L15	1	114423325	114430169	0.0993	rs561615	2.86	rs3827733	0.0284	4.52	0.48743	474	4	lasso	0.032	0.00036	-0.01721	0.986	1	0.994614
Haematocrit %	Yes	Whole_Blood	BCL7A	12	122457328	122499948	0.1148	rs2242259	4.01	rs10840641	0.012202	4.73	-0.25295	314	314	blup	0.032	0.00032	-0.1585	0.874	1	0.948205
Haematocrit %	Yes	Liver	BCO2	11	112046190	112095422	0.638	rs12284944	-3.43	rs10891337	0.316222	-7.26	-1.0684	388	10	lasso	0.38	9.9e-18	0.5582	0.577	1	0.787634
Haematocrit %	Yes	Brain_Cortex	BCO2	11	112046190	112095422	0.498	rs12284944	-3.43	rs11214127	0.257551	-6.12	-0.93224	389	1	top1	0.26	2e-10	0.9322	0.351	1	0.606329
Haematocrit %	Yes	Whole_Blood	BCO2	11	112046190	112095422	0.1017	rs12284944	-3.43	rs2043055	0.0341	5.04	-0.28699	390	4	lasso	0.035	0.00019	0.5821	0.56	1	0.769624
Haematocrit %	Yes	Liver	BCR	22	23521891	23660224	0.304	rs17540103	3.48	rs131693	0.023617	-4.24	-2.6309	396	396	blup	0.065	0.0009	1.8273	0.0677	1	0.220276
Haematocrit %	Yes	Brain_Cortex	BCR	22	23521891	23660224	0.363	rs17540103	3.48	rs131690	0.120283	-5.1	-2.7052	396	20	enet	0.15	1.9e-06	2.2331	0.0255	1	0.119384
Haematocrit %	Yes	Whole_Blood	BCR	22	23521891	23660224	0.2279	rs17540103	3.48	rs131690	0.141791	-7.45	-2.7052	396	7	lasso	0.16	1.3e-15	2.5281	0.0115	1	0.0696876
Haematocrit %	Yes	Liver	BCRP3	22	25028882	25046799	0.405	rs140335	-3.25	rs139684	0.031345	-4.08	0.6484	390	5	lasso	0.036	0.011	-1.0777	0.281	1	0.532397
Haematocrit %	Yes	Brain_Cortex	BCRP3	22	25028882	25046799	0.203	rs140335	-3.25	rs6004171	0.012493	3.53	-2.2738	390	1	top1	0.012	0.1	-2.2738	0.023	1	0.111383
Haematocrit %	Yes	Liver	BDH1	3	197236654	197300194	0.2183	rs2060082	-3.52	rs501101	0.029224	4.07	0.2311	383	11	enet	0.064	0.00098	-0.2675	0.789	1	0.90321
Haematocrit %	Yes	Whole_Blood	BDH1	3	197236654	197300194	0.114	rs2060082	-3.52	rs1549830	0.041549	4.83	-0.5667	383	1	top1	0.042	4.8e-05	-0.5667	0.571	1	0.77747
Haematocrit %	Yes	Liver	BDH2	4	104000592	104021040	0.3822	rs17221890	-3.97	rs6830624	0.057844	5.33	-1.0881	332	15	enet	0.17	7.4e-08	-2.0261	0.0428	1	0.163502
Haematocrit %	Yes	Brain_Cortex	BDH2	4	104000592	104021040	0.3052	rs17221890	-3.97	rs6830624	0.24952	5.96	-1.0881	332	1	top1	0.25	4.2e-10	-1.0881	0.277	1	0.534214
Haematocrit %	Yes	Whole_Blood	BDH2	4	104000592	104021040	0.1182	rs17221890	-3.97	rs2306478	0.0824	6.1	-1.173	333	7	lasso	0.087	4.6e-09	-1.6665	0.095608	1	0.280561
Haematocrit %	Yes	Brain_Cortex	BDKRB2	14	96671016	96710666	0.474	rs12435173	-3.46	rs1889374	0.068947	-3.97	1.3701	572	10	lasso	0.15	1.6e-06	-1.37524	0.169	1	0.411233
Haematocrit %	Yes	Brain_Cortex	BEAN1	16	66461200	66527432	0.4006	rs7499886	4.53	rs9926649	0.003438	2.98	-0.0769	504	1	top1	0.0034	0.23	-0.0769	0.939	1	0.975887
Haematocrit %	Yes	Whole_Blood	BEAN1	16	66461200	66527432	0.3264	rs7499886	4.53	rs2002907	0.242679	9.92	3.4883	504	504	blup	0.28	1.4e-28	3.63576	0.000277	1	0.00354465
Haematocrit %	Yes	Whole_Blood	BECN1	17	40963673	40985367	0.1939	rs4792952	-4.05	rs4792952	-0.00101	3.31	-4.05155	257	28	enet	0.025	0.0015	-0.086	0.931	1	0.975649
Haematocrit %	Yes	Liver	BEGAIN	14	101003486	101053750	0.3195	rs7156824	3.81	rs12893951	0.066462	-4.17	1.7944	428	5	lasso	0.075	0.00037	-1.86816	0.0617	1	0.207636
Haematocrit %	Yes	Whole_Blood	BEGAIN	14	101003486	101053750	0.5762	rs7156824	3.81	rs4073738	0.500026	-13.57	2.0659	428	1	top1	0.5	2.9e-57	-2.0659	0.0388	1	0.160497
Haematocrit %	Yes	Whole_Blood	BEND3P3	10	81444250	81444739	0.1086	rs1983775	-6.81	rs10824765	0.009526	-3.64	1.2312	328	328	blup	0.016	0.0094	0.384379	0.701	1	0.857718
Haematocrit %	Yes	Brain_Cortex	BEND6	6	56819773	56892140	0.393	rs16888184	4.07	rs6904172	0.297285	-7.4	1.2011	279	13	enet	0.41	5.1e-17	-2.04987	0.0404	1	0.166239
Haematocrit %	Yes	Liver	BET1L	11	167784	207428	0.358	rs35601764	-3.87	rs11601356	0.009264	3.91	0.2265	280	5	lasso	0.11	2.2e-05	0.5493	0.583	1	0.792268
Haematocrit %	Yes	Whole_Blood	BET1L	11	167784	207428	0.3378	rs35601764	-3.87	rs4758633	0.176	-8.09	-1.44345	280	6	lasso	0.19	1.2e-18	1.6474	0.0995	1	0.287192
Haematocrit %	Yes	Brain_Cortex	BHLHA15	7	97840739	97842291	0.398	rs17169479	-4.18	rs11768309	0.276709	6.76	-0.39767	356	1	top1	0.28	3.4e-11	-0.39767	0.691	1	0.853092
Haematocrit %	Yes	Brain_Cortex	BHLHA9	17	1173853	1174754	0.3059	rs1045794	5.18	rs35874481	0.000459	-3.07	1.1044	449	449	blup	0.057	0.003	-1.97124	0.0487	1	0.187293
Haematocrit %	Yes	Brain_Cortex	BHMT	5	78407602	78428108	0.4619	rs10037983	3.43	rs6894156	0.155133	-5.75	1.48	415	17	enet	0.22	3.9e-09	-0.9637	0.335	1	0.594316
Haematocrit %	Yes	Whole_Blood	BICD2	9	95473645	95527094	0.1281	rs10821086	3.09	rs2296080	0.114531	6.56	-1.438	409	1	top1	0.11	1.6e-11	-1.438	0.15	1	0.37234
Haematocrit %	Yes	Brain_Cortex	BID	22	18216906	18257536	0.2773	rs395379	5.27	rs11704728	0.23636	-5.72	5.1424	529	8	lasso	0.29	1.1e-11	-4.7208	2.35e-06	0.0092637	6.30184e-05
Haematocrit %	Yes	Whole_Blood	BIN1	2	127805603	127864931	0.43	rs6761675	-3.69	rs10194375	0.21	8.92	-1.7186	461	10	lasso	0.25	4.9e-25	-0.7223	0.47	1	0.708738
Haematocrit %	Yes	Whole_Blood	BIN3	8	22479028	22526661	0.1342	rs4872526	3.98	rs13264187	0.097292	6.94	-2.83926	515	12	enet	0.11	6.7e-11	-3.1036	0.00191	1	0.0175148
Haematocrit %	Yes	Liver	BIRC5	17	76210267	76221717	0.4836	rs8081039	4.96	rs3764384	0.107942	4.83	1.0861	511	511	blup	0.13	4e-06	0.8063	0.42	1	0.667266
Haematocrit %	Yes	Brain_Cortex	BIRC7	20	61867235	61871859	0.273	rs310631	4.88	rs6090277	0.133532	-4.57	-0.71446	493	1	top1	0.13	7.8e-06	0.71446	0.475	1	0.715495
Haematocrit %	Yes	Whole_Blood	BIRC7	20	61867235	61871859	0.3415	rs310631	4.88	rs1075557	0.167237	8.59	0.1157	493	5	lasso	0.24	2.6e-23	0.133	0.894	1	0.958405
Haematocrit %	Yes	Whole_Blood	BLK	8	11351510	11422113	0.2856	rs7832722	-3.73	rs13277113	0.148638	-7.81	1.3316	631	1	top1	0.15	1e-14	-1.3316	0.183	1	0.42233
Haematocrit %	Yes	Whole_Blood	BLM	15	91260558	91358859	0.2981	rs8031341	-3.88	rs389480	0.154257	7.65	2.5928	491	1	top1	0.15	3e-15	2.5928	0.00952	1	0.0603002
Haematocrit %	Yes	Whole_Blood	BLMH	17	28575218	28619060	0.0339	rs2617883	5.66	rs4055617	-0.00236	3.61	-2.8019	300	300	blup	0.0033	0.14	-3.5933	0.000327	1	0.00405508
Haematocrit %	Yes	Whole_Blood	BLOC1S1	12	56109828	56113871	0.223	rs11171710	4.17	rs2462936	-0.001212	-3.56	0.83151	307	28	enet	0.067	3.2e-07	-1.6663	0.0957	1	0.280561
Haematocrit %	Yes	Liver	BLOC1S2	10	102033713	102046469	0.5512	rs7088596	-3.36	rs7912400	0.0772	-5.03	0.0587	409	10	lasso	0.16	1.7e-07	-0.1287	0.898	1	0.958248
Haematocrit %	Yes	Brain_Cortex	BLOC1S2	10	102033713	102046469	0.505	rs7088596	-3.36	rs7073610	0.499661	-8.28	0.0648	410	1	top1	0.5	5.9e-22	-0.0648	0.948	1	0.977253
Haematocrit %	Yes	Whole_Blood	BLOC1S2	10	102033713	102046469	0.1427	rs7088596	-3.36	rs12775433	0.07265	5.72	1.6059	410	6	lasso	0.074	6.7e-08	1.54221	0.123	1	0.328634
Haematocrit %	Yes	Brain_Cortex	BLVRA	7	43798279	43846939	0.1849	rs2300586	-3.58	rs4077509	0.054947	4.33	1.1808	403	15	enet	0.1	7.7e-05	0.68848	0.491	1	0.726002
Haematocrit %	Yes	Whole_Blood	BLVRA	7	43798279	43846939	0.2032	rs2300586	-3.58	rs1181573	0.156343	-7.83	1.212	403	403	blup	0.19	1.9e-18	-1.75035	0.0801	1	0.251511
Haematocrit %	Yes	Whole_Blood	BLZF1	1	169337208	169365778	0.1353	rs4987342	-2.49	rs6696810	0.109	6.6	0.63906	595	1	top1	0.11	4.7e-11	0.63906	0.523	1	0.745079
Haematocrit %	Yes	Whole_Blood	BMP1	8	22022249	22069839	0.2198	rs4872526	3.98	rs4715	0.068311	6.36	0.08021	458	10	enet	0.18	1.3e-17	0.9018	0.367	1	0.621679
Haematocrit %	Yes	Liver	BMP5	6	55618443	55740362	0.15	rs9475664	-4.14	rs4574618	-0.00618	3.24	0.27096	495	495	blup	0.032	0.015	-0.09329	0.926	1	0.968502
Haematocrit %	Yes	Brain_Cortex	BMP8A	1	39957318	39991607	0.4011	rs2047007	-5.46	rs1185303	-0.00575	-3.91	1.3627	379	379	blup	0.13	9.3e-06	-1.5689	0.117	1	0.326408
Haematocrit %	Yes	Brain_Cortex	BMPER	7	33944523	34195484	0.2745	rs2700695	-3.18	rs7802225	0.143271	5.21	-0.34625	480	4	lasso	0.14	3.2e-06	-0.20236	0.84	1	0.932492
Haematocrit %	Yes	Liver	BMPR1A	10	88516407	88692595	0.2517	rs7096107	5.68	rs3905377	0.00279	-3.28	-1.5497	340	8	lasso	0.0047	0.19	1.11728	0.264	1	0.5148
Haematocrit %	Yes	Whole_Blood	BMPR1A	10	88516407	88692595	0.0527	rs7096107	5.68	rs10887612	-0.000165	-3.83	2.3296	340	340	blup	0.014	0.012	-0.524693	0.6	1	0.796117
Haematocrit %	Yes	Liver	BMPR2	2	203241659	203432474	0.2717	rs6705330	4.28	rs6738541	0.244758	6.36	-2.6629	334	21	enet	0.29	4e-13	-2.80332	0.00506	1	0.0344494
Haematocrit %	Yes	Whole_Blood	BMPR2	2	203241659	203432474	0.1563	rs6705330	4.28	rs6435156	0.0184	5.46	-2.6184	334	21	enet	0.078	3.3e-08	-2.5351	0.0112	1	0.0685053
Haematocrit %	Yes	Brain_Cortex	BMS1	10	43278249	43330385	0.277	rs2505510	-2.76	rs2796577	0.195162	5.26	1.1684	370	1	top1	0.2	4.9e-08	1.1684	0.243	1	0.50231
Haematocrit %	Yes	Liver	BMS1P5	10	48901102	48950972	0.3376	rs11204232	3.4	rs11204276	0.0476	-5.88	-0.0362	144	28	enet	0.12	8.5e-06	0.66349	0.507	1	0.734569
Haematocrit %	Yes	Brain_Cortex	BMS1P5	10	48901102	48950972	0.323	rs11204232	3.4	rs11204266	0.203183	-5.25	0.3222	144	1	top1	0.2	2.5e-08	-0.3222	0.747	1	0.881903
Haematocrit %	Yes	Brain_Cortex	BMS1P7	10	49256241	49268060	0.47	rs769008	-3.3	rs11101258	0.13735	5.42	2.7056	200	34	enet	0.16	1.1e-06	3.2842	0.00102	1	0.0108378
Haematocrit %	Yes	Whole_Blood	BNC2	9	16409501	16870841	0.1017	rs1538101	3.14	rs10810661	0.001729	-4.59	-0.76951	534	4	lasso	0.021	0.0031	-0.37344	0.709	1	0.861232
Haematocrit %	Yes	Liver	BNIP1	5	172571581	172591390	0.4281	rs2879599	-4.79	rs17662639	0.081898	-5.23	-0.0846	569	23	enet	0.18	2.1e-08	-2.7814	0.00541	1	0.0361556
Haematocrit %	Yes	Brain_Cortex	BNIP1	5	172571581	172591390	0.6021	rs2879599	-4.79	rs17662639	0.323295	-6.99	-0.0846	569	11	lasso	0.37	2.2e-15	0.113	0.91	1	0.962237
Haematocrit %	Yes	Whole_Blood	BNIP1	5	172571581	172591390	0.1368	rs2879599	-4.79	rs8543	0.093473	-6.25	-0.0367	569	1	top1	0.093	1.3e-09	0.03674	0.971	1	0.990204
Haematocrit %	Yes	Brain_Cortex	BOC	3	112929850	113005776	0.4583	rs13321908	-2.97	rs2201971	0.110781	4.65	1.8675	464	464	blup	0.16	1.1e-06	-0.52107	0.602	1	0.800366
Haematocrit %	Yes	Whole_Blood	BOD1L1	4	13570362	13629347	0.1001	rs10939500	2.52	rs12506352	0.123	6.81	1.1025	459	1	top1	0.12	2.8e-12	1.1025	0.270244	1	0.530979
Haematocrit %	Yes	Whole_Blood	BOK	2	242498136	242513546	0.3425	rs7588212	6.01	rs10201535	0.233	-9.33	1.229	326	1	top1	0.23	4.7e-23	-1.229	0.219	1	0.466576
Haematocrit %	Yes	Brain_Cortex	BOLA3-AS1	2	74375136	74377188	0.2933	rs13017182	4.23	rs828888	0.217107	-5.76	-1.1731	357	2	lasso	0.22	6.5e-09	1.1771	0.239	1	0.498222
Haematocrit %	Yes	Whole_Blood	BORA	13	73302061	73329539	0.1405	rs4885062	-3.87	rs1126384	0.002835	-3.81	-0.712	514	514	blup	0.041	5.1e-05	-0.0702	0.944047	1	0.979715
Haematocrit %	Yes	Liver	BPHL	6	3118608	3153812	0.607	rs909962	2.81	rs13206421	0.261	6.41	0.35002	645	1	top1	0.26	1.1e-11	0.35002	0.726	1	0.872119
Haematocrit %	Yes	Whole_Blood	BPI	20	36888551	36965907	0.228	rs2232607	2.67	rs5743509	0.021019	-5.49	2.1818	498	4	lasso	0.094	1e-09	-1.4525	0.146	1	0.366121
Haematocrit %	Yes	Liver	BRCA1	17	41196312	41277500	0.2233	rs4792952	-4.07	rs4793234	0.11097	-5.1	0.2619	284	1	top1	0.11	1.6e-05	-0.2619	0.793	1	0.904878
Haematocrit %	Yes	Whole_Blood	BRD3	9	136896708	136933657	0.0912	rs914853	4.96	rs1076148	0.073027	-5.33	-0.34557	578	1	top1	0.073	8.4e-08	0.34557	0.73	1	0.872852
Haematocrit %	Yes	Brain_Cortex	BRD7	16	50347398	50402845	0.1833	rs9937930	4.06	rs6500331	-0.006144	3.04	-0.2874	344	344	blup	0.053	0.0041	0.8964	0.37	1	0.624108
Haematocrit %	Yes	Whole_Blood	BRD7	16	50347398	50402845	0.4567	rs9937930	4.06	rs7184802	0.286283	10.54	-1.0533	344	10	lasso	0.32	2.8e-33	-0.96512	0.334	1	0.593486
Haematocrit %	Yes	Liver	BRI3	7	97881691	97937000	0.6444	rs17169479	-4.18	rs10953259	0.402845	7.84	-3.7392	350	10	lasso	0.43	4.8e-20	-3.4198	0.000627	1	0.00643135
Haematocrit %	Yes	Whole_Blood	BRI3	7	97881691	97937000	0.1015	rs17169479	-4.18	rs17169479	0.044922	5.02	-4.1763	350	1	top1	0.045	2.5e-05	-4.1763	2.96e-05	0.173989	0.000532076
Haematocrit %	Yes	Brain_Cortex	BRIP1	17	59758627	59940882	0.2051	rs9895661	10.26	rs1468577	0.16945	-5.08	-1.7252	321	4	lasso	0.18	1.3e-07	2.32081	0.0203	1	0.103075
Haematocrit %	Yes	Whole_Blood	BRK1	3	10157276	10168874	0.1914	rs17050540	3.16	rs41464050	0.174424	-8.09	0.087618	568	17	enet	0.18	5.9e-18	-0.354012	0.723	1	0.868368
Haematocrit %	Yes	Brain_Cortex	BRMS1	11	66104804	66112596	0.145	rs3741360	-5.47	rs593525	0.013203	3.68	3.6002	307	14	enet	0.019	0.059	5.4574	4.83e-08	0.000190399	1.81332e-06
Haematocrit %	Yes	Whole_Blood	BROX	1	222886080	222908538	0.1432	rs4846365	3.94	rs3008635	0.0586	5.35	0.01648	323	3	lasso	0.059	1.5e-06	0.09399	0.925	1	0.973012
Haematocrit %	Yes	Brain_Cortex	BRWD1-IT2	21	40685887	40686886	0.294	rs2836882	4.57	rs2836961	0.023518	-4.27	3.2308	677	677	blup	0.092	0.00021	-2.8099	0.00496	1	0.0362752
Haematocrit %	Yes	Whole_Blood	BRWD1-IT2	21	40685887	40686886	0.0859	rs2836882	4.57	rs2836958	-0.002235	-3.59	3.261	677	677	blup	0.032	0.00032	-3.0847	0.00204	1	0.0184763
Haematocrit %	Yes	Liver	BSCL2	11	62457747	62477317	0.402	rs2077224	-3.81	rs529220	0.126453	5.37	1.9923	348	35	enet	0.22	4.7e-10	3.7937	0.000148	0.421356	0.00198753
Haematocrit %	Yes	Whole_Blood	BSCL2	11	62457747	62477317	0.4891	rs2077224	-3.81	rs17664979	0.0958	7.53	1.345	349	12	lasso	0.18	2.4e-17	2.2397	0.0251	1	0.121932
Haematocrit %	Yes	Whole_Blood	BSG	19	571297	583493	0.2778	rs3180287	9.74	rs28915400	0.1163	-7.43	0.31241	428	7	enet	0.13	3.4e-13	-0.42318	0.672	1	0.840785
Haematocrit %	Yes	Liver	BSN	3	49591922	49708978	0.2975	rs1873625	-6.08	rs6809879	-0.006341	-3.24	0.9028	301	22	enet	0.049	0.0035	1.444	0.149	1	0.364749
Haematocrit %	Yes	Brain_Cortex	BSN	3	49591922	49708978	0.1331	rs1873625	-6.08	rs3905330	0.059203	4.1	0.8282	303	303	blup	0.089	0.00027	2.95767	0.0031	1	0.0254058
Haematocrit %	Yes	Brain_Cortex	BSN-AS2	3	49586739	49591799	0.1055	rs1873625	-6.08	rs7637999	0.076284	-4.02	4.7135	303	1	top1	0.076	0.00069	-4.7135	2.43e-06	0.00957906	6.4289e-05
Haematocrit %	Yes	Brain_Cortex	BSND	1	55464606	55476556	0.3062	rs2647281	-3.7	rs6588543	-0.00534	3.8	-0.50579	580	580	blup	0.025	0.038	0.36196	0.717	1	0.86833
Haematocrit %	Yes	Brain_Cortex	BSPRY	9	116111821	116133513	0.5509	rs10981835	-7.01	rs2093691	0.386	-7.31	0.0238	601	6	lasso	0.39	3.4e-16	-0.4162	0.677	1	0.844002
Haematocrit %	Yes	Whole_Blood	BSPRY	9	116111821	116133513	0.2347	rs10981835	-7.01	rs7873862	0.084936	-7.05	0.85292	601	5	lasso	0.11	1.6e-11	-1.52924	0.126	1	0.33452
Haematocrit %	Yes	Whole_Blood	BST1	4	15704573	15739936	0.1193	rs1712493	3.45	rs4541502	0.0396	5.02	0.94449	553	1	top1	0.04	7.2e-05	0.9445	0.344919	1	0.603365
Haematocrit %	Yes	Whole_Blood	BTAF1	10	93683526	93790082	0.0642	rs8181288	-2.91	rs4329592	-0.002727	3.55	1.861	315	315	blup	0.0037	0.12	2.10124	0.0356	1	0.151635
Haematocrit %	Yes	Brain_Cortex	BTBD1	15	83685174	83736086	0.227	rs3914699	2.93	rs4779046	0.053523	4.78	-0.5326	339	18	enet	0.14	6.9e-06	0.301	0.763	1	0.892506
Haematocrit %	Yes	Whole_Blood	BTBD11	12	107712190	108053419	0.1963	rs10444533	3.44	rs1991310	0.023569	-4.76	-0.41514	449	4	enet	0.041	5.3e-05	0.6212	0.534	1	0.753445
Haematocrit %	Yes	Whole_Blood	BTBD19	1	45274154	45279801	0.1504	rs11211086	-3.38	rs2295997	0.0234	4.26	1.0376	343	343	blup	0.033	0.00027	-0.29671	0.767	1	0.891875
Haematocrit %	Yes	Whole_Blood	BTBD6	14	105715249	105717430	0.1585	rs7159216	-5.27	rs2816613	0.074765	-6.1	3.5368	222	2	lasso	0.081	1.5e-08	-3.59094	0.000329	1	0.00407129
Haematocrit %	Yes	Whole_Blood	BTBD7	14	93703896	93799438	0.2004	rs2402218	3.21	rs8013451	0.027839	-4.43	0.05136	410	4	lasso	0.049	1.1e-05	0.36246	0.717	1	0.864518
Haematocrit %	Yes	Brain_Cortex	BTBD9	6	38136227	38607924	0.301	rs228815	-4.62	rs9470811	0.093633	-4.05	-0.4076	539	1	top1	0.094	0.00018	0.4076	0.684	1	0.849505
Haematocrit %	Yes	Whole_Blood	BTBD9	6	38136227	38607924	0.1876	rs228815	-4.62	rs12206712	0.0206	4.91	-2.52	539	31	enet	0.098	5.2e-10	-1.54	0.123	1	0.328634
Haematocrit %	Yes	Liver	BTNL3	5	180415845	180433727	0.4383	rs11959406	-3.33	rs4700772	0.311662	7.12	1.8885	299	1	top1	0.31	4.7e-14	1.8885	0.059	1	0.204144
Haematocrit %	Yes	Brain_Cortex	BTNL3	5	180415845	180433727	0.4517	rs11959406	-3.33	rs4337818	0.077079	5.24	0.574	300	300	blup	0.14	3.9e-06	0.9731	0.331	1	0.591211
Haematocrit %	Yes	Whole_Blood	BTNL3	5	180415845	180433727	0.5396	rs11959406	-3.33	rs2276995	0.418805	13.16	1.2306	300	20	enet	0.53	1.3e-62	1.81803	0.0691	1	0.230516
Haematocrit %	Yes	Liver	BTNL8	5	180326077	180377906	0.2666	rs11959406	-3.33	rs7725222	-0.002699	3.47	-1.4574	330	330	blup	0.027	0.024	-2.7582	0.00581	1	0.037765
Haematocrit %	Yes	Whole_Blood	BTNL8	5	180326077	180377906	0.6316	rs11959406	-3.33	rs4700774	0.402958	-12.52	1.9896	331	34	enet	0.44	7.3e-49	-2.06053	0.0393	1	0.161429
Haematocrit %	Yes	Whole_Blood	BTNL9	5	180467225	180488523	0.1164	rs11959406	-3.33	rs12659188	0.03925	5.1	-0.6909	284	17	enet	0.073	7.9e-08	-1.06074	0.289	1	0.550111
Haematocrit %	Yes	Whole_Blood	BUD13	11	116618886	116643704	0.071	rs1076485	-5.16	rs623908	0.0473	4.4	2.9278	558	1	top1	0.047	1.5e-05	2.9278	0.00341	1	0.0278002
Haematocrit %	Yes	Whole_Blood	BUD31	7	99006453	99013883	0.0684	rs4727428	4.98	rs3764815	0.01511	3.42	1.7589	309	1	top1	0.015	0.01	1.7589	0.0786	1	0.248527
Haematocrit %	Yes	Brain_Cortex	BX322557.10	21	46707967	46711653	0.512	rs2838716	3.3	rs8134392	0.45397	-8.33	0.4446	496	6	lasso	0.49	1.1e-21	-0.4264	0.67	1	0.844002
Haematocrit %	Yes	Liver	BZRAP1	17	56378592	56406152	0.297	rs12602408	-3.81	rs368243	0.096356	-5.46	3.6842	348	348	blup	0.13	3.8e-06	-3.2071	0.00134	1	0.0118111
Haematocrit %	Yes	Brain_Cortex	BZW1	2	201675317	201688569	0.2619	rs6743068	3.39	rs10497855	-0.003721	-3.54	-0.5646	472	472	blup	0.11	5.6e-05	1.648	0.0994	1	0.301715
Haematocrit %	Yes	Liver	C10orf107	10	63422719	63526524	0.183	rs7073837	3.52	rs12776615	0.021	3.82	0.0897	426	426	blup	0.047	0.004	0.19232	0.847	1	0.933569
Haematocrit %	Yes	Brain_Cortex	C10orf107	10	63422719	63526524	0.493	rs7073837	3.52	rs12781009	0.426354	8.48	0.5499	427	15	enet	0.44	9.4e-19	0.5716	0.568	1	0.780975
Haematocrit %	Yes	Whole_Blood	C10orf11	10	77360998	78319925	0.3137	rs7912002	-4.93	rs7078507	0.169453	-8.03	-2.5706	399	1	top1	0.17	1.1e-16	2.5706	0.0102	1	0.0637772
Haematocrit %	Yes	Brain_Cortex	C10orf111	10	15137384	15139178	0.285	rs13377078	3.12	rs7923904	0.029311	4	-1.1815	540	5	lasso	0.049	0.0056	-1.1627	0.245	1	0.503803
Haematocrit %	Yes	Brain_Cortex	C10orf112	10	19492779	20079330	0.416	rs11010247	3.45	rs11010119	0.088262	-5.33	-1.6886	568	6	lasso	0.18	1.6e-07	1.6731	0.0943	1	0.295024
Haematocrit %	Yes	Liver	C10orf128	10	50362773	50396630	0.2814	rs11814277	-3.22	rs10857434	0.172	5.21	-2.6848	638	1	top1	0.17	6.7e-08	-2.6848	0.00726	1	0.0451293
Haematocrit %	Yes	Whole_Blood	C10orf128	10	50362773	50396630	0.2681	rs11814277	-3.22	rs12249370	0.168286	8.04	-2.3451	639	9	lasso	0.18	4.2e-18	-2.47824	0.0132	1	0.0776673
Haematocrit %	Yes	Liver	C10orf2	10	102747273	102754158	0.2047	rs11190747	4.16	rs3750627	-0.00356	-2.81	0.9324	420	420	blup	0.026	0.027	0.31714	0.751	1	0.88756
Haematocrit %	Yes	Liver	C10orf32	10	104613980	104624718	0.4531	rs746552	4.76	rs4919690	0.199	-6.37	-2.6392	343	5	lasso	0.2	4.7e-09	3.25135	0.00115	1	0.0103282
Haematocrit %	Yes	Brain_Cortex	C10orf32	10	104613980	104624718	0.547	rs746552	4.76	rs9527	0.496846	-8.22	-2.7255	343	1	top1	0.5	8.6e-22	2.7255	0.00642	1	0.04409
Haematocrit %	Yes	Whole_Blood	C10orf32	10	104613980	104624718	0.1492	rs746552	4.76	rs9527	0.045464	-5.7	-2.7255	343	5	lasso	0.075	5.5e-08	4.01712	5.89e-05	0.346214	0.000956393
Haematocrit %	Yes	Liver	C10orf68	10	32871962	33171802	0.237	rs1080543	-3.1	rs11009087	0.191	-5.78	-0.867	343	1	top1	0.19	1e-08	0.86698	0.386	1	0.638149
Haematocrit %	Yes	Brain_Cortex	C10orf68	10	32871962	33171802	0.217	rs1080543	-3.1	rs16933379	0.124006	-4.51	-0.8829	341	1	top1	0.12	1.7e-05	0.8829	0.377	1	0.631591
Haematocrit %	Yes	Whole_Blood	C10orf68	10	32871962	33171802	0.077	rs1080543	-3.1	rs11009087	0.012725	-4.08	-0.86698	343	343	blup	0.031	0.00041	0.346226	0.729	1	0.872544
Haematocrit %	Yes	Whole_Blood	C10orf76	10	103605356	103815950	0.3561	rs10748825	4.73	rs17697840	0.118429	7.1	0.6555	280	280	blup	0.13	6.5e-13	-0.021467	0.983	1	0.994614
Haematocrit %	Yes	Whole_Blood	C10orf88	10	124690419	124713896	0.0601	rs2421118	4.03	rs4980169	0.064638	5.17	3.7111	568	1	top1	0.065	4.6e-07	3.7111	0.000206	1	0.0027836
Haematocrit %	Yes	Liver	C11orf1	11	111749659	111756699	0.141	rs7952176	-5.6	rs11821811	0.024559	-3.7	1.2818	342	342	blup	0.047	0.0043	-2.0813	0.0374	1	0.149338
Haematocrit %	Yes	Brain_Cortex	C11orf1	11	111749659	111756699	0.186	rs7952176	-5.6	rs11821811	0.016994	-4.12	1.2818	343	343	blup	0.12	2.4e-05	-2.3425	0.0192	1	0.0988073
Haematocrit %	Yes	Liver	C11orf21	11	2316875	2324279	0.321	rs3741205	5.24	rs2651836	0.023189	3.71	-0.4625	479	479	blup	0.026	0.025	2.3122	0.0208	1	0.101023
Haematocrit %	Yes	Whole_Blood	C11orf21	11	2316875	2324279	0.4876	rs3741205	5.24	rs11022157	0.244	-9.67	-2.2542	479	15	enet	0.29	1.8e-29	1.6364	0.102	1	0.291755
Haematocrit %	Yes	Whole_Blood	C11orf35	11	554917	560779	0.2254	rs35601764	-3.93	rs28650290	0.0725	5.59	-1.2697	435	31	enet	0.076	4.8e-08	-0.7089	0.478	1	0.713661
Haematocrit %	Yes	Whole_Blood	C11orf48	11	62430287	62438755	0.1041	rs2077224	-3.81	rs3809079	0.0644	6.24	-1.7472	368	4	lasso	0.08	1.9e-08	-1.7733	0.0762	1	0.244543
Haematocrit %	Yes	Liver	C11orf49	11	46958240	47185847	0.191	rs3740689	-5.61	rs1352307	0.011326	-3.8	-0.3242	282	282	blup	0.07	0.00058	-0.647	0.518	1	0.742571
Haematocrit %	Yes	Brain_Cortex	C11orf54	11	93475129	93497915	0.394	rs17573753	-2.48	rs652961	0.291782	6.6	-1.2281	410	7	lasso	0.3	2.6e-12	-1.3291	0.184	1	0.431743
Haematocrit %	Yes	Whole_Blood	C11orf54	11	93475129	93497915	0.223	rs17573753	-2.48	rs652961	0.192	8.54	-1.2281	410	1	top1	0.19	5.9e-19	-1.2281	0.219	1	0.466576
Haematocrit %	Yes	Brain_Cortex	C11orf63	11	122753391	122830506	0.389	rs7121378	4.2	rs3134403	0.069613	-5.02	-0.87804	523	1	top1	0.07	0.0012	0.878	0.38	1	0.635267
Haematocrit %	Yes	Brain_Cortex	C11orf72	11	67370351	67374177	0.121	rs2276118	-4.52	rs1695	0.016599	-3.89	-3.3698	262	4	lasso	0.038	0.013	3.1459	0.00166	1	0.0157301
Haematocrit %	Yes	Liver	C11orf73	11	86013253	86056969	0.368	rs10501603	-3.21	rs1955189	0.059956	4.78	0.0743	548	7	lasso	0.13	2.3e-06	0.0306	0.976	1	0.986044
Haematocrit %	Yes	Brain_Cortex	C11orf80	11	66511922	66610882	0.177	rs3741360	-5.47	rs7951189	0.007415	-3.49	-0.12561	255	255	blup	0.056	0.0034	-4.1093	3.97e-05	0.156497	0.000727895
Haematocrit %	Yes	Liver	C11orf82	11	82611017	82669319	0.193	rs2511866	2.5	rs11233361	0.116058	-4.45	-0.3266	411	25	enet	0.13	2.1e-06	1.6022	0.109	1	0.298675
Haematocrit %	Yes	Whole_Blood	C11orf82	11	82611017	82669319	0.1	rs2511866	2.5	rs10898043	0.0223	-4.54	1.7478	411	411	blup	0.044	3e-05	-0.6702	0.503	1	0.734567
Haematocrit %	Yes	Whole_Blood	C11orf84	11	63580860	63595190	0.101	rs3815362	-4.57	rs7949608	0.0134	-3.93	-0.65968	320	20	enet	0.049	1.2e-05	-1.1741	0.24	1	0.494816
Haematocrit %	Yes	Liver	C11orf89	11	1910375	1912084	0.3	rs3741205	5.24	rs4752759	0.020191	-3.81	-1.8606	473	473	blup	0.062	0.0011	3.0409	0.00236	1	0.0185606
Haematocrit %	Yes	Brain_Cortex	C11orf96	11	43946892	43965336	0.295	rs1377779	-3.81	rs2074041	-0.005323	-3.34	0.6999	525	525	blup	0.034	0.018	-0.7371	0.461	1	0.703275
Haematocrit %	Yes	Brain_Cortex	C12orf39	12	21679241	21690311	0.1997	rs2126885	-4.52	rs11612017	0.0139	-4.04	0.23793	542	8	lasso	0.031	0.023	-1.4992	0.134	1	0.358607
Haematocrit %	Yes	Whole_Blood	C12orf39	12	21679241	21690311	0.0601	rs2126885	-4.52	rs7135390	0.004663	-4.03	1.9261	542	542	blup	0.013	0.016	-2.6947	0.00705	1	0.0480741
Haematocrit %	Yes	Whole_Blood	C12orf43	12	121440316	121454305	0.2471	rs1169300	7.83	rs7961178	0.111584	6.55	0.36564	461	1	top1	0.11	2.9e-11	0.3656	0.715	1	0.864234
Haematocrit %	Yes	Liver	C12orf52	12	113623331	113630173	0.318	rs2891403	10.2	rs7312573	0.20073	-6.03	-1.4258	491	10	lasso	0.22	9.9e-10	1.5891	0.112	1	0.305425
Haematocrit %	Yes	Brain_Cortex	C12orf52	12	113623331	113630173	0.3684	rs2891403	10.2	rs7962908	0.193	-5.6	-1.4745	491	1	top1	0.19	5.8e-08	1.4745	0.14	1	0.368411
Haematocrit %	Yes	Whole_Blood	C12orf52	12	113623331	113630173	0.1049	rs2891403	10.2	rs7309187	0.052397	-5.23	-1.5264	491	1	top1	0.052	5.5e-06	1.5264	0.127	1	0.336416
Haematocrit %	Yes	Liver	C12orf60	12	14956506	15059520	0.209	rs3748301	-4.46	rs7311924	0.10884	-4.57	0.3517	369	9	lasso	0.13	2.3e-06	-1.232	0.218	1	0.460079
Haematocrit %	Yes	Brain_Cortex	C12orf60	12	14956506	15059520	0.5126	rs3748301	-4.46	rs2075268	0.384	7.36	0.93682	368	1	top1	0.38	6.9e-16	0.9368	0.349	1	0.604729
Haematocrit %	Yes	Whole_Blood	C12orf61	12	62995531	62997214	0.1118	rs12227007	-2.98	rs12581737	-0.002232	3.25	0.64068	517	517	blup	0.009	0.038	0.3377	0.736	1	0.875219
Haematocrit %	Yes	Whole_Blood	C12orf65	12	123717463	123742506	0.1575	rs11497311	-2.99	rs10773005	0.104923	6.64	-1.271	346	1	top1	0.1	1.2e-10	-1.271	0.204	1	0.448434
Haematocrit %	Yes	Brain_Cortex	C12orf73	12	104343980	104359486	0.2631	rs3844213	2.65	rs2629771	0.0878	-4.83	-0.59252	637	5	lasso	0.12	1.9e-05	1.0431	0.297	1	0.555659
Haematocrit %	Yes	Liver	C12orf76	12	110465872	110511491	0.208	rs10774599	-8.3	rs10774978	0.07085	-4.89	-0.341	286	9	lasso	0.092	8.3e-05	0.9437	0.345	1	0.603326
Haematocrit %	Yes	Whole_Blood	C14orf132	14	96505661	96560417	0.195	rs1443340	-3.35	rs941770	0.046119	6.2	1.6147	640	5	lasso	0.13	9.2e-13	1.23894	0.215	1	0.462411
Haematocrit %	Yes	Whole_Blood	C14orf159	14	91526981	91691976	0.5004	rs1951244	-3.57	rs11159993	0.026816	5.08	-0.86301	399	62	enet	0.15	9.9e-15	-0.28853	0.773	1	0.896015
Haematocrit %	Yes	Whole_Blood	C14orf182	14	50448430	50474238	0.242	rs12881869	-5.07	rs8012757	0.136689	-7.38	0.57483	355	4	lasso	0.14	3.6e-14	-0.34552	0.73	1	0.872852
Haematocrit %	Yes	Brain_Cortex	C14orf23	14	29241910	29282493	0.306	rs10148671	3.09	rs6576265	0.104476	3.98	0.9268	302	1	top1	0.1	7.8e-05	0.92681	0.354	1	0.609375
Haematocrit %	Yes	Liver	C14orf37	14	58466453	58764857	0.259	rs2747105	3.54	rs808226	0.014741	3.48	-0.61533	458	458	blup	0.088	0.00012	0.03156	0.975	1	0.985733
Haematocrit %	Yes	Liver	C14orf79	14	105452112	105465864	0.4383	rs7159216	-5.27	rs2033932	0.131484	5.23	0.84865	316	1	top1	0.13	2.6e-06	0.84865	0.396	1	0.647566
Haematocrit %	Yes	Brain_Cortex	C14orf79	14	105452112	105465864	0.504	rs7159216	-5.27	rs2033932	0.437807	7.76	0.8487	317	7	lasso	0.45	5.4e-19	0.72565	0.468	1	0.709833
Haematocrit %	Yes	Brain_Cortex	C15orf38	15	90443159	90456188	0.299	rs1107460	-3.62	rs12232350	0.026812	3.84	-1.6509	418	418	blup	0.094	0.00017	1.04	0.3	1	0.55783
Haematocrit %	Yes	Whole_Blood	C15orf38	15	90443159	90456188	0.6794	rs1107460	-3.62	rs1256854	0.211216	-9.49	-0.5433	418	12	lasso	0.3	6.7e-30	0.12799	0.898	1	0.96094
Haematocrit %	Yes	Liver	C15orf40	15	83657193	83680393	0.2677	rs17507216	2.95	rs3816450	0.03005	4.38	-2.0314	322	1	top1	0.03	0.018	-2.031	0.0422	1	0.162137
Haematocrit %	Yes	Brain_Cortex	C15orf40	15	83657193	83680393	0.346	rs17507216	2.95	rs2167602	0.067633	5.06	-1.4536	322	5	lasso	0.11	4.6e-05	-1.75	0.0802	1	0.266557
Haematocrit %	Yes	Whole_Blood	C15orf40	15	83657193	83680393	0.2164	rs17507216	2.95	rs8043020	0.062452	6.23	-0.5972	322	19	enet	0.15	2e-14	-1.382	0.167	1	0.398226
Haematocrit %	Yes	Brain_Cortex	C15orf41	15	36871812	37102449	0.3	rs4924099	-3.51	rs10518913	0.004306	3.93	-1.0104	561	26	enet	0.11	4.6e-05	0.0288	0.977	1	0.989297
Haematocrit %	Yes	Liver	C15orf57	15	40820882	40857256	0.4084	rs7182660	-5.55	rs11070283	0.37079	-7.73	3.0582	334	9	lasso	0.39	6.7e-18	-3.513	0.000444	1	0.00493259
Haematocrit %	Yes	Brain_Cortex	C15orf57	15	40820882	40857256	0.319	rs7182660	-5.55	rs1044474	0.213858	-5.76	3.0442	334	1	top1	0.21	9.8e-09	-3.04	0.00233	1	0.0206401
Haematocrit %	Yes	Whole_Blood	C15orf57	15	40820882	40857256	0.2374	rs7182660	-5.55	rs6582	0.215191	9.39	-3.4752	334	7	lasso	0.27	9.2e-27	-3.04423	0.00233	1	0.020472
Haematocrit %	Yes	Brain_Cortex	C15orf59	15	74032141	74045088	0.256	rs5742915	-4.18	rs11858842	0.096484	-5.17	-0.5139	376	16	enet	0.19	6.8e-08	-0.439	0.661	1	0.838103
Haematocrit %	Yes	Whole_Blood	C15orf65	15	55700746	55710962	0.0967	rs934537	3.34	rs8031507	0.064182	5.44	1.782	428	1	top1	0.064	5.1e-07	1.782	0.0747	1	0.241788
Haematocrit %	Yes	Liver	C16orf13	16	684429	686358	0.2922	rs12448994	3.72	rs3859141	-0.00667	-3.37	1.7079	467	467	blup	0.035	0.012	-2.2475	0.0246	1	0.110293
Haematocrit %	Yes	Whole_Blood	C16orf13	16	684429	686358	0.2577	rs12448994	3.72	rs11640115	0.141698	7.53	-1.6467	468	14	enet	0.17	7.6e-17	-1.17586	0.24	1	0.494816
Haematocrit %	Yes	Brain_Cortex	C16orf3	16	90095316	90096309	0.4918	rs460879	9.07	rs1805007	0.219704	6.21	-2.3228	268	7	lasso	0.22	4.7e-09	-2.6529	0.00798	1	0.0516538
Haematocrit %	Yes	Whole_Blood	C16orf45	16	15528152	15718872	0.0578	rs17284411	3.46	rs11649126	0.050336	-4.57	-2.18651	255	1	top1	0.05	8.3e-06	2.18651	0.0288	1	0.133612
Haematocrit %	Yes	Brain_Cortex	C16orf93	16	30772519	30774031	0.4447	rs8051096	-5.57	rs7198250	0.066795	-5.11	-3.8753	206	206	blup	0.13	9e-06	3.2628	0.0011	1	0.0115019
Haematocrit %	Yes	Whole_Blood	C17orf103	17	21142183	21156722	0.0729	rs899333	5.18	rs12602921	-0.00103	-3.63	1.9642	211	211	blup	-0.00012	0.33	-2.3774	0.0174	1	0.0942647
Haematocrit %	Yes	Brain_Cortex	C17orf107	17	4802713	4806227	0.3026	rs2243100	5.03	rs2302319	0.085385	4.74	-2.0334	443	19	enet	0.14	3.6e-06	-2.0563	0.0398	1	0.164113
Haematocrit %	Yes	Whole_Blood	C17orf107	17	4802713	4806227	0.2063	rs2243100	5.03	rs8070572	0.173	8.11	4.4048	443	1	top1	0.17	4.8e-17	4.4048	1.06e-05	0.0623068	0.000220165
Haematocrit %	Yes	Liver	C17orf51	17	21428051	21454943	0.6517	rs899333	5.18	rs7217052	0.531322	-9.26	1.6468	163	5	lasso	0.55	2.7e-28	-1.3734	0.17	1	0.395417
Haematocrit %	Yes	Whole_Blood	C17orf51	17	21428051	21454943	0.167	rs899333	5.18	rs11654214	0.0689	-5.34	1.5861	164	1	top1	0.069	1.9e-07	-1.5861	0.113	1	0.311691
Haematocrit %	Yes	Brain_Cortex	C17orf62	17	80400522	80408705	0.2259	rs4789846	3.85	rs3751913	0.135347	-4.5	0.53501	403	1	top1	0.14	6.8e-06	-0.53501	0.593	1	0.795375
Haematocrit %	Yes	Whole_Blood	C17orf62	17	80400522	80408705	0.126	rs4789846	3.85	rs3751913	0.0557	-5.5	0.53501	404	4	lasso	0.067	2.8e-07	-0.6506	0.515	1	0.740501
Haematocrit %	Yes	Whole_Blood	C17orf66	17	34181955	34195895	0.1605	rs9907259	-2.1	rs1065341	0.0427	4.56	0.3003	331	1	top1	0.043	3.8e-05	0.3003	0.764	1	0.890853
Haematocrit %	Yes	Brain_Cortex	C17orf75	17	30651681	30677042	0.271	rs301343	-3.35	rs9904964	0.035132	-4.02	0.54948	255	35	enet	0.086	0.00033	0.49879	0.618	1	0.808548
Haematocrit %	Yes	Whole_Blood	C17orf75	17	30651681	30677042	0.1183	rs301343	-3.35	rs2286645	0.00896	-4.1	0.65055	255	255	blup	0.022	0.0024	-0.3232	0.747	1	0.880639
Haematocrit %	Yes	Liver	C17orf76-AS1	17	16342136	16381992	0.3977	rs4792795	-4.2	rs17552310	0.175471	5.41	0.0675	316	1	top1	0.18	4.7e-08	0.0675	0.946	1	0.977436
Haematocrit %	Yes	Whole_Blood	C17orf80	17	71228534	71245091	0.1827	rs1566290	3.39	rs17184168	0.172	-8.14	2.8574	576	1	top1	0.17	6.4e-17	-2.8574	0.00427	1	0.0331122
Haematocrit %	Yes	Liver	C17orf89	17	79213039	79215081	0.1694	rs3208787	5.22	rs2255166	0.001752	3.84	0.7897	436	436	blup	0.041	0.0069	-0.2922	0.77	1	0.895137
Haematocrit %	Yes	Whole_Blood	C17orf89	17	79213039	79215081	0.2403	rs3208787	5.22	rs3803767	0.134	7.17	-0.67881	436	1	top1	0.13	2.3e-13	-0.6788	0.497	1	0.72943
Haematocrit %	Yes	Liver	C17orf97	17	260118	273510	0.7852	NA	NA	NA	NA	NA	NA	299	0	top1	0.44	4.5e-21	NA	NA	NA	NA
Haematocrit %	Yes	Brain_Cortex	C17orf97	17	260118	273510	0.6738	NA	NA	NA	NA	NA	NA	299	0	top1	0.57	3.3e-26	NA	NA	NA	NA
Haematocrit %	Yes	Whole_Blood	C17orf97	17	260118	273510	0.6999	rs6420495	-3.25	rs11150882	0.503	13.61	0.29613	299	10	lasso	0.53	7.6e-62	0.4421	0.658	1	0.83428
Haematocrit %	Yes	Whole_Blood	C18orf25	18	43753519	43846949	0.1004	rs9947316	4.35	rs9807157	0.0432	-4.94	2.6564	516	1	top1	0.043	3.5e-05	-2.6564	0.0079	1	0.0521755
Haematocrit %	Yes	Whole_Blood	C18orf32	18	47008028	47013622	0.2236	rs16951327	-4.38	rs6507920	0.111	-7.16	1.3225	525	6	lasso	0.13	3.9e-13	-2.2418	0.025	1	0.121647
Haematocrit %	Yes	Whole_Blood	C18orf54	18	51884335	51911588	0.0866	rs1657880	-3.81	rs4581772	0.0434	-4.98	-1.0398	333	5	lasso	0.049	1e-05	1.1144	0.265	1	0.524468
Haematocrit %	Yes	Brain_Cortex	C18orf8	18	21083473	21110576	0.263	rs8083137	3.36	rs1788821	0.14829	-4.7	-0.5109	346	1	top1	0.15	2.4e-06	0.5109	0.609	1	0.802902
Haematocrit %	Yes	Whole_Blood	C18orf8	18	21083473	21110576	0.1667	rs8083137	3.36	rs891389	0.083	-5.87	-0.35322	346	5	lasso	0.087	4.4e-09	0.2182	0.827	1	0.923989
Haematocrit %	Yes	Whole_Blood	C19orf12	19	30191721	30206364	0.2002	rs8102137	5.27	rs1001434	0.094274	6.1	1.7131	489	1	top1	0.094	1.1e-09	1.7131	0.0867	1	0.264464
Haematocrit %	Yes	Whole_Blood	C19orf24	19	1275026	1279248	0.1368	rs3180287	9.74	rs12975875	0.118362	-6.66	2.5278	412	1	top1	0.12	6.9e-12	-2.5278	0.0115	1	0.0696876
Haematocrit %	Yes	Brain_Cortex	C19orf26	19	1228429	1238026	0.453	rs3180287	9.74	rs2668423	0.000723	-3.37	-1.3842	424	424	blup	0.038	0.014	2.4792	0.0132	1	0.0745479
Haematocrit %	Yes	Brain_Cortex	C19orf33	19	38794801	38795649	0.139	rs16975930	4.37	rs6508755	0.017758	3.58	-0.00788	369	5	lasso	0.044	0.0084	0.2668	0.79	1	0.905548
Haematocrit %	Yes	Whole_Blood	C19orf33	19	38794801	38795649	0.2414	rs16975930	4.37	rs3816044	0.21954	-9.05	-0.3545	369	4	lasso	0.24	1.1e-23	0.15801	0.874	1	0.948205
Haematocrit %	Yes	Whole_Blood	C19orf40	19	33463115	33469128	0.41	rs8101881	-7.73	rs751731	0.260497	9.89	1.7484	446	8	lasso	0.34	1.2e-34	3.21462	0.00131	1	0.0130291
Haematocrit %	Yes	Liver	C19orf44	19	16607122	16632163	0.235	rs9305084	-3.32	rs7246005	0.028138	-4.07	-1.805	396	4	lasso	0.033	0.014	1.6037	0.109	1	0.298675
Haematocrit %	Yes	Brain_Cortex	C19orf44	19	16607122	16632163	0.449	rs9305084	-3.32	rs12982931	0.315475	-6.64	-1.6634	395	1	top1	0.32	8.3e-13	1.6634	0.0962	1	0.296806
Haematocrit %	Yes	Whole_Blood	C19orf45	19	7557862	7573336	0.1544	rs6510959	5.46	rs11668246	-0.000348	-2.9	-0.96316	412	412	blup	0.029	0.00055	-0.40313	0.687	1	0.849593
Haematocrit %	Yes	Brain_Cortex	C19orf47	19	40825443	40854362	0.369	rs11879672	-10.88	rs2368575	0.168829	5.25	-0.81795	378	3	lasso	0.18	1.8e-07	-0.1225	0.902	1	0.959699
Haematocrit %	Yes	Whole_Blood	C19orf47	19	40825443	40854362	0.1982	rs11879672	-10.88	rs4490099	0.069756	6.27	1.7239	378	4	lasso	0.13	5.1e-13	2.1716	0.0299	1	0.13656
Haematocrit %	Yes	Whole_Blood	C19orf48	19	51300961	51308186	0.1971	rs1673018	-3.41	rs4802741	0.122975	6.95	-0.97121	535	1	top1	0.12	2.6e-12	-0.97121	0.331	1	0.590297
Haematocrit %	Yes	Liver	C19orf53	19	13885097	13889276	0.369	rs7258963	3.93	rs1044733	-0.006657	-3.43	-1.2177	332	332	blup	0.084	0.00017	2.3868	0.017	1	0.0864268
Haematocrit %	Yes	Brain_Cortex	C19orf53	19	13885097	13889276	0.39	rs7258963	3.93	rs10104	0.251217	-6	-1.0836	331	1	top1	0.25	3.6e-10	1.0836	0.279	1	0.536758
Haematocrit %	Yes	Whole_Blood	C19orf54	19	41246766	41257458	0.283	rs11879672	-10.88	rs2604874	0.099073	6.56	-1.9405	433	8	lasso	0.14	3.2e-14	-1.21662	0.224	1	0.472264
Haematocrit %	Yes	Liver	C19orf55	19	36249044	36260766	0.279	rs10411704	3.98	rs2293694	0.004191	3.89	1.4336	429	429	blup	0.028	0.023	1.896	0.058	1	0.20236
Haematocrit %	Yes	Whole_Blood	C19orf60	19	18699535	18703146	0.1642	rs10415320	4.87	rs4808823	0.176368	-8.2	1.71006	371	1	top1	0.18	2.2e-17	-1.71006	0.0873	1	0.265468
Haematocrit %	Yes	Whole_Blood	C19orf66	19	10196806	10203921	0.3184	rs16997792	-2.99	rs3826785	0.063242	6.53	-0.76466	366	8	lasso	0.14	1.4e-13	-0.81549	0.415	1	0.665585
Haematocrit %	Yes	Whole_Blood	C19orf71	19	3539152	3544028	0.2166	rs1545347	4.4	rs4807483	0.123266	-7.1	-0.01989	385	3	lasso	0.13	4.5e-13	-0.06231	0.95	1	0.98277
Haematocrit %	Yes	Liver	C19orf77	19	3474405	3480540	0.599	rs7258176	3.61	rs4807476	0.320343	7.64	-1.2442	396	7	lasso	0.42	1e-19	-0.9585	0.338	1	0.597322
Haematocrit %	Yes	Whole_Blood	C19orf82	19	9732179	9756165	0.1176	rs16997792	-2.99	rs12462832	0.000701	3.31	-1.4375	362	362	blup	0.012	0.019	-1.30571	0.192	1	0.433567
Haematocrit %	Yes	Liver	C1GALT1	7	7196565	7288282	0.5818	rs9639027	5.26	rs11762665	0.149471	6.17	3.56326	471	8	lasso	0.27	2.6e-12	3.1267	0.00177	1	0.0149088
Haematocrit %	Yes	Brain_Cortex	C1GALT1	7	7196565	7288282	0.5528	rs9639027	5.26	rs13226913	0.197559	6.4	2.196	471	14	enet	0.32	4.1e-13	3.43587	0.000591	1	0.00703844
Haematocrit %	Yes	Whole_Blood	C1GALT1	7	7196565	7288282	0.2596	rs9639027	5.26	rs10272173	0.164429	-8.07	-0.72302	471	7	lasso	0.23	5.9e-23	-0.08031	0.936	1	0.977404
Haematocrit %	Yes	Liver	C1orf105	1	172389828	172437971	0.2948	rs479960	-8.62	rs2032528	0.003376	-3.52	3.3001	393	393	blup	0.089	0.00011	-0.3213	0.748	1	0.887315
Haematocrit %	Yes	Brain_Cortex	C1orf109	1	38147242	38157914	0.3454	rs7514254	4.04	rs684260	0.0655	-4.52	0.78881	450	1	top1	0.065	0.0016	-0.78881	0.43	1	0.680201
Haematocrit %	Yes	Whole_Blood	C1orf109	1	38147242	38157914	0.1836	rs7514254	4.04	rs652109	0.0522	5.59	0.69967	450	6	lasso	0.065	4.3e-07	0.76286	0.446	1	0.691438
Haematocrit %	Yes	Brain_Cortex	C1orf110	1	162794248	162838605	0.2999	rs10494390	2.8	rs12024415	0.132	4.52	-0.32752	585	1	top1	0.13	8.8e-06	-0.32752	0.743	1	0.88008
Haematocrit %	Yes	Liver	C1orf112	1	169631245	169823221	0.3251	rs4987342	-2.49	rs1800016	0.242452	6.26	-1.5097	535	1	top1	0.24	7e-11	-1.5097	0.131	1	0.336908
Haematocrit %	Yes	Brain_Cortex	C1orf112	1	169631245	169823221	0.1944	rs4987342	-2.49	rs664962	-0.00588	-3.63	-1.4249	534	534	blup	0.026	0.034	1.01833	0.309	1	0.565758
Haematocrit %	Yes	Whole_Blood	C1orf112	1	169631245	169823221	0.1352	rs4987342	-2.49	rs4656198	0.0372	4.87	-1.4648	535	535	blup	0.064	4.8e-07	-0.35153	0.725	1	0.869882
Haematocrit %	Yes	Liver	C1orf115	1	220863187	220872499	0.2599	rs4846657	-3.15	rs337154	0.018681	-4.72	-1.6967	406	406	blup	0.11	1.9e-05	1.3796	0.168	1	0.392046
Haematocrit %	Yes	Liver	C1orf123	1	53679870	53686289	0.1544	rs551591	-7.7	rs2275087	0.075811	-4.44	0.28886	489	34	enet	0.094	7.3e-05	-0.9176	0.359	1	0.613858
Haematocrit %	Yes	Brain_Cortex	C1orf123	1	53679870	53686289	0.4704	rs551591	-7.7	rs12737375	0.294	-6.49	0.34629	489	1	top1	0.29	6.8e-12	-0.34629	0.729	1	0.874534
Haematocrit %	Yes	Whole_Blood	C1orf123	1	53679870	53686289	0.1338	rs551591	-7.7	rs2297656	0.117	-6.9	0.47754	489	1	top1	0.12	8.8e-12	-0.47754	0.633	1	0.820457
Haematocrit %	Yes	Brain_Cortex	C1orf145	1	228391207	228401141	0.4118	rs4233229	-4.15	rs493945	0.0987	-4.69	-1.1929	355	80	enet	0.18	2.2e-07	-1.39473	0.163	1	0.402346
Haematocrit %	Yes	Brain_Cortex	C1orf159	1	1017198	1051741	0.4943	rs35424002	3.35	rs6687776	0.317	-6.77	2.6814	221	1	top1	0.32	6.9e-13	-2.6814	0.00733	1	0.0484813
Haematocrit %	Yes	Whole_Blood	C1orf159	1	1017198	1051741	0.1142	rs35424002	3.35	rs9442372	0.032	-4.17	1.3942	222	4	lasso	0.049	1.1e-05	-2.70607	0.00681	1	0.0468726
Haematocrit %	Yes	Liver	C1orf174	1	3805689	3816849	0.3393	rs11578011	7.15	rs12097125	0.111981	4.67	-0.5148	452	1	top1	0.11	1.5e-05	-0.5148	0.607	1	0.803781
Haematocrit %	Yes	Whole_Blood	C1orf174	1	3805689	3816849	0.1449	rs11578011	7.15	rs7367066	0.112	-6.54	1.0714	452	3	lasso	0.11	2.2e-11	-0.98203	0.326	1	0.585644
Haematocrit %	Yes	Whole_Blood	C1orf177	1	55271736	55307925	0.1115	rs12047553	-3.86	rs689322	0.0389	4.86	1.09	533	1	top1	0.039	8.3e-05	1.09	0.276	1	0.536484
Haematocrit %	Yes	Whole_Blood	C1orf194	1	109648573	109656300	0.1538	rs541320	4.03	rs10158326	0.0171	-4.46	0.68391	417	41	enet	0.079	2.2e-08	-1.76297	0.0779	1	0.247511
Haematocrit %	Yes	Brain_Cortex	C1orf204	1	159804264	159825137	0.5147	rs11265318	-3.48	rs4656852	0.162	5.62	-1.6915	508	10	lasso	0.26	1.2e-10	-1.32387	0.186	1	0.434367
Haematocrit %	Yes	Liver	C1orf21	1	184356192	184598154	0.7971	rs16823238	-3.82	rs10797981	0.093573	-5.93	0.32103	490	23	lasso	0.32	2.5e-14	0.1064	0.915	1	0.964459
Haematocrit %	Yes	Liver	C1orf213	1	23695490	23698332	0.4856	rs2776815	4.5	rs1535179	0.278946	6.62	-3.2935	311	1	top1	0.28	1.6e-12	-3.2935	0.000989	1	0.00926212
Haematocrit %	Yes	Liver	C1orf216	1	36179476	36185073	0.1783	rs6680302	-3.15	rs408986	0.008979	-3.56	-1.1441	247	6	lasso	0.017	0.058	0.8873	0.375	1	0.628754
Haematocrit %	Yes	Liver	C1orf222	1	1853726	1935153	0.3261	rs2235536	-3.91	rs752965	0.043762	-4.56	-3.1471	359	23	enet	0.13	2.1e-06	3.5552	0.000378	1	0.00432195
Haematocrit %	Yes	Brain_Cortex	C1orf222	1	1853726	1935153	0.4365	rs2235536	-3.91	rs2803316	0.0971	-4.94	-3.7365	359	359	blup	0.14	5.4e-06	3.21957	0.00128	1	0.0129378
Haematocrit %	Yes	Whole_Blood	C1orf226	1	162348631	162356600	0.2459	rs2490420	-3.59	rs6658646	0.0467	-5.52	-2.1567	614	4	lasso	0.072	1e-07	2.66108	0.00779	1	0.0517397
Haematocrit %	Yes	Liver	C1orf228	1	45140385	45191263	0.1889	rs11211076	-3.12	rs2295997	-0.006333	-3.42	1.0376	369	369	blup	0.0088	0.13	-1.0374	0.3	1	0.55425
Haematocrit %	Yes	Brain_Cortex	C1orf229	1	247273462	247275719	0.3548	rs10157379	3.6	rs10924919	0.161	-6.13	0.29028	474	7	enet	0.24	8.6e-10	-0.57607	0.565	1	0.779842
Haematocrit %	Yes	Brain_Cortex	C1orf27	1	186344890	186390510	0.288	rs12134019	-3.32	rs2037959	-0.00747	3.79	0.28275	350	34	enet	0.06	0.0024	1.72333	0.0848	1	0.275356
Haematocrit %	Yes	Brain_Cortex	C1orf50	1	43232940	43263968	0.4926	rs636747	-2.65	rs17386017	0.335	-7.14	-0.22873	417	12	lasso	0.36	1.2e-14	0.26649	0.79	1	0.905548
Haematocrit %	Yes	Whole_Blood	C1orf56	1	151020216	151023446	0.0789	rs12038198	-3.75	rs2275900	0.00781	-3.31	0.58407	319	319	blup	0.022	0.0026	-1.94955	0.0512	1	0.190839
Haematocrit %	Yes	Whole_Blood	C1orf63	1	25568728	25664407	0.1073	NA	NA	NA	NA	NA	NA	386	0	top1	-0.00048	0.36	NA	NA	NA	NA
Haematocrit %	Yes	Whole_Blood	C1orf74	1	209955669	209957904	0.1204	rs7545542	-4.3	rs4844895	4.49e-05	3.49	-1.2735	515	515	blup	0.023	0.0019	0.17555	0.861	1	0.941924
Haematocrit %	Yes	Liver	C1orf85	1	156259880	156265463	0.6634	rs11264431	6.09	rs2277872	0.441919	-8.28	0.45527	394	9	lasso	0.51	5.4e-25	-0.3455	0.73	1	0.87471
Haematocrit %	Yes	Whole_Blood	C1orf85	1	156259880	156265463	0.5906	rs11264431	6.09	rs7522860	0.565	-14.61	0.45783	394	53	enet	0.59	1.5e-72	-0.44202	0.658	1	0.83428
Haematocrit %	Yes	Whole_Blood	C1orf86	1	2115903	2139172	0.2881	rs2235536	-3.91	rs2503701	0.0651	5.51	-1.0498	379	6	lasso	0.076	4.3e-08	-1.05719	0.29	1	0.550588
Haematocrit %	Yes	Whole_Blood	C1QA	1	22962999	22966101	0.1191	rs7524102	5.82	rs158772	0.0369	-5	0.17588	485	1	top1	0.037	0.00012	-0.17588	0.86	1	0.941356
Haematocrit %	Yes	Whole_Blood	C1QBP	17	5336197	5352128	0.1113	rs389855	4.94	rs1065483	0.0373	4.93	3.14323	533	1	top1	0.037	0.00011	3.1432	0.00167	1	0.0157818
Haematocrit %	Yes	Liver	C1QL3	10	16555742	16564004	0.7677	rs6602163	-3.45	rs7909832	0.436	-8.44	-2.0881	602	6	lasso	0.5	1.9e-24	2.18709	0.0287	1	0.123241
Haematocrit %	Yes	Whole_Blood	C1QL3	10	16555742	16564004	0.2772	rs6602163	-3.45	rs7909832	0.194244	-8.53	-2.0881	602	1	top1	0.19	3.9e-19	2.0881	0.0368	1	0.155619
Haematocrit %	Yes	Liver	C1QTNF4	11	47611216	47616211	0.315	rs3740689	-5.61	rs34958982	0.343842	-7.29	4.6909	285	1	top1	0.34	1.2e-15	-4.6909	2.72e-06	0.00774384	6.79284e-05
Haematocrit %	Yes	Whole_Blood	C1QTNF4	11	47611216	47616211	0.28	rs3740689	-5.61	rs12419692	0.189	-8.54	4.7338	285	1	top1	0.19	1.2e-18	-4.7338	2.2e-06	0.0129316	5.50281e-05
Haematocrit %	Yes	Liver	C1QTNF6	22	37576207	37595425	0.527	rs855791	-27.73	rs5756552	0.224751	6.23	1.0064	648	6	lasso	0.26	9.9e-12	3.8287	0.000129	0.367263	0.00174887
Haematocrit %	Yes	Brain_Cortex	C1QTNF6	22	37576207	37595425	0.6827	rs855791	-27.73	rs86582	0.266289	-6.65	-1.6839	647	11	lasso	0.27	8.4e-11	1.4664	0.143	1	0.372821
Haematocrit %	Yes	Whole_Blood	C1QTNF6	22	37576207	37595425	0.3855	rs855791	-27.73	rs9610669	0.160354	8.45	1.44358	648	16	enet	0.24	8.2e-24	2.02	0.0434	1	0.171904
Haematocrit %	Yes	Brain_Cortex	C1QTNF9	13	24881304	24896673	0.285	rs11149052	4.3	rs11617019	0.182008	5.51	0.955	725	1	top1	0.18	1.5e-07	0.9545	0.339815	1	0.598339
Haematocrit %	Yes	Whole_Blood	C2	6	31865562	31913426	0.0729	rs3130923	-10.5	rs497309	0.0604	4.81	-10.3	227	1	top1	0.06	1.1e-06	-10.3	6.9e-25	4.05582e-21	1.50216e-22
Haematocrit %	Yes	Brain_Cortex	C20orf112	20	31030862	31172876	0.25	rs12480732	-3.62	rs6058526	0.057778	-3.56	0.49028	387	1	top1	0.058	0.0029	-0.49028	0.624	1	0.812354
Haematocrit %	Yes	Whole_Blood	C20orf112	20	31030862	31172876	0.1239	rs12480732	-3.62	rs13043343	0.064523	5.33	1.52151	387	387	blup	0.068	2.5e-07	1.3922	0.164	1	0.393627
Haematocrit %	Yes	Whole_Blood	C20orf194	20	3229951	3388272	0.1743	rs6037597	4.15	rs6037597	0.116611	-7.32	4.1453	444	3	lasso	0.14	1e-13	-4.2968	1.73e-05	0.101689	0.000335609
Haematocrit %	Yes	Brain_Cortex	C20orf203	20	31219428	31261743	0.513	rs12480732	-3.62	rs17293048	0.2439	5.93	-3.3282	403	5	enet	0.27	4.7e-11	-3.50989	0.000448	1	0.0056064
Haematocrit %	Yes	Brain_Cortex	C20orf26	20	20037262	20341346	0.363	rs6046528	-3.35	rs6046572	0.041593	-4.64	0.26685	660	660	blup	0.098	0.00013	0.35255	0.724	1	0.872785
Haematocrit %	Yes	Whole_Blood	C20orf27	20	3734155	3749034	0.1729	rs6037597	4.15	rs6116026	0.027958	4.47	-0.61472	513	39	enet	0.069	2e-07	-0.6127	0.54	1	0.756644
Haematocrit %	Yes	Liver	C20orf96	20	251504	271390	0.4482	rs7351978	-2.92	rs3827153	0.090893	-5.2	0.647	425	28	enet	0.14	1.1e-06	-1.30859	0.191	1	0.423173
Haematocrit %	Yes	Whole_Blood	C20orf96	20	251504	271390	0.2618	rs7351978	-2.92	rs3827153	0.107854	-6.6	0.64735	425	10	lasso	0.11	1.6e-11	-0.6209	0.535	1	0.754132
Haematocrit %	Yes	Liver	C21orf119	21	33765439	33766254	0.401	rs2833640	3.11	rs11702306	0.09291	-5.1	0.7853	487	13	lasso	0.13	2.8e-06	-0.9575	0.3383	1	0.597481
Haematocrit %	Yes	Brain_Cortex	C21orf119	21	33765439	33766254	0.238	rs2833640	3.11	rs9975365	0.03083	-4.5	0.7725	487	24	enet	0.12	3.3e-05	-0.034	0.973	1	0.987276
Haematocrit %	Yes	Brain_Cortex	C21orf128	21	43522244	43528644	0.457	rs4920078	-3.79	rs1571737	0.200965	5.97	-1.5648	851	3	lasso	0.22	4.7e-09	-1.763	0.0779	1	0.261792
Haematocrit %	Yes	Whole_Blood	C21orf128	21	43522244	43528644	0.698	rs4920078	-3.79	rs11203184	0.519618	13.84	-1.897	851	1	top1	0.52	1.9e-60	-1.8968	0.0579	1	0.206015
Haematocrit %	Yes	Whole_Blood	C21orf2	21	45749115	45759258	0.5929	rs1055311	5.62	rs2070573	0.229741	-9.34	2.099	485	8	lasso	0.36	4.2e-38	-0.8671	0.386	1	0.640392
Haematocrit %	Yes	Whole_Blood	C21orf49	21	34144411	34266043	0.1232	rs2834105	-3.13	rs1892582	-0.000278	-3.41	-0.621	487	487	blup	0.012	0.022	0.0748	0.94	1	0.978106
Haematocrit %	Yes	Brain_Cortex	C21orf67	21	46352729	46359828	0.688	rs2838716	3.3	rs8134646	0.188268	-5.94	-0.4703	598	1	top1	0.19	8.8e-08	0.4704	0.638	1	0.822701
Haematocrit %	Yes	Brain_Cortex	C22orf29	22	19833661	19840009	0.3391	rs175174	3.26	rs11913285	0.002677	-4.61	1.4158	568	568	blup	0.09	0.00024	-1.2089	0.227	1	0.482911
Haematocrit %	Yes	Whole_Blood	C22orf29	22	19833661	19840009	0.1354	rs175174	3.26	rs9618705	0.029656	-5.21	1.21099	568	15	enet	0.073	8.2e-08	-1.5725	0.116	1	0.316109
Haematocrit %	Yes	Whole_Blood	C22orf34	22	49808176	50051190	0.3416	rs2858500	-4.12	rs7288869	0.187962	-8.8	-2.2569	629	629	blup	0.22	2e-21	0.8852	0.376	1	0.631826
Haematocrit %	Yes	Liver	C22orf43	22	23950639	23974508	0.8	rs5760022	-5.13	rs16994633	0.150401	-5.97	0.8521	475	17	lasso	0.39	3.8e-18	0.8675	0.386	1	0.638149
Haematocrit %	Yes	Brain_Cortex	C22orf43	22	23950639	23974508	0.6267	rs5760022	-5.13	rs9680742	0.025424	-4.63	-1.7668	475	14	lasso	0.19	8.4e-08	1.1021	0.27	1	0.527685
Haematocrit %	Yes	Whole_Blood	C22orf43	22	23950639	23974508	0.5625	rs5760022	-5.13	rs9680742	0.116321	-9.08	-1.7668	475	21	enet	0.44	6.5e-48	0.8185	0.413	1	0.663827
Haematocrit %	Yes	Whole_Blood	C2CD2L	11	118973082	118989252	0.2697	rs544096	-3.75	rs595359	0.285	-10.45	-1.4948	381	28	enet	0.3	1.2e-30	1.0408	0.298	1	0.556784
Haematocrit %	Yes	Brain_Cortex	C2CD3	11	73723763	73882143	0.181	rs10898982	5.85	rs11235971	-0.006935	3.66	-0.11602	409	409	blup	0.036	0.016	1.1073	0.268	1	0.526775
Haematocrit %	Yes	Liver	C2CD4A	15	62359176	62363116	0.3404	rs1436958	3.31	rs17205603	-0.00207	3.71	1.7475	541	541	blup	0.043	0.0058	2.334	0.0196	1	0.0965419
Haematocrit %	Yes	Liver	C2CD4C	19	405438	409139	0.303	rs3180287	9.74	rs10408164	0.085081	-4.81	-1.6199	328	4	lasso	0.11	2e-05	1.7131	0.0867	1	0.262033
Haematocrit %	Yes	Whole_Blood	C2CD5	12	22601517	22697480	0.2276	rs11046274	3.01	rs12303966	0.086733	6.87	-1.1003	452	27	enet	0.11	2.5e-11	-1.1963	0.232	1	0.482895
Haematocrit %	Yes	Brain_Cortex	C2ORF15	2	99758036	99767950	0.3507	rs4851165	3.16	rs17022249	-0.006179	-3.54	-0.434	291	6	lasso	0.038	0.013	1.1757	0.24	1	0.498462
Haematocrit %	Yes	Whole_Blood	C2ORF15	2	99758036	99767950	0.0454	rs4851165	3.16	rs3792146	0.0161	-4.31	-0.5595	291	291	blup	0.02	0.0041	0.044	0.965	1	0.98892
Haematocrit %	Yes	Liver	C2orf27A	2	132479948	132524973	0.5102	rs1810111	1.88	rs17716585	0.343931	7.26	1.2005	124	1	top1	0.34	1.2e-15	1.2005	0.23	1	0.473813
Haematocrit %	Yes	Brain_Cortex	C2orf27A	2	132479948	132524973	0.2367	rs1810111	1.88	rs13414484	0.066515	4.14	0.1398	124	3	lasso	0.1	9.3e-05	0.4674	0.64	1	0.823394
Haematocrit %	Yes	Whole_Blood	C2orf27A	2	132479948	132524973	0.2915	rs1810111	1.88	rs2175144	0.116	-7.3	-0.613	124	124	blup	0.22	1.1e-21	0.4952	0.62	1	0.810939
Haematocrit %	Yes	Liver	C2orf40	2	106679702	106694615	0.325	rs6543352	2.59	rs11680226	-0.001583	3.34	1.1249	485	485	blup	0.031	0.017	0.56636	0.571	1	0.783679
Haematocrit %	Yes	Liver	C2orf42	2	70377012	70418203	0.3078	rs12612409	4.35	rs7568216	0.16489	-5.13	-1.2263	425	5	lasso	0.17	8.4e-08	1.73894	0.082	1	0.251838
Haematocrit %	Yes	Whole_Blood	C2orf42	2	70377012	70418203	0.0973	rs12612409	4.35	rs2272532	0.0445	-5.07	-1.0372	425	3	lasso	0.072	1.1e-07	1.7821	0.0747	1	0.241788
Haematocrit %	Yes	Brain_Cortex	C2orf43	2	20883788	21022882	0.3879	rs562338	5.71	rs13385191	0.379999	-7.16	-1.0623	512	1	top1	0.38	1e-15	1.0623	0.288	1	0.546341
Haematocrit %	Yes	Whole_Blood	C2orf43	2	20883788	21022882	0.2056	rs562338	5.71	rs340620	0.0107	-5	-0.9245	512	17	enet	0.069	1.9e-07	0.6473	0.517	1	0.741563
Haematocrit %	Yes	Whole_Blood	C2orf47	2	200820040	200873263	0.0666	rs1839496	2.92	rs769949	0.0564	5.78	-0.493	372	11	enet	0.073	9.2e-08	-0.2122	0.832	1	0.92588
Haematocrit %	Yes	Brain_Cortex	C2orf50	2	11273179	11286916	0.4491	rs16857629	3.29	rs13019468	-0.002605	3.65	1.3651	505	505	blup	0.1	0.00011	2.016	0.0438	1	0.174228
Haematocrit %	Yes	Liver	C2orf54	2	241825465	241836306	0.5964	rs6724224	-3.88	rs10206101	0.440002	-8.3	1.4903	483	1	top1	0.44	7.6e-21	-1.4903	0.136	1	0.345091
Haematocrit %	Yes	Whole_Blood	C2orf62	2	219221579	219232822	0.3282	rs495855	-10.36	rs6745037	0.151	-7.75	-0.456	399	12	enet	0.17	1.3e-16	2.2319	0.0256	1	0.123646
Haematocrit %	Yes	Whole_Blood	C2orf69	2	200775979	200820115	0.0424	rs1839496	2.92	rs11688415	0.0114	4.47	-0.4762	351	351	blup	0.028	0.00081	-0.7976	0.425	1	0.674447
Haematocrit %	Yes	Brain_Cortex	C2orf72	2	231902205	231914429	0.2317	rs13431868	-3.43	rs6731224	-0.005457	-3.39	0.4075	447	447	blup	0.023	0.044	1.6894	0.0911	1	0.288679
Haematocrit %	Yes	Brain_Cortex	C2orf80	2	209030067	209054797	0.3519	rs1816612	-2.77	rs4292037	0.051372	3.96	-0.7357	376	23	enet	0.14	6e-06	-0.4917	0.623	1	0.811588
Haematocrit %	Yes	Brain_Cortex	C2orf82	2	233733724	233743395	0.3359	rs12328052	3.36	rs812383	0.365718	-7.28	-2.5439	461	1	top1	0.37	4.8e-15	2.5439	0.011	1	0.0657997
Haematocrit %	Yes	Whole_Blood	C3orf14	3	62304648	62321888	0.2342	rs11709670	-2.88	rs9863216	0.03213	-5.22	0.08219	654	30	enet	0.091	2.1e-09	0.036821	0.971	1	0.990204
Haematocrit %	Yes	Whole_Blood	C3orf17	3	112721287	112738708	0.1974	rs13321908	-2.97	rs3872610	0.120016	-6.81	0.94234	467	1	top1	0.12	4.9e-12	-0.94234	0.346	1	0.604574
Haematocrit %	Yes	Whole_Blood	C3orf33	3	155480401	155524140	0.0624	rs34050852	-2.61	rs7637461	0.024625	4.09	1.69472	345	2	lasso	0.03	0.00048	1.96923	0.0489	1	0.184726
Haematocrit %	Yes	Brain_Cortex	C3orf70	3	184795838	184870802	0.3573	rs4309706	3.13	rs7624642	0.092677	-4.32	-0.5081	382	382	blup	0.14	6.9e-06	0.77662	0.437	1	0.685224
Haematocrit %	Yes	Liver	C4A	6	31949801	31970458	0.455	rs3130923	-10.47	rs1150753	0.363	-7.78	-10.173	222	1	top1	0.36	1.3e-16	10.173	2.62e-24	7.45914e-21	3.92586e-22
Haematocrit %	Yes	Brain_Cortex	C4A	6	31949801	31970458	0.314	rs3130923	-10.48	rs497309	0.061866	-4.49	-10.302	221	221	blup	0.22	6.5e-09	10.0803	6.75e-24	2.66085e-20	1.33043e-21
Haematocrit %	Yes	Whole_Blood	C4A	6	31949801	31970458	0.2173	rs3130923	-10.46	rs1150753	0.176	-8.24	-10.2	223	14	lasso	0.18	7.4e-18	11.7	1.68e-31	9.87504e-28	6.1719e-29
Haematocrit %	Yes	Brain_Cortex	C4B	6	31982539	32003195	0.238	rs497309	-10.3	rs3101018	0.000808	3.83	-10.09	188	25	enet	0.11	3.9e-05	-6.27046	3.6e-10	1.41912e-06	2.0567e-08
Haematocrit %	Yes	Whole_Blood	C4B	6	31982539	32003195	0.2491	rs497309	-10.3	rs497309	0.185	8.43	-10.3	190	190	blup	0.23	1.3e-22	-10.6	2.15e-26	1.26377e-22	6.31885e-24
Haematocrit %	Yes	Whole_Blood	C4BPA	1	207277607	207318317	0.7634	rs17018064	-3.39	rs3813948	0.483	13.4	0.11131	393	12	lasso	0.5	1.7e-56	0.44123	0.659	1	0.835008
Haematocrit %	Yes	Liver	C4orf21	4	113460492	113558119	0.3079	rs313985	2.69	rs4834291	0.118953	4.49	0.79551	474	1	top1	0.12	8e-06	0.7955	0.426	1	0.670067
Haematocrit %	Yes	Brain_Cortex	C4orf21	4	113460492	113558119	0.4072	rs313985	2.69	rs17529302	0.29223	6.49	0.67021	474	4	lasso	0.3	5.7e-12	0.83708	0.403	1	0.657
Haematocrit %	Yes	Whole_Blood	C4orf21	4	113460492	113558119	0.166	rs313985	2.69	rs2087111	0.0577	5.04	0.87742	475	1	top1	0.058	1.9e-06	0.8774	0.380259	1	0.635531
Haematocrit %	Yes	Whole_Blood	C4orf3	4	120218207	120225600	0.1668	rs10031033	-3.45	rs7678238	0.208	9.51	-2.64248	443	22	enet	0.23	3.7e-23	-2.1395	0.032393	1	0.143527
Haematocrit %	Yes	Liver	C4orf33	4	130014765	130037795	0.3583	rs6825050	2.86	rs337277	0.065863	5.34	1.6235	373	373	blup	0.15	5.4e-07	1.2185	0.223	1	0.465455
Haematocrit %	Yes	Brain_Cortex	C4orf33	4	130014765	130037795	0.334	rs6825050	2.86	rs337276	0.2405	5.86	1.4291	373	1	top1	0.24	9.4e-10	1.4291	0.153	1	0.387613
Haematocrit %	Yes	Whole_Blood	C4orf33	4	130014765	130037795	0.2191	rs6825050	2.86	rs389376	0.14	7.9	1.4784	373	373	blup	0.2	2.2e-19	1.9789	0.047829	1	0.182914
Haematocrit %	Yes	Whole_Blood	C5	9	123714616	123812554	0.1096	rs2239696	-4.48	rs1468673	0.068751	-5.72	2.7309	376	376	blup	0.081	1.7e-08	-2.33307	0.0196	1	0.102408
Haematocrit %	Yes	Liver	C5orf17	5	23951457	24178372	0.203	rs16892616	-2.86	rs4455522	0.143376	5.08	0.5078	338	1	top1	0.14	9e-07	0.5078	0.612	1	0.807398
Haematocrit %	Yes	Whole_Blood	C5orf22	5	31532373	31555165	0.1736	rs13187570	2.98	rs13183199	-0.002398	-3.91	-0.8779	675	67	enet	0.02	0.0035	-0.10896	0.913	1	0.967829
Haematocrit %	Yes	Brain_Cortex	C5orf34	5	43486803	43515247	0.1713	rs7713458	-4.73	rs10059993	0.021016	-3.58	1.75	256	256	blup	0.075	0.00077	0.4853	0.627	1	0.814914
Haematocrit %	Yes	Whole_Blood	C5orf34	5	43486803	43515247	0.0885	rs7713458	-4.73	rs10059993	0.087747	-6.06	1.7532	256	3	lasso	0.09	2.4e-09	-1.74553	0.0809	1	0.253076
Haematocrit %	Yes	Brain_Cortex	C5orf45	5	179261436	179285887	0.5517	rs7731436	2.45	rs10277	0.232122	5.69	-1.34	440	1	top1	0.23	2e-09	-1.3365	0.181	1	0.427503
Haematocrit %	Yes	Brain_Cortex	C5orf47	5	173400782	173433143	0.3767	rs16821	-3.92	rs6873528	0.0518	-4.54	-1.1	637	27	enet	0.12	2.9e-05	0.8914	0.373	1	0.626487
Haematocrit %	Yes	Whole_Blood	C5orf54	5	159820155	159827104	0.1114	rs17058230	-4.08	rs4594897	0.003433	-3.28	-1.5462	468	468	blup	0.013	0.016	-0.13048	0.896	1	0.959324
Haematocrit %	Yes	Brain_Cortex	C5orf55	5	441645	443258	0.3519	rs11739543	6.21	rs2241598	0.038625	-5.02	-2.12	315	5	lasso	0.095	0.00016	4.492	7.06e-06	0.0278305	0.000163709
Haematocrit %	Yes	Whole_Blood	C5orf56	5	131746328	131811736	0.0656	rs2069812	-2.86	rs4143335	0.003446	-3.33	0.3334	432	432	blup	0.022	0.0027	-1.04535	0.296	1	0.556052
Haematocrit %	Yes	Brain_Cortex	C5orf64	5	60933535	61047590	0.6936	rs124899	-3.41	rs410850	0.154642	6.06	-0.309	422	13	lasso	0.28	3.7e-11	-0.3011	0.763	1	0.892506
Haematocrit %	Yes	Brain_Cortex	C6orf106	6	34555065	34664636	0.431	rs7742369	4.27	rs2814943	0.180736	6.08	-1.6204	341	7	lasso	0.25	3.7e-10	-1.42912	0.153	1	0.387613
Haematocrit %	Yes	Whole_Blood	C6orf106	6	34555065	34664636	0.0777	rs7742369	4.27	rs3800457	0.0181	4.41	-1.77	342	1	top1	0.018	0.0057	-1.77	0.0773	1	0.246538
Haematocrit %	Yes	Whole_Blood	C6orf120	6	170102233	170106401	0.2198	rs9460103	4.77	rs3211062	0.00442	4.23	-1.65	499	499	blup	0.06	1.1e-06	-1.27	0.204	1	0.448434
Haematocrit %	Yes	Liver	C6orf141	6	49518113	49529620	0.441	rs9473582	-2.63	rs12176464	0.184	-5.63	0.07497	334	1	top1	0.18	2.1e-08	-0.07497	0.94	1	0.976352
Haematocrit %	Yes	Brain_Cortex	C6orf163	6	88054567	88075181	0.195	rs9450667	-2.77	rs9353482	0.027823	-3.98	0.8918	408	408	blup	0.04	0.011	-1.42852	0.153	1	0.387613
Haematocrit %	Yes	Whole_Blood	C6orf163	6	88054567	88075181	0.212	rs9450667	-2.77	rs6454606	0.0424	-5.31	1.1	408	408	blup	0.069	1.8e-07	-1.81	0.0696	1	0.231396
Haematocrit %	Yes	Whole_Blood	C6orf164	6	88106840	88109467	0.1013	rs9450667	-2.77	rs910563	0.0749	-5.85	1.01	420	10	lasso	0.088	3.7e-09	-0.986	0.324	1	0.584373
Haematocrit %	Yes	Brain_Cortex	C6ORF165	6	88117701	88174183	0.31	rs9450667	-2.77	rs6940716	0.205602	5.39	0.42511	423	1	top1	0.21	2e-08	0.42511	0.671	1	0.844002
Haematocrit %	Yes	Brain_Cortex	C6orf201	6	4079456	4131185	0.393	rs2002837	2.81	rs6597030	0.067261	4.15	1.1502	637	1	top1	0.067	0.0014	1.1502	0.25	1	0.508252
Haematocrit %	Yes	Liver	C6orf3	6	111921078	111923498	0.557	rs1327194	4.07	rs13196377	0.102	-5.72	-0.84613	437	437	blup	0.17	1.1e-07	1.33036	0.183	1	0.41056
Haematocrit %	Yes	Brain_Cortex	C6orf3	6	111921078	111923498	0.819	rs1327194	4.07	rs13210247	0.155275	-5.86	-0.09606	437	15	lasso	0.55	2.8e-25	1.32897	0.184	1	0.431743
Haematocrit %	Yes	Whole_Blood	C6orf3	6	111921078	111923498	0.3574	rs1327194	4.07	rs13210247	0.126	-6.93	-0.0961	437	6	lasso	0.17	1.8e-16	0.749	0.454	1	0.697494
Haematocrit %	Yes	Whole_Blood	C6orf48	6	31802385	31807541	0.2753	rs3130923	-10.71	rs3749953	0.0777	-6.05	1.02	242	5	lasso	0.082	1.4e-08	-0.234	0.815	1	0.91668
Haematocrit %	Yes	Brain_Cortex	C6orf57	6	71276620	71299272	0.167	rs2842069	-3.35	rs16869371	0.036822	-4.15	1.1226	506	506	blup	0.065	0.0016	0.0503	0.96	1	0.982175
Haematocrit %	Yes	Liver	C7orf13	7	156431057	156433348	0.5558	rs10246481	3.9	rs6459698	0.276254	-6.54	0.07742	465	8	lasso	0.28	1.5e-12	-0.4906	0.624	1	0.816794
Haematocrit %	Yes	Brain_Cortex	C7orf13	7	156431057	156433348	0.7332	rs10246481	3.9	rs10243532	0.451237	-7.98	-0.38263	465	12	lasso	0.47	2.7e-20	-0.40353	0.687	1	0.851085
Haematocrit %	Yes	Whole_Blood	C7orf13	7	156431057	156433348	0.2067	rs10246481	3.9	rs10251511	0.109919	-6.64	-0.38574	465	465	blup	0.12	5.1e-12	0.08577	0.932	1	0.976175
Haematocrit %	Yes	Brain_Cortex	C7orf25	7	42948325	42951904	0.1667	rs2877166	2.58	rs591875	0.102761	5.23	-0.40148	462	1	top1	0.1	8.9e-05	-0.40148	0.688	1	0.851789
Haematocrit %	Yes	Whole_Blood	C7orf25	7	42948325	42951904	0.4442	rs2877166	2.58	rs583301	0.461565	13.1	-0.4525	463	8	lasso	0.46	8.7e-52	-0.43571	0.663	1	0.837555
Haematocrit %	Yes	Whole_Blood	C7orf26	7	6629648	6648357	0.1556	rs9639027	5.26	rs4720680	0.043242	-5.1	3.47035	296	1	top1	0.043	3.4e-05	-3.47035	0.00052	1	0.00607666
Haematocrit %	Yes	Liver	C7orf31	7	25174316	25219975	0.3783	rs11765793	-3.84	rs7808635	0.035074	4.66	-3.5606	673	673	blup	0.072	0.00049	-2.9555	0.00312	1	0.023314
Haematocrit %	Yes	Whole_Blood	C7orf34	7	142636440	142637955	0.4376	rs2011310	3.09	rs4252437	0.024597	5.34	-0.25799	406	11	lasso	0.14	6e-14	1.5268	0.127	1	0.336416
Haematocrit %	Yes	Whole_Blood	C7orf43	7	99752043	99756338	0.1664	rs4434553	-15.7	rs3736591	0.055296	-6.42	-1.2734	276	4	lasso	0.087	4.9e-09	-1.44153	0.149	1	0.370954
Haematocrit %	Yes	Liver	C7orf49	7	134777115	134855547	0.2231	rs10245602	-5.49	rs1962522	0.096808	4.4	-3.6241	455	1	top1	0.097	5.7e-05	-3.6241	0.00029	0.82563	0.00351332
Haematocrit %	Yes	Whole_Blood	C7orf49	7	134777115	134855547	0.1921	rs10245602	-5.49	rs3800592	0.135444	7.17	-3.4998	455	1	top1	0.14	1.8e-13	-3.4998	0.000466	1	0.00552248
Haematocrit %	Yes	Brain_Cortex	C7orf50	7	1036622	1177896	0.4106	rs4724799	9.78	rs6462277	0.235538	5.74	-1.6229	406	1	top1	0.24	1.5e-09	-1.6229	0.105	1	0.309581
Haematocrit %	Yes	Brain_Cortex	C7orf63	7	89874488	89940377	0.172	rs17867618	2.99	rs1029365	-0.004788	3.06	0.04287	470	470	blup	0.058	0.0029	0.22873	0.819	1	0.924012
Haematocrit %	Yes	Liver	C7orf73	7	135347244	135378166	0.2925	rs11767423	-4.22	rs3110823	0.179199	-6.15	-0.00392	460	4	lasso	0.18	2.1e-08	-0.0474	0.962	1	0.981267
Haematocrit %	Yes	Brain_Cortex	C7orf73	7	135347244	135378166	0.367	rs11767423	-4.22	rs11772708	0.213611	-6.15	-0.12125	462	1	top1	0.21	1e-08	0.12125	0.903	1	0.959727
Haematocrit %	Yes	Whole_Blood	C7orf73	7	135347244	135378166	0.1824	rs11767423	-4.22	rs3110823	0.094742	-7.27	-0.00392	462	9	lasso	0.14	1.1e-13	-0.22247	0.824	1	0.922566
Haematocrit %	Yes	Liver	C8A	1	57320479	57383894	0.3281	rs17114008	-6.36	rs554795	0.001372	3.5	0.6834	646	646	blup	0.021	0.042	3.3705	0.00075	1	0.00749211
Haematocrit %	Yes	Whole_Blood	C8B	1	57394883	57431813	0.3402	rs17114008	-5.62	rs6668180	0.288	10.32	0.66454	644	1	top1	0.29	4.5e-29	0.66454	0.506	1	0.736205
Haematocrit %	Yes	Whole_Blood	C8orf31	8	144120626	144141359	0.291	rs2294117	3.24	rs11136299	0.227656	-9.22	-1.2223	407	1	top1	0.23	1.5e-22	1.2223	0.222	1	0.469563
Haematocrit %	Yes	Whole_Blood	C8orf33	8	146277764	146281416	0.0519	rs2294042	-2.44	rs4322043	0.034347	3.87	-0.7201	132	1	top1	0.034	0.00021	-0.7201	0.471	1	0.708791
Haematocrit %	Yes	Liver	C8orf46	8	67372238	67430759	0.3167	rs11985572	-3.54	rs1978566	0.07172	-5.39	-1.0843	298	298	blup	0.14	1.7e-06	0.7971	0.425	1	0.669975
Haematocrit %	Yes	Brain_Cortex	C8orf46	8	67372238	67430759	0.4675	rs11985572	-3.54	rs2433596	0.10057	-4.5	1.9573	298	1	top1	0.1	0.00011	-1.9573	0.0503	1	0.191208
Haematocrit %	Yes	Whole_Blood	C8orf46	8	67372238	67430759	0.1975	rs11985572	-3.54	rs1060242	0.167875	8.09	1.3037	300	21	enet	0.19	2.4e-18	2.0739	0.0381	1	0.158494
Haematocrit %	Yes	Liver	C8orf58	8	22457114	22461663	0.2379	rs4872526	3.98	rs754270	-0.006169	-3.59	-0.2022	527	527	blup	0.0066	0.16	0.2833	0.777	1	0.896684
Haematocrit %	Yes	Whole_Blood	C8orf58	8	22457114	22461663	0.1199	rs4872526	3.98	rs1871900	0.03741	5.42	-2.95478	527	6	lasso	0.056	2.7e-06	-3.2182	0.00129	1	0.0129396
Haematocrit %	Yes	Whole_Blood	C8orf59	8	86129389	86132650	0.2397	rs1496530	3.18	rs3808538	0.100868	-6.87	1.3401	247	6	lasso	0.11	9e-11	-1.3908	0.164	1	0.393627
Haematocrit %	Yes	Liver	C9orf114	9	131581930	131592100	0.264	rs2768630	-4.81	rs2293968	0.055994	-4	2.776	319	5	lasso	0.062	0.0012	-2.4277	0.0152	1	0.0802865
Haematocrit %	Yes	Brain_Cortex	C9orf117	9	130469268	130477713	0.2292	rs4837197	11.31	rs514024	0.0117	3.94	0.47959	366	366	blup	0.077	0.00066	-0.435	0.664	1	0.839746
Haematocrit %	Yes	Brain_Cortex	C9orf142	9	139886870	139888436	0.356	NA	NA	NA	NA	NA	NA	376	0	blup	0.21	2e-08	NA	NA	NA	NA
Haematocrit %	Yes	Liver	C9orf152	9	112952328	112970469	0.342	rs491730	-4.36	rs7855901	0.253502	6.79	-0.721	664	4	lasso	0.3	1.2e-13	-0.457	0.648	1	0.831016
Haematocrit %	Yes	Whole_Blood	C9orf152	9	112952328	112970469	0.1884	rs491730	-4.36	rs4135220	0.08664	-6.27	0.22013	664	1	top1	0.087	5.2e-09	-0.22013	0.826	1	0.923398
Haematocrit %	Yes	Liver	C9orf156	9	100666771	100684852	0.202	rs3780471	3.15	rs6586	0.086695	4.07	0.168	499	1	top1	0.087	0.00014	0.1681	0.866	1	0.944286
Haematocrit %	Yes	Brain_Cortex	C9orf156	9	100666771	100684852	0.5298	rs3780471	3.15	rs6586	0.403	7.56	0.16813	499	1	top1	0.4	8.4e-17	0.1681	0.866	1	0.94412
Haematocrit %	Yes	Brain_Cortex	C9orf173	9	140145713	140147934	0.2707	NA	NA	NA	NA	NA	NA	360	0	top1	0.17	2.8e-07	NA	NA	NA	NA
Haematocrit %	Yes	Brain_Cortex	C9orf24	9	34379017	34397830	0.1764	rs544169	-4.8	rs4878564	0.113	-4.39	1.3175	352	1	top1	0.11	4.1e-05	-1.3175	0.188	1	0.436967
Haematocrit %	Yes	Whole_Blood	C9orf43	9	116172966	116191964	0.0903	rs10981835	-7.01	rs10217341	0.000772	-4.24	-6.91341	565	565	blup	0.031	0.0004	4.03006	5.58e-05	0.327992	0.000913628
Haematocrit %	Yes	Liver	C9orf66	9	213108	215893	0.446	rs600951	4.4	rs600951	0.158392	5.78	4.405	490	7	lasso	0.16	1.6e-07	4.5472	5.44e-06	0.0154877	0.00011643
Haematocrit %	Yes	Brain_Cortex	C9orf72	9	27546544	27573864	0.3766	rs16910976	3.35	rs13691	0.19	-5.57	1.0315	722	1	top1	0.19	7.3e-08	-1.0315	0.302	1	0.559175
Haematocrit %	Yes	Whole_Blood	C9orf78	9	132589569	132598142	0.3571	rs7029757	-4.41	rs2296793	0.359078	-11.98	-2.13728	456	21	enet	0.39	1.5e-41	2.46625	0.0137	1	0.0798895
Haematocrit %	Yes	Brain_Cortex	C9orf89	9	95858500	95875565	0.4215	rs3847306	-3.97	rs4744176	0.0673	-4.68	-1.8086	423	11	lasso	0.14	4.2e-06	1.4651	0.143	1	0.372821
Haematocrit %	Yes	Whole_Blood	C9orf89	9	95858500	95875565	0.2973	rs3847306	-3.97	rs4077822	0.118602	-6.93	-1.6567	423	20	enet	0.13	6.6e-13	1.0367	0.3	1	0.559454
Haematocrit %	Yes	Brain_Cortex	CA11	19	49141199	49149569	0.395	rs602662	-4.12	rs17206784	-0.007519	3.17	-0.3203	460	460	blup	0.044	0.0084	2.6991	0.00695	1	0.0466727
Haematocrit %	Yes	Brain_Cortex	CA12	15	63613577	63674360	0.446	rs7170462	5.05	rs2840098	0.130465	-5.43	0.2402	443	443	blup	0.13	8.5e-06	-0.395	0.693	1	0.853689
Haematocrit %	Yes	Brain_Cortex	CA13	8	86132816	86196302	0.1462	rs1496530	3.18	rs903896	0.05594	4.32	0.7894	243	33	enet	0.071	0.001	1.1582	0.247	1	0.50528
Haematocrit %	Yes	Whole_Blood	CA13	8	86132816	86196302	0.0594	rs1496530	3.18	rs6994113	0.028453	-4.65	0.96281	247	1	top1	0.028	0.00068	-0.9628	0.336	1	0.595061
Haematocrit %	Yes	Whole_Blood	CA15P1	22	19019077	19022077	0.2286	rs467504	2.74	rs2240111	0.13716	-8.06	-0.66846	443	443	blup	0.19	1.8e-18	-0.458	0.647	1	0.828194
Haematocrit %	Yes	Brain_Cortex	CA4	17	58227297	58248260	0.1401	rs9901606	-8.32	rs8064423	0.003068	-3.13	-3.4479	208	208	blup	0.022	0.048	-3.38007	0.000725	1	0.00830799
Haematocrit %	Yes	Whole_Blood	CA4	17	58227297	58248260	0.089	rs9901606	-8.32	rs9675236	0.00638	-3.76	1.7516	208	10	enet	0.021	0.0031	-2.6771	0.00743	1	0.050027
Haematocrit %	Yes	Brain_Cortex	CA5A	16	87921625	87970135	0.3406	rs747578	5.18	rs11859896	0.140299	4.5	-0.4037	416	1	top1	0.14	4.5e-06	-0.4037	0.686	1	0.850649
Haematocrit %	Yes	Whole_Blood	CA8	8	61099906	61193971	0.1916	rs7464181	5.66	rs7843385	0.053852	4.68	5.2663	374	374	blup	0.073	7.8e-08	1.8398	0.0658	1	0.223649
Haematocrit %	Yes	Liver	CAB39L	13	49882786	50018262	0.388	rs3969	4.18	rs3764090	0.03558	4.06	3.526	404	404	blup	0.12	5.5e-06	1.8686	0.061684	1	0.207636
Haematocrit %	Yes	Brain_Cortex	CAB39L	13	49882786	50018262	0.479	rs3969	4.18	rs8002829	0.256257	-6.37	0.967	404	13	enet	0.3	4e-12	0.5718	0.567461	1	0.780779
Haematocrit %	Yes	Whole_Blood	CAB39L	13	49882786	50018262	0.1718	rs3969	4.18	rs959421	-0.00072	3.83	3.6788	404	32	enet	0.039	8.7e-05	1.295	0.195306	1	0.437225
Haematocrit %	Yes	Whole_Blood	CABIN1	22	24407642	24574596	0.1206	rs5760022	-5.13	rs5760186	0.065327	5.31	-1.021	387	1	top1	0.065	4e-07	-1.021	0.307	1	0.567289
Haematocrit %	Yes	Whole_Blood	CABLES2	20	60963688	60982341	0.2271	rs6587235	6.27	rs6061519	0.113995	6.7	-1.0613	487	5	lasso	0.12	5.5e-12	-0.9327	0.351	1	0.607353
Haematocrit %	Yes	Brain_Cortex	CABYR	18	21718942	21741567	0.316	rs12172863	3.63	rs12963950	0.087255	-5.18	1.0971	482	8	enet	0.15	2.3e-06	-1.2441	0.213	1	0.465694
Haematocrit %	Yes	Whole_Blood	CACFD1	9	136325089	136335970	0.1089	rs579459	-22.43	rs2106373	0.0011	-4.17	-0.82445	617	18	enet	0.035	0.00017	1.73166	0.0833	1	0.258248
Haematocrit %	Yes	Whole_Blood	CACHD1	1	64936428	65158741	0.1137	rs11208349	-3.29	rs305569	-0.00217	-3.51	0.15391	490	490	blup	-0.00063	0.38	-0.55095	0.582	1	0.785846
Haematocrit %	Yes	Whole_Blood	CACNA1A	19	13317256	13734804	0.1587	rs7258963	3.93	rs7254351	0.094375	-6.04	-0.23436	353	1	top1	0.094	1.1e-09	0.23436	0.815	1	0.91668
Haematocrit %	Yes	Brain_Cortex	CACNA1B	9	140772241	141019076	0.2304	NA	NA	NA	NA	NA	NA	267	0	enet	0.071	0.001	NA	NA	NA	NA
Haematocrit %	Yes	Liver	CACNA1H	16	1203241	1271650	0.2932	rs12448994	3.72	rs557192	0.032	3.56	1.0699	466	466	blup	0.054	0.0023	0.65061	0.515	1	0.73976
Haematocrit %	Yes	Liver	CACNA2D2	3	50400233	50541675	0.1467	rs1061474	4.62	rs4688745	0.022054	-3.83	3.3374	320	1	top1	0.022	0.038	-3.3374	0.000846	1	0.00819239
Haematocrit %	Yes	Brain_Cortex	CACNA2D4	12	1901123	2028002	0.5323	rs7312105	11.67	rs2041141	0.00174	3.53	1.2842	511	10	lasso	0.083	0.0004	0.1486	0.882	1	0.952299
Haematocrit %	Yes	Liver	CACNB2	10	18429606	18830514	0.3371	rs11012618	3.56	rs10764298	0.00664	3.54	0.7526	469	469	blup	0.093	8e-05	0.53745	0.591	1	0.794418
Haematocrit %	Yes	Whole_Blood	CACNB3	12	49208215	49222724	0.3426	rs2732480	15.3	rs34014405	0.191086	8.55	-3.582	346	1	top1	0.19	8e-19	-3.582	0.000341	1	0.00420209
Haematocrit %	Yes	Whole_Blood	CACTIN	19	3610639	3626813	0.1005	rs1545347	4.4	rs4807492	0.00633	3.98	-0.64981	374	374	blup	0.0079	0.048	-1.42247	0.155	1	0.379621
Haematocrit %	Yes	Whole_Blood	CACUL1	10	120433679	120514761	0.1274	rs11198434	4.05	rs7099523	0.065122	5.41	-0.28384	506	1	top1	0.065	4.2e-07	-0.28384	0.777	1	0.898349
Haematocrit %	Yes	Whole_Blood	CACYBP	1	174968300	174980808	0.0674	rs6688577	-5.76	rs2285210	0.0413	4.61	4.8604	438	1	top1	0.041	5.1e-05	4.8604	1.17e-06	0.00687726	3.11188e-05
Haematocrit %	Yes	Brain_Cortex	CAD	2	27440258	27466811	0.221	rs1260326	-8.12	rs11126929	0.047552	-3.83	1.1095	313	1	top1	0.048	0.0064	-1.1095	0.267	1	0.525994
Haematocrit %	Yes	Whole_Blood	CAD	2	27440258	27466811	0.1191	rs1260326	-8.12	rs6747264	0.0496	4.47	1.0443	313	1	top1	0.05	9.7e-06	1.0443	0.296	1	0.556052
Haematocrit %	Yes	Brain_Cortex	CADM2-AS1	3	86041333	86077157	0.1623	rs1003986	-2.6	rs12486982	0.098378	4.64	-0.8712	317	4	lasso	0.11	5.2e-05	-1.13495	0.256	1	0.515136
Haematocrit %	Yes	Whole_Blood	CAHM	6	163834097	163834992	0.1452	rs4709714	5.57	rs1764022	0.00209	-3.85	-1.21	569	569	blup	0.0079	0.048	0.708	0.479	1	0.714247
Haematocrit %	Yes	Liver	CALCB	11	14926543	15103888	0.133	rs1573542	-3.39	rs1874432	0.06798	-4.31	-0.9014	365	1	top1	0.068	0.00069	0.9014	0.367	1	0.622304
Haematocrit %	Yes	Brain_Cortex	CALCOCO2	17	46908350	46943884	0.2117	rs1123630	-7.07	rs16942475	0.001634	3.42	2.5119	392	392	blup	0.046	0.0071	-4.20578	2.6e-05	0.102492	0.00051246
Haematocrit %	Yes	Whole_Blood	CALCRL	2	188207856	188313187	0.0423	rs7580691	-3.52	rs7586970	0.0193	-4.25	-2.1277	249	249	blup	0.024	0.0016	1.5902	0.112	1	0.309659
Haematocrit %	Yes	Whole_Blood	CALHM2	10	105206543	105212602	0.3436	rs6584579	3.36	rs3014190	0.062454	-6.27	0.16303	358	12	lasso	0.18	7.8e-18	-1.5047	0.132	1	0.344078
Haematocrit %	Yes	Whole_Blood	CALM1	14	90862846	90874605	0.1138	rs2138229	3.08	rs4391997	0.000239	-3.84	-0.96362	433	2	lasso	0.0051	0.091	0.4245	0.671	1	0.84043
Haematocrit %	Yes	Whole_Blood	CALM3	19	47104493	47114050	0.108	rs8101149	7.98	rs6509285	0.022276	-4.77	3.5835	362	10	enet	0.028	0.00071	-2.70214	0.00689	1	0.0473124
Haematocrit %	Yes	Brain_Cortex	CALML3	10	5566924	5568225	0.477	rs3812617	6.08	rs7071536	0.006611	3.79	0.6985	674	11	lasso	0.039	0.013	-1.3469	0.178	1	0.423462
Haematocrit %	Yes	Whole_Blood	CALR	19	13049421	13055303	0.151	rs11085824	-4.48	rs2974752	0.006107	-4.52	-2.8273	325	325	blup	0.024	0.0016	2.05855	0.0395	1	0.161799
Haematocrit %	Yes	Brain_Cortex	CALR4P	1	52027538	52060569	0.2481	rs7535155	-4.02	rs7534689	0.0551	-4.08	-2.0517	208	4	lasso	0.078	0.00062	2.46862	0.0136	1	0.0760443
Haematocrit %	Yes	Whole_Blood	CAMK1D	10	12391481	12877545	0.2682	rs11257434	-2.98	rs11257655	0.105746	7.08	-0.69325	563	6	lasso	0.12	2e-12	-0.186017	0.852	1	0.938541
Haematocrit %	Yes	Brain_Cortex	CAMK1G	1	209757062	209787283	0.2957	rs7545542	-4.3	rs4556360	0.0156	-4.15	2.0967	499	499	blup	0.042	0.01	-4.30969	1.63e-05	0.0642546	0.000339971
Haematocrit %	Yes	Whole_Blood	CAMKMT	2	44589089	44999731	0.063	rs13401462	3.34	rs4952716	0.0224	4.87	-1.8242	459	459	blup	0.023	0.0019	-2.3119	0.0208	1	0.106873
Haematocrit %	Yes	Brain_Cortex	CAMLG	5	134074191	134087847	0.6505	rs329120	-5.17	rs11948613	0.567165	8.87	0.649	305	1	top1	0.57	3.6e-26	0.6485	0.517	1	0.745706
Haematocrit %	Yes	Whole_Blood	CAMLG	5	134074191	134087847	0.0864	rs329120	-5.17	rs2305049	0.017634	4.47	0.456	307	307	blup	0.026	0.0011	1.39601	0.163	1	0.392348
Haematocrit %	Yes	Brain_Cortex	CAMTA2	17	4871287	4890939	0.3359	rs2243100	5.03	rs2439938	0.22038	5.58	1.6235	426	1	top1	0.22	5.6e-09	1.6235	0.104	1	0.308479
Haematocrit %	Yes	Whole_Blood	CAMTA2	17	4871287	4890939	0.2181	rs2243100	5.03	rs426475	0.166	8.08	2.3309	426	5	lasso	0.18	3.2e-18	4.0261	5.67e-05	0.333283	0.000925785
Haematocrit %	Yes	Liver	CAND1	12	67663061	67713731	0.19	rs10506556	-4.08	rs1252402	-0.00667	-3.75	1.556	532	14	enet	0.028	0.021	-1.6029	0.109	1	0.298675
Haematocrit %	Yes	Brain_Cortex	CANX	5	179125407	179157926	0.4154	rs12513486	-2.97	rs13182141	0.252911	-6.34	-0.551	463	4	lasso	0.26	2.1e-10	0.2371	0.813	1	0.919611
Haematocrit %	Yes	Whole_Blood	CANX	5	179125407	179157926	0.0755	rs12513486	-2.97	rs6893300	-0.001977	3.98	-0.7351	463	2	lasso	0.0026	0.16	-0.6221	0.534	1	0.753445
Haematocrit %	Yes	Brain_Cortex	CAP1	1	40505905	40538321	0.1764	rs2047007	-5.46	rs3131664	0.00954	-3.46	-0.24762	413	413	blup	0.066	0.0016	-0.2299	0.818	1	0.923677
Haematocrit %	Yes	Liver	CAPG	2	85621871	85645555	0.2908	rs7428	-4.79	rs10460585	0.040506	4.48	2.7314	459	8	enet	0.059	0.0016	2.06502	0.0389	1	0.153573
Haematocrit %	Yes	Brain_Cortex	CAPG	2	85621871	85645555	0.3799	rs7428	-4.79	rs12465686	0.151542	-5.08	0.6214	459	43	enet	0.16	1e-06	2.0366	0.0417	1	0.169697
Haematocrit %	Yes	Whole_Blood	CAPG	2	85621871	85645555	0.2721	rs7428	-4.79	rs2229668	0.0772	-6.94	0.8872	459	7	lasso	0.17	6.7e-17	0.1462	0.884	1	0.952898
Haematocrit %	Yes	Whole_Blood	CAPN1	11	64948665	64979477	0.2076	rs10897540	-2.96	rs3953797	0.121	6.89	-0.78547	332	1	top1	0.12	4.4e-12	-0.7855	0.432	1	0.680047
Haematocrit %	Yes	Brain_Cortex	CAPN11	6	44126548	44152139	0.391	rs833805	-16.78	rs914503	0.306007	-6.45	1.3336	571	1	top1	0.31	2.1e-12	-1.3336	0.182	1	0.429093
Haematocrit %	Yes	Whole_Blood	CAPN11	6	44126548	44152139	0.2095	rs833805	-16.78	rs914503	0.0638	-6.19	1.33	571	8	enet	0.1	2.1e-10	-1.1	0.271	1	0.530979
Haematocrit %	Yes	Whole_Blood	CAPN12	19	39224343	39260544	0.269	rs11668766	4.18	rs35335944	0.14715	-7.71	-0.43765	407	18	enet	0.19	2.8e-18	1.25934	0.208	1	0.453664
Haematocrit %	Yes	Whole_Blood	CAPN13	2	30945637	31043408	0.1099	rs2194450	-3.18	rs1862969	0.0198	-3.94	-1.1842	624	13	enet	0.03	0.00046	1.275	0.202	1	0.445872
Haematocrit %	Yes	Whole_Blood	CAPN15	16	577717	604636	0.2008	rs12448994	3.72	rs3785307	0.062506	-5.52	0.94433	463	4	lasso	0.085	7.3e-09	-1.06382	0.287	1	0.548435
Haematocrit %	Yes	Whole_Blood	CAPN3	15	42651783	42704515	0.1468	rs2412710	-6.66	rs4924674	0.057088	-5.55	-4.3965	410	4	lasso	0.065	4.4e-07	4.27016	1.95e-05	0.114621	0.000370942
Haematocrit %	Yes	Whole_Blood	CAPN7	3	15247659	15294425	0.085	rs13062241	-4.63	rs9812546	0.003983	-3.48	0.045435	454	454	blup	0.024	0.0017	-1.19771	0.231	1	0.481325
Haematocrit %	Yes	Brain_Cortex	CAPN9	1	230883130	230937749	0.6005	rs7545429	-6.46	rs2282321	0.133	5.55	1.3104	692	692	blup	0.23	3.6e-09	2.45462	0.0141	1	0.0779554
Haematocrit %	Yes	Whole_Blood	CAPRIN1	11	34073230	34122703	0.1222	rs11606405	-3.6	rs4756095	0.0234	-4.52	3.1114	585	23	enet	0.04	6.7e-05	-2.0832	0.0372	1	0.156522
Haematocrit %	Yes	Whole_Blood	CAPRIN2	12	30862486	30907885	0.0896	rs7309016	-2.63	rs6487932	0.029196	4.69	-1.6503	560	560	blup	0.049	1.1e-05	-0.3363	0.737	1	0.8757
Haematocrit %	Yes	Liver	CAPS	19	5911780	5915888	0.233	rs12979828	-3.03	rs3097891	-0.000838	3.03	1.0627	385	6	lasso	0.022	0.037	0.115	0.908	1	0.961338
Haematocrit %	Yes	Brain_Cortex	CAPS	19	5911780	5915888	0.388	rs12979828	-3.03	rs274796	0.111202	4.63	-2.048	385	12	lasso	0.15	2.6e-06	-1.2872	0.198	1	0.449347
Haematocrit %	Yes	Whole_Blood	CAPS	19	5911780	5915888	0.0961	rs12979828	-3.03	rs8108064	0.074939	-5.95	-0.0511	385	1	top1	0.075	5.7e-08	0.0511	0.959	1	0.985835
Haematocrit %	Yes	Whole_Blood	CAPS2	12	75669759	75784708	0.0963	rs1732754	2.79	rs7961005	0.016137	-4.29	-0.41548	470	14	enet	0.027	0.00094	1.2315	0.218	1	0.465626
Haematocrit %	Yes	Brain_Cortex	CAPZA1	1	113162419	113214241	0.2128	rs17030938	-3.61	rs6671645	0.0945	4.77	1.4371	331	5	lasso	0.11	6.5e-05	1.43436	0.151	1	0.385769
Haematocrit %	Yes	Whole_Blood	CAPZA2	7	116451124	116562103	0.1149	rs11773845	-4.99	rs12670056	0.00804	-3.58	2.5298	344	344	blup	0.023	0.0019	-3.24806	0.00116	1	0.0118582
Haematocrit %	Yes	Liver	CAPZB	1	19665267	19812066	0.3196	rs1796918	4.15	rs214346	0.053435	-4.43	3.1555	531	531	blup	0.11	1.8e-05	-1.3354	0.182	1	0.408961
Haematocrit %	Yes	Whole_Blood	CARD14	17	78143791	78183062	0.2172	rs9898405	-4.11	rs2304856	0.00497	4.77	0.3269	472	472	blup	0.081	1.6e-08	-0.8551	0.393	1	0.648345
Haematocrit %	Yes	Whole_Blood	CARD17	11	104963196	104971506	0.1075	rs1792774	2.99	rs12420557	0.0732	-5.38	2.5334	342	1	top1	0.073	8.2e-08	-2.5334	0.0113	1	0.0690451
Haematocrit %	Yes	Liver	CARD6	5	40841286	40860275	0.3601	rs9283753	5.96	rs16870378	0.04548	4.04	1.0388	443	34	enet	0.12	1.1e-05	2.2857	0.0223	1	0.104766
Haematocrit %	Yes	Whole_Blood	CARD8	19	48684027	48759203	0.1844	rs602662	-4.12	rs276719	0.003248	4.41	0.01005	520	520	blup	0.069	2e-07	-0.46378	0.643	1	0.826855
Haematocrit %	Yes	Liver	CARD9	9	139258408	139268133	0.32	rs7860634	-3.6	rs11145766	0.013231	3.77	-0.308	370	5	lasso	0.042	0.0067	0.4035	0.687	1	0.847806
Haematocrit %	Yes	Whole_Blood	CARD9	9	139258408	139268133	0.2153	rs7860634	-3.6	rs4266763	0.251004	9.87	0.55094	370	1	top1	0.25	5.3e-25	0.55094	0.582	1	0.785846
Haematocrit %	Yes	Whole_Blood	CARHSP1	16	8946799	8962866	0.3628	rs953286	-4.27	rs7204765	0.106279	7.2	-0.13636	508	6	lasso	0.19	1.1e-18	-1.13978	0.254	1	0.512358
Haematocrit %	Yes	Whole_Blood	CARKD	13	111267881	111291674	0.3396	rs7987467	-4.93	rs179356	0.13437	-7.8	0.935	730	43	enet	0.18	5.9e-18	-1.8497	0.064356	1	0.220961
Haematocrit %	Yes	Liver	CARS2	13	111293764	111365624	0.31	rs7987467	-4.93	rs410049	0.10949	-5.24	1.119	679	1	top1	0.11	1.9e-05	-1.1186	0.263311	1	0.514514
Haematocrit %	Yes	Whole_Blood	CARS2	13	111293764	111365624	0.2832	rs7987467	-4.93	rs9670068	0.1282	-7.57	-0.3217	679	5	lasso	0.15	1.1e-14	-0.1322	0.894835	1	0.958602
Haematocrit %	Yes	Brain_Cortex	CARTPT	5	71014990	71016875	0.1973	rs6880685	3.75	rs12186804	-0.004539	3.55	1.21	377	377	blup	0.041	0.011	0.7516	0.452	1	0.697918
Haematocrit %	Yes	Brain_Cortex	CASC2	10	119806115	119969663	0.289	rs181669	-5.82	rs17651712	0.011906	-3.36	-0.3954	602	602	blup	0.043	0.0094	-1.3609	0.174	1	0.417727
Haematocrit %	Yes	Whole_Blood	CASC3	17	38296576	38328436	0.1123	rs931992	6.31	rs11867995	-0.00244	-3.79	-0.38769	308	27	enet	0.011	0.022	1.3009	0.193	1	0.434331
Haematocrit %	Yes	Whole_Blood	CASC8	8	128302062	128494384	0.471	rs7004509	-5.95	rs7357368	0.249632	10.26	2.0614	529	14	enet	0.28	8.5e-28	1.7446	0.0811	1	0.253297
Haematocrit %	Yes	Whole_Blood	CASP5	11	104864962	104893895	0.0681	rs1792774	2.99	rs17103873	0.0003	4.07	2.70584	327	327	blup	0.011	0.025	1.8611	0.0627	1	0.217306
Haematocrit %	Yes	Liver	CASP7	10	115438942	115490662	0.4881	rs3127086	5.47	rs7906704	0.0241	5.16	-0.4077	600	600	blup	0.36	1.4e-16	-2.72919	0.00635	1	0.0406257
Haematocrit %	Yes	Brain_Cortex	CASP7	10	115438942	115490662	0.471	rs3127086	5.47	rs11196455	0.019785	4.62	-2.2176	600	600	blup	0.18	1.5e-07	-2.9232	0.00346	1	0.02717
Haematocrit %	Yes	Whole_Blood	CASP7	10	115438942	115490662	0.4306	rs3127086	5.47	rs4353229	0.164014	-7.87	-2.35984	600	11	lasso	0.17	3.2e-17	1.23227	0.218	1	0.465626
Haematocrit %	Yes	Brain_Cortex	CASP8	2	202098166	202152434	0.4402	rs9288318	3.44	rs700635	0.3182	6.89	3.381	352	1	top1	0.32	6.3e-13	3.381	0.000722	1	0.00829774
Haematocrit %	Yes	Whole_Blood	CASP8	2	202098166	202152434	0.451	rs9288318	3.44	rs9288316	0.315	-10.79	2.7171	355	10	lasso	0.34	1.5e-34	-3.09	0.002	1	0.0182264
Haematocrit %	Yes	Liver	CASP9	1	15817327	15853029	0.5375	rs848199	7.29	rs10927796	0.213398	-6.56	-4.823	503	6	lasso	0.26	1.5e-11	3.9732	7.09e-05	0.201852	0.00104587
Haematocrit %	Yes	Whole_Blood	CASP9	1	15817327	15853029	0.0874	rs848199	7.29	rs10927796	0.043	-4.49	-4.823	504	1	top1	0.043	3.6e-05	4.823	1.41e-06	0.00828798	3.71658e-05
Haematocrit %	Yes	Brain_Cortex	CASQ1	1	160160285	160171676	0.5828	rs11265318	-3.48	rs617698	0.463	-8.24	-0.20829	514	61	enet	0.48	7.8e-21	-1.00865	0.313	1	0.570433
Haematocrit %	Yes	Whole_Blood	CASQ1	1	160160285	160171676	0.2239	rs11265318	-3.48	rs10797062	0.235	9.36	-0.36565	515	1	top1	0.23	3e-23	-0.36565	0.715	1	0.864234
Haematocrit %	Yes	Brain_Cortex	CASS4	20	54987168	55034396	0.259	rs373217	3.27	rs8114324	-0.005917	-3.13	1.5189	582	582	blup	0.058	0.0028	-2.19065	0.0285	1	0.129283
Haematocrit %	Yes	Liver	CAST	5	95860971	96115299	0.2471	rs17086313	2.46	rs1421911	0.089373	5.25	-0.9975	465	5	lasso	0.11	1.2e-05	-0.6265	0.531	1	0.753242
Haematocrit %	Yes	Brain_Cortex	CAST	5	95860971	96115299	0.4368	rs17086313	2.46	rs152005	0.274153	6.22	-9.98e-05	463	463	blup	0.29	9.6e-12	-0.6924	0.489	1	0.724131
Haematocrit %	Yes	Whole_Blood	CAST	5	95860971	96115299	0.5468	rs17086313	2.46	rs26483	0.364798	11.83	-0.046	465	21	enet	0.43	6.3e-47	-0.13828	0.89	1	0.957434
Haematocrit %	Yes	Whole_Blood	CAT	11	34460472	34493609	0.3775	rs11606405	-3.6	rs11032695	0.356	11.55	1.0431	611	10	lasso	0.37	1.6e-38	0.3356	0.737	1	0.8757
Haematocrit %	Yes	Whole_Blood	CATSPER2	15	43920701	43959900	0.1435	rs483800	-7.28	rs3759791	0.075596	-6.27	-6.4508	258	4	lasso	0.082	1.4e-08	6.68473	2.31e-11	1.35782e-07	1.29316e-09
Haematocrit %	Yes	Liver	CATSPERB	14	92047040	92245414	0.2285	rs10146335	4.62	rs10133762	-0.002262	3.68	-0.58344	460	460	blup	0.07	0.0006	1.13132	0.258	1	0.508322
Haematocrit %	Yes	Whole_Blood	CATSPERB	14	92047040	92245414	0.1303	rs10146335	4.62	rs10142528	0.026263	4.3	-0.14615	460	23	enet	0.034	0.00023	0.66003	0.509	1	0.737648
Haematocrit %	Yes	Liver	CATSPERG	19	38826415	38861589	0.127	rs7257838	4.31	rs870218	0.172174	-5.45	-0.28267	367	1	top1	0.17	6.4e-08	0.2827	0.777	1	0.896684
Haematocrit %	Yes	Whole_Blood	CATSPERG	19	38826415	38861589	0.4271	rs7257838	4.31	rs11083454	0.218547	9.29	0.89461	368	9	lasso	0.3	1.7e-30	0.94934	0.342	1	0.601367
Haematocrit %	Yes	Liver	CBFA2T2	20	32077881	32237842	0.1149	rs6141925	-2.91	rs291669	0.040459	-4.16	1.269	349	4	lasso	0.041	0.0068	-1.41237	0.158	1	0.376423
Haematocrit %	Yes	Liver	CBLN1	16	49311828	49315742	0.4419	rs3095657	3.66	rs11859080	0.243	-6.41	1.3627	486	7	lasso	0.28	1.1e-12	-1.06496	0.287	1	0.537912
Haematocrit %	Yes	Brain_Cortex	CBLN3	14	24895738	24900160	0.648	rs3212251	4.15	rs1004664	0.170681	-5.87	-0.1618	558	18	lasso	0.24	1.2e-09	-1.75233	0.0797	1	0.266027
Haematocrit %	Yes	Whole_Blood	CBLN3	14	24895738	24900160	0.629	rs3212251	4.15	rs2255591	0.37637	-12.13	1.4568	559	21	enet	0.44	1.1e-48	-1.45973	0.144	1	0.363432
Haematocrit %	Yes	Liver	CBR1	21	37443248	37445464	0.219	rs128494	-10.67	rs2835213	-0.00386	3.53	-1.604	512	7	lasso	0.018	0.054	-0.8637	0.3877	1	0.638149
Haematocrit %	Yes	Brain_Cortex	CBR1	21	37443248	37445464	0.156	rs128494	-10.67	rs7280598	0.119077	4.8	-1.3091	512	1	top1	0.12	2.5e-05	-1.3091	0.191	1	0.440048
Haematocrit %	Yes	Whole_Blood	CBR1	21	37443248	37445464	0.5052	rs128494	-10.67	rs2835269	0.052998	-6.12	-0.771	512	8	lasso	0.12	6e-12	1.1694	0.242	1	0.496155
Haematocrit %	Yes	Brain_Cortex	CBR3	21	37507210	37518864	0.316	rs128494	-10.67	rs2242810	0.067794	-5.28	-0.4502	502	22	enet	0.11	4.5e-05	-0.3774	0.706	1	0.861626
Haematocrit %	Yes	Whole_Blood	CBR3	21	37507210	37518864	0.1061	rs128494	-10.67	rs2835281	0.042196	-5.37	-0.838	502	4	lasso	0.056	2.9e-06	1.9488	0.0513	1	0.191091
Haematocrit %	Yes	Whole_Blood	CBS	21	44473301	44497053	0.5728	rs8130944	5.54	rs706209	0.224637	9.23	-0.498	545	42	enet	0.31	3.9e-31	0.9376	0.348	1	0.605728
Haematocrit %	Yes	Liver	CBWD1	9	121041	188979	0.399	rs600951	4.4	rs2992854	0.321227	7.06	-3.42	471	1	top1	0.32	1.6e-14	-3.4196	0.000627	1	0.00643135
Haematocrit %	Yes	Brain_Cortex	CBWD1	9	121041	188979	0.4244	rs600951	4.4	rs532701	0.219	6.59	-2.8381	471	9	lasso	0.32	8.3e-13	-3.7553	0.000173	0.681966	0.00256378
Haematocrit %	Yes	Whole_Blood	CBWD1	9	121041	188979	0.239	rs600951	4.4	rs2992854	0.145501	7.45	-3.4196	471	1	top1	0.15	2.1e-14	-3.4196	0.000627	1	0.00701784
Haematocrit %	Yes	Liver	CBWD3	9	70856397	70914929	0.292	rs7022220	-3.96	rs12552820	0.046215	3.9	-1.341	181	3	lasso	0.11	1.8e-05	-1.3496	0.177	1	0.402813
Haematocrit %	Yes	Liver	CBWD5	9	70432004	70497240	0.135	rs449851	-1.58	rs12552820	0.071968	3.66	-1.341	3	1	top1	0.072	0.00049	-1.3412	0.18	1	0.407037
Haematocrit %	Yes	Whole_Blood	CBX1	17	46147414	46178883	0.0833	rs1123630	-7.07	rs4793688	0.00293	-3.68	-1.6245	445	445	blup	0.025	0.0012	0.1534	0.878	1	0.949914
Haematocrit %	Yes	Liver	CBX4	17	77806955	77813228	0.3055	rs9898405	-4.11	rs745571	-0.001406	2.8	-0.3912	460	460	blup	0.039	0.0086	0.1461	0.884	1	0.952228
Haematocrit %	Yes	Whole_Blood	CBX6	22	39257455	39268319	0.1203	rs12004	-6.71	rs7292074	0.045127	-4.25	-3.65773	393	1	top1	0.045	2.4e-05	3.6577	0.000254	1	0.00330312
Haematocrit %	Yes	Brain_Cortex	CC2D1B	1	52811395	52831865	0.1541	rs551591	-7.7	rs7513934	0.052	4.01	0.89805	256	1	top1	0.052	0.0045	0.89805	0.369	1	0.622687
Haematocrit %	Yes	Whole_Blood	CC2D1B	1	52811395	52831865	0.2929	rs551591	-7.7	rs2762829	0.243	9.81	1.3302	256	9	lasso	0.25	2.3e-24	1.57162	0.116	1	0.316109
Haematocrit %	Yes	Liver	CC2D2A	4	15471489	15603180	0.3318	rs9998686	3.42	rs3756242	0.022087	-3.45	-0.79467	497	10	lasso	0.042	0.0066	0.8188	0.413	1	0.663176
Haematocrit %	Yes	Whole_Blood	CC2D2A	4	15471489	15603180	0.1063	rs9998686	3.42	rs7697314	0.0689	-6.01	0.00933	497	3	lasso	0.083	1e-08	-1.3125	0.189345	1	0.431886
Haematocrit %	Yes	Whole_Blood	CC2D2B	10	97760552	97792441	0.1098	rs7089353	-4.8	rs3176893	0.015876	4.17	0.7077	518	518	blup	0.029	0.00062	0.848576	0.396	1	0.650011
Haematocrit %	Yes	Whole_Blood	CCAR2	8	22462145	22477930	0.1009	rs4872526	3.98	rs1871902	0.033682	5.42	-2.2936	526	526	blup	0.051	6.7e-06	-2.457	0.014	1	0.0810759
Haematocrit %	Yes	Liver	CCAT1	8	128220111	128231333	0.2197	rs7357486	3.2	rs10100504	0.002366	-3.87	-1.1859	574	574	blup	0.025	0.028	-0.4313	0.666	1	0.836393
Haematocrit %	Yes	Brain_Cortex	CCBE1	18	57098172	57364473	0.297	rs11152195	-3.07	rs11874143	0.049501	4.32	-1.2349	603	18	enet	0.16	6.8e-07	-0.3169	0.751	1	0.884506
Haematocrit %	Yes	Liver	CCBL1	9	131595221	131644773	0.263	rs2768630	-4.81	rs10760581	0.019326	3.98	2.257	324	324	blup	0.081	0.00023	2.4304	0.0151	1	0.0800553
Haematocrit %	Yes	Whole_Blood	CCBL1	9	131595221	131644773	0.0864	rs2768630	-4.81	rs12005428	0.042256	4.3	-0.86518	324	1	top1	0.042	4.2e-05	-0.86518	0.387	1	0.641689
Haematocrit %	Yes	Brain_Cortex	CCBL2	1	89401456	89454038	0.6823	rs7518750	5.86	rs10801690	0.495	-8.71	5.111	358	30	enet	0.52	2.7e-23	-5.12451	2.98e-07	0.00117472	9.55054e-06
Haematocrit %	Yes	Whole_Blood	CCBL2	1	89401456	89454038	0.2989	rs7518750	5.86	rs3738055	0.219	-9.06	5.1097	359	1	top1	0.22	1.1e-21	-5.1097	3.23e-07	0.00189859	9.30683e-06
Haematocrit %	Yes	Whole_Blood	CCDC101	16	28565247	28603111	0.2343	rs9937676	4.38	rs480400	0.144265	-7.49	-2.1663	202	1	top1	0.14	2.7e-14	2.1663	0.0303	1	0.137744
Haematocrit %	Yes	Brain_Cortex	CCDC104	2	55746740	55773015	0.206	rs1822513	-3.83	rs12612931	0.022918	3.7	-0.9155	442	29	enet	0.053	0.0042	1.0477	0.295	1	0.553757
Haematocrit %	Yes	Brain_Cortex	CCDC114	19	48799714	48824068	0.668	rs602662	-4.12	rs249368	0.255476	-6.38	-1.3381	509	13	lasso	0.35	2.3e-14	2.6321	0.00848	1	0.0534851
Haematocrit %	Yes	Whole_Blood	CCDC114	19	48799714	48824068	0.1919	rs602662	-4.12	rs249368	0.114996	-7.58	-1.3381	510	4	lasso	0.17	2.5e-16	1.98697	0.0469	1	0.180773
Haematocrit %	Yes	Liver	CCDC115	2	131095814	131099797	0.2908	rs13022989	-1.75	rs3739122	0.041785	4.57	1.358	140	19	enet	0.12	6e-06	0.11593	0.908	1	0.961338
Haematocrit %	Yes	Brain_Cortex	CCDC116	22	21987005	21991616	0.3104	rs181362	-6.77	rs2298429	0.110696	-4.6	-6.5129	296	1	top1	0.11	4.8e-05	6.5129	7.37e-11	2.90525e-07	4.68589e-09
Haematocrit %	Yes	Liver	CCDC122	13	44398045	44449063	0.453	rs582369	3.24	rs17065166	0.02691	-4.71	-0.776	532	34	enet	0.14	1.7e-06	-0.4365	0.662469	1	0.835355
Haematocrit %	Yes	Whole_Blood	CCDC122	13	44398045	44449063	0.1629	rs582369	3.24	rs6561150	0.040646	4.58	1.2636	534	59	enet	0.073	8.6e-08	0.1381	0.890188	1	0.957461
Haematocrit %	Yes	Liver	CCDC125	5	68576002	68628636	0.1589	rs28633210	-3.82	rs4266362	0.084543	-4.98	0.7215	235	7	lasso	0.093	8.1e-05	-0.1587	0.874	1	0.947194
Haematocrit %	Yes	Whole_Blood	CCDC125	5	68576002	68628636	0.2233	rs28633210	-3.82	rs6450029	0.273531	-10.07	0.3393	235	1	top1	0.27	1.9e-27	-0.33927	0.734	1	0.874965
Haematocrit %	Yes	Liver	CCDC127	5	196986	218330	0.2422	rs11739543	6.21	rs4957014	0.003098	-3.91	-1.0008	290	290	blup	0.063	0.0011	-1.4917	0.136	1	0.345091
Haematocrit %	Yes	Brain_Cortex	CCDC127	5	196986	218330	0.5426	rs11739543	6.21	rs11744131	0.058615	4.52	2.28	290	1	top1	0.059	0.0027	2.2816	0.0225	1	0.1095
Haematocrit %	Yes	Whole_Blood	CCDC127	5	196986	218330	0.0653	rs11739543	6.21	rs9654453	0.042381	-4.4	0.2165	290	1	top1	0.042	4.1e-05	-0.21649	0.829	1	0.924642
Haematocrit %	Yes	Liver	CCDC13	3	42749761	42814696	0.3359	rs247414	-2.93	rs13090185	0.153081	5.19	1.1311	450	1	top1	0.15	3.7e-07	1.1311	0.258	1	0.508322
Haematocrit %	Yes	Brain_Cortex	CCDC13	3	42749761	42814696	0.2754	rs247414	-2.93	rs13090185	0.074927	4.38	1.1311	451	1	top1	0.075	0.00077	1.1311	0.258	1	0.517049
Haematocrit %	Yes	Whole_Blood	CCDC13	3	42749761	42814696	0.2059	rs247414	-2.93	rs13061576	0.074799	5.52	1.1256	451	1	top1	0.075	5.8e-08	1.1256	0.26	1	0.518764
Haematocrit %	Yes	Brain_Cortex	CCDC13-AS1	3	42774067	42788260	0.1493	rs247414	-2.89	rs17075084	0.025835	4.11	-0.9604	455	1	top1	0.026	0.035	-0.96036	0.337	1	0.595987
Haematocrit %	Yes	Whole_Blood	CCDC13-AS1	3	42774067	42788260	0.1701	rs247414	-2.89	rs2240860	0.003398	4.51	1.1891	455	455	blup	0.067	2.8e-07	1.06927	0.285	1	0.546746
Haematocrit %	Yes	Whole_Blood	CCDC130	19	13842574	13874110	0.1072	rs7258963	3.93	rs371671	0.055522	4.74	-0.77384	345	1	top1	0.056	2.9e-06	-0.77384	0.439	1	0.685741
Haematocrit %	Yes	Whole_Blood	CCDC134	22	42196683	42222303	0.1509	rs5751188	2.68	rs7287010	0.076644	-6.14	-0.041047	320	3	lasso	0.099	4.2e-10	0.7556	0.45	1	0.693706
Haematocrit %	Yes	Whole_Blood	CCDC135	16	57728705	57765717	0.4387	rs1787781	-4.8	rs8051301	0.324596	11	0.2225	525	4	lasso	0.33	1.2e-33	0.04975	0.96	1	0.986517
Haematocrit %	Yes	Brain_Cortex	CCDC137	17	79633664	79640934	0.2114	rs3208787	5.22	rs8071084	0.080963	4.32	3.1812	325	1	top1	0.081	0.00048	3.1812	0.00147	1	0.014379
Haematocrit %	Yes	Whole_Blood	CCDC137	17	79633664	79640934	0.1112	rs3208787	5.22	rs34675863	0.0241	-5.43	2.4184	325	1	top1	0.024	0.0016	-2.4184	0.0156	1	0.0870815
Haematocrit %	Yes	Liver	CCDC138	2	109403213	109501933	0.3002	rs10190977	3.01	rs10197130	0.021473	4.29	2.8206	356	5	lasso	0.14	1.2e-06	1.92612	0.0541	1	0.19361
Haematocrit %	Yes	Brain_Cortex	CCDC138	2	109403213	109501933	0.1532	rs10190977	3.01	rs13430225	0.083495	-4.35	-0.8209	355	1	top1	0.083	0.0004	0.8209	0.412	1	0.665616
Haematocrit %	Yes	Brain_Cortex	CCDC144B	17	18441117	18528921	0.1896	rs3829956	-4.18	rs584300	0.006283	4.18	1.0915	252	252	blup	0.1	8.2e-05	4.18894	2.8e-05	0.110376	0.000546416
Haematocrit %	Yes	Brain_Cortex	CCDC144CP	17	20224477	20306870	0.2298	rs7211535	-3.69	rs3764436	0.045967	4.2	0.5189	180	180	blup	0.058	0.0028	0.38328	0.702	1	0.859138
Haematocrit %	Yes	Brain_Cortex	CCDC144NL	17	20739760	20799453	0.2418	rs899333	5.18	rs8067432	0.006658	3.78	0.21766	200	200	blup	0.027	0.032	-0.42518	0.671	1	0.844002
Haematocrit %	Yes	Whole_Blood	CCDC146	7	76751751	76958850	0.225	rs11514908	4.5	rs10488499	0.083816	-6.55	-0.61658	283	1	top1	0.084	9.2e-09	0.61658	0.538	1	0.755101
Haematocrit %	Yes	Whole_Blood	CCDC147-AS1	10	106111349	106113333	0.177	rs6584579	3.36	rs7095770	0.075672	5.89	1.1049	445	5	lasso	0.086	6.4e-09	1.13502	0.256	1	0.515155
Haematocrit %	Yes	Liver	CCDC15	11	124824017	124911385	0.297	rs7932003	3.06	rs10790716	-0.00512	-3.76	1.2733	507	507	blup	0.03	0.018	1.3605	0.174	1	0.401441
Haematocrit %	Yes	Whole_Blood	CCDC15	11	124824017	124911385	0.2485	rs7932003	3.06	rs3809055	0.144	7.38	2.2632	507	6	lasso	0.15	5.1e-15	2.2353	0.0254	1	0.122983
Haematocrit %	Yes	Brain_Cortex	CCDC153	11	119060933	119066584	0.219	rs544096	-3.77	rs11217175	0.060202	4.17	-0.79961	377	1	top1	0.06	0.0024	-0.7996	0.424	1	0.67641
Haematocrit %	Yes	Liver	CCDC154	16	1484384	1494557	0.3022	rs3751669	3.7	rs4984834	0.0239	4.31	-2.2628	480	480	blup	0.045	0.0052	-3.63863	0.000274	0.780078	0.00336241
Haematocrit %	Yes	Brain_Cortex	CCDC154	16	1484384	1494557	0.5445	rs3751669	3.7	rs4984834	0.379782	7.54	-2.2628	478	4	lasso	0.5	7.5e-22	-2.6356	0.0084	1	0.0530654
Haematocrit %	Yes	Whole_Blood	CCDC154	16	1484384	1494557	0.2693	rs3751669	3.7	rs12934261	0.121034	6.92	-2.7295	480	1	top1	0.12	3.9e-12	-2.7295	0.00634	1	0.0444708
Haematocrit %	Yes	Whole_Blood	CCDC157	22	30752624	30772818	0.1562	rs41178	5.84	rs737950	0.089768	5.87	3.3441	432	1	top1	0.09	2.7e-09	3.3441	0.000825	1	0.00885991
Haematocrit %	Yes	Brain_Cortex	CCDC158	4	77234155	77343021	0.187	rs4859682	10.49	rs12506745	0.07407	-4.74	7.4636	520	14	enet	0.18	1.8e-07	-6.66262	2.69e-11	1.0604e-07	1.76733e-09
Haematocrit %	Yes	Liver	CCDC162P	6	109612231	109676266	0.299	rs11964178	-6.8	rs11153166	-0.00511	-3.36	-3.7225	393	393	blup	0.042	0.0067	4.26691	1.98e-05	0.0563706	0.000347579
Haematocrit %	Yes	Brain_Cortex	CCDC162P	6	109612231	109676266	0.392	rs11964178	-6.8	rs351737	0.162366	-5.64	-3.6352	391	23	enet	0.18	2.4e-07	2.28374	0.0224	1	0.109283
Haematocrit %	Yes	Whole_Blood	CCDC162P	6	109612231	109676266	0.187	rs11964178	-6.8	rs884366	0.142	-7.35	2.06	393	1	top1	0.14	4e-14	-2.06	0.0391	1	0.161058
Haematocrit %	Yes	Liver	CCDC163P	1	45959538	45965724	0.5861	rs4073846	-10.64	rs4660862	0.544085	9.35	3.1711	283	4	lasso	0.55	2.8e-28	3.2004	0.00137	1	0.0120012
Haematocrit %	Yes	Brain_Cortex	CCDC163P	1	45959538	45965724	0.6273	rs4073846	-10.64	rs4660862	0.607	9.18	3.1711	283	1	top1	0.61	5.3e-29	3.1711	0.00152	1	0.0147947
Haematocrit %	Yes	Whole_Blood	CCDC163P	1	45959538	45965724	0.7394	rs4073846	-10.64	rs1494813	0.668	15.89	3.1681	283	5	lasso	0.69	4.4e-94	3.1477	0.00165	1	0.0157446
Haematocrit %	Yes	Brain_Cortex	CCDC167	6	37450696	37467698	0.274	rs9366927	8.69	rs756202	0.139065	-5.22	0.10531	497	18	enet	0.14	3.2e-06	-0.37652	0.707	1	0.862046
Haematocrit %	Yes	Whole_Blood	CCDC167	6	37450696	37467698	0.1559	rs9366927	8.69	rs1757188	0.0658	-5.77	-1.24	497	1	top1	0.066	3.6e-07	1.24	0.215	1	0.462411
Haematocrit %	Yes	Brain_Cortex	CCDC169	13	36801182	36871977	0.299	rs17053181	2.54	rs2874915	0.280155	6.34	-1.038	529	1	top1	0.28	2.5e-11	-1.0384	0.299084	1	0.556652
Haematocrit %	Yes	Liver	CCDC170	6	151815165	151942328	0.362	rs2347436	-4	rs13198669	0.0429	5.06	-1.1477	565	565	blup	0.093	7.9e-05	-0.20756	0.836	1	0.929723
Haematocrit %	Yes	Brain_Cortex	CCDC170	6	151815165	151942328	0.345	rs2347436	-4	rs13198669	0.169461	4.96	-1.1477	564	1	top1	0.17	4.2e-07	-1.1477	0.251	1	0.509759
Haematocrit %	Yes	Brain_Cortex	CCDC171	9	15552895	16061661	0.3578	rs3905248	2.79	rs7034781	0.204	-6.35	0.85135	455	5	lasso	0.27	8.9e-11	-0.8131	0.416	1	0.668489
Haematocrit %	Yes	Brain_Cortex	CCDC174	3	14693271	14714166	0.6916	rs13062241	-4.63	rs1901	0.447354	8.17	2.0899	635	7	lasso	0.46	5.3e-20	1.9822	0.0475	1	0.184115
Haematocrit %	Yes	Whole_Blood	CCDC176	14	74486103	74532795	0.0637	NA	NA	NA	NA	NA	NA	0	0	enet	0.015	0.01	NA	NA	NA	NA
Haematocrit %	Yes	Liver	CCDC180	9	100008467	100139569	0.152	rs2805813	2.45	rs17331748	0.047456	-3.77	-0.76	321	1	top1	0.047	0.004	0.7599	0.447	1	0.688641
Haematocrit %	Yes	Brain_Cortex	CCDC180	9	100008467	100139569	0.3108	rs2805813	2.45	rs7851025	0.129	-4.94	-0.00358	321	321	blup	0.17	4.5e-07	-0.7721	0.44	1	0.687467
Haematocrit %	Yes	Whole_Blood	CCDC180	9	100008467	100139569	0.0843	rs2805813	2.45	rs7847332	0.000357	-4.31	-0.8004	321	19	enet	0.045	2.5e-05	0.56395	0.573	1	0.77911
Haematocrit %	Yes	Brain_Cortex	CCDC181	1	169364108	169429907	0.4324	rs4987342	-2.49	rs16862172	0.23	-6.45	-1.3998	580	4	lasso	0.23	2.2e-09	1.44036	0.15	1	0.383712
Haematocrit %	Yes	Liver	CCDC23	1	43272723	43282954	0.2063	rs2275180	6.99	rs12129168	0.088498	5.22	0.39886	430	7	lasso	0.13	2.8e-06	-0.0715	0.943	1	0.977436
Haematocrit %	Yes	Brain_Cortex	CCDC23	1	43272723	43282954	0.4419	rs2275180	6.99	rs323719	0.35	7.07	-0.19898	431	1	top1	0.35	2.6e-14	-0.19898	0.842	1	0.933573
Haematocrit %	Yes	Whole_Blood	CCDC23	1	43272723	43282954	0.3864	rs2275180	6.99	rs323719	0.386	11.97	-0.19898	431	2	lasso	0.39	3.1e-41	-0.13508	0.893	1	0.958405
Haematocrit %	Yes	Whole_Blood	CCDC24	1	44457031	44462154	0.3933	rs673253	5.8	rs12403036	0.212	8.92	1.2442	417	5	lasso	0.25	6.2e-25	1.16762	0.243	1	0.498031
Haematocrit %	Yes	Liver	CCDC25	8	27590835	27630170	0.5579	rs10156256	3.4	rs10093956	0.312017	-7.43	2.8506	633	1	top1	0.31	4.6e-14	-2.8506	0.00436	1	0.0305737
Haematocrit %	Yes	Brain_Cortex	CCDC25	8	27590835	27630170	0.2622	rs10156256	3.4	rs10102309	0.17532	5.07	2.7928	633	1	top1	0.18	2.6e-07	2.7928	0.00523	1	0.0376904
Haematocrit %	Yes	Whole_Blood	CCDC25	8	27590835	27630170	0.1875	rs10156256	3.4	rs7842666	0.156715	7.68	2.8631	633	1	top1	0.16	1.8e-15	2.8631	0.0042	1	0.0327857
Haematocrit %	Yes	Liver	CCDC28A	6	139094657	139114456	0.254	rs3763188	-3.29	rs1474962	0.131	-5.07	-2.5323	441	1	top1	0.13	2.6e-06	2.5323	0.0113	1	0.0644711
Haematocrit %	Yes	Whole_Blood	CCDC28A	6	139094657	139114456	0.1794	rs3763188	-3.29	rs9321674	0.0322	-5.22	-1.74	440	440	blup	0.053	4.8e-06	0.766	0.444	1	0.690249
Haematocrit %	Yes	Whole_Blood	CCDC30	1	42929001	43120335	0.064	rs591088	2.7	rs12039696	0.0295	-4.33	-1.282	340	340	blup	0.034	0.00022	1.12247	0.262	1	0.521163
Haematocrit %	Yes	Liver	CCDC38	12	96260832	96336752	0.229	rs2247570	-4.12	rs10735334	0.02524	3.89	-0.6518	552	7	lasso	0.027	0.024	-2.1132	0.0346	1	0.140924
Haematocrit %	Yes	Liver	CCDC40	17	78010435	78074412	0.4941	rs9898405	-4.11	rs11650121	0.357838	7.46	0.8182	405	1	top1	0.36	2.4e-16	0.8182	0.413	1	0.663176
Haematocrit %	Yes	Brain_Cortex	CCDC40	17	78010435	78074412	0.8086	rs9898405	-4.11	rs11650121	0.378622	7.19	0.81824	405	1	top1	0.38	1.2e-15	0.81824	0.413	1	0.66614
Haematocrit %	Yes	Whole_Blood	CCDC40	17	78010435	78074412	0.2333	rs9898405	-4.11	rs3764438	0.0731	6.54	1.2423	405	3	lasso	0.097	5.6e-10	1.1816	0.237	1	0.490696
Haematocrit %	Yes	Whole_Blood	CCDC50	3	191046866	191116459	0.1313	rs6762027	-2.53	rs4687210	0.034229	-4.84	-0.059492	476	6	lasso	0.048	1.3e-05	-0.156256	0.876	1	0.949148
Haematocrit %	Yes	Liver	CCDC53	12	102406705	102455927	0.168	rs3730201	2.54	rs4271440	0.11658	-4.55	1.8232	453	1	top1	0.12	9.9e-06	-1.8232	0.0683	1	0.221217
Haematocrit %	Yes	Whole_Blood	CCDC53	12	102406705	102455927	0.1723	rs3730201	2.54	rs11111172	0.16473	-8.52	0.93734	453	8	lasso	0.18	1.7e-17	-1.1589	0.247	1	0.502028
Haematocrit %	Yes	Brain_Cortex	CCDC57	17	80059336	80170706	0.3789	rs13912	-4.63	rs6502055	0.207872	-6.16	0.48072	308	1	top1	0.21	1.6e-08	-0.48072	0.631	1	0.818224
Haematocrit %	Yes	Whole_Blood	CCDC57	17	80059336	80170706	0.1778	rs13912	-4.63	rs11658335	0.193	-8.7	0.36334	309	1	top1	0.19	5.6e-19	-0.3633	0.716	1	0.864376
Haematocrit %	Yes	Whole_Blood	CCDC58	3	122078438	122102078	0.0668	rs11718322	-5.69	rs10470412	-0.002652	2.89	1.0697	474	474	blup	0.019	0.005	2.48091	0.0131	1	0.0771561
Haematocrit %	Yes	Whole_Blood	CCDC64B	16	3077757	3085338	0.5402	rs4786303	2.8	rs1859376	0.44678	12.83	0.02951	366	5	lasso	0.46	9.9e-51	-0.16481	0.869	1	0.944873
Haematocrit %	Yes	Brain_Cortex	CCDC65	12	49297893	49325623	0.2534	rs10875830	6.76	rs10875902	0.0867	-5.22	0.20731	338	1	top1	0.087	0.00031	-0.2073	0.836	1	0.930673
Haematocrit %	Yes	Liver	CCDC66	3	56591189	56653929	0.3437	rs2029466	-11.88	rs6791987	0.163086	-5.26	-6.1996	436	1	top1	0.16	1.5e-07	6.1996	5.66e-10	1.6114e-06	2.68567e-08
Haematocrit %	Yes	Brain_Cortex	CCDC66	3	56591189	56653929	0.3607	rs2029466	-11.88	rs6791987	0.320501	-6.62	-6.1996	435	1	top1	0.32	5e-13	6.1996	5.66e-10	2.23117e-06	3.09885e-08
Haematocrit %	Yes	Whole_Blood	CCDC66	3	56591189	56653929	0.3354	rs2029466	-11.88	rs1388256	0.165529	8.47	0.89511	436	7	lasso	0.24	2.6e-23	1.81954	0.0688	1	0.229907
Haematocrit %	Yes	Liver	CCDC68	18	52568740	52626739	0.225	rs1440475	-3.2	rs1944367	0.034696	-4.09	0.203	350	1	top1	0.035	0.012	-0.203	0.839	1	0.930537
Haematocrit %	Yes	Brain_Cortex	CCDC69	5	150560613	150603706	0.2765	rs1545030	-2.64	rs2303029	0.047831	4.7	-0.455	636	7	lasso	0.052	0.0043	-0.5739	0.566	1	0.78013
Haematocrit %	Yes	Brain_Cortex	CCDC7	10	32735068	32863492	0.233	rs1080543	-3.1	rs2490485	0.137507	4.88	-0.7926	319	1	top1	0.14	5.7e-06	-0.7926	0.428	1	0.679765
Haematocrit %	Yes	Whole_Blood	CCDC7	10	32735068	32863492	0.1412	rs1080543	-3.1	rs4749722	0.049945	5.62	-1.73	320	320	blup	0.066	3.7e-07	-1.49708	0.134	1	0.347749
Haematocrit %	Yes	Whole_Blood	CCDC71	3	49199968	49203754	0.0379	rs1873625	-6.08	rs12493001	0.022363	3.75	0.61392	261	1	top1	0.022	0.0023	0.61392	0.539	1	0.755783
Haematocrit %	Yes	Brain_Cortex	CCDC74A	2	132285406	132291239	0.1307	rs1810111	1.88	rs11900136	0.11968	-4.57	1.4796	157	1	top1	0.12	2.3e-05	-1.4796	0.139	1	0.367251
Haematocrit %	Yes	Whole_Blood	CCDC74A	2	132285406	132291239	0.0804	rs1810111	1.88	rs1962427	0.0598	4.98	0.4012	157	1	top1	0.06	1.2e-06	0.4012	0.688	1	0.849593
Haematocrit %	Yes	Brain_Cortex	CCDC74B	2	130896991	130902707	0.3573	rs4146382	2.48	rs10198499	0.112004	-4.74	-0.5835	187	40	enet	0.22	4.7e-09	-0.0314	0.975	1	0.988793
Haematocrit %	Yes	Brain_Cortex	CCDC77	12	498621	551811	0.1759	rs12229103	-3.67	rs1541464	0.0802	-4.66	-0.78422	390	1	top1	0.08	0.00051	0.7842	0.433	1	0.682481
Haematocrit %	Yes	Whole_Blood	CCDC77	12	498621	551811	0.1928	rs12229103	-3.67	rs2253565	0.053286	-5.72	-1.7812	390	390	blup	0.094	1.2e-09	1.6002	0.11	1	0.305712
Haematocrit %	Yes	Brain_Cortex	CCDC78	16	772602	776846	0.4432	rs12448994	3.72	rs2071950	0.347508	7.04	1.252	477	1	top1	0.35	3.3e-14	1.252	0.211	1	0.462861
Haematocrit %	Yes	Brain_Cortex	CCDC8	19	46913629	46916841	0.355	rs8101540	-4.72	rs11083825	0.1592	5.48	-0.71858	387	22	enet	0.22	4.3e-09	-0.2666	0.79	1	0.905548
Haematocrit %	Yes	Liver	CCDC81	11	86085778	86134151	0.166	rs10501603	-3.21	rs7114678	0.059722	-4.18	1.4561	551	1	top1	0.06	0.0014	-1.4561	0.145	1	0.358036
Haematocrit %	Yes	Liver	CCDC82	11	96085933	96123087	0.395	rs12788404	5.24	rs11021552	0.150334	5.02	-1.7301	471	1	top1	0.15	4.8e-07	-1.7301	0.0836	1	0.255101
Haematocrit %	Yes	Brain_Cortex	CCDC82	11	96085933	96123087	0.674	rs12788404	5.24	rs11021552	0.480316	8.09	-1.7301	474	8	lasso	0.5	7.3e-22	-1.4937	0.135	1	0.360549
Haematocrit %	Yes	Whole_Blood	CCDC82	11	96085933	96123087	0.1061	rs12788404	5.24	rs11021568	0.111	6.48	-1.6532	474	1	top1	0.11	3.4e-11	-1.6532	0.0983	1	0.285902
Haematocrit %	Yes	Whole_Blood	CCDC84	11	118868852	118886421	0.0899	rs544096	-3.79	rs4938619	0.0465	5.67	-0.001086	382	2	lasso	0.057	2.1e-06	0.2176	0.828	1	0.924228
Haematocrit %	Yes	Brain_Cortex	CCDC88B	11	64107695	64125006	0.278	rs9787810	-4.77	rs510372	0.124372	-5.35	3.1792	354	5	lasso	0.16	1e-06	-2.9688	0.00299	1	0.0248139
Haematocrit %	Yes	Liver	CCDC88C	14	91737667	91884188	0.1889	rs1951244	-3.57	rs11160006	-0.004789	3.72	-2.1509	390	390	blup	0.078	0.0003	-1.14483	0.252	1	0.500659
Haematocrit %	Yes	Whole_Blood	CCDC9	19	47759237	47775210	0.1164	rs8101149	7.98	rs1035390	0.08607	6.52	5.4238	322	1	top1	0.086	5.8e-09	5.4238	5.83e-08	0.000342687	1.91445e-06
Haematocrit %	Yes	Brain_Cortex	CCDC90B	11	82970139	82997170	0.188	rs2845697	2.53	rs673021	0.059718	-3.94	-0.99872	393	393	blup	0.093	0.0002	0.1962	0.844	1	0.933573
Haematocrit %	Yes	Whole_Blood	CCDC92	12	124403207	124457378	0.0692	rs4765551	-5.39	rs4930726	0.024075	4.15	-4.18	436	4	lasso	0.037	0.00012	-2.8416	0.00449	1	0.0343966
Haematocrit %	Yes	Brain_Cortex	CCDC93	2	118673054	118771709	0.235	rs7562732	3.1	rs1863042	0.043749	4.35	-0.8878	478	478	blup	0.067	0.0014	-1.3266	0.185	1	0.433058
Haematocrit %	Yes	Brain_Cortex	CCDC94	19	4247076	4269087	0.39	rs732716	-8.36	rs11671900	0.263637	6.22	1.0863	371	1	top1	0.26	1.2e-10	1.0863	0.277	1	0.534214
Haematocrit %	Yes	Whole_Blood	CCDC94	19	4247076	4269087	0.2112	rs732716	-8.36	rs11085068	0.121934	-7.18	0.93889	372	1	top1	0.12	3.3e-12	-0.93889	0.348	1	0.605728
Haematocrit %	Yes	Liver	CCHCR1	6	31110216	31126015	0.519	rs3130564	-11.12	rs1265087	0.312	6.96	-7.075	175	1	top1	0.31	4.7e-14	-7.075	1.49e-12	4.24203e-09	8.83756e-11
Haematocrit %	Yes	Whole_Blood	CCHCR1	6	31110216	31126015	0.3472	rs3130564	-11.12	rs1265087	0.218	9.11	-7.08	176	8	enet	0.25	8.3e-25	-6.31	2.81e-10	1.65172e-06	1.34286e-08
Haematocrit %	Yes	Liver	CCL15	17	34323476	34329084	0.5326	rs9907259	-2.1	rs1719199	0.063476	5.23	-0.7333	282	24	enet	0.19	1.8e-08	-0.4033	0.687	1	0.847806
Haematocrit %	Yes	Whole_Blood	CCL24	7	75440983	75452674	0.0886	rs17148944	2.52	rs7784660	0.012656	3.89	-0.14745	292	292	blup	0.027	0.00084	-0.59417	0.552	1	0.763628
Haematocrit %	Yes	Whole_Blood	CCL27	9	34661890	34664045	0.0698	rs1041251	-4.71	rs10758268	-0.000543	3.02	-2.1357	363	4	lasso	0.0039	0.12	-2.22636	0.026	1	0.124554
Haematocrit %	Yes	Whole_Blood	CCL3L1	17	34623842	34625731	0.2156	rs2306595	-2.22	rs8064426	0.0228	-5.23	-1.7289	319	4	lasso	0.026	0.0012	1.7506	0.08	1	0.251511
Haematocrit %	Yes	Whole_Blood	CCL4	17	34430983	34433014	0.0992	rs2306595	-2.22	rs1634508	0.0587	5.08	0.4436	277	1	top1	0.059	1.5e-06	0.4436	0.657	1	0.833912
Haematocrit %	Yes	Whole_Blood	CCL4L1	17	34538310	34540280	0.4443	rs2306595	-2.22	rs7208788	0.0625	4.92	0.55764	299	299	blup	0.095	8.8e-10	0.0984	0.922	1	0.972641
Haematocrit %	Yes	Whole_Blood	CCL4L2	17	34639793	34641846	0.2349	rs12452614	-2.48	rs2242308	0.0361	-4.84	-1.1819	326	6	lasso	0.061	9.8e-07	1.9508	0.0511	1	0.190708
Haematocrit %	Yes	Whole_Blood	CCL5	17	34198495	34207797	0.0464	rs9907259	-2.1	rs4796112	0.0217	-4.26	-0.56082	329	329	blup	0.023	0.0022	0.2385	0.812	1	0.916111
Haematocrit %	Yes	Whole_Blood	CCM2	7	45039074	45116068	0.2343	rs10252662	-7.24	rs2289367	0.227945	9.27	1.0292	436	1	top1	0.23	1.4e-22	1.0292	0.303	1	0.562195
Haematocrit %	Yes	Whole_Blood	CCNA1	13	37005967	37017019	0.2388	rs9315454	3	rs9603034	0.130627	7.26	0.1678	490	1	top1	0.13	5.1e-13	0.1678	0.866748	1	0.94427
Haematocrit %	Yes	Brain_Cortex	CCNB1IP1	14	20779527	20801471	0.331	rs1713459	-3.61	rs7160770	0.180493	-5.48	-0.9378	616	1	top1	0.18	1.7e-07	0.93779	0.348	1	0.604324
Haematocrit %	Yes	Brain_Cortex	CCNF	16	2479395	2508810	0.3557	rs11876	-5.19	rs12386039	-0.006366	3.32	-0.5139	303	303	blup	0.014	0.09	-1.0536	0.292	1	0.550485
Haematocrit %	Yes	Whole_Blood	CCNG1P1	6	133019922	133020806	0.0808	rs11154693	3.73	rs9493458	9.41e-05	3.34	1.94	534	534	blup	0.023	0.0021	0.267	0.789	1	0.904484
Haematocrit %	Yes	Brain_Cortex	CCNJ	10	97803151	97820627	0.172	rs1270505	-4.24	rs12772113	0.012245	-3.77	1.4247	501	501	blup	0.063	0.0019	-1.0688	0.285	1	0.543264
Haematocrit %	Yes	Whole_Blood	CCNJL	5	159678659	159772403	0.1145	rs17058230	-4.08	rs17057631	-0.002408	-3.37	-0.8764	478	478	blup	0.015	0.0096	0.62684	0.531	1	0.751738
Haematocrit %	Yes	Whole_Blood	CCNL1	3	156864297	156878549	0.1382	rs10936058	-3.76	rs16827322	0.116061	6.97	-1.0345	422	422	blup	0.12	5e-12	-1.38807	0.165	1	0.395059
Haematocrit %	Yes	Brain_Cortex	CCNO	5	54526980	54529508	0.2781	rs11747553	4.03	rs390831	0.204218	-6.15	1.47	400	2	lasso	0.21	1.2e-08	-1.4059	0.16	1	0.39768
Haematocrit %	Yes	Whole_Blood	CCNT1	12	49082247	49110681	0.0639	rs2732480	15.3	rs11168681	0.001316	-3.86	-1.4554	355	355	blup	0.015	0.011	3.0558	0.00224	1	0.0198593
Haematocrit %	Yes	Brain_Cortex	CCNT2	2	135675805	135716912	0.1669	rs6430547	5.27	rs17698630	0.024554	4.38	-3.3826	372	17	enet	0.031	0.022	-3.1181	0.00182	1	0.016881
Haematocrit %	Yes	Whole_Blood	CCNT2	2	135675805	135716912	0.156	rs6430547	5.27	rs17257081	0.0789	6	-3.551	372	4	lasso	0.081	1.7e-08	-3.4546	0.000551	1	0.00635055
Haematocrit %	Yes	Brain_Cortex	CCNYL2	10	42903616	42967688	0.223	rs7913831	-2.41	rs289183	0.159364	5.25	-0.2859	244	1	top1	0.16	9.7e-07	-0.2859	0.775	1	0.898016
Haematocrit %	Yes	Whole_Blood	CCR1	3	46243200	46249887	0.322	rs4683259	-3.08	rs3181077	0.176485	8.23	0.35013	464	28	enet	0.22	2e-21	0.682249	0.495	1	0.727402
Haematocrit %	Yes	Whole_Blood	CCR2	3	46395225	46402419	0.1221	rs4683259	-3.08	rs2157058	0.004071	4.38	0.61084	421	421	blup	0.037	0.00011	-1.65268	0.0984	1	0.285918
Haematocrit %	Yes	Whole_Blood	CCR3	3	46205096	46308197	0.3248	rs4683259	-3.08	rs7616215	0.11945	-7.34	1.0283	457	9	lasso	0.21	1.2e-20	-0.86458	0.387	1	0.641689
Haematocrit %	Yes	Whole_Blood	CCR5	3	46411633	46417697	0.171	rs4683259	-3.08	rs6764189	0.004202	-4.43	0.18682	428	428	blup	0.056	2.5e-06	-1.08781	0.277	1	0.537894
Haematocrit %	Yes	Brain_Cortex	CCR7	17	38710021	38721724	0.5531	rs3752026	4.39	rs929268	0.012444	-3.84	-0.19542	392	392	blup	0.14	5.5e-06	-0.25444	0.799	1	0.911096
Haematocrit %	Yes	Whole_Blood	CCRL2	3	46448654	46454488	0.0901	rs4683259	-3.08	rs7616215	0.0193	-4.25	1.0283	421	1	top1	0.019	0.0044	-1.0283	0.304	1	0.563339
Haematocrit %	Yes	Whole_Blood	CCRN4L	4	139936943	139966906	0.1133	rs9685238	3.13	rs4863488	0.0142	-4.47	-0.98716	377	377	blup	0.02	0.0035	0.5328	0.594206	1	0.793084
Haematocrit %	Yes	Whole_Blood	CCS	11	66360555	66373490	0.2092	rs4630309	-5.47	rs498045	0.117	-6.84	-4.9805	258	5	lasso	0.14	2.4e-14	4.4978	6.87e-06	0.0403819	0.000150679
Haematocrit %	Yes	Whole_Blood	CCSAP	1	229456758	229479041	0.2085	rs4338396	4.5	rs237802	0.125	7.08	-2.4463	477	35	enet	0.14	6.7e-14	-2.22005	0.0264	1	0.12555
Haematocrit %	Yes	Whole_Blood	CCSER2	10	86088342	86278273	0.2208	rs7098539	-3.43	rs11591631	0.102451	-6.86	2.2849	525	1	top1	0.1	2e-10	-2.2849	0.0223	1	0.112034
Haematocrit %	Yes	Liver	CCT5	5	10250033	10263426	0.2513	rs1080438	3.78	rs544	0.105947	-4.21	1.4574	606	1	top1	0.11	2.5e-05	-1.4574	0.145	1	0.358036
Haematocrit %	Yes	Whole_Blood	CCT5	5	10250033	10263426	0.1859	rs1080438	3.78	rs2548551	0.046028	5.53	1.267	606	606	blup	0.053	4.7e-06	1.34437	0.179	1	0.416039
Haematocrit %	Yes	Liver	CCT6B	17	33254878	33288528	0.3069	rs28363294	-2.71	rs714895	0.095217	-4.45	2.1107	494	1	top1	0.095	6.5e-05	-2.1107	0.0348	1	0.141133
Haematocrit %	Yes	Liver	CCT6P1	7	65216129	65228341	0.2426	rs3735141	2.29	rs160633	0.043222	4.72	-1.9604	198	198	blup	0.17	7.1e-08	-0.7081	0.479	1	0.713612
Haematocrit %	Yes	Whole_Blood	CCT6P1	7	65216129	65228341	0.1058	rs3735141	2.29	rs401176	0.040022	-4.66	-1.0692	198	4	lasso	0.082	1.4e-08	-0.44308	0.658	1	0.83428
Haematocrit %	Yes	Liver	CCT6P3	7	64498738	64535091	0.2259	rs6956537	-1.98	rs4718207	0.154301	6.01	-0.42244	247	247	blup	0.2	5.4e-09	-1.2272	0.22	1	0.462244
Haematocrit %	Yes	Brain_Cortex	CCT6P3	7	64498738	64535091	0.7483	rs6956537	-1.98	rs4718180	0.504642	8.41	0.13565	247	13	enet	0.51	1.1e-22	0.02276	0.982	1	0.991304
Haematocrit %	Yes	Whole_Blood	CCT6P3	7	64498738	64535091	0.5635	rs6956537	-1.98	rs6460216	0.420683	12.62	-0.41729	247	1	top1	0.42	1.6e-45	-0.41729	0.676	1	0.841668
Haematocrit %	Yes	Whole_Blood	CCT8	21	30428126	30446118	0.3719	rs1153294	-5.31	rs2070610	0.234235	9.31	1.094	429	11	lasso	0.26	1.7e-26	2.0408	0.0413	1	0.166732
Haematocrit %	Yes	Liver	CCZ1	7	5938365	5964445	0.4609	rs2689420	3.63	rs6975026	0.142253	4.86	0.57716	342	1	top1	0.14	1e-06	0.5772	0.564	1	0.777206
Haematocrit %	Yes	Brain_Cortex	CCZ1	7	5938365	5964445	0.6689	rs2689420	3.63	rs17409602	0.142084	5.29	-0.96662	342	37	enet	0.24	1.2e-09	0.69611	0.486	1	0.722255
Haematocrit %	Yes	Whole_Blood	CCZ1	7	5938365	5964445	0.7338	rs2689420	3.63	rs6975026	0.124341	7	0.57716	342	84	enet	0.23	2.5e-22	1.19868	0.231	1	0.481325
Haematocrit %	Yes	Liver	CCZ1B	7	6833765	6866401	0.2978	rs9639027	5.26	rs10242703	0.260718	-6.37	2.776	408	1	top1	0.26	1.1e-11	-2.776	0.0055	1	0.0364151
Haematocrit %	Yes	Brain_Cortex	CCZ1B	7	6833765	6866401	0.6362	rs9639027	5.26	rs10242703	0.300848	-6.57	2.776	408	1	top1	0.3	3.4e-12	-2.776	0.0055	1	0.0392772
Haematocrit %	Yes	Whole_Blood	CCZ1B	7	6833765	6866401	0.6558	rs9639027	5.26	rs10242703	0.34575	-11.35	2.776	408	7	lasso	0.37	4.5e-39	-3.68675	0.000227	1	0.00300519
Haematocrit %	Yes	Whole_Blood	CD101	1	117544382	117579167	0.1266	rs758518	2.46	rs12131886	0.0866	-6.64	0.58601	414	3	lasso	0.15	2.3e-14	-0.1124	0.911	1	0.966755
Haematocrit %	Yes	Whole_Blood	CD14	5	140011313	140013286	0.1322	rs3733712	-3.82	rs2569193	0.054841	4.84	-0.8412	346	1	top1	0.055	3.3e-06	-0.84118	0.4	1	0.65293
Haematocrit %	Yes	Liver	CD151	11	832884	839720	0.478	rs35601764	-3.96	rs1130663	0.315461	-7.58	0.1029	417	7	lasso	0.33	5.7e-15	-0.1448	0.885	1	0.952228
Haematocrit %	Yes	Whole_Blood	CD151	11	832884	839720	0.7346	rs35601764	-3.96	rs34956804	0.486	-14.07	0.62374	417	22	enet	0.57	4.3e-70	-0.4514	0.652	1	0.83261
Haematocrit %	Yes	Brain_Cortex	CD164	6	109687717	109703762	0.316	rs11964178	-6.8	rs9400287	0.064115	4	-1.0371	383	383	blup	0.13	7.2e-06	-1.30317	0.193	1	0.442844
Haematocrit %	Yes	Whole_Blood	CD164	6	109687717	109703762	0.1502	rs11964178	-6.8	rs351728	0.00843	4.61	-6.12	385	385	blup	0.074	7.2e-08	-2.93	0.00338	1	0.0276708
Haematocrit %	Yes	Brain_Cortex	CD164L2	1	27705666	27709870	0.5101	rs11247626	2.46	rs17371357	0.122	4.51	1.8667	230	46	enet	0.12	1.7e-05	1.92724	0.054	1	0.201198
Haematocrit %	Yes	Whole_Blood	CD177	19	43857811	43867480	0.2142	NA	NA	NA	NA	NA	NA	313	0	lasso	0.12	2.6e-12	NA	NA	NA	NA
Haematocrit %	Yes	Whole_Blood	CD177P1	19	43876894	43883276	0.4384	rs11351	4.59	rs7246785	0.143347	7.34	-0.46504	316	8	lasso	0.18	8.8e-18	0.00946	0.992	1	0.996578
Haematocrit %	Yes	Whole_Blood	CD1B	1	158297741	158301321	0.0975	rs16841088	3.65	rs2188102	0.0553	-5.31	-0.78501	517	1	top1	0.055	3.1e-06	0.78501	0.432	1	0.680047
Haematocrit %	Yes	Liver	CD22	19	35810164	35838258	0.65	rs1688043	4.83	rs10411704	0.410702	7.95	3.9758	493	1	top1	0.41	3.6e-19	3.9758	7.01e-05	0.199575	0.00103945
Haematocrit %	Yes	Whole_Blood	CD244	1	160799950	160832692	0.1417	rs10494345	-3.72	rs955371	0.0365	4.95	-0.30129	463	1	top1	0.036	0.00013	-0.30129	0.763	1	0.890394
Haematocrit %	Yes	Liver	CD27-AS1	12	6548327	6560060	0.171	rs3168600	4.58	rs9788151	0.05106	-4.08	-0.5766	421	1	top1	0.051	0.003	0.5766	0.564	1	0.777206
Haematocrit %	Yes	Brain_Cortex	CD27-AS1	12	6548327	6560060	0.5723	rs3168600	4.58	rs10774435	0.0341	3.98	-0.29281	423	14	lasso	0.15	2.7e-06	-1.0829	0.279	1	0.536758
Haematocrit %	Yes	Whole_Blood	CD27-AS1	12	6548327	6560060	0.2949	rs3168600	4.58	rs1045548	0.038488	-6.12	0.04139	423	7	lasso	0.15	6.6e-15	-0.9064	0.365	1	0.620257
Haematocrit %	Yes	Whole_Blood	CD274	9	5450503	5470566	0.2285	rs10975303	3.91	rs2890658	0.041658	5.51	0.27751	437	17	enet	0.099	4.2e-10	0.93496	0.35	1	0.606873
Haematocrit %	Yes	Liver	CD276	15	73976307	74006859	0.5174	rs5742915	-4.18	rs8038465	0.24956	6.91	1.4324	361	14	enet	0.27	3.5e-12	1.823	0.0683	1	0.221217
Haematocrit %	Yes	Brain_Cortex	CD2AP	6	47445525	47594999	0.187	rs6458544	-3.91	rs7751646	0.020716	-3.57	-0.90129	519	519	blup	0.059	0.0026	0.36601	0.714	1	0.867094
Haematocrit %	Yes	Liver	CD2BP2	16	30362087	30366682	0.2062	rs3809624	8.57	rs35480350	0.091	4.81	-5.0531	206	206	blup	0.11	2.2e-05	-6.40433	1.51e-10	4.29897e-07	7.81631e-09
Haematocrit %	Yes	Whole_Blood	CD300C	17	72537247	72542282	0.3748	rs28526119	2.97	rs2292107	0.125	6.84	0.62221	500	5	lasso	0.18	2.7e-17	0.0926	0.926	1	0.973012
Haematocrit %	Yes	Whole_Blood	CD300E	17	72606026	72619897	0.1385	rs1054131	3.08	rs9904078	0.00956	-3.8	1.1996	484	4	lasso	0.017	0.0064	-1.7989	0.072	1	0.236038
Haematocrit %	Yes	Whole_Blood	CD300LD	17	72575504	72584988	0.336	rs28526119	2.97	rs8076892	0.201	8.65	1.199	477	1	top1	0.2	8.3e-20	1.199	0.231	1	0.481325
Haematocrit %	Yes	Whole_Blood	CD302	2	160627539	160654753	0.185	rs16844790	-5.65	rs2303551	0.104	6.43	1.2019	447	9	enet	0.12	9.4e-12	0.5044	0.614	1	0.805961
Haematocrit %	Yes	Whole_Blood	CD33	19	51728320	51743271	0.23	rs11084096	-3.7	rs273639	0.032251	4.35	0.49545	647	647	blup	0.044	2.8e-05	0.78646	0.432	1	0.680047
Haematocrit %	Yes	Whole_Blood	CD36	7	79998891	80306324	0.0782	rs1527478	4.69	rs3211958	0.000257	-3.8	-4.0385	441	441	blup	0.0099	0.031	3.32219	0.000893	1	0.0094238
Haematocrit %	Yes	Whole_Blood	CD37	19	49838428	49843733	0.1222	rs7249925	7.62	rs2303759	0.07867	-5.64	-0.62711	376	1	top1	0.079	2.7e-08	0.62711	0.531	1	0.751738
Haematocrit %	Yes	Brain_Cortex	CD38	4	15779898	15854853	0.3364	rs1712493	3.45	rs4698412	0.20967	5.37	1.5654	556	1	top1	0.21	1.4e-08	1.5654	0.117	1	0.326408
Haematocrit %	Yes	Whole_Blood	CD3E	11	118175260	118186890	0.188	rs1079118	-5.9	rs2231440	0.156	7.65	-1.02762	526	5	lasso	0.16	1e-15	-1.3961	0.163	1	0.392348
Haematocrit %	Yes	Brain_Cortex	CD3EAP	19	45909467	45914024	0.274	rs17356664	7.96	rs735482	0.128156	-4.26	1.1057	370	1	top1	0.13	1.2e-05	-1.1057	0.269	1	0.526775
Haematocrit %	Yes	Brain_Cortex	CD40	20	44746911	44758502	0.258	rs1569722	3.32	rs1883832	0.025747	-3.92	-2.1549	499	1	top1	0.026	0.035	2.1549	0.0312	1	0.137419
Haematocrit %	Yes	Whole_Blood	CD40	20	44746911	44758502	0.3625	rs1569722	3.32	rs745307	0.234624	9.44	-1.0213	499	23	enet	0.25	5.7e-25	-0.6215	0.534	1	0.753445
Haematocrit %	Yes	Whole_Blood	CD44	11	35160417	35253949	0.1708	rs4083482	3.17	rs7105890	0.000937	4.08	0.91153	676	676	blup	0.024	0.0018	-0.4176	0.676	1	0.841668
Haematocrit %	Yes	Brain_Cortex	CD46	1	207925402	207968858	0.4225	rs7553758	-3.6	rs2724384	0.163	-6.69	-0.40747	476	4	lasso	0.31	1.5e-12	0.05993	0.952	1	0.978562
Haematocrit %	Yes	Liver	CD47	3	107762145	107809872	0.2549	rs16854451	3.56	rs10804463	-0.006615	3.69	0.0566	426	426	blup	0.048	0.0039	1.1067	0.268	1	0.517636
Haematocrit %	Yes	Whole_Blood	CD47	3	107762145	107809872	0.115	rs16854451	3.56	rs17827915	0.073552	6.23	1.1627	426	3	lasso	0.082	1.4e-08	1.06397	0.287	1	0.548435
Haematocrit %	Yes	Whole_Blood	CD52	1	26644448	26647014	0.2745	rs3767876	-5.77	rs4450008	0.207	-9.32	1.5982	397	9	lasso	0.26	1.2e-25	-1.87118	0.0613	1	0.214861
Haematocrit %	Yes	Brain_Cortex	CD53	1	111415775	111442550	0.2821	rs1565720	-4.21	rs2885805	0.149	5.02	0.31033	594	1	top1	0.15	2.2e-06	0.31033	0.756	1	0.887214
Haematocrit %	Yes	Whole_Blood	CD55	1	207494853	207534311	0.2605	rs17259045	-3.89	rs7545125	0.248	-10.16	0.09453	369	7	lasso	0.25	4.7e-25	-0.04478	0.964	1	0.988899
Haematocrit %	Yes	Brain_Cortex	CD59	11	33724214	33757991	0.346	rs17761158	-3.53	rs831630	0.185638	-5.58	1.9986	444	6	lasso	0.23	1.9e-09	-2.3172	0.0205	1	0.103075
Haematocrit %	Yes	Brain_Cortex	CD6	11	60739115	60787849	0.757	rs11230633	-3.38	rs11230563	0.492161	-8.26	0.86183	382	1	top1	0.49	1.6e-21	-0.8618	0.389	1	0.644573
Haematocrit %	Yes	Whole_Blood	CD63	12	56119107	56123445	0.4082	rs11171710	4.17	rs2293411	0.003796	-3.76	-1.0894	309	58	enet	0.074	6.8e-08	0.585	0.559	1	0.769328
Haematocrit %	Yes	Liver	CD79A	19	42381190	42385439	0.221	rs1195296	-3.39	rs11672691	0.033807	-3.09	1.3501	254	254	blup	0.045	0.0049	1.9256	0.0542	1	0.19361
Haematocrit %	Yes	Whole_Blood	CD81	11	2397407	2418649	0.1161	rs3741205	5.24	rs800160	0.0228	4.34	-0.69624	488	1	top1	0.023	0.0022	-0.6962	0.486	1	0.720845
Haematocrit %	Yes	Brain_Cortex	CD8A	2	87011729	87035519	0.2126	rs13023294	2.82	rs13024420	0.037837	-4.14	-0.824	208	3	lasso	0.099	0.00012	1.2776	0.201	1	0.453285
Haematocrit %	Yes	Whole_Blood	CD9	12	6308881	6347425	0.2208	rs2240868	3.89	rs10774398	0.180349	8.34	0.10213	501	12	enet	0.19	4.5e-19	0.4329	0.665	1	0.837555
Haematocrit %	Yes	Whole_Blood	CD93	20	23059986	23066977	0.3526	rs13036763	-4.81	rs844885	0.223171	-9.71	1.3998	575	6	lasso	0.23	6e-23	-1.2641	0.206	1	0.450975
Haematocrit %	Yes	Whole_Blood	CD96	3	111011566	111384597	0.1615	rs1398750	-4.14	rs9836430	0.046009	5.02	-0.60883	352	1	top1	0.046	2e-05	-0.60883	0.543	1	0.758677
Haematocrit %	Yes	Liver	CDA	1	20915441	20945401	0.2779	rs1111366	-5.58	rs2170336	0.007532	4.11	-0.19229	483	483	blup	0.073	0.00045	0.7694	0.442	1	0.682786
Haematocrit %	Yes	Brain_Cortex	CDA	1	20915441	20945401	0.3702	rs1111366	-5.58	rs527912	0.152	4.77	0.46822	483	5	lasso	0.16	7.3e-07	-0.37107	0.711	1	0.86505
Haematocrit %	Yes	Whole_Blood	CDA	1	20915441	20945401	0.4283	rs1111366	-5.58	rs4655226	0.289	10.34	-0.41694	483	33	enet	0.29	1.4e-29	-0.5795	0.562	1	0.77111
Haematocrit %	Yes	Brain_Cortex	CDAN1	15	43015757	43029324	0.163	rs2412710	-6.66	rs28407836	0.008933	3.78	-2.8805	276	276	blup	0.071	0.0011	-5.44	5.24e-08	0.000206561	1.94869e-06
Haematocrit %	Yes	Liver	CDC14A	1	100817290	100985833	0.3828	rs17415533	3.51	rs17420882	0.198184	-5.81	2.2143	412	1	top1	0.2	5.5e-09	-2.2143	0.0268	1	0.117565
Haematocrit %	Yes	Whole_Blood	CDC14A	1	100817290	100985833	0.1108	rs17415533	3.51	rs10875290	0.0688	-5.67	1.4112	412	16	enet	0.081	1.6e-08	-1.7796	0.0751	1	0.242415
Haematocrit %	Yes	Liver	CDC16	13	115000362	115038198	0.167	rs6602910	6.69	rs11617448	0.09949	5.15	0.657	207	24	enet	0.12	9.9e-06	0.9661	0.33401	1	0.592847
Haematocrit %	Yes	Whole_Blood	CDC16	13	115000362	115038198	0.3817	rs6602910	6.69	rs9314909	0.483617	13.47	0.5037	207	1	top1	0.48	1.1e-54	0.5037	0.614493	1	0.806193
Haematocrit %	Yes	Brain_Cortex	CDC20P1	9	89626567	89628066	0.3755	rs1475617	-2.97	rs6559960	0.246	6.08	0.58194	557	1	top1	0.25	5.5e-10	0.5819	0.561	1	0.776224
Haematocrit %	Yes	Liver	CDC26	9	116018115	116035718	0.265	rs10981835	-7.01	rs4979232	0.079398	-4.42	0.623	608	1	top1	0.079	0.00026	-0.6229	0.533	1	0.754951
Haematocrit %	Yes	Brain_Cortex	CDC26	9	116018115	116035718	0.3035	rs10981835	-7.01	rs10817475	0.163	-4.82	0.87732	608	1	top1	0.16	7.1e-07	-0.8773	0.38	1	0.635267
Haematocrit %	Yes	Whole_Blood	CDC26	9	116018115	116035718	0.1352	rs10981835	-7.01	rs10981715	0.08947	-6.32	1.4005	608	1	top1	0.089	2.9e-09	-1.4005	0.161	1	0.389448
Haematocrit %	Yes	Whole_Blood	CDC34	19	531714	542097	0.2198	rs3180287	9.74	rs2283570	0.075443	-5.87	0.59302	407	5	lasso	0.091	2.1e-09	-0.39368	0.694	1	0.852703
Haematocrit %	Yes	Liver	CDC37P1	16	28711615	28712861	0.3243	rs9937676	4.38	rs2726034	0.0647	5.51	-2.6385	202	202	blup	0.17	1e-07	-1.33743	0.181	1	0.408649
Haematocrit %	Yes	Whole_Blood	CDC42	1	22379120	22419437	0.1497	rs7524102	5.82	rs2501299	0.119	7.06	0.0435	514	3	lasso	0.12	3.8e-12	0.44386	0.657	1	0.833912
Haematocrit %	Yes	Whole_Blood	CDC42BPA	1	227177566	227506175	0.0614	rs754224	-4.22	rs4518864	0.0259	-3.91	-1.897	455	455	blup	0.032	0.00034	1.58187	0.114	1	0.313127
Haematocrit %	Yes	Brain_Cortex	CDC42BPB	14	103398716	103523799	0.257	rs4906335	4.29	rs8010247	0.001249	3.26	-0.8709	344	344	blup	0.029	0.027	-0.75947	0.448	1	0.694189
Haematocrit %	Yes	Whole_Blood	CDC42EP1	22	37956454	37965412	0.4062	rs855791	-27.73	rs5756736	0.215823	9.04	-2.80566	510	31	enet	0.23	6.9e-23	-2.7903	0.00527	1	0.0391619
Haematocrit %	Yes	Whole_Blood	CDC42EP3	2	37869032	37965611	0.1049	rs6544066	2.79	rs17021452	0.0138	-4.29	-1.9431	620	620	blup	0.022	0.0025	2.6194	0.00881	1	0.0569694
Haematocrit %	Yes	Brain_Cortex	CDC42SE2	5	130581186	130734140	0.3026	rs2189508	-2.08	rs4706013	0.01008	-3.74	-0.932	269	269	blup	0.025	0.037	1.2417	0.214	1	0.466844
Haematocrit %	Yes	Whole_Blood	CDC42SE2	5	130581186	130734140	0.0636	rs2189508	-2.08	rs1291602	0.022715	-3.86	-1.4327	270	13	enet	0.029	0.00062	0.98249	0.326	1	0.585644
Haematocrit %	Yes	Liver	CDC7	1	91966408	91991321	0.1876	rs2478165	3.38	rs17501381	0.095528	-4.43	1.4282	539	1	top1	0.096	6.3e-05	-1.4282	0.153	1	0.369458
Haematocrit %	Yes	Brain_Cortex	CDC7	1	91966408	91991321	0.4205	rs2478165	3.38	rs17501937	0.17	5.01	-2.0719	539	1	top1	0.17	4.1e-07	-2.0719	0.0383	1	0.159935
Haematocrit %	Yes	Whole_Blood	CDC7	1	91966408	91991321	0.2572	rs2478165	3.38	rs625525	0.0945	7.41	-1.46	539	35	enet	0.15	7e-15	-1.13386	0.257	1	0.515755
Haematocrit %	Yes	Brain_Cortex	CDCA5	11	64833772	64851623	0.379	rs10897540	-2.96	rs562590	0.048216	4.34	2.2016	337	337	blup	0.088	0.00028	1.331	0.183	1	0.430421
Haematocrit %	Yes	Whole_Blood	CDCA7L	7	21940518	21985702	0.3897	rs1011167	3.75	rs7807924	0.197432	8.59	0.60444	755	7	lasso	0.26	1.6e-25	0.4236	0.672	1	0.840785
Haematocrit %	Yes	Liver	CDH23	10	73156691	73575702	0.379	rs2394795	4.03	rs17712523	0.0895	4.77	-1.0831	697	33	enet	0.14	1.9e-06	-0.4448	0.656	1	0.835355
Haematocrit %	Yes	Brain_Cortex	CDH23	10	73156691	73575702	0.422	rs2394795	4.03	rs1900511	-0.006829	3.34	-0.0476	697	11	lasso	-0.0051	0.57	1.2735	0.203	1	0.454932
Haematocrit %	Yes	Whole_Blood	CDH23	10	73156691	73575702	0.2102	rs2394795	4.03	rs10823805	0.052052	-5.66	0.50685	697	4	lasso	0.068	2.5e-07	0.155564	0.876	1	0.949148
Haematocrit %	Yes	Brain_Cortex	CDH3	16	68670092	68756519	0.152	rs6499162	8.79	rs11075696	0.005378	4.12	-0.8982	307	307	blup	0.053	0.0043	1.5679	0.117	1	0.326408
Haematocrit %	Yes	Brain_Cortex	CDH4	20	59827482	60515673	0.292	rs6124049	2.87	rs17732175	0.004093	3.09	0.8955	737	737	blup	0.052	0.0044	-0.01528	0.988	1	0.99352
Haematocrit %	Yes	Brain_Cortex	CDHR1	10	85954410	85979377	0.363	rs7098539	-3.43	rs7099098	0.256505	6.04	-0.1191	541	1	top1	0.26	2.2e-10	-0.1191	0.905	1	0.960557
Haematocrit %	Yes	Brain_Cortex	CDIP1	16	4560676	4588829	0.2346	rs12926158	4.94	rs9929475	0.087678	4.97	-0.9781	428	428	blup	0.1	8.2e-05	-1.4286	0.153	1	0.387613
Haematocrit %	Yes	Whole_Blood	CDIP1	16	4560676	4588829	0.1048	rs12926158	4.94	rs1641866	0.078648	-5.68	-1.5649	428	1	top1	0.079	2.7e-08	1.5649	0.118	1	0.320519
Haematocrit %	Yes	Brain_Cortex	CDIPT	16	29869678	29875057	0.0923	rs3809624	8.56	rs7204797	0.007217	3.65	-5.3131	160	160	blup	0.012	0.11	-6.6812	2.37e-11	9.34254e-08	1.58348e-09
Haematocrit %	Yes	Brain_Cortex	CDIPT-AS1	16	29875155	29879371	0.3761	rs3809624	8.56	rs889695	0.327893	-6.8	-1.7615	161	1	top1	0.33	2.4e-13	1.7615	0.0782	1	0.262242
Haematocrit %	Yes	Liver	CDK10	16	89747145	89762750	0.3753	rs460879	9.07	rs1805008	0.127	-5.96	-6.849	422	8	enet	0.19	8.6e-09	8.11589	4.82e-16	1.37225e-12	3.92073e-14
Haematocrit %	Yes	Brain_Cortex	CDK10	16	89747145	89762750	0.4606	rs460879	9.07	rs11538871	0.101665	-5.3	-6.5095	422	14	enet	0.23	1.7e-09	8.3561	6.48e-17	2.55442e-13	7.1175e-15
Haematocrit %	Yes	Whole_Blood	CDK10	16	89747145	89762750	0.5444	rs460879	9.07	rs1805008	0.36706	-11.79	-6.84896	421	6	lasso	0.45	4.8e-49	9.25629	2.12e-20	1.24614e-16	3.11534e-18
Haematocrit %	Yes	Whole_Blood	CDK11B	1	1570640	1590473	0.1306	rs2235536	-3.91	rs2281173	0.00927	3.93	0.83883	311	19	enet	0.035	0.00019	-0.54196	0.588	1	0.789101
Haematocrit %	Yes	Whole_Blood	CDK19	6	110931181	111137161	0.1115	rs12200431	4.55	rs2428168	0.00813	-3.84	-2.48	397	397	blup	0.022	0.0025	0.431	0.667	1	0.83792
Haematocrit %	Yes	Liver	CDK2AP1	12	123746031	123756881	0.16	rs11497311	-2.99	rs28569885	0.08335	-4.36	-1.0289	347	347	blup	0.087	0.00013	0.6924	0.489	1	0.721712
Haematocrit %	Yes	Whole_Blood	CDK2AP1	12	123746031	123756881	0.3063	rs11497311	-2.99	rs10773003	0.180347	8.78	-1.3066	347	21	enet	0.22	9.8e-22	-0.9419	0.346	1	0.604574
Haematocrit %	Yes	Liver	CDK2AP2	11	67273968	67276102	0.341	rs2276118	-4.52	rs684928	0.149631	-5.04	3.4662	247	1	top1	0.15	5.1e-07	-3.4662	0.000528	1	0.00565119
Haematocrit %	Yes	Brain_Cortex	CDK3	17	73996987	74002080	0.5961	rs4788901	-4.69	rs2069528	0.32252	-6.67	1.8872	406	9	lasso	0.34	4.3e-14	-1.66589	0.0957	1	0.296806
Haematocrit %	Yes	Whole_Blood	CDK5R1	17	30813637	30818274	0.1353	rs301343	-3.35	rs7212466	0.0822	6.05	0.65299	284	4	lasso	0.097	5.5e-10	0.3246	0.745	1	0.879869
Haematocrit %	Yes	Brain_Cortex	CDK5RAP1	20	31946645	31989367	0.234	rs6141925	-2.91	rs2273529	-0.003945	-3.34	-1.119	355	355	blup	0.044	0.0084	1.82876	0.0674	1	0.237012
Haematocrit %	Yes	Brain_Cortex	CDK5RAP2	9	123151147	123342437	0.2855	rs17611	-3.93	rs3849113	0.0628	-3.55	-0.38743	342	342	blup	0.11	3.9e-05	0.0432	0.966	1	0.984481
Haematocrit %	Yes	Brain_Cortex	CDK5RAP3	17	46045176	46059138	0.3624	rs1533057	-6.67	rs886444	0.189342	5.27	-0.69439	388	1	top1	0.19	8e-08	-0.69439	0.487	1	0.722255
Haematocrit %	Yes	Whole_Blood	CDK5RAP3	17	46045176	46059138	0.4188	rs1533057	-6.67	rs757352	0.128	7.4	3.94171	388	22	enet	0.14	2e-13	1.8578	0.0632	1	0.218138
Haematocrit %	Yes	Liver	CDK7	5	68530668	68573250	0.1138	rs28633210	-3.82	rs11951414	-0.006645	-3.38	0.5647	280	280	blup	0.049	0.0037	-1.8034	0.0713	1	0.227442
Haematocrit %	Yes	Whole_Blood	CDK7	5	68530668	68573250	0.0772	rs28633210	-3.82	rs2561183	0.025144	4.84	1.3015	280	280	blup	0.047	1.6e-05	1.61745	0.106	1	0.29912
Haematocrit %	Yes	Whole_Blood	CDKL1	14	50796310	50883179	0.2355	rs12881869	-5.07	rs1465160	0.124269	8.18	-0.25003	441	8	lasso	0.18	2.5e-17	-0.09734	0.922	1	0.972641
Haematocrit %	Yes	Brain_Cortex	CDKL2	4	76503215	76555900	0.2223	rs955545	-3.25	rs13150129	0.02734	4.66	-0.1563	442	3	lasso	0.03	0.026	0.12285	0.902	1	0.959699
Haematocrit %	Yes	Whole_Blood	CDKN2B	9	22002902	22009362	0.2928	rs3935920	-2.56	rs1333034	0.179925	-9.13	0.57925	436	5	lasso	0.2	4e-20	-0.57722	0.564	1	0.772412
Haematocrit %	Yes	Brain_Cortex	CDKN2D	19	10677138	10679735	0.288	rs8101365	2.46	rs10439163	0.043453	-3.6	-0.12592	361	361	blup	0.1	7.7e-05	0.2693	0.788	1	0.905362
Haematocrit %	Yes	Whole_Blood	CDKN2D	19	10677138	10679735	0.1014	rs8101365	2.51	rs3760648	0.004997	-3.9	0.90575	363	3	lasso	0.017	0.0078	-0.45873	0.646	1	0.827996
Haematocrit %	Yes	Brain_Cortex	CDON	11	125825691	125933230	0.545	rs6590202	4.35	rs7124748	0.476866	8.32	1.1681	605	1	top1	0.48	1.2e-20	1.1681	0.243	1	0.50231
Haematocrit %	Yes	Whole_Blood	CDPF1	22	46639908	46646576	0.137	rs10453441	11.43	rs1055659	0.111315	6.56	-0.39451	469	1	top1	0.11	3.1e-11	-0.3945	0.693	1	0.852009
Haematocrit %	Yes	Brain_Cortex	CDR2L	17	72983727	73001895	0.2038	rs2306218	-4.94	rs1000299	-0.005319	3.38	-1.7174	411	411	blup	0.057	0.0031	0.71669	0.474	1	0.714808
Haematocrit %	Yes	Liver	CDRT15	17	14138990	14140179	0.3862	rs6502310	2.75	rs736261	0.219904	-6.11	0.1101	635	1	top1	0.22	6.6e-10	-0.1101	0.912	1	0.96201
Haematocrit %	Yes	Liver	CDRT15P1	17	13927831	13928805	0.444	rs6502310	2.75	rs11869542	0.171233	-6.02	-1.71	608	21	enet	0.18	3.9e-08	1.187	0.235	1	0.479259
Haematocrit %	Yes	Whole_Blood	CDRT15P1	17	13927831	13928805	0.1686	rs6502310	2.75	rs11870492	0.114	-7.25	-1.5995	608	1	top1	0.11	1.8e-11	1.5995	0.11	1	0.305712
Haematocrit %	Yes	Brain_Cortex	CDRT4	17	15339332	15406922	0.4137	rs758489	-2.9	rs4792617	0.093502	-5.01	-1.8951	401	8	lasso	0.14	3.5e-06	1.83461	0.0666	1	0.235248
Haematocrit %	Yes	Whole_Blood	CDRT4	17	15339332	15406922	0.2175	rs758489	-2.9	rs2938158	0.167	-7.97	0.46452	401	1	top1	0.17	1.9e-16	-0.4645	0.642	1	0.826111
Haematocrit %	Yes	Brain_Cortex	CDS2	20	5107432	5178533	0.497	rs16990312	-4.06	rs6038088	0.284401	6.55	-0.28428	604	1	top1	0.28	1.7e-11	-0.28428	0.776	1	0.898119
Haematocrit %	Yes	Whole_Blood	CDS2	20	5107432	5178533	0.2225	rs16990312	-4.06	rs6038077	0.154139	-8.25	-0.20113	604	6	lasso	0.16	3.5e-16	0.1571	0.875	1	0.948589
Haematocrit %	Yes	Whole_Blood	CDV3	3	133292574	133309105	0.1429	rs6802154	3.92	rs1550742	0.040251	-5.61	-0.94845	497	18	enet	0.065	4.1e-07	0.967613	0.333	1	0.592246
Haematocrit %	Yes	Liver	CEACAM21	19	42055886	42093197	0.369	rs11666933	3.7	rs2302188	0.117069	-4.41	0.61965	318	1	top1	0.12	9.5e-06	-0.6196	0.535	1	0.756279
Haematocrit %	Yes	Whole_Blood	CEACAM21	19	42055886	42093197	0.5699	rs11666933	3.7	rs2302188	0.37743	-12.56	0.61965	318	10	lasso	0.48	6.9e-54	-0.63704	0.524	1	0.7456
Haematocrit %	Yes	Whole_Blood	CEACAM3	19	42300369	42315591	0.0979	rs11666933	3.7	rs2199830	0.059982	5.31	-0.45795	266	3	lasso	0.061	9e-07	-1.03185	0.302	1	0.561048
Haematocrit %	Yes	Whole_Blood	CEACAM4	19	42125344	42133442	0.3731	rs11666933	3.7	rs929502	0.169294	-8.19	-0.52504	300	1	top1	0.17	1.1e-16	0.52504	0.6	1	0.796117
Haematocrit %	Yes	Whole_Blood	CEACAM6	19	42254885	42276113	0.049	rs11666933	3.7	rs10412553	0.016312	-4.06	-0.87151	277	1	top1	0.016	0.0081	0.87151	0.383	1	0.637574
Haematocrit %	Yes	Whole_Blood	CEACAMP3	19	42106090	42112339	0.6639	rs11666933	3.7	rs2302188	0.406184	12.25	0.61965	306	15	lasso	0.49	1.2e-55	0.72091	0.471	1	0.708791
Haematocrit %	Yes	Brain_Cortex	CEBPE	14	23586513	23588825	0.418	rs11568438	-3.47	rs8006783	0.030622	-3.93	-0.7128	471	25	enet	0.17	2.9e-07	-1.10844	0.268	1	0.526775
Haematocrit %	Yes	Whole_Blood	CECR1	22	17660194	17702879	0.301	rs11704728	5.14	rs8136533	0.115671	6.66	1.4617	533	47	enet	0.12	4.3e-12	0.8607	0.389	1	0.644096
Haematocrit %	Yes	Whole_Blood	CECR5	22	17618401	17646158	0.1129	rs11704728	5.14	rs5994180	0.001172	3.96	-2.0943	517	517	blup	0.031	0.00038	2.106	0.0352	1	0.150477
Haematocrit %	Yes	Whole_Blood	CECR6	22	17597189	17602257	0.1557	rs714504	-3.78	rs12170331	0.111774	-6.8	1.2067	509	1	top1	0.11	2.8e-11	-1.2067	0.228	1	0.477784
Haematocrit %	Yes	Brain_Cortex	CECR7	22	17517460	17541715	0.9105	rs4819554	-3.36	rs2845393	0.257345	6.41	0.3031	474	21	lasso	0.62	6.5e-30	-0.5604	0.575	1	0.785667
Haematocrit %	Yes	Whole_Blood	CECR7	22	17517460	17541715	0.2981	rs4819554	-3.36	rs16981964	0.089579	6.55	1.6639	474	24	enet	0.13	4.8e-13	0.5985	0.549	1	0.76325
Haematocrit %	Yes	Whole_Blood	CELA1	12	51722227	51740463	0.2317	rs11610175	-4.09	rs2006749	0.137859	7.53	0.3471	406	4	lasso	0.14	3.6e-14	0.2712	0.786	1	0.903954
Haematocrit %	Yes	Liver	CELSR2	1	109792641	109818372	0.6523	rs560018	4.52	rs7528419	0.405058	7.89	1.8859	423	1	top1	0.41	7.5e-19	1.8859	0.0593	1	0.204144
Haematocrit %	Yes	Whole_Blood	CELSR2	1	109792641	109818372	0.1212	rs560018	4.52	rs649539	0.00481	-4.06	0.59981	423	423	blup	0.027	0.001	-0.97081	0.332	1	0.591362
Haematocrit %	Yes	Brain_Cortex	CENPE	4	104026963	104119566	0.1524	rs17221890	-3.97	rs11734396	0.06755	4.03	-1.5715	332	1	top1	0.068	0.0014	-1.5715	0.116	1	0.326408
Haematocrit %	Yes	Whole_Blood	CENPH	5	68485375	68506184	0.1197	rs28633210	-3.82	rs16898148	-0.002345	-3.78	-1.3696	304	304	blup	0.013	0.017	2.47312	0.0134	1	0.0785296
Haematocrit %	Yes	Brain_Cortex	CENPJ	13	25457171	25497018	0.556	rs3803217	-3.7	rs9553473	0.057054	4.98	1.268	540	24	enet	0.21	1.1e-08	0.2648	0.791186	1	0.906117
Haematocrit %	Yes	Whole_Blood	CENPK	5	64813593	64858998	0.2652	rs34979	3.48	rs261253	0.193712	9.93	0.4083	418	32	enet	0.3	7e-30	0.42119	0.674	1	0.841141
Haematocrit %	Yes	Brain_Cortex	CENPM	22	42334725	42343168	0.142	rs5751188	2.68	rs8135804	0.09548	4.68	-1.6646	346	2	lasso	0.11	4.4e-05	-1.6729	0.0943	1	0.295024
Haematocrit %	Yes	Whole_Blood	CENPO	2	25016252	25045245	0.2743	rs12999687	4.93	rs13407913	0.259	9.82	-1.9223	316	1	top1	0.26	8.1e-26	-1.9223	0.0546	1	0.198355
Haematocrit %	Yes	Brain_Cortex	CENPP	9	95087919	95382815	0.5493	rs1881389	1.95	rs10992308	0.401	7.77	1.0196	410	7	lasso	0.44	1.7e-18	0.9002	0.368	1	0.622687
Haematocrit %	Yes	Whole_Blood	CENPP	9	95087919	95382815	0.1334	rs1881389	1.95	rs10992308	0.06887	5.93	1.0196	412	412	blup	0.08	2e-08	1.41399	0.157	1	0.382924
Haematocrit %	Yes	Liver	CENPQ	6	49431091	49460820	0.203	rs9473582	-2.63	rs2501966	0.151	5.16	-0.27256	347	1	top1	0.15	4.3e-07	-0.27256	0.785	1	0.901895
Haematocrit %	Yes	Brain_Cortex	CENPQ	6	49431091	49460820	0.385	rs9473582	-2.63	rs1924997	0.223574	6.91	-0.71908	347	23	enet	0.28	3.2e-11	-0.9467	0.344	1	0.602153
Haematocrit %	Yes	Whole_Blood	CENPQ	6	49431091	49460820	0.1585	rs9473582	-2.63	rs2501966	0.147	7.67	-0.273	347	3	lasso	0.16	2.1e-15	-0.675	0.5	1	0.732552
Haematocrit %	Yes	Brain_Cortex	CENPV	17	16245848	16256813	0.654	rs28622079	-3.38	rs3112518	0.472509	8.08	1.0782	285	6	lasso	0.49	2.9e-21	0.86493	0.387	1	0.642609
Haematocrit %	Yes	Whole_Blood	CENPV	17	16245848	16256813	0.1108	rs28622079	-3.38	rs9890539	0.0893	6.13	1.5377	285	1	top1	0.089	3e-09	1.5377	0.124	1	0.330554
Haematocrit %	Yes	Liver	CEP104	1	3728645	3773778	0.2777	rs11578011	7.15	rs6663840	0.087452	-4.49	1.5585	454	3	lasso	0.12	6e-06	-0.2238	0.823	1	0.9232
Haematocrit %	Yes	Whole_Blood	CEP104	1	3728645	3773778	0.4115	rs11578011	7.15	rs6424058	0.342	11.31	-4.8017	454	36	enet	0.35	1.8e-36	-4.23435	2.29e-05	0.134606	0.00042329
Haematocrit %	Yes	Whole_Blood	CEP128	14	80943330	81425861	0.0762	rs2268453	3.11	rs8011273	0.014068	-4.13	-2.6927	424	424	blup	0.022	0.0023	1.17257	0.241	1	0.495141
Haematocrit %	Yes	Brain_Cortex	CEP164	11	117185273	117283984	0.223	rs1076485	-5.16	rs525493	0.03178	4.65	-0.98608	527	12	enet	0.081	0.00049	0.0112	0.991	1	0.99352
Haematocrit %	Yes	Whole_Blood	CEP164	11	117185273	117283984	0.2775	rs1076485	-5.16	rs560564	0.122	7.09	-1.79376	528	1	top1	0.12	3.3e-12	-1.7938	0.0729	1	0.238191
Haematocrit %	Yes	Whole_Blood	CEP170	1	243287730	243418650	0.0776	rs11800122	-3.89	rs10926978	0.0297	4.55	0.90621	285	1	top1	0.03	0.00052	0.90621	0.365	1	0.620257
Haematocrit %	Yes	Whole_Blood	CEP170B	14	105331617	105363107	0.1308	rs7159216	-5.27	rs2028416	0.045196	4.92	1.7682	343	7	lasso	0.081	1.8e-08	1.67598	0.0937	1	0.277605
Haematocrit %	Yes	Whole_Blood	CEP19	3	196433148	196439164	0.3582	rs11711813	4.77	rs7628991	0.172128	-8.44	-1.275	403	3	lasso	0.29	9.6e-29	0.689301	0.491	1	0.723514
Haematocrit %	Yes	Liver	CEP192	18	12991361	13125051	0.65	rs12971201	-6.94	rs527839	0.586444	9.52	-0.891	405	8	lasso	0.62	1.3e-33	-0.681	0.496	1	0.726738
Haematocrit %	Yes	Brain_Cortex	CEP192	18	12991361	13125051	0.699	rs12971201	-6.94	rs11663049	0.488961	8.56	-0.7201	404	57	enet	0.59	1.4e-27	-0.954	0.34	1	0.598339
Haematocrit %	Yes	Whole_Blood	CEP192	18	12991361	13125051	0.2907	rs12971201	-6.94	rs578208	0.356	11.73	-0.91954	405	18	enet	0.38	2.7e-40	-0.8117	0.417	1	0.666973
Haematocrit %	Yes	Brain_Cortex	CEP250	20	34042985	34099804	0.605	rs2425173	-4.42	rs224395	0.340763	-7.42	-1.2607	325	5	lasso	0.36	1.3e-14	1.55789	0.119	1	0.329423
Haematocrit %	Yes	Whole_Blood	CEP250	20	34042985	34099804	0.0416	rs2425173	-4.42	rs17093026	0.001542	-3.61	-3.6311	325	325	blup	0.013	0.016	2.1876	0.0287	1	0.133359
Haematocrit %	Yes	Brain_Cortex	CEP41	7	130033612	130082274	0.412	rs11556924	-6.56	rs1465370	0.031646	4.11	-2.0591	389	27	enet	0.067	0.0014	0.82596	0.409	1	0.663216
Haematocrit %	Yes	Whole_Blood	CEP41	7	130033612	130082274	0.054	rs11556924	-6.56	rs17164872	-0.00178	-3.64	-0.93414	389	4	lasso	0.0078	0.049	1.30819	0.191	1	0.433307
Haematocrit %	Yes	Liver	CEP57	11	95523129	95565857	0.247	rs12788404	5.24	rs2850626	0.009708	4.06	-0.0585	617	4	lasso	0.056	0.002	-0.8064	0.42	1	0.667266
Haematocrit %	Yes	Whole_Blood	CEP57	11	95523129	95565857	0.0885	rs12788404	5.24	rs617999	0.0492	4.64	-0.41635	617	1	top1	0.049	1e-05	-0.4164	0.677	1	0.841668
Haematocrit %	Yes	Liver	CEP63	3	134204869	134293855	0.1556	rs2400349	-3.37	rs4074522	0.098128	-4.37	-0.5641	468	1	top1	0.098	5e-05	0.564	0.573	1	0.783917
Haematocrit %	Yes	Whole_Blood	CEP63	3	134204869	134293855	0.234	rs2400349	-3.37	rs9835204	0.221406	-9.25	0.17084	468	1	top1	0.22	6.8e-22	-0.17084	0.864	1	0.94345
Haematocrit %	Yes	Liver	CEP68	2	65283500	65313988	0.296	rs12713522	-4.83	rs2249105	0.133131	-5.6	-0.8747	428	1	top1	0.13	2.3e-06	0.87466	0.382	1	0.634142
Haematocrit %	Yes	Whole_Blood	CEP68	2	65283500	65313988	0.2014	rs12713522	-4.83	rs2302647	0.0849	-6.97	-0.2405	428	6	lasso	0.11	2e-11	0.2524	0.801	1	0.910164
Haematocrit %	Yes	Whole_Blood	CEP72	5	612387	667283	0.0986	rs11739543	6.21	rs1043356	0.006226	3.7	5.6058	366	13	enet	0.028	0.00073	3.8297	0.000128	0.752384	0.00189517
Haematocrit %	Yes	Whole_Blood	CEP78	9	80850978	80894606	0.1946	rs3010744	3.53	rs1571777	0.136782	-7.48	1.7813	393	1	top1	0.14	1.4e-13	-1.7813	0.0749	1	0.242035
Haematocrit %	Yes	Brain_Cortex	CEP85	1	26560691	26605299	0.2718	rs3767876	-5.77	rs4585968	0.0606	4.45	-0.78698	429	16	enet	0.11	5.8e-05	-1.50718	0.132	1	0.353976
Haematocrit %	Yes	Whole_Blood	CEP85	1	26560691	26605299	0.1857	rs3767876	-5.77	rs3795687	0.0646	6.2	-0.7601	429	11	enet	0.082	1.3e-08	-0.0396	0.968	1	0.989204
Haematocrit %	Yes	Liver	CEP85L	6	118781935	119031238	0.405	rs813812	-3	rs9320656	0.217	-5.87	0.82039	395	9	lasso	0.23	3.5e-10	-0.63913	0.523	1	0.746356
Haematocrit %	Yes	Whole_Blood	CEP85L	6	118781935	119031238	0.1943	rs813812	-3	rs9489394	0.0212	-5.04	0.522	395	395	blup	0.072	1.1e-07	-0.667	0.505	1	0.735296
Haematocrit %	Yes	Brain_Cortex	CEP89	19	33369902	33462897	0.212	rs8101881	-7.73	rs934419	0.155514	-4.7	-3.5887	446	1	top1	0.16	1.3e-06	3.5887	0.000332	1	0.00438876
Haematocrit %	Yes	Whole_Blood	CEP97	3	101442769	101489406	0.0909	rs17352589	-2.7	rs4683856	0.036132	-4.52	0.002582	330	1	top1	0.036	0.00014	-0.002582	0.998	1	0.99868
Haematocrit %	Yes	Liver	CEPT1	1	111682848	111727724	0.288	rs4839154	4.27	rs657801	0.055019	-4.33	-0.81573	578	11	lasso	0.066	0.00083	0.7864	0.432	1	0.674659
Haematocrit %	Yes	Whole_Blood	CEPT1	1	111682848	111727724	0.1421	rs4839154	4.27	rs9970286	0.113	6.81	-0.20623	578	1	top1	0.11	2e-11	-0.20623	0.837	1	0.928701
Haematocrit %	Yes	Whole_Blood	CERK	22	47080308	47134158	0.3866	rs3788718	-4.34	rs5769126	0.136484	-7.15	1.28	571	6	lasso	0.17	2.7e-16	-0.8744	0.382	1	0.636631
Haematocrit %	Yes	Whole_Blood	CERKL	2	182401403	182521843	0.3223	rs6750529	-4.15	rs2124440	0.207	8.92	0.4718	390	1	top1	0.21	2.2e-20	0.4718	0.637	1	0.824007
Haematocrit %	Yes	Brain_Cortex	CERS3	15	100940600	101085200	0.323	rs7176253	-2.99	rs4965320	0.088801	-4.57	-1.2945	591	1	top1	0.089	0.00026	1.29	0.195	1	0.445876
Haematocrit %	Yes	Whole_Blood	CERS3	15	100940600	101085200	0.134	rs7176253	-2.99	rs8038550	-0.00079	3.7	-1.4813	591	21	enet	0.013	0.017	0.02238	0.982	1	0.994614
Haematocrit %	Yes	Whole_Blood	CERS4	19	8271620	8327305	0.1738	rs3829817	-3.18	rs7258249	0.119199	6.76	1.1276	387	1	top1	0.12	5.8e-12	1.1276	0.259	1	0.518
Haematocrit %	Yes	Brain_Cortex	CERS5	12	50523575	50561288	0.6068	rs7303233	3.1	rs3184122	0.306	-6.55	-0.67161	309	31	enet	0.31	1.3e-12	1.6029	0.109	1	0.316405
Haematocrit %	Yes	Whole_Blood	CES1	16	55836763	55867249	0.3514	rs1420228	-4.19	rs8192950	0.04413	-5.39	-0.38519	517	11	lasso	0.15	2.1e-14	0.30639	0.759	1	0.888195
Haematocrit %	Yes	Whole_Blood	CES1P1	16	55794460	55828070	0.4763	rs30935	6.44	rs11076122	0.14575	8.48	-0.14945	552	52	enet	0.3	5.9e-30	-0.23258	0.816	1	0.916928
Haematocrit %	Yes	Brain_Cortex	CETN4P	4	123651703	123653348	0.2107	rs1022234	3.2	rs13138426	0.11	4.56	0.87135	294	1	top1	0.11	5e-05	0.87135	0.384	1	0.639784
Haematocrit %	Yes	Whole_Blood	CFD	19	859453	863453	0.3694	rs3180287	9.74	rs1683590	0.160343	8.08	0.12993	481	56	enet	0.17	5.1e-17	-0.42941	0.668	1	0.838817
Haematocrit %	Yes	Liver	CFDP1	16	75327596	75467383	0.2153	rs9934159	-3.14	rs247447	0.0447	4.1	0.5915	349	4	lasso	0.068	0.00066	0.37934	0.704	1	0.857633
Haematocrit %	Yes	Brain_Cortex	CFDP1	16	75327596	75467383	0.3187	rs9934159	-3.14	rs9934007	0.000145	4.38	1.5541	349	349	blup	0.11	4.7e-05	2.0741	0.0381	1	0.159438
Haematocrit %	Yes	Whole_Blood	CFDP1	16	75327596	75467383	0.1238	rs9934159	-3.14	rs2059257	0.102754	6.56	0.72825	349	1	top1	0.1	1.8e-10	0.72825	0.466	1	0.707059
Haematocrit %	Yes	Liver	CFHR1	1	196788887	196801319	0.775	rs6667243	-3.54	rs7542235	0.474756	-8.8	0.65645	254	13	lasso	0.52	6e-26	-1.3125	0.189	1	0.420377
Haematocrit %	Yes	Liver	CFHR3	1	196743925	196763203	0.7994	rs6667243	-3.52	rs6677604	0.416975	-7.97	0.68117	246	6	lasso	0.5	1e-24	-0.4122	0.68	1	0.843556
Haematocrit %	Yes	Liver	CFHR4	1	196819371	196888102	0.4298	rs6667243	-3.51	rs1329428	0.258738	-6.42	2.112	258	1	top1	0.26	1.3e-11	-2.112	0.0347	1	0.14113
Haematocrit %	Yes	Whole_Blood	CFL1P5	5	68609198	68609464	0.0527	rs28633210	-3.82	rs350104	0.010901	-4.2	-0.0712	243	243	blup	0.038	9.7e-05	0.46533	0.642	1	0.826111
Haematocrit %	Yes	Whole_Blood	CFL2	14	35179593	35184029	0.132	rs12879626	5	rs17525972	0.0877	6.14	1.1203	415	1	top1	0.088	4.2e-09	1.1203	0.263	1	0.522798
Haematocrit %	Yes	Liver	CGGBP1	3	88101094	88198892	0.4118	rs7629888	-2.45	rs12629581	0.187264	5.41	0.627	303	1	top1	0.19	1.5e-08	0.627	0.531	1	0.753242
Haematocrit %	Yes	Whole_Blood	CGGBP1	3	88101094	88198892	0.1705	rs7629888	-2.45	rs12629581	0.082417	5.84	0.62704	303	1	top1	0.082	1.2e-08	0.62704	0.531	1	0.751738
Haematocrit %	Yes	Liver	CGREF1	2	27321757	27341995	0.1341	rs1260326	-8.12	rs11126806	0.052569	4.23	3.2507	314	3	lasso	0.064	0.00096	4.04631	5.2e-05	0.148044	0.000804587
Haematocrit %	Yes	Liver	CHAD	17	48541857	48546327	0.363	rs847693	-3.4	rs7218003	0.17252	-5.43	0.4996	483	7	lasso	0.18	3.4e-08	-0.2746	0.784	1	0.901473
Haematocrit %	Yes	Brain_Cortex	CHAD	17	48541857	48546327	0.4744	rs847693	-3.4	rs2290862	0.198544	-5.55	-0.00784	483	13	lasso	0.23	1.6e-09	0.28476	0.776	1	0.898119
Haematocrit %	Yes	Liver	CHAF1A	19	4402659	4444995	0.323	rs732716	-8.36	rs11085074	0.02652	-4.59	-7.7432	379	379	blup	0.075	0.00036	2.7607	0.00577	1	0.0375908
Haematocrit %	Yes	Brain_Cortex	CHAF1A	19	4402659	4444995	0.414	rs732716	-8.36	rs11085074	0.249853	-5.99	-7.7432	379	1	top1	0.25	4.1e-10	7.7432	9.69e-15	3.8198e-11	8.68136e-13
Haematocrit %	Yes	Whole_Blood	CHAF1A	19	4402659	4444995	0.179	rs732716	-8.36	rs243335	0.064188	6.24	0.47065	380	9	lasso	0.074	7.3e-08	3.66649	0.000246	1	0.00321331
Haematocrit %	Yes	Liver	CHCHD1	10	75541805	75543410	0.2063	rs4746136	2.31	rs7095447	0.0293	-3.67	1.2061	240	3	lasso	0.036	0.011	-1.92179	0.0546	1	0.194065
Haematocrit %	Yes	Brain_Cortex	CHCHD2	7	56169262	56174269	0.3443	rs3813512	3.9	rs6593298	0.302126	6.44	-2.1459	269	1	top1	0.3	3e-12	-2.1459	0.0319	1	0.139567
Haematocrit %	Yes	Whole_Blood	CHCHD2	7	56169262	56174269	0.4818	rs3813512	3.9	rs6593298	0.292197	-10.41	-2.1459	269	13	lasso	0.36	7.4e-38	1.91707	0.0552	1	0.199548
Haematocrit %	Yes	Brain_Cortex	CHCHD4	3	14153580	14166370	0.291	rs9830904	4.85	rs2607762	0.126993	4.79	2.3628	574	5	lasso	0.15	2.3e-06	2.79135	0.00525	1	0.0377655
Haematocrit %	Yes	Whole_Blood	CHCHD5	2	113341817	113346852	0.0995	rs11123131	3.28	rs2723154	-0.000453	-4.06	-1.613	447	447	blup	0.027	0.00083	-1.2769	0.202	1	0.445872
Haematocrit %	Yes	Brain_Cortex	CHD1L	1	146714291	146767443	0.404	rs41442646	5.14	rs6689252	0.0448	-4.42	-0.6334	407	407	blup	0.11	6.5e-05	-0.57409	0.566	1	0.78013
Haematocrit %	Yes	Whole_Blood	CHD1L	1	146714291	146767443	0.3188	rs41442646	5.14	rs10793653	0.17	-8.84	-2.39816	407	407	blup	0.17	6e-17	2.6671	0.00765	1	0.0509827
Haematocrit %	Yes	Whole_Blood	CHD3	17	7788124	7816078	0.2379	rs1132554	7.6	rs3744251	0.00382	-4.47	5.6478	511	511	blup	0.031	0.00041	-6.4608	1.04e-10	6.11312e-07	5.26993e-09
Haematocrit %	Yes	Brain_Cortex	CHDH	3	53847761	53880417	0.3849	rs13321516	-3.93	rs11717167	0.065424	4.21	0.2629	503	7	lasso	0.066	0.0016	0.84433	0.398	1	0.651814
Haematocrit %	Yes	Brain_Cortex	CHEK1	11	125495111	125546150	0.321	rs12575533	-2.72	rs11220141	0.154886	4.87	-0.25672	531	1	top1	0.15	1.4e-06	-0.2567	0.797	1	0.909605
Haematocrit %	Yes	Liver	CHEK2	22	29083731	29138410	0.29	rs16986864	-7.87	rs1547014	0.174496	5.93	4.8647	306	1	top1	0.17	5.1e-08	4.8647	1.15e-06	0.00327405	3.20985e-05
Haematocrit %	Yes	Brain_Cortex	CHERP	19	16628700	16653341	0.199	rs9305084	-3.32	rs12982931	0.153164	4.78	-1.6634	390	1	top1	0.15	1.6e-06	-1.6634	0.0962	1	0.296806
Haematocrit %	Yes	Brain_Cortex	CHFR	12	133416937	133485772	0.2409	rs4883568	5.41	rs2279313	0.143	5.02	-0.0664	234	1	top1	0.14	3.7e-06	-0.0664	0.947	1	0.977253
Haematocrit %	Yes	Whole_Blood	CHFR	12	133416937	133485772	0.1461	rs4883568	5.41	rs2279313	0.047419	4.9	-0.0664	235	235	blup	0.054	4.1e-06	1.1892	0.234	1	0.485339
Haematocrit %	Yes	Brain_Cortex	CHGB	20	5892076	5906007	0.423	rs11087700	3.46	rs8121519	-0.005705	3.47	-1.8571	596	9	lasso	0.02	0.056	-1.56705	0.117	1	0.326408
Haematocrit %	Yes	Liver	CHI3L1	1	203148059	203155877	0.4019	rs7551560	5.28	rs4950929	0.201205	-6.27	0.46843	502	1	top1	0.2	4.1e-09	-0.4684	0.639	1	0.825591
Haematocrit %	Yes	Whole_Blood	CHI3L1	1	203148059	203155877	0.3497	rs7551560	5.28	rs10399931	0.233	-9.35	0.90164	503	1	top1	0.23	4.6e-23	-0.90164	0.367	1	0.621679
Haematocrit %	Yes	Whole_Blood	CHI3L2	1	111743393	111786062	0.508	rs4839155	4.44	rs654997	0.307	10.78	-1.2959	564	6	lasso	0.36	2.1e-37	-1.50456	0.132	1	0.344078
Haematocrit %	Yes	Whole_Blood	CHIT1	1	203181955	203242769	0.2677	rs4951074	5.33	rs12141375	0.0914	-6.31	3.0974	496	9	lasso	0.12	6.6e-12	-2.21657	0.0267	1	0.126465
Haematocrit %	Yes	Brain_Cortex	CHKB	22	51017378	51039884	0.4029	rs7511047	3.68	rs131760	0.139897	-5.33	1.9044	285	4	lasso	0.23	1.8e-09	-2.2953	0.0217	1	0.107329
Haematocrit %	Yes	Whole_Blood	CHKB	22	51017378	51039884	0.1801	rs7511047	3.68	rs131750	0.078802	5.88	-2.1409	285	20	enet	0.079	2.2e-08	-2.2911	0.022	1	0.110906
Haematocrit %	Yes	Liver	CHKB-AS1	22	51021455	51022306	0.374	rs7511047	3.68	rs131748	0.089358	4.36	1.7779	294	1	top1	0.089	0.00011	1.7779	0.0754	1	0.236675
Haematocrit %	Yes	Liver	CHL1	3	238279	451090	0.2825	rs11721252	3.22	rs990284	0.006274	-3.87	-0.3138	361	361	blup	0.12	6.3e-06	-1.0849	0.278	1	0.529409
Haematocrit %	Yes	Brain_Cortex	CHL1	3	238279	451090	0.352	rs11721252	3.22	rs1400186	0.003125	4.22	-0.5314	361	7	lasso	0.076	0.00072	0.41852	0.676	1	0.844002
Haematocrit %	Yes	Whole_Blood	CHMP1A	16	89710839	89724209	0.1046	rs460879	9.07	rs12918773	0.01188	-4.73	-2.0125	431	12	enet	0.025	0.0013	-2.5949	0.00946	1	0.0602384
Haematocrit %	Yes	Whole_Blood	CHMP2B	3	87276421	87304698	0.1252	rs1488367	2.82	rs1488360	0.084407	5.88	-1.0029	339	1	top1	0.084	8.2e-09	-1.0029	0.316	1	0.575774
Haematocrit %	Yes	Brain_Cortex	CHMP3	2	86730554	86790602	0.23	rs13023294	2.79	rs7557796	0.180505	-5.05	0.8873	335	1	top1	0.18	1.7e-07	-0.8874	0.375	1	0.62931
Haematocrit %	Yes	Whole_Blood	CHMP3	2	86730554	86790602	0.0594	rs13023294	2.79	rs7584882	0.00192	-3.89	1.0572	336	336	blup	0.025	0.0014	-0.6671	0.505	1	0.735296
Haematocrit %	Yes	Whole_Blood	CHMP4A	14	24678789	24683075	0.0854	rs3212251	4.15	rs1242017	0.000778	-3.73	2.354	503	503	blup	0.017	0.0073	-1.37299	0.17	1	0.403741
Haematocrit %	Yes	Whole_Blood	CHMP4B	20	32399110	32442172	0.2846	rs1475768	-2.94	rs2092737	0.135221	7.22	-0.66997	250	1	top1	0.14	1.9e-13	-0.67	0.503	1	0.734567
Haematocrit %	Yes	Liver	CHMP4C	8	82644855	82671750	0.5333	rs10435626	-2.81	rs11782652	0.359878	-7.47	-0.7538	345	1	top1	0.36	1.9e-16	0.7538	0.451	1	0.691064
Haematocrit %	Yes	Brain_Cortex	CHN2	7	29161890	29553840	0.3604	rs1641215	3.91	rs10228137	0.01093	-4.01	1.5128	725	23	enet	0.034	0.018	-1.35181	0.176	1	0.420735
Haematocrit %	Yes	Whole_Blood	CHN2	7	29161890	29553840	0.1264	rs1641215	3.91	rs245882	0.080796	-5.99	0.00342	725	1	top1	0.081	1.7e-08	-0.00342	0.997	1	0.998529
Haematocrit %	Yes	Whole_Blood	CHP1	15	41523037	41574043	0.1543	rs1971131	-5.82	rs13313520	0.046299	-5.37	0.0571	272	272	blup	0.082	1.5e-08	2.25599	0.0241	1	0.118942
Haematocrit %	Yes	Whole_Blood	CHPF2	7	150929575	150935849	0.0979	rs7805747	-24.14	rs2792434	0.025008	-4.41	-0.43026	552	1	top1	0.025	0.0014	0.43026	0.667	1	0.83792
Haematocrit %	Yes	Brain_Cortex	CHPT1	12	102090725	102137918	0.4234	rs2651663	2.57	rs10778139	0.0721	-5.22	0.17955	485	10	lasso	0.21	1.4e-08	-1.5531	0.12	1	0.331029
Haematocrit %	Yes	Whole_Blood	CHPT1	12	102090725	102137918	0.2863	rs2651663	2.57	rs3809260	0.159609	-7.9	0.41506	485	1	top1	0.16	9.4e-16	-0.4151	0.678	1	0.842555
Haematocrit %	Yes	Whole_Blood	CHRFAM7A	15	30653443	30686052	0.2769	rs7166258	-2.75	rs12906190	0.073672	6.27	1.6164	135	6	lasso	0.15	6.7e-15	2.7788	0.00546	1	0.039947
Haematocrit %	Yes	Whole_Blood	CHRM3-AS2	1	239866950	239893765	0.43	rs16838569	-2.31	rs12022014	0.262	-9.89	1.29264	535	15	enet	0.27	7.9e-27	-1.23678	0.216	1	0.463544
Haematocrit %	Yes	Brain_Cortex	CHRM5	15	34260921	34357291	0.527	rs11858432	3.39	rs2018672	0.088127	5.18	-0.0745	605	5	lasso	0.32	7.6e-13	-0.127	0.899	1	0.958317
Haematocrit %	Yes	Whole_Blood	CHRNA2	8	27317279	27337400	0.1267	rs12679874	-3.16	rs7819756	0.069159	-5.15	1.7074	646	1	top1	0.069	1.8e-07	-1.7074	0.0877	1	0.265859
Haematocrit %	Yes	Liver	CHRNA4	20	61975420	62009753	0.7855	rs310631	4.88	rs755203	0.37872	7.65	-1.279	463	1	top1	0.38	2e-17	-1.2788	0.201	1	0.435832
Haematocrit %	Yes	Brain_Cortex	CHRNA5	15	78857862	78887611	0.573	rs12591810	-10.31	rs8053	0.483235	8.16	1.3714	432	1	top1	0.48	5.1e-21	1.37	0.17	1	0.411887
Haematocrit %	Yes	Brain_Cortex	CHRNB1	17	7348380	7361026	0.2906	rs4321249	7.5	rs34416693	0.1028	4.56	-2.648	488	9	lasso	0.18	2.6e-07	-3.18303	0.00146	1	0.0143524
Haematocrit %	Yes	Whole_Blood	CHRNB1	17	7348380	7361026	0.1846	rs4321249	7.5	rs9217	0.144	7.43	-2.273	488	1	top1	0.14	3.2e-14	-2.273	0.023	1	0.114863
Haematocrit %	Yes	Brain_Cortex	CHRNB2	1	154540257	154552502	0.3237	rs2878517	-10	rs3811450	-0.00728	-4.04	-2.7494	424	29	enet	0.068	0.0013	2.24075	0.025	1	0.117883
Haematocrit %	Yes	Whole_Blood	CHRNB2	1	154540257	154552502	0.1232	rs2878517	-10	rs11264222	0.0861	5.88	-3.0072	424	1	top1	0.086	5.7e-09	-3.0072	0.00264	1	0.0225551
Haematocrit %	Yes	Brain_Cortex	CHRNE	17	4801357	4806369	0.3193	rs2243100	5.03	rs7214776	0.180445	5.41	4.2373	443	1	top1	0.18	1.7e-07	4.2373	2.26e-05	0.0890892	0.000456548
Haematocrit %	Yes	Whole_Blood	CHRNE	17	4801357	4806369	0.2759	rs2243100	5.03	rs8081611	0.181	9.15	4.4678	443	11	enet	0.2	1.3e-19	4.6735	2.96e-06	0.0173989	7.27987e-05
Haematocrit %	Yes	Brain_Cortex	CHST1	11	45670427	45687172	0.21	rs4756058	-3.83	rs1447569	-0.004876	-3.42	0.01316	438	437	blup	0.043	0.0087	0.5598	0.576	1	0.786216
Haematocrit %	Yes	Brain_Cortex	CHST10	2	101008327	101034118	0.1342	rs2009094	-4.08	rs10193204	0.015566	3.95	-2.041	486	486	blup	0.027	0.03	-0.8921	0.372	1	0.625875
Haematocrit %	Yes	Whole_Blood	CHST13	3	126243126	126262134	0.5859	rs9825772	4.66	rs11718493	0.429218	-12.58	-0.92015	535	5	lasso	0.48	1.7e-53	0.770051	0.441	1	0.688133
Haematocrit %	Yes	Whole_Blood	CHST15	10	125767184	125853206	0.1633	rs3781460	-3.91	rs28619954	0.07162	5.24	-0.94698	579	3	lasso	0.11	9.8e-11	-0.438581	0.661	1	0.83646
Haematocrit %	Yes	Brain_Cortex	CHST2	3	142838173	142841800	0.2111	rs2177397	-4.36	rs11718990	-0.007441	3.08	-1.0788	550	550	blup	0.043	0.0091	-0.77679	0.437	1	0.685224
Haematocrit %	Yes	Brain_Cortex	CHST5	16	75562433	75569145	0.3139	rs9934159	-3.14	rs9939401	0.027254	-4.12	2.2886	382	382	blup	0.14	4.8e-06	-3.424	0.000617	1	0.00723873
Haematocrit %	Yes	Whole_Blood	CHST8	19	34112861	34264414	0.1357	rs889108	-5.17	rs12610008	0.138917	7.27	1.409	475	1	top1	0.14	8.6e-14	1.409	0.159	1	0.386199
Haematocrit %	Yes	Whole_Blood	CHSY1	15	101715928	101792137	0.2727	rs12102173	3.65	rs3784526	0.159875	-7.87	-0.1384	623	1	top1	0.16	8.9e-16	0.13838	0.89	1	0.957434
Haematocrit %	Yes	Liver	CHURC1	14	65381079	65411309	0.5945	rs8013442	-4.76	rs10151701	0.397068	7.87	0.1165	493	1	top1	0.4	2e-18	0.1165	0.907	1	0.961338
Haematocrit %	Yes	Brain_Cortex	CHURC1	14	65381079	65411309	0.664	rs8013442	-4.76	rs10151701	0.472531	8.09	0.1165	493	16	lasso	0.49	2.7e-21	0.30756	0.758	1	0.889032
Haematocrit %	Yes	Whole_Blood	CHURC1	14	65381079	65411309	0.841	rs8013442	-4.76	rs4899153	0.662831	15.62	0.12073	493	13	lasso	0.69	3.3e-94	-0.04005	0.968	1	0.989204
Haematocrit %	Yes	Liver	CIAO1	2	96931870	96937383	0.2942	rs2139406	2.56	rs17420101	0.148044	-5.82	1.5602	154	4	lasso	0.21	2.6e-09	-1.90585	0.0567	1	0.198555
Haematocrit %	Yes	Brain_Cortex	CIAO1	2	96931870	96937383	0.3002	rs2139406	2.56	rs3171927	0.03071	-4.3	2.5101	154	154	blup	0.1	8.7e-05	-2.6421	0.00824	1	0.0527076
Haematocrit %	Yes	Whole_Blood	CIAO1	2	96931870	96937383	0.179	rs2139406	2.56	rs3214063	0.204	-9.16	1.5807	154	1	top1	0.2	4.3e-20	-1.5807	0.114	1	0.313127
Haematocrit %	Yes	Liver	CIB1	15	90773207	90776935	0.4579	rs1107460	-3.62	rs9744242	0.28569	-6.87	1.8745	413	1	top1	0.29	7.9e-13	-1.874	0.0609	1	0.206654
Haematocrit %	Yes	Whole_Blood	CIB1	15	90773207	90776935	0.5897	rs1107460	-3.62	rs9744242	0.390085	-12.16	1.8745	413	10	lasso	0.47	3.1e-52	-2.77094	0.00559	1	0.0403166
Haematocrit %	Yes	Liver	CIB2	15	78397252	78423839	0.5818	rs12591810	-10.31	rs8036417	0.36662	7.52	-2.7863	414	10	lasso	0.4	2.1e-18	-4.062	4.86e-05	0.138364	0.000760243
Haematocrit %	Yes	Brain_Cortex	CIB2	15	78397252	78423839	0.5	rs12591810	-10.31	rs8036417	0.377295	7.23	-2.7863	414	5	lasso	0.38	1.1e-15	-2.82	0.00488	1	0.0358899
Haematocrit %	Yes	Whole_Blood	CIB2	15	78397252	78423839	0.2247	rs12591810	-10.31	rs8036417	0.120818	6.73	-2.7863	414	1	top1	0.12	4.1e-12	-2.7863	0.00533	1	0.0395079
Haematocrit %	Yes	Liver	CICP14	7	128296016	128298845	0.5057	rs11767848	-3.02	rs2402923	0.346727	7.31	-0.43474	366	1	top1	0.35	8.9e-16	-0.4347	0.664	1	0.835355
Haematocrit %	Yes	Brain_Cortex	CICP14	7	128296016	128298845	0.4819	rs11767848	-3.02	rs2402923	0.285197	6.34	-0.43474	366	1	top1	0.29	1.5e-11	-0.43474	0.664	1	0.839746
Haematocrit %	Yes	Whole_Blood	CICP14	7	128296016	128298845	0.2801	rs11767848	-3.02	rs2402923	0.179067	8.4	-0.43474	366	366	blup	0.22	1.2e-21	-1.1345	0.257	1	0.515755
Haematocrit %	Yes	Brain_Cortex	CIDEA	18	12254318	12277594	0.423	rs12961307	-5.21	rs9966607	0.214131	-5.45	-0.1673	432	1	top1	0.21	9.6e-09	0.1673	0.867	1	0.94412
Haematocrit %	Yes	Liver	CIDECP	3	10055932	10068049	0.2724	rs17050540	3.16	rs759691	-0.005958	3.48	0.8223	526	526	blup	0.028	0.022	-0.3966	0.692	1	0.850291
Haematocrit %	Yes	Brain_Cortex	CIR1P2	4	115634735	115636076	0.2357	rs10011293	-5.97	rs10003335	-0.00566	3.01	0.51675	348	348	blup	0.054	0.0039	-2.03065	0.0423	1	0.170498
Haematocrit %	Yes	Brain_Cortex	CIRH1A	16	69165194	69265033	0.4602	rs13330951	5.92	rs17624199	0.241316	-6.1	-3.882	322	9	lasso	0.26	1.4e-10	4.3536	1.34e-05	0.0528228	0.000290235
Haematocrit %	Yes	Whole_Blood	CIRH1A	16	69165194	69265033	0.0785	rs13330951	5.92	rs17624424	0.015329	-4.63	-3.7445	322	1	top1	0.015	0.01	3.7445	0.000181	1	0.00251517
Haematocrit %	Yes	Liver	CISD1	10	60028818	60049346	0.2849	rs10763559	6.61	rs12220092	0.161	5.49	-1.45	429	1	top1	0.16	1.8e-07	-1.45	0.147	1	0.361719
Haematocrit %	Yes	Brain_Cortex	CISD1	10	60028818	60049346	0.169	rs10763559	6.61	rs7073090	0.0688	4.33	-0.2681	430	3	lasso	0.078	0.00061	-0.5957	0.551	1	0.770501
Haematocrit %	Yes	Whole_Blood	CISD1	10	60028818	60049346	0.2975	rs10763559	6.61	rs1416764	0.288969	-10.39	-1.1458	430	33	enet	0.29	2e-29	1.58435	0.113	1	0.311691
Haematocrit %	Yes	Brain_Cortex	CISD3	17	36886488	36890149	0.2138	rs16530	4.75	rs7224608	0.123169	4.35	-0.29562	344	1	top1	0.12	1.8e-05	-0.29562	0.768	1	0.895697
Haematocrit %	Yes	Whole_Blood	CITED4	1	41326729	41328018	0.3498	rs7349069	2.97	rs4660481	0.204	8.71	0.0508	412	1	top1	0.2	4.1e-20	0.0508	0.959	1	0.985835
Haematocrit %	Yes	Liver	CIZ1	9	130928343	130966662	0.195	rs4837197	11.31	rs2502728	0.07912	4.39	1.998	320	3	lasso	0.099	4.6e-05	1.8519	0.064	1	0.211708
Haematocrit %	Yes	Liver	CKAP2	13	53029564	53050763	0.295	rs9526812	-3.67	rs9568732	0.2291	6.03	-0.93	362	1	top1	0.23	2.7e-10	-0.9297	0.352516	1	0.609358
Haematocrit %	Yes	Brain_Cortex	CKAP2	13	53029564	53050763	0.269	rs9526812	-3.67	rs4286007	0.257367	6.39	-1.167	362	7	lasso	0.31	9.8e-13	-0.7012	0.483171	1	0.720916
Haematocrit %	Yes	Whole_Blood	CKAP2	13	53029564	53050763	0.2235	rs9526812	-3.67	rs4886018	0.18241	8.72	-1.514	362	16	enet	0.21	2.9e-20	-0.8026	0.42219	1	0.671801
Haematocrit %	Yes	Brain_Cortex	CKAP5	11	46764598	46867843	0.176	rs2856650	4.48	rs326222	0.048403	-4.18	-2.1872	265	265	blup	0.06	0.0025	1.674	0.0941	1	0.295024
Haematocrit %	Yes	Liver	CKB	14	103985996	103989448	0.2559	rs10138768	5.1	rs12894275	0.115783	-4.97	3.9971	356	5	lasso	0.12	9.2e-06	-4.15879	3.2e-05	0.091104	0.000517636
Haematocrit %	Yes	Brain_Cortex	CKMT1A	15	43985084	43991420	0.355	rs483800	-7.28	rs3784275	0.095399	5.09	-6.4269	260	1	top1	0.095	0.00016	-6.43	1.3e-10	5.1246e-07	7.76455e-09
Haematocrit %	Yes	Liver	CKMT2-AS1	5	80499903	80597379	0.5884	rs11745040	2.92	rs10514218	0.136484	-5.44	-0.1207	464	9	lasso	0.28	2.1e-12	0.5916	0.554	1	0.773156
Haematocrit %	Yes	Brain_Cortex	CKMT2-AS1	5	80499903	80597379	0.7383	rs11745040	2.92	rs6893467	0.4007	7.58	0.635	464	16	enet	0.61	3.9e-29	0.7085	0.479	1	0.717408
Haematocrit %	Yes	Whole_Blood	CKMT2-AS1	5	80499903	80597379	0.3597	rs11745040	2.92	rs11745275	0.14695	-7.58	-0.1521	464	8	lasso	0.2	4.3e-20	0.48246	0.629	1	0.817617
Haematocrit %	Yes	Liver	CKS2	9	91926113	91931618	0.25	rs10908903	-5.66	rs34731447	0.110137	-4.93	0.586	448	1	top1	0.11	1.8e-05	-0.5859	0.558	1	0.775696
Haematocrit %	Yes	Whole_Blood	CKS2	9	91926113	91931618	0.1065	rs10908903	-5.66	rs3211663	0.048485	-4.46	-0.65882	448	1	top1	0.048	1.2e-05	0.65882	0.51	1	0.738369
Haematocrit %	Yes	Whole_Blood	CLCN1	7	143013219	143049176	0.5494	rs8177107	-2.84	rs10249881	0.257145	10.14	1.6651	321	10	lasso	0.33	9.2e-34	1.41169	0.158	1	0.384247
Haematocrit %	Yes	Liver	CLCN6	1	11867188	11903201	0.1754	rs2076469	-2.36	rs17037425	0.007313	3.75	0.44424	482	481	blup	0.022	0.039	1.3307	0.183	1	0.41056
Haematocrit %	Yes	Whole_Blood	CLCN6	1	11867188	11903201	0.3559	rs2076469	-2.36	rs7553194	0.21	9.06	0.64609	483	6	lasso	0.27	1.7e-27	0.64494	0.519	1	0.742078
Haematocrit %	Yes	Whole_Blood	CLCN7	16	1494935	1525581	0.3258	rs3751669	3.7	rs34470360	0.148234	-7.99	-2.80721	489	5	lasso	0.21	4e-21	1.87909	0.0602	1	0.211763
Haematocrit %	Yes	Brain_Cortex	CLCNKA	1	16345370	16360545	0.4436	rs2007471	8.55	rs1763601	0.255	6.01	-5.3696	386	24	enet	0.26	2.5e-10	-7.32153	2.45e-13	9.6579e-10	1.93158e-11
Haematocrit %	Yes	Whole_Blood	CLDN10	13	96085858	96230456	0.1198	rs12583161	-4.48	rs9302077	0.061154	-5.91	2.5202	665	4	lasso	0.072	1.1e-07	-2.6972	0.006992	1	0.0478451
Haematocrit %	Yes	Brain_Cortex	CLDN12	7	90013035	90142716	0.2239	rs17867618	2.99	rs11763871	0.022125	3.7	-1.2422	483	483	blup	0.052	0.0045	-0.03002	0.976	1	0.988793
Haematocrit %	Yes	Brain_Cortex	CLDN15	7	100875373	100882101	0.3047	rs2250818	-10.6	rs7808669	0.064341	4.88	2.6236	377	377	blup	0.077	0.00068	3.90831	9.29e-05	0.366212	0.0015452
Haematocrit %	Yes	Whole_Blood	CLDN15	7	100875373	100882101	0.3339	rs2250818	-10.6	rs7778271	0.208437	8.87	2.6776	377	1	top1	0.21	1.4e-20	2.6776	0.00742	1	0.0500169
Haematocrit %	Yes	Liver	CLDN16	3	190040330	190129932	0.4223	rs3773976	2.69	rs1155884	0.143916	-5.36	0.7812	569	1	top1	0.14	8.6e-07	-0.7812	0.435	1	0.677116
Haematocrit %	Yes	Brain_Cortex	CLDN4	7	73213872	73247014	0.1777	rs10232827	-2.99	rs9691413	0.089043	4.48	-2.5938	294	1	top1	0.089	0.00026	-2.5938	0.00949	1	0.0586056
Haematocrit %	Yes	Brain_Cortex	CLDN9	16	3062457	3064506	0.7135	rs4786303	2.8	rs2526269	0.351922	-7.13	0.3477	358	10	lasso	0.41	4.1e-17	-0.32	0.749	1	0.883999
Haematocrit %	Yes	Liver	CLEC12A	12	10124014	10138194	0.541	rs2900384	2.62	rs7313235	0.37287	7.55	-1.5778	338	5	lasso	0.38	2.4e-17	-1.4577	0.145	1	0.358036
Haematocrit %	Yes	Brain_Cortex	CLEC12A	12	10124014	10138194	0.2058	rs2900384	2.62	rs7313235	0.099	4.91	-1.5778	338	2	lasso	0.11	4.5e-05	-1.4064	0.16	1	0.39768
Haematocrit %	Yes	Whole_Blood	CLEC12A	12	10124014	10138194	0.7429	rs2900384	2.62	rs7313235	0.631558	15.27	-1.5778	338	49	enet	0.64	2.7e-84	-1.5897	0.112	1	0.309659
Haematocrit %	Yes	Liver	CLEC18A	16	69984810	69998141	0.3765	rs13330951	5.92	rs2070203	0.222	6.71	-1.1204	208	4	lasso	0.35	6.2e-16	-2.36238	0.0182	1	0.0913852
Haematocrit %	Yes	Brain_Cortex	CLEC18A	16	69984810	69998141	0.6779	rs13330951	5.92	rs1808417	0.432812	-7.91	0.8994	207	7	lasso	0.48	4.7e-21	-0.7802	0.435	1	0.683993
Haematocrit %	Yes	Whole_Blood	CLEC18A	16	69984810	69998141	0.5635	rs13330951	5.92	rs2549066	0.406183	-12.36	0.69388	208	25	enet	0.51	3.8e-58	-1.9349	0.053	1	0.194587
Haematocrit %	Yes	Brain_Cortex	CLEC18C	16	70207352	70220798	0.2999	rs3790083	5.69	rs1808417	0.053098	4.35	0.8994	185	25	enet	0.14	6.8e-06	0.7411	0.459	1	0.702398
Haematocrit %	Yes	Whole_Blood	CLEC18C	16	70207352	70220798	0.3778	rs3790083	5.69	rs34087264	0.300383	10.57	0.91674	186	4	lasso	0.32	5.9e-33	0.92357	0.356	1	0.613476
Haematocrit %	Yes	Whole_Blood	CLEC1B	12	10138241	10166023	0.2604	rs2900384	2.62	rs7313235	0.229688	9.28	-1.5778	347	7	enet	0.24	2.1e-23	-1.394	0.163	1	0.392348
Haematocrit %	Yes	Whole_Blood	CLEC4F	2	71035775	71047732	0.4663	rs436640	-4.09	rs1544653	0.358	11.52	1.9823	555	1	top1	0.36	2.5e-37	1.9823	0.0474	1	0.181746
Haematocrit %	Yes	Whole_Blood	CLEC4G	19	7793843	7798792	0.2501	rs3943931	3.82	rs10518270	0.065753	-5.35	-0.95095	391	15	enet	0.17	2.7e-16	-1.20799	0.227	1	0.476538
Haematocrit %	Yes	Brain_Cortex	CLEC4GP1	19	7852435	7855507	0.872	rs3943931	3.82	rs8112157	0.537988	8.7	-1.333	423	13	lasso	0.68	5.9e-35	-0.6832	0.494	1	0.727981
Haematocrit %	Yes	Brain_Cortex	CLEC4M	19	7828035	7834491	0.368	rs3943931	3.82	rs2277998	0.119885	-5.61	-2.5631	418	4	lasso	0.23	1.6e-09	2.2013	0.0277	1	0.126674
Haematocrit %	Yes	Liver	CLEC7A	12	10269376	10282857	0.27	rs2900384	2.62	rs7298416	0.0915	-4.39	-0.4873	418	1	top1	0.092	9e-05	0.4873	0.626	1	0.817158
Haematocrit %	Yes	Whole_Blood	CLEC7A	12	10269376	10282857	0.3091	rs2900384	2.62	rs17734799	0.072178	5.63	0.75646	418	35	enet	0.12	1.7e-12	-0.0155	0.988	1	0.99494
Haematocrit %	Yes	Liver	CLGN	4	141309609	141349122	0.2611	rs17005729	-2.72	rs7688743	0.037142	4.28	-0.26285	417	417	blup	0.048	0.004	-0.3106	0.756	1	0.88756
Haematocrit %	Yes	Brain_Cortex	CLGN	4	141309609	141349122	0.2105	rs17005729	-2.72	rs6837799	0.08609	-4.82	0.4527	417	1	top1	0.086	0.00032	-0.4527	0.651	1	0.830499
Haematocrit %	Yes	Liver	CLHC1	2	55401927	55459490	0.3517	rs1443746	-3.86	rs4435493	0.199046	6.34	1.4688	506	5	lasso	0.2	4.4e-09	1.43659	0.151	1	0.366806
Haematocrit %	Yes	Brain_Cortex	CLHC1	2	55401927	55459490	0.3195	rs1443746	-3.86	rs1437391	0.201123	-5.77	-0.0382	506	9	enet	0.22	8.8e-09	0.3869	0.699	1	0.85733
Haematocrit %	Yes	Whole_Blood	CLHC1	2	55401927	55459490	0.481	rs1443746	-3.86	rs7349405	0.306	10.87	1.7838	506	4	lasso	0.36	5e-37	1.7026	0.0886	1	0.267897
Haematocrit %	Yes	Whole_Blood	CLIC1	6	31698395	31707540	0.0603	rs3130923	-10.89	rs3101018	0.00506	-3.79	-10.1	245	245	blup	0.015	0.012	10.4	3.57e-25	2.09845e-21	8.39378e-23
Haematocrit %	Yes	Brain_Cortex	CLIC6	21	36041688	36090525	0.36	rs2242900	5.62	rs2834586	-0.007352	3.59	-1.356	572	572	blup	0.073	0.00091	0.241	0.81	1	0.917534
Haematocrit %	Yes	Whole_Blood	CLINT1	5	157212751	157286183	0.1579	rs11748149	-4.58	rs17608701	0.0325	4.6	-0.6735	506	4	lasso	0.08	2e-08	-0.82148	0.411	1	0.661698
Haematocrit %	Yes	Whole_Blood	CLIP3	19	36505562	36524245	0.1012	rs9973289	-3.8	rs9989683	0.025882	-4.83	0.44767	340	3	lasso	0.052	5.7e-06	-0.18865	0.85	1	0.937173
Haematocrit %	Yes	Whole_Blood	CLK4	5	178029665	178054115	0.2986	rs17081072	3.7	rs6866344	0.243146	-9.52	-0.4867	574	1	top1	0.24	3.7e-24	0.48666	0.626	1	0.81552
Haematocrit %	Yes	Whole_Blood	CLMN	14	95648277	95786243	0.2276	rs10147069	3.87	rs8005908	0.13253	7.18	0.24283	766	1	top1	0.13	3.4e-13	0.24283	0.808	1	0.91423
Haematocrit %	Yes	Whole_Blood	CLN3	16	28488600	28505307	0.1965	rs9937676	4.38	rs151228	0.034455	-5.04	-2.12784	220	4	lasso	0.066	3.3e-07	1.17293	0.241	1	0.495141
Haematocrit %	Yes	Liver	CLN5	13	77564795	77576652	0.425	rs9573990	-4.91	rs9530604	-0.00624	-3.51	-0.934	450	450	blup	0.029	0.021	3.071	0.002134	1	0.0172599
Haematocrit %	Yes	Brain_Cortex	CLN5	13	77564795	77576652	0.296	rs9573990	-4.91	rs9530604	-0.007168	-3.41	-0.934	450	450	blup	0.043	0.009	2.9357	0.003328	1	0.0266524
Haematocrit %	Yes	Brain_Cortex	CLN6	15	68499330	68549444	0.257	rs7174574	-5.5	rs11071990	0.013529	3.78	-2.4906	485	1	top1	0.014	0.094	-2.49	0.0128	1	0.0728104
Haematocrit %	Yes	Whole_Blood	CLN6	15	68499330	68549444	0.2353	rs7174574	-5.5	rs2169215	0.230978	-9.27	-0.497	485	1	top1	0.23	7e-23	0.49704	0.619	1	0.809811
Haematocrit %	Yes	Whole_Blood	CLN8	8	1703944	1734738	0.2391	rs4876218	2.9	rs7846610	0.073933	-6.32	0.78577	734	17	enet	0.14	1.5e-13	-1.0488	0.294	1	0.554066
Haematocrit %	Yes	Brain_Cortex	CLNS1A	11	77225981	77348850	0.124	rs12274072	-2.99	rs4945228	0.038941	3.76	-0.33339	363	1	top1	0.039	0.012	-0.3334	0.739	1	0.87904
Haematocrit %	Yes	Brain_Cortex	CLOCK	4	56294070	56413278	0.1865	rs11133403	3.83	rs11943206	-0.00725	3	3.2985	403	403	blup	0.067	0.0014	2.41132	0.0159	1	0.0852759
Haematocrit %	Yes	Whole_Blood	CLP1	11	57424488	57429340	0.0478	rs609154	-3.56	rs9420	0.0352	4.8	-0.64118	390	1	top1	0.035	0.00017	-0.6412	0.521	1	0.74313
Haematocrit %	Yes	Brain_Cortex	CLPP	19	6361463	6368919	0.382	rs171094	3.09	rs17625356	0.03515	3.62	0.17358	404	4	lasso	0.12	2.2e-05	-0.5734	0.566	1	0.78013
Haematocrit %	Yes	Brain_Cortex	CLPSL1	6	35748794	35761452	0.32	rs9380559	-5.03	rs2766582	0.058624	-4.21	-0.52548	415	415	blup	0.091	0.00022	-0.41622	0.677	1	0.844002
Haematocrit %	Yes	Brain_Cortex	CLPSL2	6	35744371	35747329	0.252	rs9380559	-5.03	rs2894402	0.026219	3.68	1.0905	414	414	blup	0.088	0.00029	0.37466	0.708	1	0.862731
Haematocrit %	Yes	Whole_Blood	CLRN1-AS1	3	150570271	150798513	0.3299	rs11929253	3.8	rs628383	0.217604	9.02	0.082934	434	1	top1	0.22	1.7e-21	0.082934	0.934	1	0.977051
Haematocrit %	Yes	Whole_Blood	CLSTN1	1	9789173	9884584	0.1372	rs17400878	7.44	rs6666296	0.00324	3.88	-2.4456	310	19	enet	0.013	0.017	-1.07216	0.284	1	0.545897
Haematocrit %	Yes	Whole_Blood	CLTB	5	175819456	175843570	0.1693	rs539822	4.49	rs7724125	0.083505	-6.42	-0.0372	332	23	enet	0.11	3e-11	0.0098	0.992	1	0.996578
Haematocrit %	Yes	Brain_Cortex	CLTCL1	22	19166986	19279239	0.4937	rs17810231	2.57	rs8143071	0.312301	6.98	0.6058	477	12	lasso	0.35	2.4e-14	0.5518	0.581	1	0.789485
Haematocrit %	Yes	Whole_Blood	CLTCL1	22	19166986	19279239	0.2757	rs17810231	2.57	rs2800974	0.14303	7.46	-1.6609	488	488	blup	0.2	1.1e-19	-2.5009	0.0124	1	0.0739221
Haematocrit %	Yes	Liver	CLUAP1	16	3550924	3589032	0.3238	rs2041247	2.57	rs12933120	0.0284	4.74	0.4691	365	13	enet	0.08	0.00024	0.284	0.776	1	0.896684
Haematocrit %	Yes	Brain_Cortex	CLUAP1	16	3550924	3589032	0.4281	rs2041247	2.57	rs12933120	0.290075	6.77	0.4691	366	1	top1	0.29	9.7e-12	0.4691	0.639	1	0.823394
Haematocrit %	Yes	Whole_Blood	CLUAP1	16	3550924	3589032	0.2552	rs2041247	2.57	rs12933120	0.178246	8.19	0.46912	366	1	top1	0.18	1.5e-17	0.46912	0.639	1	0.824779
Haematocrit %	Yes	Liver	CLUHP3	16	31711911	31721097	0.2526	rs2288005	-3.26	rs8060086	0.151	5.5	-0.6399	209	1	top1	0.15	4.5e-07	-0.63992	0.522	1	0.745677
Haematocrit %	Yes	Whole_Blood	CLUHP3	16	31711911	31721097	0.3481	rs2288005	-3.26	rs6565285	0.373515	11.8	-0.65543	209	1	top1	0.37	2.8e-39	-0.65543	0.512	1	0.73858
Haematocrit %	Yes	Brain_Cortex	CLUL1	18	596988	650228	0.501	rs4798614	-3.49	rs578026	0.229261	5.62	-1.0393	613	31	enet	0.28	3.4e-11	-1.1912	0.234	1	0.490392
Haematocrit %	Yes	Brain_Cortex	CLVS2	6	123317116	123394072	0.301	rs9385261	3.53	rs1121941	-0.007454	-3.61	-0.71605	426	426	blup	0.055	0.0037	0.42658	0.67	1	0.844002
Haematocrit %	Yes	Whole_Blood	CMBL	5	10275987	10308138	0.4093	rs1080438	3.78	rs13180748	0.252456	9.72	-1.0065	614	1	top1	0.25	3.7e-25	-1.00649	0.314	1	0.573731
Haematocrit %	Yes	Liver	CMC2	16	81009698	81034939	0.2591	rs11861154	4.5	rs12928638	0.0754	-4.39	-1.9815	677	1	top1	0.075	0.00036	1.9815	0.0475	1	0.176314
Haematocrit %	Yes	Liver	CMIP	16	81478775	81745367	0.416	rs12926550	-3.57	rs4548853	0.000941	4.29	-0.5328	750	750	blup	0.063	0.0011	-2.06192	0.0392	1	0.154147
Haematocrit %	Yes	Liver	CMPK1	1	47799469	47844511	0.2248	rs11583750	-8.78	rs1044457	0.091459	-4.22	-0.86727	427	42	enet	0.1	3.1e-05	-0.0713	0.943	1	0.977436
Haematocrit %	Yes	Brain_Cortex	CMSS1	3	99536678	99897447	0.2195	rs13059876	2.79	rs9814549	0.022232	4.15	-0.8255	417	27	enet	0.066	0.0015	-1.2553	0.209	1	0.462593
Haematocrit %	Yes	Whole_Blood	CMTM3	16	66637777	66647795	0.2381	rs7185839	5.62	rs8051710	0.137145	-7.36	-1.2072	416	3	lasso	0.14	1.1e-13	1.8351	0.0665	1	0.224777
Haematocrit %	Yes	Whole_Blood	CMTM7	3	32433163	32497020	0.4222	rs17029181	-3.66	rs12638540	0.015084	4.81	0.1045	456	9	lasso	0.075	6.2e-08	0.660392	0.509	1	0.737648
Haematocrit %	Yes	Whole_Blood	CMTM8	3	32280171	32411817	0.2002	rs17029181	-3.66	rs4305450	0.052973	-4.89	0.44687	486	1	top1	0.053	4.9e-06	-0.44687	0.655	1	0.833172
Haematocrit %	Yes	Liver	CMTR2	16	71315292	71323618	0.4203	rs4788808	5.65	rs1424140	0.116	5.42	0.7534	271	271	blup	0.22	6.6e-10	-0.72748	0.467	1	0.704583
Haematocrit %	Yes	Whole_Blood	CMTR2	16	71315292	71323618	0.0499	rs4788808	5.65	rs11648802	0.004159	-4.57	1.7002	271	6	lasso	0.012	0.019	-0.35921	0.719	1	0.865864
Haematocrit %	Yes	Brain_Cortex	CNDP2	18	72163051	72188366	0.472	rs12456075	3.82	rs8083001	0.234167	5.76	-1.2886	538	41	enet	0.25	5.5e-10	-2.2251	0.0261	1	0.121471
Haematocrit %	Yes	Whole_Blood	CNDP2	18	72163051	72188366	0.2002	rs12456075	3.82	rs2303463	0.121	-7.03	-1.6825	538	1	top1	0.12	3.8e-12	1.6825	0.0925	1	0.275718
Haematocrit %	Yes	Liver	CNGA1	4	47937994	48018689	0.4538	rs6838613	-4.73	rs167692	0.346191	7.57	1.9934	407	5	lasso	0.36	1.2e-16	2.0846	0.0371	1	0.148557
Haematocrit %	Yes	Brain_Cortex	CNGA1	4	47937994	48018689	0.3581	rs6838613	-4.73	rs3113878	0.13196	5.61	1.7183	407	407	blup	0.2	3e-08	3.09674	0.00196	1	0.0179265
Haematocrit %	Yes	Liver	CNIH4	1	224544552	224567161	0.4311	rs10799505	-4.21	rs7522956	0.235046	-6.88	2.3793	354	18	enet	0.26	9.2e-12	-2.793	0.00522	1	0.0351332
Haematocrit %	Yes	Whole_Blood	CNIH4	1	224544552	224567161	0.1754	rs10799505	-4.21	rs12745610	0.0492	-5.22	2.3602	354	354	blup	0.073	8.1e-08	-2.56134	0.0104	1	0.0644844
Haematocrit %	Yes	Brain_Cortex	CNKSR1	1	26503894	26516377	0.7806	rs3767876	-5.77	rs12145714	0.446	-7.83	0.11587	441	40	enet	0.47	3.8e-20	-0.81045	0.418	1	0.669547
Haematocrit %	Yes	Whole_Blood	CNN2	19	1026298	1039068	0.3668	rs3180287	9.74	rs1058506	0.165939	-8.82	0.75672	470	9	lasso	0.23	2.8e-23	-0.37147	0.71	1	0.861734
Haematocrit %	Yes	Liver	CNNM1	10	101088856	101154087	0.512	rs877816	3.63	rs7899146	0.211	5.71	2.6735	419	1	top1	0.21	1.6e-09	2.67346	0.00751	1	0.0464804
Haematocrit %	Yes	Whole_Blood	CNNM4	2	97426639	97477628	0.0502	rs2139406	2.56	rs6753667	0.0123	-3.56	-0.2444	183	1	top1	0.012	0.019	0.2444	0.807	1	0.91345
Haematocrit %	Yes	Whole_Blood	CNOT3	19	54641444	54658192	0.1218	rs422948	4.8	rs42318	0.041808	5.04	-2.2366	450	6	lasso	0.087	4.7e-09	-2.65437	0.00795	1	0.052388
Haematocrit %	Yes	Liver	CNOT6L	4	78634541	78740769	0.2167	rs345529	3.88	rs6533382	0.089879	-4.52	1.4622	431	1	top1	0.09	0.0001	-1.4622	0.144	1	0.357115
Haematocrit %	Yes	Brain_Cortex	CNOT6L	4	78634541	78740769	0.2616	rs345529	3.88	rs4410552	0.06139	-5.34	1.9764	432	432	blup	0.13	8.8e-06	-2.12656	0.0335	1	0.144641
Haematocrit %	Yes	Whole_Blood	CNOT8	5	154237113	154256353	0.0769	rs4958755	-2.71	rs1390601	0.03315	-4.33	-0.8166	446	1	top1	0.033	0.00026	0.81658	0.414	1	0.664707
Haematocrit %	Yes	Whole_Blood	CNP	17	40118759	40129749	0.1672	rs1053004	4.4	rs4594300	0.175	-8.18	0.49867	374	1	top1	0.18	2.8e-17	-0.4987	0.618	1	0.809223
Haematocrit %	Yes	Whole_Blood	CNR1	6	88849583	88876078	0.5258	rs11967553	3.29	rs1870832	0.458	13.01	-0.408	493	5	lasso	0.46	5.4e-51	-0.609	0.542	1	0.758
Haematocrit %	Yes	Brain_Cortex	CNTD2	19	40728115	40732597	0.251	rs3786527	7.49	rs814526	-0.00472	-3.03	-3.6873	388	40	enet	0.075	0.00074	1.1024	0.27	1	0.527685
Haematocrit %	Yes	Liver	CNTLN	9	17134980	17503921	0.336	rs16934920	3.25	rs2779775	0.096985	5.28	-0.941	546	21	enet	0.14	8.3e-07	-0.1458	0.884	1	0.952228
Haematocrit %	Yes	Brain_Cortex	CNTLN	9	17134980	17503921	0.1962	rs16934920	3.25	rs3808795	0.132	4.96	0.06733	546	1	top1	0.13	8.7e-06	0.0673	0.946	1	0.977253
Haematocrit %	Yes	Whole_Blood	CNTLN	9	17134980	17503921	0.065	rs16934920	3.25	rs7019482	0.026849	4.41	-0.37541	546	19	enet	0.029	0.00055	-1.70091	0.089	1	0.268278
Haematocrit %	Yes	Brain_Cortex	CNTNAP3B	9	43684902	43924049	0.0518	NA	NA	NA	NA	NA	NA	4	0	enet	0.18	2e-07	NA	NA	NA	NA
Haematocrit %	Yes	Whole_Blood	CNTRL	9	123837141	123939888	0.0515	rs2239696	-4.48	rs10760143	0.03673	4.46	-3.7873	381	1	top1	0.037	0.00013	-3.7873	0.000152	0.893456	0.00217386
Haematocrit %	Yes	Liver	CNTROB	17	7835442	7852896	0.2029	rs1132554	7.6	rs4435314	0.043306	-4.18	5.3335	507	1	top1	0.043	0.0058	-5.3335	9.63e-08	0.000274166	3.60745e-06
Haematocrit %	Yes	Whole_Blood	CNTROB	17	7835442	7852896	0.0574	rs1132554	7.6	rs9908139	0.0304	-4.19	5.4622	508	1	top1	0.03	0.00046	-5.4622	4.7e-08	0.000276266	1.58774e-06
Haematocrit %	Yes	Brain_Cortex	COA1	7	43648055	43769316	0.1755	rs2300586	-3.58	rs849172	0.042475	-4.2	-1.536	412	1	top1	0.042	0.0094	1.536	0.125	1	0.340532
Haematocrit %	Yes	Whole_Blood	COA1	7	43648055	43769316	0.1566	rs2300586	-3.58	rs10231164	0.153164	7.9	0.09035	412	21	enet	0.16	5.5e-16	-0.51539	0.606	1	0.799566
Haematocrit %	Yes	Liver	COA5	2	99215773	99224978	0.1249	rs2871213	3.37	rs4851145	0.018055	3.88	0.5798	315	315	blup	0.061	0.0012	-1.11236	0.266	1	0.516577
Haematocrit %	Yes	Brain_Cortex	COA5	2	99215773	99224978	0.2397	rs2871213	3.37	rs7588254	0.202792	5.61	0.5687	315	1	top1	0.2	2.5e-08	0.5687	0.57	1	0.782361
Haematocrit %	Yes	Brain_Cortex	COA6	1	234509340	234519795	0.4419	rs6663801	-4.07	rs6586384	0.195	5.47	-0.0059	632	1	top1	0.2	4.9e-08	-0.0059	0.995	1	0.996517
Haematocrit %	Yes	Whole_Blood	COA6	1	234509340	234519795	0.3311	rs6663801	-4.07	rs6586384	0.154	8.07	-0.0059	632	27	enet	0.19	1.6e-18	0.4127	0.68	1	0.84397
Haematocrit %	Yes	Whole_Blood	COCH	14	31343749	31359824	0.1669	rs727675	-2.88	rs179659	0.112556	6.76	-0.69063	349	1	top1	0.11	2.4e-11	-0.69063	0.49	1	0.722765
Haematocrit %	Yes	Whole_Blood	COG1	17	71189129	71203491	0.1278	rs1566290	3.39	rs17184168	0.104	7.04	2.8574	559	5	lasso	0.11	4.1e-11	2.8182	0.00483	1	0.0366805
Haematocrit %	Yes	Brain_Cortex	COG4	16	70514471	70557468	0.4317	rs5014388	-3.08	rs3931036	0.118107	4.23	-1.5051	157	1	top1	0.12	2.7e-05	-1.5051	0.132	1	0.353976
Haematocrit %	Yes	Whole_Blood	COG4	16	70514471	70557468	0.393	rs5014388	-3.08	rs7192865	0.205663	-8.81	0.0222	158	8	enet	0.21	1.6e-20	0.38217	0.702	1	0.858378
Haematocrit %	Yes	Brain_Cortex	COG5	7	106842975	107204402	0.1268	rs1732145	3.08	rs7794915	0.022627	-3.98	-0.08905	372	1	top1	0.023	0.045	0.08905	0.929	1	0.971384
Haematocrit %	Yes	Whole_Blood	COG5	7	106842975	107204402	0.3074	rs1732145	3.08	rs11535285	0.353991	11.45	-0.18093	373	1	top1	0.35	7.9e-37	-0.18093	0.856	1	0.939426
Haematocrit %	Yes	Brain_Cortex	COG6	13	40229764	40365802	0.253	rs6563685	-2.7	rs9549055	-0.001094	3.41	1.466	526	526	blup	0.024	0.039	0.3804	0.703662	1	0.860784
Haematocrit %	Yes	Whole_Blood	COG6	13	40229764	40365802	0.1741	rs6563685	-2.7	rs9603592	0.039571	-5.97	0.9515	526	5	lasso	0.076	4.8e-08	-1.0054	0.314694	1	0.574665
Haematocrit %	Yes	Brain_Cortex	COG8	16	69354043	69373332	0.1435	rs13330951	5.92	rs1541979	0.032613	4.85	-2.5621	297	297	blup	0.071	0.001	-2.4736	0.0134	1	0.0752462
Haematocrit %	Yes	Whole_Blood	COL11A2	6	33130458	33160276	0.1515	rs2071476	-8.41	rs2229784	0.0273	3.91	-0.323	386	1	top1	0.027	0.00086	-0.323	0.747	1	0.880639
Haematocrit %	Yes	Brain_Cortex	COL16A1	1	32117848	32169920	0.4918	rs6701667	-3.94	rs10914472	0.217	-5.7	-0.83068	354	25	enet	0.25	2.6e-10	0.80598	0.42	1	0.671932
Haematocrit %	Yes	Whole_Blood	COL17A1	10	105791044	105845760	0.1567	rs6584579	3.36	rs4917407	0.100579	6.98	-1.0853	433	4	lasso	0.12	1.9e-12	-1.75111	0.0799	1	0.251511
Haematocrit %	Yes	Whole_Blood	COL18A1	21	46825052	46933634	0.6364	rs9637198	-2.93	rs2236472	0.446398	-12.95	1.361	480	11	lasso	0.49	2.9e-55	-1.4968	0.134	1	0.347749
Haematocrit %	Yes	Liver	COL21A1	6	55921388	56258892	0.327	rs9475664	-4.14	rs9464371	0.124	-4.56	-1.27565	424	25	enet	0.14	1.3e-06	-0.06303	0.95	1	0.977436
Haematocrit %	Yes	Brain_Cortex	COL23A1	5	177664619	178017556	0.2216	rs17081072	3.7	rs7700943	0.019631	-3.83	-0.52	570	570	blup	0.048	0.0062	1.9435	0.052	1	0.195595
Haematocrit %	Yes	Whole_Blood	COL23A1	5	177664619	178017556	0.2044	rs17081072	3.7	rs13187323	0.066289	-5.89	0.6633	570	6	lasso	0.11	1.4e-11	-0.17854	0.858	1	0.940919
Haematocrit %	Yes	Liver	COL26A1	7	101006101	101202304	0.4942	rs4729624	8.18	rs4729693	0.357571	-7.54	1.6957	347	1	top1	0.36	2.5e-16	-1.6957	0.0899	1	0.268006
Haematocrit %	Yes	Brain_Cortex	COL28A1	7	7395834	7575484	0.5698	rs5010184	4.58	rs7796700	0.321559	-6.66	-1.23971	712	9	lasso	0.32	3.2e-13	1.49463	0.135	1	0.360549
Haematocrit %	Yes	Whole_Blood	COL5A3	19	10070237	10121147	0.6423	rs16997792	-2.99	rs2303099	0.306644	-10.7	1.36834	345	17	lasso	0.38	2.6e-40	-1.29668	0.195	1	0.437151
Haematocrit %	Yes	Brain_Cortex	COL6A1	21	47401651	47424964	0.462	rs7279193	-2.84	rs1053312	0.132412	5.09	-0.5127	471	29	enet	0.2	3.5e-08	-0.0811	0.935	1	0.974041
Haematocrit %	Yes	Whole_Blood	COL6A2	21	47518011	47552763	0.2671	rs7279193	-2.84	rs17357592	0.059092	-5.14	-0.125	490	47	enet	0.064	5.6e-07	-0.4649	0.642	1	0.826111
Haematocrit %	Yes	Brain_Cortex	COL6A4P2	3	129931666	129992649	0.3876	rs16826935	2.87	rs9757129	0.41191	-7.56	0.0278	337	1	lasso	0.41	2.5e-17	-0.02778	0.978	1	0.989547
Haematocrit %	Yes	Whole_Blood	COL6A4P2	3	129931666	129992649	0.2857	rs16826935	2.87	rs9757129	0.027943	-5.81	0.027783	338	34	enet	0.11	9.7e-11	1.00261	0.316	1	0.575774
Haematocrit %	Yes	Brain_Cortex	COL7A1	3	48601506	48632700	0.105	rs6800730	-4.42	rs9815103	-0.004943	3.34	-2.3734	251	251	blup	0.022	0.049	-3.77303	0.000161	0.634662	0.00241316
Haematocrit %	Yes	Brain_Cortex	COL9A1	6	70924764	71012786	0.552	rs2842069	-3.34	rs555663	0.057909	-3.92	0.30754	482	38	enet	0.17	2.9e-07	-1.11803	0.264	1	0.522696
Haematocrit %	Yes	Liver	COL9A2	1	40766159	40782966	0.1845	rs2047007	-5.46	rs7512061	-0.000716	3.66	-0.20365	421	18	enet	0.047	0.0043	1.915	0.0555	1	0.196528
Haematocrit %	Yes	Whole_Blood	COL9A3	20	61447596	61472466	0.6473	rs6587235	6.31	rs1018439	0.349727	-11.48	-1.2167	497	1	top1	0.35	2.7e-36	1.2167	0.224	1	0.472264
Haematocrit %	Yes	Liver	COLCA1	11	111164114	111175770	0.176	rs7481296	6.28	rs4533073	0.062311	-4.29	0.9752	448	448	blup	0.074	0.00041	0.8914	0.373	1	0.62577
Haematocrit %	Yes	Brain_Cortex	COLEC11	2	3642426	3692048	0.5628	rs3820897	4.58	rs2071639	0.149622	5.78	-0.7808	559	24	enet	0.3	3.3e-12	-0.6709	0.502	1	0.73428
Haematocrit %	Yes	Whole_Blood	COLGALT2	1	183898796	184006863	0.6082	rs16823238	-3.82	rs10797924	0.336	-11.35	0.06766	510	11	lasso	0.34	1e-35	0.4019	0.688	1	0.849593
Haematocrit %	Yes	Whole_Blood	COLQ	3	15491640	15563258	0.0853	rs11706367	4.5	rs9883674	0.04398	5	1.7934	383	4	lasso	0.049	1.1e-05	1.03789	0.299	1	0.557943
Haematocrit %	Yes	Liver	COMMD10	5	115421171	115748459	0.1982	rs2112571	-4.76	rs12518094	0.04818	5.03	1.5715	593	4	lasso	0.062	0.0012	1.2877	0.198	1	0.432622
Haematocrit %	Yes	Brain_Cortex	COMMD10	5	115421171	115748459	0.157	rs2112571	-4.76	rs10519454	0.085338	4.12	1.58	593	1	top1	0.085	0.00034	1.5766	0.115	1	0.325902
Haematocrit %	Yes	Whole_Blood	COMMD10	5	115421171	115748459	0.0797	rs2112571	-4.76	rs2174996	0.000839	3.71	-0.9058	593	593	blup	0.019	0.0044	-0.00715	0.994	1	0.997886
Haematocrit %	Yes	Liver	COMMD2	3	149456257	149470286	0.3094	rs7633905	-3.43	rs9843784	-0.006009	3.91	-0.7087	478	478	blup	0.074	0.00042	0.0702	0.944	1	0.977436
Haematocrit %	Yes	Whole_Blood	COMMD3	10	22604903	22609235	0.0853	rs3761673	3.13	rs11013118	-0.000282	3.51	1.9427	281	281	blup	0.004	0.12	2.09403	0.0363	1	0.15417
Haematocrit %	Yes	Liver	COMMD7	20	31290493	31331803	0.117	rs12480732	-3.62	rs17370942	0.000946	-3.38	0.178	418	3	lasso	0.06	0.0014	-0.65613	0.512	1	0.738058
Haematocrit %	Yes	Brain_Cortex	COMMD7	20	31290493	31331803	0.138	rs12480732	-3.62	rs4425162	0.00672	3.84	0.9039	418	418	blup	0.033	0.02	0.96957	0.332	1	0.59246
Haematocrit %	Yes	Whole_Blood	COMMD7	20	31290493	31331803	0.1052	rs12480732	-3.62	rs2064937	-0.002725	3.37	1.8739	418	418	blup	0.0085	0.043	0.5035	0.615	1	0.806193
Haematocrit %	Yes	Brain_Cortex	COPA	1	160259063	160313061	0.2112	rs11265318	-3.48	rs7522166	0.145	-4.75	1.1109	498	1	top1	0.14	3.1e-06	-1.1109	0.267	1	0.525994
Haematocrit %	Yes	Whole_Blood	COPA	1	160259063	160313061	0.3472	rs11265318	-3.48	rs3789042	0.287	10.37	1.1066	499	1	top1	0.29	6.3e-29	1.1066	0.268	1	0.52774
Haematocrit %	Yes	Whole_Blood	COPB1	11	14464986	14521573	0.1612	rs7113429	-2.83	rs2597201	0.164	-7.91	-0.52352	335	1	top1	0.16	3.5e-16	0.5235	0.601	1	0.796545
Haematocrit %	Yes	Liver	COPG2	7	130146134	130353487	0.3456	rs6966906	3.27	rs2288081	0.032642	-4.54	-1.0008	420	7	lasso	0.036	0.011	0.6681	0.504	1	0.733208
Haematocrit %	Yes	Whole_Blood	COPG2	7	130146134	130353487	0.333	rs6966906	3.27	rs10863	0.229588	-10.11	-0.45774	420	21	enet	0.27	1.6e-27	0.70275	0.482	1	0.717446
Haematocrit %	Yes	Brain_Cortex	COPRS	17	30178883	30186356	0.1843	rs301343	-3.35	rs12941700	0.059506	-3.69	-0.89059	323	1	top1	0.06	0.0025	0.89059	0.373	1	0.626487
Haematocrit %	Yes	Brain_Cortex	COPS3	17	17150141	17184607	0.237	rs11078374	5.77	rs12600635	-0.005276	3.11	-0.33971	409	7	lasso	0.016	0.076	0.62943	0.529	1	0.754184
Haematocrit %	Yes	Whole_Blood	COPS3	17	17150141	17184607	0.244	rs11078374	5.77	rs1736219	0.191	8.48	-2.27005	409	1	top1	0.19	7.7e-19	-2.2701	0.0232	1	0.115764
Haematocrit %	Yes	Whole_Blood	COPS6	7	99686577	99689823	0.1398	rs6967487	8.8	rs2307355	0.058015	-5.58	4.8968	272	3	lasso	0.092	1.7e-09	-3.62425	0.00029	1	0.00366585
Haematocrit %	Yes	Liver	COPS7A	12	6832907	6841041	0.188	rs3168600	4.58	rs2286731	0.03071	4.14	4.567	269	14	enet	0.08	0.00025	3.4233	0.000619	1	0.00643135
Haematocrit %	Yes	Whole_Blood	COPS7A	12	6832907	6841041	0.1334	rs3168600	4.58	rs7138427	0.041795	4.09	3.0548	270	1	top1	0.042	4.6e-05	3.0548	0.00225	1	0.019888
Haematocrit %	Yes	Brain_Cortex	COQ3	6	99817276	99842080	0.219	rs12717185	3.61	rs9376127	0.022804	-4.19	0.92131	476	8	lasso	0.05	0.0052	-0.71701	0.473	1	0.714667
Haematocrit %	Yes	Liver	COQ5	12	120941077	120972153	0.218	rs1169300	7.83	rs4767902	0.11928	5.26	2.2735	408	3	lasso	0.17	7.7e-08	0.4886	0.625	1	0.817158
Haematocrit %	Yes	Brain_Cortex	COQ5	12	120941077	120972153	0.335	rs1169300	7.83	rs10849753	0.226	5.79	2.273	409	31	enet	0.23	2.2e-09	2.4475	0.0144	1	0.0789497
Haematocrit %	Yes	Whole_Blood	COQ5	12	120941077	120972153	0.1633	rs1169300	7.83	rs2235218	0.060164	6.07	2.1631	409	7	enet	0.11	9.9e-11	2.3668	0.0179	1	0.0959127
Haematocrit %	Yes	Brain_Cortex	COQ6	14	74416629	74428606	0.134	rs8012614	-5.63	rs740507	0.03038	-3.8	-0.397	411	411	blup	0.037	0.014	-0.37968	0.704	1	0.860784
Haematocrit %	Yes	Whole_Blood	COQ6	14	74416629	74428606	0.1286	rs8012614	-5.63	rs4903164	0.027224	-5.38	0.78541	411	27	enet	0.054	4.1e-06	-2.80443	0.00504	1	0.0377871
Haematocrit %	Yes	Whole_Blood	COQ7	16	19079014	19091417	0.0741	rs1023442	2.91	rs12445000	0.033425	4.41	-0.00202	382	1	top1	0.033	0.00025	-0.00202	0.998	1	0.99868
Haematocrit %	Yes	Brain_Cortex	COQ9	16	57481441	57495187	0.403	rs1787781	-4.8	rs190108	0.221024	5.94	0.704	582	10	lasso	0.22	3.8e-09	0.5949	0.552	1	0.770806
Haematocrit %	Yes	Whole_Blood	CORIN	4	47596015	47840123	0.2637	rs16861114	3.25	rs6858440	0.261	9.93	-2.3148	425	1	top1	0.26	4.6e-26	-2.3148	0.020624	1	0.106434
Haematocrit %	Yes	Liver	CORO1C	12	109038885	109125372	0.221	rs4964731	-2.86	rs744043	0.07107	-5	0.2835	463	463	blup	0.083	0.00018	-1.2293	0.219	1	0.461163
Haematocrit %	Yes	Whole_Blood	CORO1C	12	109038885	109125372	0.101	rs4964731	-2.86	rs4964745	0.057438	-5.47	0.82743	465	9	enet	0.08	2.1e-08	-0.2988	0.765	1	0.891136
Haematocrit %	Yes	Liver	CORO2A	9	100883257	100954922	0.487	rs3780471	3.15	rs16913609	0.003492	3.74	0.144	609	609	blup	0.09	9.9e-05	-1.1493	0.25	1	0.498424
Haematocrit %	Yes	Whole_Blood	CORO2A	9	100883257	100954922	0.6289	rs3780471	3.15	rs942165	0.222326	-9.17	1.6324	609	17	lasso	0.31	8.8e-32	-2.34114	0.0192	1	0.100946
Haematocrit %	Yes	Brain_Cortex	CORO2B	15	68871308	69020145	0.34	rs7174574	-5.5	rs16952350	-0.007203	3.8	-1.0197	444	1	enet	0.0025	0.25	-1.02	0.308	1	0.564714
Haematocrit %	Yes	Brain_Cortex	CORO6	17	27941780	27949925	0.0952	rs3110494	-5.82	rs3110492	0.037058	3.96	2.7246	305	5	lasso	0.075	0.00079	3.12352	0.00179	1	0.0167208
Haematocrit %	Yes	Whole_Blood	CORO6	17	27941780	27949925	0.0871	rs3110494	-5.82	rs11654222	0.003	3.35	1.0677	305	14	enet	0.032	0.00036	0.426	0.67	1	0.839714
Haematocrit %	Yes	Brain_Cortex	CORO7	16	4404543	4475706	0.404	rs12926158	4.94	rs11076831	0.291254	-6.4	-1.0873	438	1	top1	0.29	8.7e-12	1.0873	0.277	1	0.534214
Haematocrit %	Yes	Whole_Blood	CORT	1	10509776	10511959	0.2176	rs17400878	7.44	rs1307497	0.0582	-5.15	-1.92971	395	6	lasso	0.061	8.8e-07	1.46839	0.142	1	0.361332
Haematocrit %	Yes	Liver	COX10	17	13972813	14111994	0.3978	rs6502310	2.75	rs11078234	0.124738	5.09	1.8024	595	5	lasso	0.13	3.6e-06	1.4609	0.144	1	0.357115
Haematocrit %	Yes	Liver	COX10-AS1	17	13659795	13972812	0.3863	rs6502310	2.75	rs8067217	0.121771	-4.75	0.0518	595	5	lasso	0.13	3.1e-06	0.5653	0.572	1	0.783679
Haematocrit %	Yes	Liver	COX11	17	53029263	53046125	0.3013	rs8067230	4.91	rs11658717	0.135	5.04	0.2532	500	1	top1	0.14	1.9e-06	0.2532	0.8	1	0.909585
Haematocrit %	Yes	Brain_Cortex	COX11	17	53029263	53046125	0.495	rs8067230	4.91	rs11869726	0.349015	-7.04	3.1242	499	5	lasso	0.37	3.1e-15	-3.25584	0.00113	1	0.0117532
Haematocrit %	Yes	Liver	COX14	12	50505762	50514240	0.104	rs7303233	3.19	rs7315690	0.00709	3.76	-0.1412	310	19	enet	0.066	0.00081	1.1604	0.246	1	0.493213
Haematocrit %	Yes	Brain_Cortex	COX14	12	50505762	50514240	0.1731	rs7303233	3.19	rs376184	0.0648	4.18	-0.84862	309	1	top1	0.065	0.0017	-0.8486	0.396	1	0.649618
Haematocrit %	Yes	Whole_Blood	COX14	12	50505762	50514240	0.2048	rs7303233	3.19	rs7961065	0.081538	5.8	-0.79226	310	34	enet	0.1	1.9e-10	-2.389	0.0169	1	0.0923217
Haematocrit %	Yes	Liver	COX16	14	70791798	70826448	0.2664	rs227448	3.57	rs12889575	0.159059	-5.15	0.00819	568	1	top1	0.16	2.1e-07	-0.00819	0.993	1	0.995399
Haematocrit %	Yes	Brain_Cortex	COX16	14	70791798	70826448	0.376	rs227448	3.57	rs17475333	0.149393	-5.71	0.3141	568	6	lasso	0.19	7.6e-08	-1.16465	0.244	1	0.503322
Haematocrit %	Yes	Whole_Blood	COX16	14	70791798	70826448	0.0908	rs227448	3.57	rs2877659	0.040622	-4.16	3.011	568	1	top1	0.041	5.8e-05	-3.011	0.0026	1	0.0222457
Haematocrit %	Yes	Whole_Blood	COX4I1	16	85832239	85840650	0.1122	rs1397155	-4.73	rs301164	0.027727	4.47	0.76007	645	1	top1	0.028	0.00079	0.76007	0.447	1	0.691438
Haematocrit %	Yes	Liver	COX4I2	20	30225691	30232809	0.1555	rs2297304	-2.79	rs6089070	-0.000791	3.37	-1.212	283	11	enet	0.012	0.091	0.41315	0.679	1	0.843556
Haematocrit %	Yes	Liver	COX6A1	12	120875893	120878545	0.149	rs2076022	4.48	rs7957424	-0.00258	-3.52	-1.1722	390	390	blup	0.05	0.0034	0.5986	0.549	1	0.769573
Haematocrit %	Yes	Brain_Cortex	COX6A1	12	120875893	120878545	0.1553	rs2076022	4.48	rs1151845	0.117	-4.22	-3.3232	391	1	top1	0.12	2.9e-05	3.3232	0.00089	1	0.0097455
Haematocrit %	Yes	Liver	COX6A2	16	31439052	31439749	0.2678	rs8060857	-5.38	rs8046892	0.0909	-5.06	1.8763	280	6	lasso	0.15	7.4e-07	-1.3973	0.162	1	0.383068
Haematocrit %	Yes	Brain_Cortex	COX6B1	19	36139125	36149763	0.301	rs10411704	3.98	rs4806187	0.089411	4.78	0.11091	462	30	enet	0.16	1e-06	0.3542	0.723	1	0.871846
Haematocrit %	Yes	Whole_Blood	COX6B1	19	36139125	36149763	0.0941	rs10411704	3.98	rs2242522	0.038628	-4.69	0.10632	462	1	top1	0.039	8.7e-05	-0.10632	0.915	1	0.969076
Haematocrit %	Yes	Liver	COX6B1P4	8	26693334	26693817	0.3316	rs17401856	-3.88	rs3808585	0.162906	-5.73	-1.652	659	7	lasso	0.18	4.6e-08	1.349	0.177	1	0.402813
Haematocrit %	Yes	Whole_Blood	COX6B2	19	55860674	55866182	0.1733	rs693289	3.62	rs11084396	0.152965	-7.61	0.6619	528	1	top1	0.15	4e-15	-0.6619	0.508	1	0.737648
Haematocrit %	Yes	Liver	COX7A2L	2	42560686	42652228	0.5102	rs11902166	4.94	rs1981664	0.330303	7.12	0.7801	486	1	top1	0.33	5.9e-15	0.78008	0.435	1	0.677116
Haematocrit %	Yes	Brain_Cortex	COX7A2L	2	42560686	42652228	0.311	rs11902166	4.94	rs6704819	0.104904	4.93	0.1393	486	1	top1	0.1	7.5e-05	0.1392	0.889	1	0.953589
Haematocrit %	Yes	Whole_Blood	CPA5	7	129984630	130008571	0.5812	rs11556924	-6.56	rs11761888	0.424987	12.79	1.7241	367	13	lasso	0.48	2.1e-54	1.7658	0.0774	1	0.246589
Haematocrit %	Yes	Whole_Blood	CPAMD8	19	17003758	17137625	0.2524	rs10421557	5.2	rs1457091	0.131505	7.05	0.31266	416	21	enet	0.17	1.2e-16	0.3234	0.746	1	0.88052
Haematocrit %	Yes	Liver	CPB2-AS1	13	46626941	46687467	0.346	rs2405316	3.22	rs17600984	0.21343	5.97	0.476	520	1	top1	0.21	1.3e-09	0.4761	0.634003	1	0.822326
Haematocrit %	Yes	Brain_Cortex	CPB2-AS1	13	46626941	46687467	0.634	rs2405316	3.22	rs17600984	0.530434	8.48	0.476	519	6	lasso	0.57	1.9e-26	1.0389	0.298861	1	0.556652
Haematocrit %	Yes	Liver	CPE	4	166282346	166419472	0.2569	rs355185	-3.61	rs1550270	0.046425	4.17	0.89173	449	47	enet	0.17	8.4e-08	-0.107	0.915	1	0.964459
Haematocrit %	Yes	Brain_Cortex	CPEB1	15	83211951	83317612	0.19	rs17507216	2.95	rs1256430	-0.003483	3.98	0.0488	213	213	blup	0.047	0.0068	0.355	0.723	1	0.871846
Haematocrit %	Yes	Whole_Blood	CPEB2	4	15004298	15071777	0.1127	rs11728800	3.49	rs10516283	0.0322	-4.41	2.4511	489	489	blup	0.033	0.0003	-0.851	0.394787	1	0.649821
Haematocrit %	Yes	Whole_Blood	CPEB4	5	173315283	173388979	0.1584	rs16821	-3.92	rs791357	0.000472	4.45	3.0135	634	634	blup	0.024	0.0017	1.59083	0.112	1	0.309659
Haematocrit %	Yes	Whole_Blood	CPED1	7	120628731	120937498	0.1666	rs17595350	-2.45	rs1981711	0.071757	-5.67	1.251	352	30	enet	0.099	3.9e-10	-0.63819	0.523	1	0.745079
Haematocrit %	Yes	Liver	CPLX1	4	778745	819986	0.2373	rs11944122	3.2	rs10004297	0.107463	-4.5	-2.0836	398	21	enet	0.12	5.7e-06	2.1419	0.0322	1	0.134025
Haematocrit %	Yes	Liver	CPNE1	20	34213953	34252681	0.326	rs2425173	-4.42	rs6060578	0.258558	-6.5	-3.648	299	1	top1	0.26	1.4e-11	3.6483	0.000264	0.751608	0.00328213
Haematocrit %	Yes	Brain_Cortex	CPNE1	20	34213953	34252681	0.454	rs2425173	-4.42	rs6060578	0.351691	-7.55	-3.6483	299	11	lasso	0.39	3.3e-16	3.26144	0.00111	1	0.0115757
Haematocrit %	Yes	Whole_Blood	CPNE1	20	34213953	34252681	0.599	rs2425173	-4.42	rs13038622	0.559838	-14.92	-3.642	299	7	lasso	0.59	8.2e-74	3.6871	0.000227	1	0.00300519
Haematocrit %	Yes	Whole_Blood	CPNE2	16	57126449	57181878	0.2001	rs1787781	-4.8	rs16966632	0.126217	7.21	1.6417	519	1	top1	0.13	1.3e-12	1.6417	0.101	1	0.289458
Haematocrit %	Yes	Liver	CPNE7	16	89642176	89663654	0.3401	rs460879	9.07	rs1805008	-0.00394	-3.98	-6.8853	459	459	blup	0.086	0.00015	3.10693	0.00189	1	0.0156419
Haematocrit %	Yes	Brain_Cortex	CPNE8	12	39040624	39301232	0.1149	rs4768676	-2.79	rs6580894	0.0654	3.63	0.07202	343	1	top1	0.065	0.0016	0.072	0.943	1	0.976183
Haematocrit %	Yes	Whole_Blood	CPPED1	16	12756919	12897874	0.2047	rs7198402	-3.74	rs11866435	0.060398	5.49	0.79802	680	1	top1	0.06	1.1e-06	0.79802	0.425	1	0.674447
Haematocrit %	Yes	Whole_Blood	CPQ	8	97657455	98161882	0.1706	rs13276990	-2.7	rs7844514	0.027371	4.26	-1.3439	405	1	top1	0.027	0.00084	-1.3439	0.179	1	0.416039
Haematocrit %	Yes	Brain_Cortex	CPS1	2	211342406	211543831	0.2194	rs1458281	4.22	rs3770685	0.056758	-4.64	-2.0188	346	6	lasso	0.096	0.00015	1.9858	0.0471	1	0.183105
Haematocrit %	Yes	Liver	CPSF1	8	145618458	145634753	0.7681	rs7836836	4.32	rs2272663	0.581871	-9.74	0.1181	185	20	enet	0.66	6.8e-37	-0.3998	0.689	1	0.848803
Haematocrit %	Yes	Brain_Cortex	CPSF1	8	145618458	145634753	0.802	rs7836836	4.32	rs35817095	0.5936	-9	-0.9302	184	28	enet	0.61	5e-29	1.2437	0.214	1	0.466844
Haematocrit %	Yes	Whole_Blood	CPSF1	8	145618458	145634753	0.7867	rs7836836	4.32	rs2977834	0.587517	-14.94	-0.79389	186	19	enet	0.65	1.2e-84	0.7719	0.44	1	0.68712
Haematocrit %	Yes	Brain_Cortex	CPSF1P1	22	32665654	32669097	0.2783	rs5754250	-3.67	rs7287853	0.055341	-4.09	0.8229	590	3	lasso	0.077	0.00064	-0.5773	0.564	1	0.778735
Haematocrit %	Yes	Whole_Blood	CPSF2	14	92588281	92630755	0.2861	rs10146335	4.62	rs3814833	0.142729	-7.38	3.4316	526	39	enet	0.17	4e-17	-2.78469	0.00536	1	0.0396303
Haematocrit %	Yes	Brain_Cortex	CPSF4	7	99036545	99054994	0.2094	rs4727428	4.98	rs2072181	0.06841	3.96	-2.47027	319	18	enet	0.074	0.00083	0.90226	0.367	1	0.62251
Haematocrit %	Yes	Whole_Blood	CPSF7	11	61170121	61197503	0.1659	rs174583	9.41	rs11230706	0.00626	-3.66	0.485728	374	6	lasso	0.024	0.0017	-0.5758	0.565	1	0.773241
Haematocrit %	Yes	Liver	CPT1B	22	51007290	51017096	0.382	rs7511047	3.68	rs3213445	0.121268	-5.28	-0.8519	296	24	enet	0.18	4.5e-08	0.1139	0.909	1	0.961338
Haematocrit %	Yes	Brain_Cortex	CPT1B	22	51007290	51017096	0.591	rs7511047	3.68	rs470117	0.162373	6.14	-2.3198	295	9	lasso	0.4	1.8e-16	-0.6673	0.505	1	0.736754
Haematocrit %	Yes	Whole_Blood	CPT1B	22	51007290	51017096	0.5215	rs7511047	3.68	rs1557503	0.251624	-10.02	-0.90513	296	9	lasso	0.35	9.4e-37	-0.0136	0.989	1	0.995435
Haematocrit %	Yes	Whole_Blood	CPT2	1	53662101	53679770	0.095	rs551591	-7.7	rs10888780	-0.000194	4.03	-0.39941	492	12	enet	0.019	0.0043	-0.06658	0.947	1	0.981048
Haematocrit %	Yes	Whole_Blood	CPVL	7	29034847	29235067	0.3308	rs1641229	3.96	rs245883	0.149984	8.4	0.09051	694	22	enet	0.18	4.6e-18	-0.22088	0.825	1	0.922807
Haematocrit %	Yes	Liver	CPXM2	10	125465723	125699783	0.5749	rs908365	-3.55	rs4329614	0.225	6.31	-0.406	596	1	top1	0.22	4.1e-10	-0.40599	0.685	1	0.847174
Haematocrit %	Yes	Whole_Blood	CR1L	1	207818519	207911761	0.117	rs7553758	-3.6	rs11118340	0.0408	-5.31	-0.83764	427	1	top1	0.041	5.6e-05	0.83764	0.402	1	0.654558
Haematocrit %	Yes	Liver	CR848007.2	9	44051024	44069881	0.537	NA	NA	NA	NA	NA	NA	3	0	top1	0.48	3.2e-23	NA	NA	NA	NA
Haematocrit %	Yes	Brain_Cortex	CR848007.2	9	44051024	44069881	0.1076	NA	NA	NA	NA	NA	NA	3	0	top1	0.059	0.0027	NA	NA	NA	NA
Haematocrit %	Yes	Brain_Cortex	CRABP1	15	78632666	78640572	0.248	rs12591810	-10.31	rs12593362	0.152758	-4.77	4.5911	393	1	top1	0.15	1.7e-06	-4.59	4.41e-06	0.0173842	0.000110027
Haematocrit %	Yes	Whole_Blood	CRAT	9	131857089	131873468	0.2981	rs2768630	-4.81	rs3118625	0.291234	-10.64	-4.746	384	19	enet	0.32	8.8e-33	4.94525	7.6e-07	0.00446728	2.09731e-05
Haematocrit %	Yes	Brain_Cortex	CRB1	1	197170592	197447585	0.1065	rs6675769	-3.46	rs9633354	0.0312	-3.6	0.69022	260	260	blup	0.063	0.002	-1.85891	0.063	1	0.226075
Haematocrit %	Yes	Whole_Blood	CRB2	9	126118449	126141032	0.0807	rs10818801	2.7	rs1891640	0.015616	-4.22	0.16107	348	10	enet	0.023	0.002	0.10269	0.918	1	0.971028
Haematocrit %	Yes	Brain_Cortex	CRCP	7	65579591	65619555	0.2899	rs6964245	-2.3	rs801191	0.015808	-4.12	-1.7596	195	195	blup	0.16	6.3e-07	3.03048	0.00244	1	0.021327
Haematocrit %	Yes	Whole_Blood	CRCP	7	65579591	65619555	0.2874	rs6964245	-2.3	rs7801282	0.324579	11.09	-0.95238	196	1	top1	0.32	2.9e-33	-0.95238	0.341	1	0.600479
Haematocrit %	Yes	Whole_Blood	CREB3L4	1	153940189	153946744	0.0407	rs4537545	3.78	rs10908578	0.0608	4.91	0.53876	332	1	top1	0.061	1e-06	0.53876	0.59	1	0.789802
Haematocrit %	Yes	Liver	CREG1	1	167498914	167523004	0.3742	rs12124252	3.79	rs3767445	-0.006589	-3.43	-0.79061	600	600	blup	0.024	0.032	1.4721	0.141	1	0.353992
Haematocrit %	Yes	Liver	CRELD2	22	50311815	50321188	0.216	rs138270	3.48	rs9616204	0.106952	4.38	0.4088	428	1	top1	0.11	2.3e-05	0.4088	0.683	1	0.845435
Haematocrit %	Yes	Whole_Blood	CRELD2	22	50311815	50321188	0.2439	rs138270	3.48	rs9616380	0.225666	9.31	0.56461	429	1	top1	0.23	2.5e-22	0.5646	0.572	1	0.778291
Haematocrit %	Yes	Whole_Blood	CREM	10	35415719	35501886	0.0812	rs17500653	-3.87	rs4007287	0.03779	-5.51	0.01497	304	12	enet	0.061	1.1e-06	-1.35119	0.177	1	0.413023
Haematocrit %	Yes	Liver	CRHR1-IT1	17	43697694	43725582	0.0948	rs17762954	15.46	rs17631676	0.007839	-3.33	14.521	93	93	blup	0.034	0.013	-13.3795	7.97e-41	2.26906e-37	2.06278e-38
Haematocrit %	Yes	Brain_Cortex	CRHR1-IT1	17	43697694	43725582	0.435	rs17762954	15.46	rs17689471	0.471143	8.15	15.426	93	5	lasso	0.49	2.5e-21	15.3977	1.7e-53	6.7014e-50	1.58337e-50
Haematocrit %	Yes	Whole_Blood	CRHR1-IT1	17	43697694	43725582	0.317	rs17762954	15.46	rs17689471	0.426	12.69	15.426	93	4	lasso	0.43	6.8e-47	15.453	7.2e-54	4.23216e-50	8.46432e-51
Haematocrit %	Yes	Brain_Cortex	CRHR2	7	30692200	30728900	0.2582	rs12666237	4.07	rs4722999	0.133391	5.31	0.51664	475	4	lasso	0.17	3.6e-07	0.47647	0.634	1	0.821034
Haematocrit %	Yes	Whole_Blood	CRIM1	2	36583069	36778278	0.097	rs3770793	-2.79	rs3770947	0.0019	-3.79	1.1308	685	685	blup	0.012	0.018	-0.6253	0.532	1	0.75261
Haematocrit %	Yes	Liver	CRIPAK	4	1385340	1389780	0.5313	rs798759	3.41	rs13142985	0.042065	-4.15	0.86402	348	348	blup	0.061	0.0013	-0.5821	0.561	1	0.776956
Haematocrit %	Yes	Brain_Cortex	CRIPAK	4	1385340	1389780	0.2478	rs798759	3.41	rs13142985	0.02736	-3.97	0.86402	348	348	blup	0.064	0.0018	0.86175	0.389	1	0.644573
Haematocrit %	Yes	Whole_Blood	CRIPAK	4	1385340	1389780	0.494	rs798759	3.41	rs10024529	0.266	9.93	0.42399	349	32	enet	0.42	2.7e-45	0.1869	0.851709	1	0.938541
Haematocrit %	Yes	Brain_Cortex	CRIPT	2	46844290	46852881	0.5084	rs10495928	-27.48	rs12105006	0.264864	6.53	-1.5486	666	8	lasso	0.32	4e-13	-1.7877	0.0738	1	0.253414
Haematocrit %	Yes	Whole_Blood	CRIPT	2	46844290	46852881	0.192	rs10495928	-27.48	rs3087822	0.108	7.1	-1.8008	666	1	top1	0.11	6.4e-11	-1.8008	0.0717	1	0.23558
Haematocrit %	Yes	Whole_Blood	CRISP2	6	49660073	49681274	0.1916	rs9473582	-2.63	rs7746868	0.0264	-5.55	0.341	348	24	enet	0.093	1.3e-09	0.118	0.906	1	0.964409
Haematocrit %	Yes	Whole_Blood	CRISP3	6	49695097	49712150	0.2086	rs9473582	-2.63	rs3799678	0.0883	-5.93	0.869	354	354	blup	0.1	3e-10	-0.867	0.386	1	0.640392
Haematocrit %	Yes	Whole_Blood	CRISPLD2	16	84853590	84954374	0.1812	rs247820	4.04	rs8057431	0.071774	-5.33	-1.1651	783	38	enet	0.11	6.7e-11	0.71687	0.473	1	0.709802
Haematocrit %	Yes	Liver	CRK	17	1323983	1366456	0.3436	rs1045794	5.18	rs1532976	0.014242	3.77	-0.5804	432	7	lasso	0.048	0.004	-2.305	0.0212	1	0.101781
Haematocrit %	Yes	Brain_Cortex	CRK	17	1323983	1366456	0.3151	rs1045794	5.18	rs8072859	-0.005275	3.5	-3.1253	432	432	blup	0.009	0.14	0.34534	0.73	1	0.874669
Haematocrit %	Yes	Brain_Cortex	CRLF3	17	29096406	29151794	0.4408	rs8082537	4.33	rs8082537	0.120627	-4.47	4.3317	276	1	top1	0.12	2.2e-05	-4.3317	1.48e-05	0.0583416	0.00031536
Haematocrit %	Yes	Whole_Blood	CRLF3	17	29096406	29151794	0.0983	rs8082537	4.33	rs170052	0.0485	-5.81	4.1902	277	8	enet	0.051	6.9e-06	-4.1276	3.67e-05	0.215723	0.000647816
Haematocrit %	Yes	Liver	CRLS1	20	5986736	6020699	0.3968	rs11087700	3.45	rs6085347	0.205684	-5.83	1.558	606	1	top1	0.21	2.7e-09	-1.5576	0.119	1	0.316038
Haematocrit %	Yes	Whole_Blood	CRLS1	20	5986736	6020699	0.1652	rs11087700	3.45	rs6117293	-0.002008	4.37	-0.33082	606	606	blup	0.047	1.8e-05	0.9206	0.357	1	0.614119
Haematocrit %	Yes	Liver	CRMP1	4	5749811	5894785	0.4608	rs4689343	2.62	rs881686	0.153899	-5.2	0.06825	760	1	top1	0.15	3.5e-07	-0.0682	0.946	1	0.977436
Haematocrit %	Yes	Liver	CROCC	1	17066768	17299474	0.1947	rs9435734	-5.51	rs6691985	0.203288	5.74	-4.5098	279	1	top1	0.2	3.3e-09	-4.5098	6.49e-06	0.018477	0.000133606
Haematocrit %	Yes	Brain_Cortex	CROCC	1	17066768	17299474	0.1869	rs9435734	-5.51	rs6691985	0.0981	4.87	-4.5098	279	1	top1	0.098	0.00013	-4.5098	6.49e-06	0.0255836	0.000151382
Haematocrit %	Yes	Whole_Blood	CROCC	1	17066768	17299474	0.3242	rs9435734	-5.51	rs6691985	0.21	9.09	-4.5098	279	1	top1	0.21	1.1e-20	-4.5098	6.49e-06	0.0381482	0.000143956
Haematocrit %	Yes	Liver	CROCCP2	1	16944751	16961054	0.4855	rs9435734	-5.51	rs7537985	0.016114	4.09	0.67125	263	263	blup	0.15	4.3e-07	2.7868	0.00532	1	0.0357218
Haematocrit %	Yes	Brain_Cortex	CROCCP2	1	16944751	16961054	0.2774	rs9435734	-5.51	rs156908	0.14	4.91	-0.04229	263	1	top1	0.14	4.7e-06	-0.04229	0.966	1	0.984481
Haematocrit %	Yes	Whole_Blood	CROCCP2	1	16944751	16961054	0.5765	rs9435734	-5.51	rs696605	0.048	5.25	0.15185	263	263	blup	0.14	7.6e-14	1.30425	0.192	1	0.433567
Haematocrit %	Yes	Whole_Blood	CRTAP	3	33155471	33189265	0.074	rs9816270	2.69	rs12631761	0.0015	3.52	-0.39419	365	365	blup	0.0053	0.087	0.663406	0.507	1	0.73693
Haematocrit %	Yes	Whole_Blood	CRTC3	15	91073157	91188577	0.1042	rs8031341	-3.88	rs1978150	0.00416	-3.87	1.8868	445	445	blup	0.027	0.0009	-2.11915	0.0341	1	0.147708
Haematocrit %	Yes	Whole_Blood	CRY1	12	107385142	107487607	0.0741	rs3782709	3.57	rs959926	-0.002716	3.46	1.8474	411	411	blup	0.015	0.012	0.0669	0.947	1	0.981048
Haematocrit %	Yes	Whole_Blood	CRY2	11	45868669	45904798	0.1433	rs4756058	-3.83	rs6485644	0.0218	-4.35	-0.54691	384	384	blup	0.03	0.00051	-0.2618	0.793	1	0.905274
Haematocrit %	Yes	Liver	CRYAA	21	44589118	44592915	0.491	rs8130944	5.54	rs872331	0.1983	5.6	0.1291	488	8	lasso	0.2	4.1e-09	0.7216	0.4705	1	0.707614
Haematocrit %	Yes	Liver	CRYBB2	22	25615489	25627836	0.427	rs8142586	-2.32	rs760555	0.096264	4.19	0.7225	453	44	enet	0.19	1.3e-08	0.5969	0.551	1	0.77048
Haematocrit %	Yes	Brain_Cortex	CRYBB2	22	25615489	25627836	0.2623	rs8142586	-2.32	rs19999	-0.002988	-3.33	-0.1029	452	452	blup	0.022	0.047	-0.594	0.552	1	0.770806
Haematocrit %	Yes	Brain_Cortex	CRYBB2P1	22	25844072	25916821	0.4607	rs7288872	2.76	rs760554	0.235917	6.01	0.6737	515	6	lasso	0.28	2.5e-11	0.3449	0.73	1	0.874669
Haematocrit %	Yes	Liver	CRYBB3	22	25595817	25603330	0.38	rs4822622	2.38	rs2269672	0.191886	5.54	0.2212	456	1	top1	0.19	1e-08	0.2212	0.825	1	0.924351
Haematocrit %	Yes	Brain_Cortex	CRYBB3	22	25595817	25603330	0.3461	rs4822622	2.38	rs2269672	0.146362	4.65	0.2212	455	1	top1	0.15	2.8e-06	0.2212	0.825	1	0.925289
Haematocrit %	Yes	Liver	CRYL1	13	20977806	21099996	0.209	rs9509242	-3.34	rs2772172	-0.00601	-3.54	-1.766	501	30	enet	0.02	0.047	3.5242	0.000425	1	0.00480149
Haematocrit %	Yes	Whole_Blood	CRYL1	13	20977806	21099996	0.164	rs9509242	-3.34	rs7329649	0.033662	-4.9	-2.6475	501	6	lasso	0.035	0.0002	2.8088	0.004972	1	0.0375166
Haematocrit %	Yes	Brain_Cortex	CRYZ	1	75171170	75198835	0.8526	rs518769	-2.73	rs17617240	0.0012	-4.46	-1.3828	383	26	lasso	0.35	1.7e-14	1.09936	0.272	1	0.529232
Haematocrit %	Yes	Whole_Blood	CRYZ	1	75171170	75198835	0.6512	rs518769	-2.73	rs10874274	0.274	10.82	-1.0622	383	8	lasso	0.45	1.5e-49	0.53673	0.591	1	0.79042
Haematocrit %	Yes	Liver	CSDC2	22	41956767	41973745	0.171	rs5751188	2.68	rs4822021	0.041319	3.61	-0.4742	305	10	enet	0.044	0.0053	-1.3348	0.182	1	0.408961
Haematocrit %	Yes	Brain_Cortex	CSDC2	22	41956767	41973745	0.3254	rs5751188	2.68	rs4820443	0.331575	6.96	-1.3938	305	1	top1	0.33	1.7e-13	-1.3938	0.163	1	0.402346
Haematocrit %	Yes	Liver	CSE1L	20	47662849	47713489	0.5783	rs3746820	5.02	rs1983639	0.199555	-6.29	0.8	477	46	enet	0.3	9.9e-14	-0.72936	0.466	1	0.703821
Haematocrit %	Yes	Brain_Cortex	CSGALNACT1	8	19261672	19615540	0.6155	rs2957618	-2.95	rs4379462	0.3889	7.79	0.2136	673	9	lasso	0.44	9.8e-19	-0.5384	0.59	1	0.794324
Haematocrit %	Yes	Whole_Blood	CSGALNACT1	8	19261672	19615540	0.5715	rs2957618	-2.95	rs1492636	0.321254	-10.94	2.5877	673	9	lasso	0.37	2.1e-39	-2.5934	0.0095	1	0.0602384
Haematocrit %	Yes	Liver	CSGALNACT2	10	43633934	43680756	0.4099	rs3006381	4.73	rs2257767	0.0725	4.78	1.239	391	391	blup	0.15	5.6e-07	-0.40049	0.689	1	0.848803
Haematocrit %	Yes	Brain_Cortex	CSGALNACT2	10	43633934	43680756	0.518	rs3006381	4.73	rs2257767	0.459968	8.07	1.239	391	1	top1	0.46	9.8e-20	1.239	0.215	1	0.467216
Haematocrit %	Yes	Whole_Blood	CSNK1D	17	80200543	80231607	0.1583	rs1130674	-4.69	rs11575031	0.0402	-5.19	0.70831	315	25	enet	0.084	9.3e-09	-0.3442	0.731	1	0.873692
Haematocrit %	Yes	Liver	CSNK1E	22	38686697	38794527	0.268	rs12004	-6.71	rs2076116	0.096782	-3.95	-2.442	365	1	top1	0.097	5.7e-05	2.442	0.0146	1	0.0779854
Haematocrit %	Yes	Whole_Blood	CSNK1G1	15	64457716	64648442	0.1416	rs3848142	-4.92	rs4776447	0.105368	6.54	-0.4349	295	1	top1	0.11	1.1e-10	-0.43493	0.664	1	0.837555
Haematocrit %	Yes	Liver	CSNK1G3	5	122847793	122952739	0.1223	rs10455038	-3.17	rs2052485	0.077191	-4.67	2.4382	478	1	top1	0.077	0.00031	-2.4382	0.0148	1	0.0787581
Haematocrit %	Yes	Whole_Blood	CSNK2A1	20	459116	524465	0.1111	rs6056558	-3.72	rs150208	0.024274	4.21	-0.36794	647	1	top1	0.024	0.0016	-0.3679	0.713	1	0.863237
Haematocrit %	Yes	Brain_Cortex	CSRP2	12	77252495	77272840	0.2992	rs7958647	2.9	rs11116780	0.00443	-4.05	1.1731	470	5	lasso	0.072	0.00096	-0.5215	0.602	1	0.800366
Haematocrit %	Yes	Whole_Blood	CST3	20	23608534	23619110	0.1449	rs6036345	-3.48	rs35610040	0.076505	-6.79	-1.4212	550	14	enet	0.096	6.9e-10	1.5386	0.124	1	0.330554
Haematocrit %	Yes	Whole_Blood	CST7	20	24929866	24940564	0.6379	rs2274890	5.41	rs227635	0.245237	-9.89	-1.3089	479	479	blup	0.3	6.6e-30	0.7627	0.446	1	0.691438
Haematocrit %	Yes	Liver	CSTA	3	122044091	122060819	0.2597	rs11718322	-5.69	rs1512048	0.0528	3.67	1.3416	473	1	top1	0.053	0.0026	1.3416	0.18	1	0.407037
Haematocrit %	Yes	Brain_Cortex	CSTB	21	45192393	45196326	0.31	rs2070562	3.94	rs3761385	0.031312	-4.1	-0.1812	452	1	top1	0.031	0.022	0.1812	0.856	1	0.939669
Haematocrit %	Yes	Whole_Blood	CSTB	21	45192393	45196326	0.3798	rs2070562	3.94	rs2329577	0.227667	-9.61	-0.501	452	42	enet	0.3	2e-30	0.4347	0.664	1	0.837555
Haematocrit %	Yes	Brain_Cortex	CTA-150C2.13	22	39317232	39320713	0.4069	rs12004	-6.71	rs132500	0.300241	-6.44	2.7371	395	1	top1	0.3	3.7e-12	-2.7371	0.0062	1	0.0429533
Haematocrit %	Yes	Whole_Blood	CTA-211A9.5	22	27089644	27176170	0.3068	rs5997110	4.03	rs4820700	0.015269	-4.77	2.1228	883	28	enet	0.07	1.5e-07	-0.6191	0.536	1	0.754275
Haematocrit %	Yes	Brain_Cortex	CTA-212D2.2	6	135376171	135381688	0.388	rs9399137	-29.66	rs2150681	0.330205	-6.87	-7.4288	368	1	top1	0.33	1.9e-13	7.4288	1.1e-13	4.3362e-10	9.03375e-12
Haematocrit %	Yes	Liver	CTA-217C2.1	22	45528901	45559662	0.39	rs3788660	-9.21	rs9626637	0.09763	-4.75	-1.4031	659	1	top1	0.098	5.3e-05	1.4031	0.161	1	0.381654
Haematocrit %	Yes	Brain_Cortex	CTA-217C2.1	22	45528901	45559662	0.2783	rs3788660	-9.21	rs1058033	0.042642	-4.17	1.6305	659	10	enet	0.062	0.0021	1.3371	0.181	1	0.427503
Haematocrit %	Yes	Whole_Blood	CTA-217C2.1	22	45528901	45559662	0.4971	rs3788660	-9.21	rs547698	0.25528	-9.83	0.23329	659	25	enet	0.31	8.1e-32	-0.3194	0.749	1	0.881759
Haematocrit %	Yes	Liver	CTA-217C2.2	22	45551420	45551892	0.481	rs3788660	-9.21	rs41467347	-0.000865	3.81	0.9181	664	16	lasso	0.077	0.00033	2.8507	0.00436	1	0.0305737
Haematocrit %	Yes	Brain_Cortex	CTA-29F11.1	22	47157791	47158460	0.4792	rs3788718	-4.34	rs12389	0.507293	-8.29	1.136	571	1	top1	0.51	2.1e-22	-1.136	0.256	1	0.515136
Haematocrit %	Yes	Whole_Blood	CTA-331P3.1	6	110799110	110800639	0.2281	rs12200431	4.55	rs9386904	0.0625	-6.15	-1.46	389	6	lasso	0.09	2.5e-09	1.45	0.148	1	0.369403
Haematocrit %	Yes	Whole_Blood	CTA-363E6.6	16	19488238	19499221	0.0922	rs1023442	2.91	rs2040638	0.006185	-4.68	1.175	460	3	lasso	0.024	0.0016	-1.25892	0.208	1	0.453664
Haematocrit %	Yes	Whole_Blood	CTA-384D8.35	22	50980734	50981078	0.1224	rs7511047	3.68	rs17001608	0.050667	-5.35	-1.2919	310	3	lasso	0.068	2.2e-07	1.0132	0.311	1	0.570199
Haematocrit %	Yes	Whole_Blood	CTA-384D8.36	22	50962854	50963209	0.4005	rs9616807	-3.78	rs5770871	0.195505	-9.32	0.85232	321	5	lasso	0.27	1.1e-26	-0.2784	0.781	1	0.901024
Haematocrit %	Yes	Liver	CTA-390C10.10	22	25872185	25875938	0.381	NA	NA	NA	NA	NA	NA	520	0	top1	0.18	3e-08	NA	NA	NA	NA
Haematocrit %	Yes	Brain_Cortex	CTA-390C10.10	22	25872185	25875938	0.4757	rs7288872	2.69	rs7285549	0.186331	-5.47	0.6272	518	7	lasso	0.22	5.1e-09	-0.4159	0.677	1	0.844002
Haematocrit %	Yes	Whole_Blood	CTA-390C10.10	22	25872185	25875938	0.4169	NA	NA	NA	NA	NA	NA	520	0	top1	0.26	1e-25	NA	NA	NA	NA
Haematocrit %	Yes	Whole_Blood	CTA-407F11.6	22	26043228	26045199	0.1317	rs2049990	2.64	rs16980542	0.011143	-4.18	-0.37899	578	26	enet	0.038	9.6e-05	-0.5737	0.566	1	0.773709
Haematocrit %	Yes	Brain_Cortex	CTA-445C9.14	22	26908503	26910534	0.2796	rs5997110	4.03	rs134144	0.189101	-5.56	-3.2015	774	1	top1	0.19	8.2e-08	3.2015	0.00137	1	0.0136723
Haematocrit %	Yes	Liver	CTA-445C9.15	22	26917949	26921002	0.653	rs5997110	4.03	rs4275	0.476885	8.7	-1.2798	782	9	lasso	0.48	2e-23	-1.202	0.229	1	0.47278
Haematocrit %	Yes	Brain_Cortex	CTA-445C9.15	22	26917949	26921002	0.8341	rs5997110	4.03	rs4275	0.741442	10.08	-1.2798	782	3	lasso	0.75	1.3e-42	-1.3692	0.171	1	0.412788
Haematocrit %	Yes	Whole_Blood	CTA-445C9.15	22	26917949	26921002	0.7302	rs5997110	4.03	rs4275	0.563521	14.39	-1.2798	782	17	lasso	0.58	4.3e-71	-1.3519	0.176	1	0.412163
Haematocrit %	Yes	Brain_Cortex	CTA-85E5.10	22	30404731	30476162	0.2072	rs41178	5.84	rs140145	0.00074	-3.72	0.3968	411	411	blup	0.024	0.041	-1.039	0.299	1	0.556652
Haematocrit %	Yes	Brain_Cortex	CTA-929C8.8	22	27727748	27775226	0.466	rs5752640	-4.07	rs8135866	-0.001122	4.2	2.0055	940	940	blup	0.086	0.00034	-1.7222	0.085	1	0.275648
Haematocrit %	Yes	Whole_Blood	CTA-963H5.5	22	31049864	31050801	0.2856	rs4820844	4.71	rs7288635	0.206013	-8.99	1.5461	451	1	top1	0.21	2.5e-20	-1.5461	0.122	1	0.327002
Haematocrit %	Yes	Whole_Blood	CTA-989H11.1	22	42674194	42674852	0.0853	rs2143921	-8.12	rs135106	-0.002696	-3.28	0.77886	392	392	blup	0.022	0.0024	0.054	0.957	1	0.985502
Haematocrit %	Yes	Liver	CTAGE3P	13	52482354	52484757	0.115	rs9535827	-3.78	rs9536048	0.02924	-4.19	-1.078	355	1	top1	0.029	0.02	1.0779	0.281078	1	0.532397
Haematocrit %	Yes	Brain_Cortex	CTB-109A12.1	5	156789623	156887026	0.3425	rs11748149	-4.58	rs11466815	0.063305	4.86	1.07	522	34	enet	0.14	3.5e-06	0.9154	0.36	1	0.615137
Haematocrit %	Yes	Whole_Blood	CTB-109A12.1	5	156789623	156887026	0.1344	rs11748149	-4.58	rs3734034	0.056717	4.79	2.0038	522	6	lasso	0.058	1.7e-06	1.74074	0.0817	1	0.254765
Haematocrit %	Yes	Brain_Cortex	CTB-113D17.1	7	29019583	29052983	0.4292	rs41488846	-2.74	rs2018683	0.034307	-4.83	1.7543	706	706	blup	0.14	5.7e-06	-1.30305	0.193	1	0.442844
Haematocrit %	Yes	Brain_Cortex	CTB-113P19.4	5	151031836	151035010	0.5956	rs919260	3.22	rs357629	0.389872	7.65	-0.129	573	12	lasso	0.46	1.2e-19	0.3091	0.757	1	0.888123
Haematocrit %	Yes	Whole_Blood	CTB-119C2.1	7	26213153	26214565	0.1337	rs7793849	-2.88	rs2040786	0.072844	-5.38	-2.168	531	1	top1	0.073	8.7e-08	2.168	0.0302	1	0.137502
Haematocrit %	Yes	Brain_Cortex	CTB-12O2.1	5	151329132	151650009	0.2403	rs919260	3.22	rs2964584	0.110768	4.49	2.83	530	14	enet	0.12	1.8e-05	2.4544	0.0141	1	0.0779554
Haematocrit %	Yes	Whole_Blood	CTB-167B5.2	7	87900207	87903065	0.1249	rs2519950	3.49	rs9655959	0.106953	-6.45	0.87433	369	1	top1	0.11	7.7e-11	-0.87433	0.382	1	0.636631
Haematocrit %	Yes	Brain_Cortex	CTB-175P5.4	19	23582035	23598877	0.284	rs2082477	-3.71	rs621906	0.252162	5.96	1.9677	240	1	top1	0.25	3.3e-10	1.9677	0.0491	1	0.18828
Haematocrit %	Yes	Whole_Blood	CTB-27N1.1	5	169618583	169626145	0.3025	rs11134625	-4.14	rs3789184	0.124105	-6.94	1.2559	757	1	top1	0.12	2.1e-12	-1.2559	0.209	1	0.455676
Haematocrit %	Yes	Whole_Blood	CTB-31N19.3	16	21638063	21638723	0.2643	rs12923906	-3.41	rs226005	0.135788	7.86	0.41814	174	4	lasso	0.19	2.7e-18	0.67888	0.497	1	0.72943
Haematocrit %	Yes	Liver	CTB-36H16.2	5	122168051	122170228	0.0916	rs3811909	-4.61	rs2407401	0.084175	-4.47	0.4182	446	4	lasso	0.095	6.9e-05	-0.3477	0.728	1	0.873784
Haematocrit %	Yes	Liver	CTB-36O1.7	5	134258993	134259739	0.2065	rs329120	-5.17	rs779563	-0.00145	-3.62	2.5995	361	361	blup	0.031	0.017	0.2323	0.816	1	0.92006
Haematocrit %	Yes	Whole_Blood	CTB-37A13.1	5	169199970	169206369	0.1513	rs13176419	-3.57	rs12520941	0.007691	4.52	-0.2891	606	20	enet	0.036	0.00016	-0.65493	0.513	1	0.739435
Haematocrit %	Yes	Whole_Blood	CTB-41I6.2	17	8870840	8880312	0.1338	rs10852903	4.29	rs585407	0.0935	6.04	-0.75056	475	1	top1	0.094	1.2e-09	-0.7506	0.453	1	0.696504
Haematocrit %	Yes	Liver	CTB-43E15.2	5	173116462	173132852	0.2654	rs2879599	-4.79	rs703724	0.268111	6.51	-0.2309	591	1	top1	0.27	5.1e-12	-0.2309	0.817	1	0.920095
Haematocrit %	Yes	Liver	CTB-43E15.3	5	173134617	173173214	0.4184	rs16821	-3.92	rs703724	0.228576	6.03	-0.2309	611	1	top1	0.23	2.8e-10	-0.2309	0.817	1	0.920095
Haematocrit %	Yes	Liver	CTB-50L17.9	19	4454791	4455217	0.362	rs732716	-8.36	rs34080966	0.157463	-5.58	-7.9755	393	1	top1	0.16	2.5e-07	7.9755	1.52e-15	4.32744e-12	1.20207e-13
Haematocrit %	Yes	Brain_Cortex	CTB-50L17.9	19	4454791	4455217	0.549	rs732716	-8.36	rs11085073	0.324845	-7.39	-7.5982	393	4	lasso	0.35	2.3e-14	7.8395	4.52e-15	1.78178e-11	4.24234e-13
Haematocrit %	Yes	Whole_Blood	CTB-50L17.9	19	4454791	4455217	0.4129	rs732716	-8.36	rs34080966	0.347956	-11.4	-7.9755	394	5	lasso	0.35	2.1e-36	8.01951	1.06e-15	6.23068e-12	9.58566e-14
Haematocrit %	Yes	Whole_Blood	CTB-55O6.12	19	14247991	14282079	0.1967	rs7258963	3.93	rs2007787	0.029993	-4.87	0.63365	304	41	enet	0.077	3.8e-08	-0.57131	0.568	1	0.775721
Haematocrit %	Yes	Whole_Blood	CTB-75G16.1	17	34930301	34931164	0.1141	rs4796289	4.07	rs9906092	0.00725	-3.6	3.4511	313	4	enet	0.0089	0.039	-2.2118	0.027	1	0.127577
Haematocrit %	Yes	Liver	CTB-75G16.3	17	34990527	34991156	0.2871	rs4796289	4.07	rs11263774	0.101016	-4.49	-0.3206	317	1	top1	0.1	3.9e-05	0.3206	0.748	1	0.887315
Haematocrit %	Yes	Brain_Cortex	CTB-75G16.3	17	34990527	34991156	0.3227	rs4796289	4.07	rs11263774	0.194673	-5.78	-0.32065	317	10	lasso	0.2	3.6e-08	0.75268	0.452	1	0.697918
Haematocrit %	Yes	Liver	CTB-78F1.2	5	167148368	167156129	0.603	rs4507512	-3.41	rs10043275	0.320578	-7.05	-0.2458	498	7	lasso	0.37	9e-17	-0.1236	0.902	1	0.959973
Haematocrit %	Yes	Whole_Blood	CTB-83J4.1	19	54728395	54728753	0.2069	rs422948	4.8	rs11084325	0.107542	-6.83	-0.62324	493	7	enet	0.13	1.1e-12	0.32116	0.748	1	0.881288
Haematocrit %	Yes	Whole_Blood	CTB-83J4.2	19	55100906	55101752	0.1885	rs410852	4.87	rs16985743	0.124866	-7.32	-0.84504	496	3	lasso	0.13	6e-13	0.93515	0.35	1	0.606873
Haematocrit %	Yes	Brain_Cortex	CTB-92J24.2	19	24110590	24112089	0.109	rs2082477	-3.71	rs10424416	0.049036	-3.95	0.18387	202	1	top1	0.049	0.0057	-0.1839	0.854	1	0.939567
Haematocrit %	Yes	Liver	CTBP1	4	1205236	1242925	0.1463	rs798759	3.41	rs7695691	-0.006032	3.39	-0.18151	403	403	blup	0.029	0.021	-0.2119	0.832	1	0.927812
Haematocrit %	Yes	Liver	CTBP1-AS2	4	1243088	1282079	0.409	rs798759	3.41	rs2878539	0.325673	7.16	-0.26297	403	3	lasso	0.33	5.9e-15	-0.0873	0.93	1	0.970568
Haematocrit %	Yes	Brain_Cortex	CTBP1-AS2	4	1243088	1282079	0.3155	rs798759	3.41	rs6836158	0.01208	-3.73	-0.97254	403	403	blup	0.046	0.0071	0.82421	0.41	1	0.663745
Haematocrit %	Yes	Whole_Blood	CTBP1-AS2	4	1243088	1282079	0.2748	rs798759	3.41	rs2878539	0.134	7.19	-0.26297	404	1	top1	0.13	2.5e-13	-0.263	0.792574	1	0.905274
Haematocrit %	Yes	Liver	CTBS	1	85015289	85040163	0.4659	rs12116812	3.99	rs2911602	0.174647	5.25	0.31511	544	1	top1	0.17	5.1e-08	0.3151	0.753	1	0.88756
Haematocrit %	Yes	Whole_Blood	CTBS	1	85015289	85040163	0.1695	rs12116812	3.99	rs17540101	0.0166	-4.64	-0.95764	544	8	lasso	0.02	0.0038	1.23555	0.217	1	0.464503
Haematocrit %	Yes	Liver	CTC-228N24.3	5	127276118	127418864	0.3439	rs734642	-7.06	rs3749748	0.196725	-6.24	3.059	379	4	lasso	0.2	3.1e-09	-3.3161	0.000913	1	0.00869335
Haematocrit %	Yes	Brain_Cortex	CTC-228N24.3	5	127276118	127418864	0.3074	rs734642	-7.06	rs1013375	-0.006598	3.5	-0.597	379	20	enet	0.11	7.2e-05	-1.262	0.207	1	0.460234
Haematocrit %	Yes	Whole_Blood	CTC-228N24.3	5	127276118	127418864	0.1617	rs734642	-7.06	rs3749748	0.102287	-6.55	3.059	379	1	top1	0.1	2e-10	-3.059	0.00222	1	0.0197715
Haematocrit %	Yes	Brain_Cortex	CTC-232P5.1	19	5978414	6020374	0.351	rs12979828	-3.03	rs11085154	0.152906	5.31	-1.6262	382	7	lasso	0.17	3e-07	-1.2803	0.2	1	0.452324
Haematocrit %	Yes	Whole_Blood	CTC-236F12.4	5	55753622	55777596	0.103	rs157843	-4.92	rs287276	0.050828	5.33	0.4676	546	6	enet	0.06	1.2e-06	0.53363	0.594	1	0.792989
Haematocrit %	Yes	Liver	CTC-241F20.3	19	48758932	48761456	0.364	rs602662	-4.12	rs16981882	0.172356	-5.31	-1.7133	518	1	top1	0.17	6.3e-08	1.7133	0.0867	1	0.262033
Haematocrit %	Yes	Whole_Blood	CTC-241F20.3	19	48758932	48761456	0.2385	rs602662	-4.12	rs16981882	0.159189	-7.87	-1.7133	520	12	enet	0.16	3.8e-16	1.29492	0.195	1	0.437151
Haematocrit %	Yes	Whole_Blood	CTC-251D13.1	5	150889014	150892330	0.1511	rs919260	3.22	rs17717506	0.059073	4.72	-1.458	635	3	lasso	0.063	6.5e-07	-1.68667	0.0917	1	0.273749
Haematocrit %	Yes	Whole_Blood	CTC-281F24.1	17	6556792	6558328	0.3101	rs1073031	-3.8	rs218663	0.217	9.04	-0.76043	568	1	top1	0.22	1.8e-21	-0.7604	0.447	1	0.691438
Haematocrit %	Yes	Liver	CTC-297N7.8	17	10575791	10579323	0.4978	rs768596	2.79	rs8075503	0.377802	7.9	-0.7723	514	7	enet	0.38	1.8e-17	-0.8634	0.388	1	0.638149
Haematocrit %	Yes	Brain_Cortex	CTC-297N7.8	17	10575791	10579323	0.4055	rs768596	2.79	rs9904211	0.338126	6.85	-0.93543	514	1	top1	0.34	8.5e-14	-0.93543	0.35	1	0.605397
Haematocrit %	Yes	Whole_Blood	CTC-297N7.8	17	10575791	10579323	0.1088	rs768596	2.79	rs9904211	0.0772	6.04	-0.93543	514	1	top1	0.077	3.6e-08	-0.9354	0.35	1	0.606873
Haematocrit %	Yes	Whole_Blood	CTC-301O7.4	19	49834874	49843507	0.1437	rs7249925	7.62	rs354022	0.029148	-5.51	0.75256	375	6	lasso	0.076	4.3e-08	-1.47813	0.139	1	0.357099
Haematocrit %	Yes	Whole_Blood	CTC-312O10.2	19	6898310	6898697	0.2367	rs6510959	5.46	rs445817	0.11328	-6.53	-1.8503	435	3	lasso	0.19	6.9e-19	1.27131	0.204	1	0.448434
Haematocrit %	Yes	Liver	CTC-325H20.2	19	9455460	9456574	0.155	rs12979861	2.85	rs10408485	0.025116	4.15	1.3868	400	400	blup	0.051	0.0031	1.8369	0.0662	1	0.216961
Haematocrit %	Yes	Brain_Cortex	CTC-325H20.2	19	9455460	9456574	0.212	rs12979861	2.85	rs1978435	0.12035	4.63	1.3657	400	14	lasso	0.12	2.1e-05	0.7037	0.482	1	0.719714
Haematocrit %	Yes	Liver	CTC-329D1.2	5	139750476	139780952	0.2077	rs3733712	-3.78	rs250424	0.080752	-4.55	-1.2659	313	3	lasso	0.096	6.1e-05	1.4581	0.145	1	0.358036
Haematocrit %	Yes	Brain_Cortex	CTC-344H19.4	19	46530912	46533419	0.377	rs1865116	-5.32	rs11083794	0.249675	5.85	2.53825	414	2	lasso	0.28	1.7e-11	1.6158	0.106	1	0.310671
Haematocrit %	Yes	Whole_Blood	CTC-349C3.1	5	134368970	134686512	0.156	rs10056247	-4.17	rs2292011	-0.001934	-3.77	1.2306	399	29	enet	0.015	0.0097	-1.3307	0.183	1	0.42233
Haematocrit %	Yes	Whole_Blood	CTC-360G5.6	19	39360901	39364403	0.1702	rs11668766	4.18	rs1529713	0.087888	6.51	1.0415	400	3	lasso	0.12	1.9e-12	0.33873	0.735	1	0.875092
Haematocrit %	Yes	Liver	CTC-360G5.9	19	39425976	39429272	0.467	rs11668766	4.18	rs8113389	0.1225	5.36	0.2455	399	22	enet	0.19	8.2e-09	0.2835	0.777	1	0.896684
Haematocrit %	Yes	Brain_Cortex	CTC-360G5.9	19	39425976	39429272	0.249	rs11668766	4.18	rs11083489	0.182201	5.03	0.47567	398	1	top1	0.18	1.5e-07	0.4757	0.634	1	0.821034
Haematocrit %	Yes	Brain_Cortex	CTC-367J11.1	5	149855094	149864862	0.3431	rs891942	-2.54	rs3846703	0.222205	5.88	0.0487	487	1	top1	0.22	4.7e-09	0.0487	0.961	1	0.982433
Haematocrit %	Yes	Brain_Cortex	CTC-444N24.6	19	57778588	57791702	0.405	rs10410956	-2.74	rs10410956	0.192662	5.62	-2.7441	507	9	lasso	0.3	2.4e-12	-2.1472	0.0318	1	0.139439
Haematocrit %	Yes	Whole_Blood	CTC-444N24.6	19	57778588	57791702	0.1489	rs10410956	-2.74	rs7247503	0.021523	-4.56	1.3197	507	507	blup	0.034	0.00022	-0.6958	0.487	1	0.721236
Haematocrit %	Yes	Brain_Cortex	CTC-457E21.3	19	22779059	22786352	0.394	rs283142	3.12	rs16999362	0.047838	4.41	-0.76429	306	33	enet	0.24	1.3e-09	-1.1825	0.237	1	0.494838
Haematocrit %	Yes	Whole_Blood	CTC-457L16.2	17	19044330	19047002	0.1668	rs4924771	3.61	rs12602286	0.037	-5.06	0.00666	220	220	blup	0.06	1.2e-06	1.2882	0.198	1	0.43985
Haematocrit %	Yes	Liver	CTC-459F4.1	19	28248092	28251757	0.607	rs6510517	-2.96	rs4239564	0.352817	7.75	-2.169	279	25	enet	0.41	3.3e-19	-2.3034	0.0213	1	0.102089
Haematocrit %	Yes	Brain_Cortex	CTC-459F4.1	19	28248092	28251757	0.812	rs6510517	-2.96	rs4239564	0.615089	9.3	-2.169	279	16	enet	0.67	2.1e-34	-2.2979	0.0216	1	0.106969
Haematocrit %	Yes	Whole_Blood	CTC-459F4.1	19	28248092	28251757	0.2343	rs6510517	-2.96	rs12151234	0.087826	-6.79	1.1802	279	5	lasso	0.18	4.4e-18	-1.89282	0.0584	1	0.206917
Haematocrit %	Yes	Whole_Blood	CTC-459F4.3	19	28284371	28409771	0.0709	rs6510517	-2.96	rs8108442	0.027228	-4.61	-0.41797	289	289	blup	0.035	0.00019	0.46616	0.641	1	0.825909
Haematocrit %	Yes	Whole_Blood	CTC-459F4.6	19	28294446	28294968	0.0776	rs6510517	-2.96	rs4239564	0.066266	-5.61	-2.169	297	1	top1	0.066	3.3e-07	2.169	0.0301	1	0.137153
Haematocrit %	Yes	Liver	CTC-462L7.1	17	53246184	53250993	0.3177	rs8067230	4.91	rs7222197	0.112337	5.06	-0.1488	541	7	lasso	0.12	1e-05	0.6181	0.537	1	0.756851
Haematocrit %	Yes	Whole_Blood	CTC-462L7.1	17	53246184	53250993	0.1119	rs8067230	4.91	rs17817950	0.0607	5.19	3.4176	541	1	top1	0.061	1e-06	3.4176	0.000632	1	0.00704914
Haematocrit %	Yes	Brain_Cortex	CTC-467M3.3	5	87988462	87989789	0.2212	rs2304607	5.43	rs34338	0.068029	-4.29	-0.279	267	21	enet	0.069	0.0012	-2.7925	0.00523	1	0.0376904
Haematocrit %	Yes	Brain_Cortex	CTC-484P3.1	5	94161666	94162399	0.2992	rs169822	2.96	rs6888297	0.197979	5.32	-1.47	409	1	top1	0.2	3.8e-08	-1.4706	0.141	1	0.369317
Haematocrit %	Yes	Whole_Blood	CTC-484P3.1	5	94161666	94162399	0.2682	rs169822	2.96	rs152286	0.143273	8.05	-0.7275	409	7	lasso	0.2	7.7e-20	-1.08284	0.279	1	0.540172
Haematocrit %	Yes	Whole_Blood	CTC-490E21.10	19	41337126	41343115	0.0909	rs11879672	-10.88	rs3733829	0.006578	3.34	1.0441	428	428	blup	0.0099	0.031	4.05331	5.05e-05	0.296839	0.000848111
Haematocrit %	Yes	Whole_Blood	CTC-490G23.2	19	43833447	43835582	0.6702	NA	NA	NA	NA	NA	NA	301	0	lasso	0.42	7.2e-45	NA	NA	NA	NA
Haematocrit %	Yes	Brain_Cortex	CTC-498M16.2	5	87704799	87734907	0.3348	rs2304607	5.43	rs933647	0.105637	-3.82	0.509	258	1	top1	0.11	7.1e-05	-0.5087	0.611	1	0.803632
Haematocrit %	Yes	Brain_Cortex	CTC-498M16.4	5	87729709	87794514	0.3064	rs2304607	5.43	rs6452788	0.245085	5.89	-2.14	257	1	top1	0.25	6.2e-10	-2.1356	0.0327	1	0.142121
Haematocrit %	Yes	Whole_Blood	CTC-510F12.2	19	11314304	11326844	0.1535	rs7251031	-3.36	rs17616661	0.02288	-4.95	-1.3262	388	4	lasso	0.036	0.00016	0.85115	0.395	1	0.649821
Haematocrit %	Yes	Liver	CTC-510F12.4	19	11411453	11431999	0.213	rs7251031	-3.36	rs420703	0.133332	-4.69	0.21443	390	1	top1	0.13	2.2e-06	-0.2144	0.83	1	0.927398
Haematocrit %	Yes	Whole_Blood	CTC-510F12.4	19	11411453	11431999	0.6864	rs7251031	-3.36	rs377665	0.513191	-13.88	-0.32908	392	58	enet	0.57	2.3e-68	0.222	0.824	1	0.922566
Haematocrit %	Yes	Brain_Cortex	CTC-523E23.8	19	35414203	35417716	0.303	rs1688043	4.83	rs7249921	0.04925	-3.86	-1.27917	463	1	top1	0.049	0.0056	1.2792	0.201	1	0.453285
Haematocrit %	Yes	Brain_Cortex	CTC-525D6.1	19	29777918	30016659	0.591	rs8102137	5.27	rs11671079	0.083692	-5	-0.93141	516	516	blup	0.18	2.5e-07	-0.834	0.404	1	0.658358
Haematocrit %	Yes	Whole_Blood	CTC-527H23.3	16	48671054	48672630	0.0862	rs7194570	4.52	rs1558817	0.039347	5.14	4.4809	351	6	enet	0.05	8.5e-06	3.81792	0.000135	0.79353	0.00197396
Haematocrit %	Yes	Liver	CTC-537E7.3	5	67726254	67730308	0.1979	rs12523576	-3.68	rs4976053	0.043434	-3.75	1.6196	463	1	top1	0.043	0.0057	-1.6196	0.105	1	0.290793
Haematocrit %	Yes	Whole_Blood	CTC-550B14.7	19	55517561	55559413	0.3253	rs731386	3.41	rs12981732	0.212715	9.3	1.326	472	7	lasso	0.28	2e-28	1.17632	0.239	1	0.493793
Haematocrit %	Yes	Liver	CTC-559E9.6	19	19887411	19945736	0.239	rs10401969	6.27	rs23654	0.061695	4.51	-0.7022	302	1	top1	0.062	0.0012	-0.7022	0.483	1	0.717319
Haematocrit %	Yes	Brain_Cortex	CTC-559E9.6	19	19887411	19945736	0.22	rs10401969	6.27	rs12461018	0.141092	4.45	-0.73952	302	2	lasso	0.16	8.8e-07	-1.2401	0.215	1	0.467216
Haematocrit %	Yes	Whole_Blood	CTC-559E9.6	19	19887411	19945736	0.1657	rs10401969	6.27	rs7246983	0.043216	4.99	-0.51757	302	1	top1	0.043	3.5e-05	-0.51757	0.605	1	0.799503
Haematocrit %	Yes	Brain_Cortex	CTC-559E9.9	19	19861427	19863353	0.271	rs10401969	6.27	rs2021824	0.10707	-4.49	-1.1132	310	1	top1	0.11	6.3e-05	1.1132	0.266	1	0.525074
Haematocrit %	Yes	Liver	CTC-820M8.1	8	121647798	121650444	0.1843	rs12545570	2.3	rs4871135	0.088183	4.5	1.2073	419	1	top1	0.088	0.00012	1.2073	0.227	1	0.470356
Haematocrit %	Yes	Whole_Blood	CTC1	17	8130191	8151362	0.2113	rs1132554	7.6	rs12603646	0.143	-8.24	2.792	455	4	lasso	0.17	4.5e-17	-2.6717	0.00755	1	0.0506608
Haematocrit %	Yes	Liver	CTD-2005D20.1	4	69650336	69653192	0.3695	rs7659406	4.07	rs11931604	0.189588	5.79	0.27078	92	1	top1	0.19	1.2e-08	0.2708	0.787	1	0.902735
Haematocrit %	Yes	Brain_Cortex	CTD-2006C1.2	19	12098432	12157090	0.336	rs7252927	4.07	rs10404882	0.166924	-5.33	-2.3991	316	21	enet	0.19	1e-07	1.4215	0.155	1	0.390671
Haematocrit %	Yes	Whole_Blood	CTD-2006C1.2	19	12098432	12157090	0.1035	rs7252927	4.07	rs10404882	0.057661	-5.23	-2.3991	316	1	top1	0.058	1.9e-06	2.3991	0.0164	1	0.0906008
Haematocrit %	Yes	Whole_Blood	CTD-2006K23.1	17	72595979	72603368	0.4672	rs1054131	3.05	rs1522875	0.237	9.85	1.1029	481	9	lasso	0.36	2.7e-37	1.2625	0.207	1	0.452154
Haematocrit %	Yes	Whole_Blood	CTD-2007H13.3	5	98264875	98330717	0.1692	rs1037599	-3.28	rs150992	0.085283	6.04	1.509	346	1	top1	0.085	6.8e-09	1.509	0.131	1	0.342687
Haematocrit %	Yes	Whole_Blood	CTD-2007L18.5	11	68380367	68384179	0.1379	rs2602814	3.38	rs2510389	0.0289	4.93	0.014434	387	1	top1	0.029	0.00062	0.0144	0.988	1	0.99494
Haematocrit %	Yes	Liver	CTD-2008A1.2	15	45119293	45173803	0.5136	rs199138	-3.35	rs8026278	0.03731	-4.08	-0.7725	305	8	lasso	0.1	4.5e-05	0.333	0.739	1	0.880675
Haematocrit %	Yes	Whole_Blood	CTD-2008A1.2	15	45119293	45173803	0.1266	rs199138	-3.35	rs1648281	-0.002006	3.64	-1.4788	306	23	enet	0.0057	0.08	-0.459	0.646	1	0.827996
Haematocrit %	Yes	Liver	CTD-2012J19.1	5	1614951	1616449	0.5078	rs6554759	4.42	rs7734561	0.246017	6.22	2.9181	572	10	lasso	0.27	4.3e-12	2.1155	0.0344	1	0.140924
Haematocrit %	Yes	Brain_Cortex	CTD-2012J19.1	5	1614951	1616449	0.3373	rs6554759	4.42	rs7734561	0.03515	4.29	2.92	572	7	lasso	0.07	0.0012	2.0309	0.0423	1	0.170498
Haematocrit %	Yes	Brain_Cortex	CTD-2012J19.3	5	1594741	1611582	0.4273	rs6554759	4.42	rs7736340	0.021092	-3.67	-1.15	565	87	enet	0.14	6.2e-06	3.564	0.000365	1	0.00471748
Haematocrit %	Yes	Liver	CTD-2017D11.1	19	24216247	24249711	0.476	rs12461406	-3.61	rs17206087	0.402184	7.92	1.1464	168	4	lasso	0.41	2.5e-19	1.2254	0.22	1	0.462244
Haematocrit %	Yes	Brain_Cortex	CTD-2017D11.1	19	24216247	24249711	0.277	rs12461406	-3.61	rs11880244	0.190384	5.41	1.2021	168	1	top1	0.19	7.3e-08	1.2021	0.229	1	0.484551
Haematocrit %	Yes	Whole_Blood	CTD-2017D11.1	19	24216247	24249711	0.3758	rs12461406	-3.61	rs888315	0.402218	12.35	1.1292	169	8	lasso	0.43	2e-46	0.99346	0.32	1	0.579604
Haematocrit %	Yes	Liver	CTD-2020K17.3	17	43315395	43319101	0.4526	rs17631676	14.52	rs4792809	0.024896	3.67	-1.4451	259	258	blup	0.036	0.011	-1.2315	0.218	1	0.460079
Haematocrit %	Yes	Brain_Cortex	CTD-2020K17.3	17	43315395	43319101	0.8551	rs17631676	14.52	rs1552458	0.384665	7.26	-4.1085	259	15	lasso	0.47	1.6e-20	-4.8282	1.38e-06	0.00543996	3.942e-05
Haematocrit %	Yes	Whole_Blood	CTD-2020K17.3	17	43315395	43319101	0.1071	rs17631676	14.52	rs17685379	-0.000435	-3.02	-1.4029	259	259	blup	0.012	0.019	-0.177	0.86	1	0.941356
Haematocrit %	Yes	Whole_Blood	CTD-2020K17.4	17	43322553	43326203	0.1369	rs17631676	14.52	rs8065345	0.0612	-4.86	2.0753	258	1	top1	0.061	9.2e-07	-2.0753	0.038	1	0.15819
Haematocrit %	Yes	Liver	CTD-2034I21.2	16	50914120	50918012	0.3899	rs2052285	8.25	rs9930980	0.185	-5.53	0.1286	453	1	top1	0.19	1.8e-08	-0.12864	0.898	1	0.958248
Haematocrit %	Yes	Brain_Cortex	CTD-2037K23.2	5	77638189	77656331	0.2373	rs7722214	3.4	rs4388193	-0.007515	3.56	-0.204	439	439	blup	0.029	0.028	-1.3364	0.181	1	0.427503
Haematocrit %	Yes	Whole_Blood	CTD-2037K23.2	5	77638189	77656331	0.1183	rs7722214	3.4	rs10942859	0.019683	4.42	-0.5934	441	4	lasso	0.032	0.00037	-1.21932	0.223	1	0.471339
Haematocrit %	Yes	Liver	CTD-2044J15.2	5	6671219	6674499	0.3135	rs3776448	4.45	rs2288447	0.118213	5.22	-2.8371	627	5	lasso	0.13	4.4e-06	-2.7265	0.0064	1	0.0407624
Haematocrit %	Yes	Whole_Blood	CTD-2044J15.2	5	6671219	6674499	0.123	rs3776448	4.45	rs166049	0.062329	5.45	4.2929	627	1	top1	0.062	7.4e-07	4.2929	1.76e-05	0.103453	0.000340305
Haematocrit %	Yes	Brain_Cortex	CTD-2054N24.2	15	100347228	100417353	0.577	rs4965242	-5.56	rs7182621	0.14507	-5.76	-0.2486	540	540	blup	0.24	9.1e-10	0.296	0.767	1	0.895697
Haematocrit %	Yes	Whole_Blood	CTD-2054N24.2	15	100347228	100417353	0.1579	rs4965242	-5.56	rs1561048	0.026701	-4.46	-0.4722	540	3	lasso	0.041	5.3e-05	1.46728	0.142	1	0.361332
Haematocrit %	Yes	Whole_Blood	CTD-2062F14.3	14	101006467	101006746	0.2935	rs7156824	3.81	rs4073738	0.232767	-9.85	2.0659	410	9	enet	0.26	7.3e-26	-1.93295	0.0532	1	0.194835
Haematocrit %	Yes	Whole_Blood	CTD-2083E4.6	5	269973	271631	0.0549	rs11739543	6.21	rs7717734	0.018991	-4.19	0.3417	291	3	lasso	0.027	0.00089	0.50337	0.615	1	0.806193
Haematocrit %	Yes	Whole_Blood	CTD-2085J24.4	19	33366831	33369327	0.1133	rs8101881	-7.73	rs11084681	0.013569	4.36	-2.9111	423	423	blup	0.031	0.00038	0.60246	0.547	1	0.761731
Haematocrit %	Yes	Brain_Cortex	CTD-2162K18.4	19	37264055	37267980	0.147	rs17304779	4.07	rs17707033	0.037363	-3.79	1.0013	274	7	lasso	0.05	0.0051	-1.7241	0.0847	1	0.275356
Haematocrit %	Yes	Brain_Cortex	CTD-2184D3.6	15	52408771	52409165	0.388	rs1055746	2.37	rs2899485	0.142721	5.26	0.2442	399	1	top1	0.14	3.7e-06	0.244	0.807	1	0.916243
Haematocrit %	Yes	Liver	CTD-2186M15.1	5	32222038	32222453	0.2091	rs2112867	-3.33	rs161524	0.004653	3.63	-0.5225	514	514	blup	0.043	0.006	1.2129	0.225	1	0.468257
Haematocrit %	Yes	Brain_Cortex	CTD-2192J16.21	19	12640582	12643787	0.355	rs8110787	-4.59	rs4804715	0.275153	6.43	-1.0786	282	1	top1	0.28	4e-11	-1.0786	0.281	1	0.539028
Haematocrit %	Yes	Whole_Blood	CTD-2192J16.21	19	12640582	12643787	0.4189	rs8110787	-4.59	rs4804715	0.239697	9.48	-1.0786	283	1	top1	0.24	8.5e-24	-1.0786	0.281	1	0.541724
Haematocrit %	Yes	Whole_Blood	CTD-2196E14.4	16	23686515	23686820	0.1263	rs17806470	-3.99	rs7588	0.08926	6.13	0.18954	438	17	enet	0.091	1.9e-09	0.05662	0.955	1	0.984477
Haematocrit %	Yes	Liver	CTD-2203K17.1	5	33424131	33440725	0.4715	rs10056967	-2.06	rs3756663	0.292313	-6.82	-0.2229	480	1	top1	0.29	3.9e-13	0.2229	0.824	1	0.923957
Haematocrit %	Yes	Brain_Cortex	CTD-2203K17.1	5	33424131	33440725	0.3849	rs10056967	-2.06	rs3756663	0.300593	-6.41	-0.223	480	4	lasso	0.31	1.1e-12	0.2592	0.795	1	0.908374
Haematocrit %	Yes	Whole_Blood	CTD-2203K17.1	5	33424131	33440725	0.1216	rs10056967	-2.06	rs3756663	0.098583	-6.52	-0.2229	480	4	lasso	0.1	1.4e-10	0.37408	0.708	1	0.860907
Haematocrit %	Yes	Liver	CTD-2210P24.4	11	45792983	45793909	0.537	rs4756058	-3.83	rs1001595	0.258956	6.45	0.946	400	1	top1	0.26	1.3e-11	0.946	0.344	1	0.602317
Haematocrit %	Yes	Brain_Cortex	CTD-2210P24.4	11	45792983	45793909	0.455	rs4756058	-3.83	rs2467287	0.065268	4.5	-0.51943	400	38	enet	0.26	2.2e-10	-0.0179	0.986	1	0.9928
Haematocrit %	Yes	Brain_Cortex	CTD-2227C6.2	5	82308104	82308928	0.1411	rs7729839	-2.81	rs4266384	0.143475	4.76	1.26	405	1	top1	0.14	3.5e-06	1.26	0.208	1	0.461416
Haematocrit %	Yes	Brain_Cortex	CTD-2228A4.1	5	17107469	17107898	0.6775	rs423465	-3.38	rs632754	0.434345	7.66	0.689	433	6	lasso	0.48	5.7e-21	0.3319	0.74	1	0.879168
Haematocrit %	Yes	Whole_Blood	CTD-2228A4.1	5	17107469	17107898	0.2065	rs423465	-3.38	rs13175997	0.075112	-6.28	-1.1816	433	4	lasso	0.086	5.4e-09	0.9723	0.331	1	0.590297
Haematocrit %	Yes	Liver	CTD-2228K2.7	5	473351	480780	0.9232	rs11739543	6.21	rs1035908	0.04244	-4.34	-1.483	325	30	lasso	0.51	5.7e-25	0.2516	0.801	1	0.910358
Haematocrit %	Yes	Brain_Cortex	CTD-2228K2.7	5	473351	480780	0.9002	rs11739543	6.21	rs11134054	0.398285	-7.45	5.61	325	15	lasso	0.66	2e-33	-2.8475	0.00441	1	0.0330498
Haematocrit %	Yes	Whole_Blood	CTD-2228K2.7	5	473351	480780	0.8191	rs11739543	6.21	rs768479	0.214389	8.97	4.6373	325	41	enet	0.47	2.2e-52	1.99496	0.046	1	0.178239
Haematocrit %	Yes	Brain_Cortex	CTD-2235C13.3	5	74659585	74660067	0.1821	rs3094246	-2.9	rs6872586	0.019941	-3.93	1	337	4	lasso	0.023	0.043	-1.3013	0.193	1	0.442844
Haematocrit %	Yes	Whole_Blood	CTD-2235C13.3	5	74659585	74660067	0.0542	rs3094246	-2.9	rs698912	0.001377	-3.34	1.7682	337	337	blup	0.028	0.0007	-1.83211	0.0669	1	0.225688
Haematocrit %	Yes	Brain_Cortex	CTD-2245F17.3	19	53700364	53714268	0.37	rs10423632	-3.63	rs12978451	-0.00624	3.64	-0.16914	475	475	blup	0.042	0.01	-0.7745	0.439	1	0.686449
Haematocrit %	Yes	Whole_Blood	CTD-2245F17.3	19	53700364	53714268	0.1794	rs10423632	-3.63	rs17272903	0.047399	-5.84	-0.85706	475	2	lasso	0.14	1.8e-13	0.56233	0.574	1	0.779929
Haematocrit %	Yes	Liver	CTD-2248H3.1	5	80538149	80538418	0.7248	rs11745040	2.92	rs6893467	0.404618	8	0.6347	447	9	lasso	0.44	1.2e-20	0.6575	0.511	1	0.737737
Haematocrit %	Yes	Brain_Cortex	CTD-2248H3.1	5	80538149	80538418	0.361	rs11745040	2.92	rs11950033	0.2383	6.66	0.71	447	5	lasso	0.26	1.3e-10	0.417	0.677	1	0.844002
Haematocrit %	Yes	Liver	CTD-2256P15.4	5	10264709	10267258	0.3652	rs1080438	3.78	rs10067744	0.106295	-4.49	-0.5432	606	1	top1	0.11	2.5e-05	0.5432	0.587	1	0.79316
Haematocrit %	Yes	Brain_Cortex	CTD-2256P15.4	5	10264709	10267258	0.5555	rs1080438	3.78	rs6892818	0.219474	-5.59	-0.79	606	1	top1	0.22	6e-09	0.7904	0.429	1	0.680201
Haematocrit %	Yes	Whole_Blood	CTD-2258A20.5	16	66503769	66513034	0.4148	rs7499886	4.53	rs2002907	0.207505	9.23	3.4883	491	491	blup	0.27	1.4e-27	3.37596	0.000736	1	0.00805625
Haematocrit %	Yes	Liver	CTD-2260A17.1	5	96120481	96121703	0.2653	rs27311	2.47	rs149173	0.048477	-4.64	0.7548	502	17	enet	0.12	5.7e-06	-0.5094	0.61	1	0.805879
Haematocrit %	Yes	Brain_Cortex	CTD-2260A17.1	5	96120481	96121703	0.1868	rs27311	2.47	rs34755	0.136773	5.07	0.0938	500	1	top1	0.14	6e-06	0.0938	0.925	1	0.969258
Haematocrit %	Yes	Whole_Blood	CTD-2260A17.1	5	96120481	96121703	0.2574	rs27311	2.47	rs149173	0.148495	-7.55	0.7548	502	10	lasso	0.16	5e-16	-1.2238	0.221	1	0.468122
Haematocrit %	Yes	Whole_Blood	CTD-2260A17.2	5	96149731	96271097	0.0596	rs27311	2.47	rs2549782	0.020409	-3.67	0.7321	504	1	top1	0.02	0.0035	-0.73208	0.464	1	0.704752
Haematocrit %	Yes	Liver	CTD-2260A17.3	5	96140056	96141808	0.2086	rs27311	2.47	rs26498	0.051904	4.43	-0.3638	501	501	blup	0.074	0.0004	-1.4212	0.155	1	0.373338
Haematocrit %	Yes	Whole_Blood	CTD-2260A17.3	5	96140056	96141808	0.2295	rs27311	2.47	rs26493	0.09726	7.13	-0.8937	501	19	enet	0.16	1.3e-15	-1.22681	0.22	1	0.467013
Haematocrit %	Yes	Whole_Blood	CTD-2267D19.2	17	38497119	38499388	0.2159	rs3169572	-5.12	rs2715553	0.0799	6.33	-1.6182	345	345	blup	0.085	7e-09	0.7108	0.477	1	0.713074
Haematocrit %	Yes	Brain_Cortex	CTD-2270L9.4	16	23464079	23468927	0.1058	rs17806470	-3.93	rs4967958	0.027026	3.87	0.5473	439	439	blup	0.052	0.0047	-0.0505	0.96	1	0.982175
Haematocrit %	Yes	Whole_Blood	CTD-2286N8.2	18	76877207	76877920	0.1038	rs12958819	-3.07	rs3017664	0.0535	-5.96	0.41661	459	1	top1	0.054	4.4e-06	-0.4166	0.677	1	0.841668
Haematocrit %	Yes	Brain_Cortex	CTD-2287O16.5	5	115419504	115421113	0.3837	rs2112571	-4.76	rs17138853	0.000667	3.6	2.11	593	593	blup	0.052	0.0044	0.764	0.445	1	0.692261
Haematocrit %	Yes	Brain_Cortex	CTD-2292M16.8	14	20728639	20732467	0.529	rs1713459	-3.61	rs3209531	0.004766	3.78	1.0818	578	75	enet	0.085	0.00035	1.53252	0.125	1	0.340532
Haematocrit %	Yes	Brain_Cortex	CTD-2292P10.4	8	143786546	143808391	0.4953	rs4977038	3.65	rs2164308	0.44631	-7.82	0.7306	405	1	top1	0.45	5.2e-19	-0.7306	0.465	1	0.708007
Haematocrit %	Yes	Brain_Cortex	CTD-2297D10.2	5	5132893	5140167	0.3994	rs2255273	3.12	rs6884256	-0.006997	3.66	0.405	644	644	blup	0.016	0.079	-0.4519	0.651	1	0.830499
Haematocrit %	Yes	Liver	CTD-2302E22.5	14	64060749	64062009	0.2274	rs1953241	-4.43	rs17100839	-0.002438	3.17	-0.35937	381	381	blup	0.0045	0.2	-2.44302	0.0146	1	0.0779854
Haematocrit %	Yes	Liver	CTD-2303H24.2	17	18424439	18437376	0.2807	rs3829956	-4.18	rs584300	0.171981	5.22	1.0915	291	1	top1	0.17	6.5e-08	1.0915	0.275	1	0.526159
Haematocrit %	Yes	Brain_Cortex	CTD-2303H24.2	17	18424439	18437376	0.398	rs3829956	-4.18	rs2461847	0.14895	5.86	1.1031	291	28	enet	0.31	2e-12	3.39443	0.000688	1	0.00800028
Haematocrit %	Yes	Whole_Blood	CTD-2303H24.2	17	18424439	18437376	0.3055	rs3829956	-4.18	rs7222009	0.171	8.04	1.112	291	23	enet	0.22	6.7e-22	3.0609	0.00221	1	0.0197123
Haematocrit %	Yes	Whole_Blood	CTD-2310F14.1	5	56223701	56225400	0.2178	rs157843	-4.92	rs185220	0.192189	-8.47	-0.1895	495	1	top1	0.19	6.2e-19	0.18948	0.85	1	0.937173
Haematocrit %	Yes	Brain_Cortex	CTD-2313J17.5	15	93322987	93324722	0.331	rs11853328	4.06	rs7183797	0.268861	6.1	1.1492	641	1	top1	0.27	7.1e-11	1.15	0.25	1	0.508252
Haematocrit %	Yes	Brain_Cortex	CTD-2315E11.1	15	90645881	90676674	0.276	rs1107460	-3.62	rs4436756	0.105312	-4.9	-1.3906	429	1	top1	0.11	7.3e-05	1.39	0.164	1	0.404055
Haematocrit %	Yes	Liver	CTD-2324F15.2	5	6310554	6339997	0.6453	rs3776448	4.45	rs4592	0.22621	6.92	2.5312	636	11	lasso	0.29	4.3e-13	1.7859	0.0741	1	0.234143
Haematocrit %	Yes	Brain_Cortex	CTD-2324F15.2	5	6310554	6339997	0.4042	rs3776448	4.45	rs4592	0.211488	5.42	2.53	634	17	enet	0.21	1.2e-08	2.3477	0.0189	1	0.0979025
Haematocrit %	Yes	Whole_Blood	CTD-2324F15.2	5	6310554	6339997	0.2835	rs3776448	4.45	rs4592	0.194792	8.61	2.5312	636	1	top1	0.19	3.4e-19	2.5312	0.0114	1	0.0695116
Haematocrit %	Yes	Liver	CTD-2325M2.1	19	8073613	8080909	0.209	rs625910	-3.81	rs1864029	0.003029	-3.71	0.00475	435	9	enet	0.02	0.046	-0.1989	0.842	1	0.930601
Haematocrit %	Yes	Brain_Cortex	CTD-2325M2.1	19	8073613	8080909	0.392	rs625910	-3.81	rs4804249	0.026983	-4.16	-0.4985	435	435	blup	0.064	0.0018	1.2197	0.223	1	0.477753
Haematocrit %	Yes	Whole_Blood	CTD-2325P2.3	14	69150128	69152282	0.1605	rs1465788	-5.14	rs7159916	-0.002126	-3.5	-0.14892	610	610	blup	0.034	0.00022	-1.08942	0.276	1	0.536484
Haematocrit %	Yes	Liver	CTD-2336O2.1	8	1710156	1712668	0.553	rs4876218	2.9	rs10481354	0.277934	-7.38	0.8777	733	5	lasso	0.35	7.9e-16	-0.8907	0.373	1	0.62577
Haematocrit %	Yes	Brain_Cortex	CTD-2336O2.1	8	1710156	1712668	0.3487	rs4876218	2.9	rs7846610	0.15769	-5.34	0.7858	732	1	top1	0.16	1.1e-06	-0.7858	0.432	1	0.681723
Haematocrit %	Yes	Whole_Blood	CTD-2336O2.1	8	1710156	1712668	0.2755	rs4876218	2.9	rs10481354	0.163994	-7.89	0.87773	733	1	top1	0.16	3.6e-16	-0.8777	0.38	1	0.635279
Haematocrit %	Yes	Brain_Cortex	CTD-2341M24.1	14	86401054	86596117	0.339	rs12884234	2.82	rs12879020	-0.007511	-3.2	-1.1719	497	497	blup	0.0066	0.17	-0.8599	0.39	1	0.644604
Haematocrit %	Yes	Brain_Cortex	CTD-2349P21.5	17	29056487	29058220	0.0852	rs8082537	4.33	rs11658344	0.023376	-3.67	3.26012	281	22	enet	0.065	0.0017	-2.72031	0.00652	1	0.0446989
Haematocrit %	Yes	Brain_Cortex	CTD-2349P21.9	17	29119390	29119851	0.4672	rs8082537	4.33	rs1808257	0.025869	4.97	1.1786	268	268	blup	0.15	1.4e-06	3.20703	0.00134	1	0.0134068
Haematocrit %	Yes	Whole_Blood	CTD-2350C19.1	17	26729128	26731067	0.0672	rs11545700	-4.12	rs2239907	0.0688	-5.51	-0.51211	276	1	top1	0.069	2e-07	0.5121	0.609	1	0.802444
Haematocrit %	Yes	Whole_Blood	CTD-2353F22.1	5	36666316	36725297	0.3907	rs158409	3.69	rs1025288	0.347794	11.36	-1.166	398	1	top1	0.35	4.6e-36	-1.166	0.244	1	0.499037
Haematocrit %	Yes	Whole_Blood	CTD-2358C21.4	16	31723066	31723305	0.0754	rs2288005	-3.23	rs6565285	0.081457	5.69	-0.65527	208	1	top1	0.081	1.5e-08	-0.65527	0.512	1	0.73858
Haematocrit %	Yes	Liver	CTD-2366F13.1	5	52405672	52410956	0.2637	rs2279586	-5.09	rs153602	0.11498	4.88	1.3187	556	1	top1	0.11	1.1e-05	1.3187	0.187	1	0.416906
Haematocrit %	Yes	Brain_Cortex	CTD-2366F13.1	5	52405672	52410956	0.2929	rs2279586	-5.09	rs10940291	0.177261	5.26	1.69	557	1	top1	0.18	2.2e-07	1.6892	0.0912	1	0.288763
Haematocrit %	Yes	Brain_Cortex	CTD-2366F13.2	5	52384846	52385298	0.3115	rs2279586	-5.09	rs3212460	0.050172	4.5	2.27	566	30	enet	0.072	0.00098	1.9889	0.0467	1	0.182269
Haematocrit %	Yes	Liver	CTD-2368P22.1	19	58513429	58522600	0.339	rs2547354	3.72	rs10411019	0.122178	5.73	0.63413	453	4	lasso	0.15	6.8e-07	-0.0227	0.982	1	0.989998
Haematocrit %	Yes	Brain_Cortex	CTD-2368P22.1	19	58513429	58522600	0.467	rs2547354	3.72	rs4801538	0.337674	6.89	0.65173	452	1	top1	0.34	8.9e-14	0.6517	0.515	1	0.745002
Haematocrit %	Yes	Whole_Blood	CTD-2368P22.1	19	58513429	58522600	0.2513	rs2547354	3.72	rs1035522	0.10455	7.06	0.65379	453	453	blup	0.14	1.9e-13	1.14271	0.253	1	0.511394
Haematocrit %	Yes	Liver	CTD-2369P2.2	19	10332111	10333870	0.368	rs16997792	-2.99	rs2288937	0.160853	5.09	-1.3829	373	4	lasso	0.18	4.7e-08	-1.4187	0.156	1	0.373534
Haematocrit %	Yes	Whole_Blood	CTD-2373H9.5	17	76899345	76901106	0.1959	rs3744802	-3.8	rs8068674	0.0739	6.57	-1.1836	654	7	enet	0.098	4.8e-10	-1.2082	0.227	1	0.476538
Haematocrit %	Yes	Brain_Cortex	CTD-2380F24.1	16	19772561	19777421	0.284	rs9932649	-3.69	rs1858973	0.198621	-5.92	0.9957	453	5	lasso	0.21	1.2e-08	-0.8749	0.382	1	0.637529
Haematocrit %	Yes	Whole_Blood	CTD-2510F5.4	17	57280038	57280261	0.0985	rs7213014	5.11	rs34678056	0.0115	3.72	-2.1986	297	297	blup	0.03	0.00047	-3.9365	8.27e-05	0.486111	0.00130325
Haematocrit %	Yes	Liver	CTD-2514C3.1	20	25999468	26001320	0.1011	rs6115227	5.02	rs2424750	0.032193	3.78	-1.022	93	93	blup	0.044	0.0056	2.06381	0.039	1	0.153573
Haematocrit %	Yes	Whole_Blood	CTD-2516F10.2	11	7448497	7533746	0.2619	rs7117223	2.61	rs7943470	0.07	6.54	-1.0104	663	21	enet	0.11	7.8e-11	-1.1374	0.255	1	0.513846
Haematocrit %	Yes	Whole_Blood	CTD-2521M24.9	19	17516503	17529713	0.1609	rs10421557	5.2	rs4808628	0.002231	-3.22	-2.3754	443	443	blup	0.012	0.021	0.85357	0.393	1	0.648345
Haematocrit %	Yes	Brain_Cortex	CTD-2523D13.2	11	119600293	119610333	0.199	rs2444242	2.86	rs7952366	0.098204	4.72	-0.56953	471	1	top1	0.098	0.00013	-0.5695	0.569	1	0.78126
Haematocrit %	Yes	Liver	CTD-2526M8.2	18	54836846	54838425	0.303	rs12968116	-6.83	rs1217562	0.140598	4.81	-0.966	502	5	lasso	0.17	9e-08	-0.254	0.799	1	0.909585
Haematocrit %	Yes	Whole_Blood	CTD-2527I21.14	19	35505865	35516239	0.1869	rs1688043	4.83	rs35879596	0.012179	-4.01	-1.6413	492	52	enet	0.031	0.00044	1.03549	0.3	1	0.559454
Haematocrit %	Yes	Whole_Blood	CTD-2538C1.2	19	33177995	33182656	0.1018	rs8101881	-7.73	rs12610342	0.079796	-5.8	3.42431	404	1	top1	0.08	2.1e-08	-3.42431	0.000616	1	0.00691002
Haematocrit %	Yes	Liver	CTD-2540F13.2	19	39228988	39230503	0.379	rs11668766	4.18	rs12976749	0.099266	-5.18	0.41587	410	21	enet	0.27	5.9e-12	2.3185	0.0204	1	0.09928
Haematocrit %	Yes	Brain_Cortex	CTD-2541M15.3	8	6473125	6474719	0.472	rs2912063	2.64	rs2936501	0.06624	-4.66	2.3079	901	28	enet	0.18	1.6e-07	-2.2689	0.0233	1	0.112284
Haematocrit %	Yes	Whole_Blood	CTD-2541M15.3	8	6473125	6474719	0.1378	rs2912063	2.64	rs2959798	0.018762	-3.97	2.28937	901	1	top1	0.019	0.0049	-2.2894	0.0221	1	0.111219
Haematocrit %	Yes	Whole_Blood	CTD-2545M3.8	19	50990067	50990895	0.1314	rs1673018	-3.45	rs1673028	-0.000441	3.61	0.73723	443	443	blup	0.0058	0.077	3.72876	0.000192	1	0.0026246
Haematocrit %	Yes	Whole_Blood	CTD-2547L24.3	14	91709103	91717426	0.1223	rs1951244	-3.57	rs2295524	-0.002711	-3.57	0.48075	384	384	blup	0.011	0.024	-1.56814	0.117	1	0.318392
Haematocrit %	Yes	Brain_Cortex	CTD-2554C21.1	19	38270519	38283505	0.114	rs2921563	4.65	rs7259272	0.052856	3.88	1.0164	305	3	lasso	0.056	0.0034	1.0282	0.304	1	0.56156
Haematocrit %	Yes	Whole_Blood	CTD-2555A7.3	16	89179583	89181687	0.127	rs837763	11.87	rs7498787	0.03658	4.61	-0.21497	430	6	lasso	0.051	7.9e-06	-1.44655	0.148	1	0.369403
Haematocrit %	Yes	Brain_Cortex	CTD-2561B21.5	17	78940172	78945013	0.3596	rs7220048	-3.83	rs6565507	0.277504	6.34	-1.1122	441	3	lasso	0.3	4.6e-12	-1.64032	0.101	1	0.304157
Haematocrit %	Yes	Whole_Blood	CTD-2561J22.2	19	21565667	21569979	0.0844	rs6511286	-3.34	rs3951363	-0.000912	3.43	1.7781	287	287	blup	0.0099	0.031	0.67908	0.497	1	0.72943
Haematocrit %	Yes	Liver	CTD-2561J22.5	19	21627043	21646710	0.208	rs6511286	-3.34	rs8112960	0.040872	-4.72	1.2054	299	17	enet	0.15	4.8e-07	-0.6727	0.501	1	0.730336
Haematocrit %	Yes	Brain_Cortex	CTD-2561J22.5	19	21627043	21646710	0.209	rs6511286	-3.34	rs7250360	0.083405	4.72	-3.1026	299	25	enet	0.11	3.4e-05	-2.9607	0.00307	1	0.0252124
Haematocrit %	Yes	Whole_Blood	CTD-2561J22.5	19	21627043	21646710	0.2449	rs6511286	-3.34	rs8112960	0.222746	-9.33	1.2054	299	3	lasso	0.24	1.7e-23	-1.36218	0.173	1	0.40692
Haematocrit %	Yes	Brain_Cortex	CTD-2568A17.5	19	51320937	51322134	0.396	rs1673018	-3.41	rs11673306	0.380018	7.19	-2.1647	535	1	top1	0.38	1e-15	-2.1647	0.0304	1	0.135103
Haematocrit %	Yes	Whole_Blood	CTD-2568A17.5	19	51320937	51322134	0.1327	rs1673018	-3.41	rs11673306	0.073463	5.33	-2.1647	535	1	top1	0.073	7.7e-08	-2.1647	0.0304	1	0.137879
Haematocrit %	Yes	Brain_Cortex	CTD-2574D22.2	16	29938357	29940254	0.1791	rs3809624	8.59	rs13332078	0.018116	-4.08	-0.4618	182	182	blup	0.092	0.0002	5.7358	9.7e-09	3.82374e-05	4.06781e-07
Haematocrit %	Yes	Liver	CTD-2583A14.11	19	58379541	58380202	0.201	rs2547354	3.72	rs1047128	0.054259	4.51	-0.51656	468	1	top1	0.054	0.0022	-0.5166	0.605	1	0.801878
Haematocrit %	Yes	Whole_Blood	CTD-2583A14.11	19	58379541	58380202	0.3108	rs2547354	3.72	rs2009061	0.109082	6.7	-0.26866	468	28	enet	0.16	2.4e-15	-0.42692	0.669	1	0.839356
Haematocrit %	Yes	Liver	CTD-2583A14.8	19	58378406	58379252	0.295	rs2547354	3.72	rs16960555	0.063887	5.09	-0.22502	468	24	enet	0.16	2.1e-07	-0.4367	0.662	1	0.835355
Haematocrit %	Yes	Whole_Blood	CTD-2587H19.1	19	54862991	54864894	0.259	rs422948	4.8	rs2287825	0.132281	-7.09	-2.0424	448	1	top1	0.13	3.6e-13	2.0424	0.0411	1	0.166381
Haematocrit %	Yes	Brain_Cortex	CTD-2587H19.2	19	54945363	54945821	0.484	rs422948	4.8	rs7247170	0.134488	5.03	1.4424	454	8	lasso	0.21	1.5e-08	1.663	0.0963	1	0.296806
Haematocrit %	Yes	Brain_Cortex	CTD-2587H19.3	19	54949192	54949528	0.258	rs422948	4.8	rs7255633	0.003701	3.57	1.6822	457	457	blup	0.054	0.0039	0.0153	0.988	1	0.99352
Haematocrit %	Yes	Whole_Blood	CTD-2587M2.1	5	108572821	108662070	0.4202	rs10491355	2.79	rs246105	0.327706	11.04	-0.7906	373	14	enet	0.33	4.3e-34	-1.10135	0.271	1	0.530979
Haematocrit %	Yes	Liver	CTD-2589H19.6	5	675941	676731	0.2759	rs11739543	6.21	rs6555357	0.095506	-4.69	1.5052	348	1	top1	0.096	6.3e-05	-1.5052	0.132	1	0.338867
Haematocrit %	Yes	Whole_Blood	CTD-2616J11.4	19	51891543	51893828	0.3809	rs11084096	-3.7	rs8111906	0.244538	9.62	1.4013	656	1	top1	0.24	2.6e-24	1.4013	0.161	1	0.389448
Haematocrit %	Yes	Whole_Blood	CTD-2619J13.14	19	58915605	58919851	0.1577	rs2547354	3.72	rs7257872	0.091141	6.04	2.8369	313	1	top1	0.091	2e-09	2.8369	0.00456	1	0.03481
Haematocrit %	Yes	Liver	CTD-2619J13.17	19	58939999	58942515	0.178	rs2547354	3.72	rs7259841	0.080534	4.42	-1.9054	304	15	enet	0.087	0.00013	-0.3714	0.71	1	0.861369
Haematocrit %	Yes	Whole_Blood	CTD-2619J13.17	19	58939999	58942515	0.1339	rs2547354	3.72	rs7259841	0.125089	7.18	-1.9054	304	1	top1	0.13	1.7e-12	-1.9054	0.0567	1	0.202974
Haematocrit %	Yes	Brain_Cortex	CTD-2619J13.19	19	58951815	58957216	0.178	rs2547354	3.72	rs3794971	0.042285	4.43	-1.506	301	10	lasso	0.1	8.8e-05	0.7987	0.424	1	0.67641
Haematocrit %	Yes	Liver	CTD-2623N2.3	19	9866828	9867539	0.17	rs16997792	-2.99	rs13345301	0.055857	4.04	1.6806	337	1	top1	0.056	0.002	1.6806	0.0928	1	0.272936
Haematocrit %	Yes	Brain_Cortex	CTD-2636A23.2	5	43287703	43289496	0.2848	rs7713458	-4.73	rs1895456	0.137721	4.65	2.32	314	1	top1	0.14	5.6e-06	2.3166	0.0205	1	0.103075
Haematocrit %	Yes	Brain_Cortex	CTD-2651B20.1	15	45444862	45445415	0.201	rs269859	-3.48	rs3649	0.05973	4.37	0.1518	307	3	lasso	0.098	0.00013	0.656	0.512	1	0.741751
Haematocrit %	Yes	Liver	CTD-2651B20.3	15	45543884	45571449	0.3256	rs11854477	-3.39	rs7167146	0.11517	-4.96	-1.6046	335	1	top1	0.12	1.1e-05	1.605	0.109	1	0.298675
Haematocrit %	Yes	Brain_Cortex	CTD-2651B20.3	15	45543884	45571449	0.688	rs11854477	-3.39	rs8024620	0.486746	-8.23	-1.5689	335	335	blup	0.52	5.2e-23	1.75	0.0805	1	0.266665
Haematocrit %	Yes	Liver	CTD-2651B20.4	15	45622407	45624832	0.317	rs11854477	-3.39	rs1153860	0.16441	-5.56	-1.0357	325	325	blup	0.21	1.4e-09	0.666	0.505	1	0.733538
Haematocrit %	Yes	Brain_Cortex	CTD-2651B20.4	15	45622407	45624832	0.259	rs11854477	-3.39	rs1145080	0.177722	-5.85	-1.0327	325	1	top1	0.18	2.1e-07	1.03	0.302	1	0.559175
Haematocrit %	Yes	Whole_Blood	CTD-3018O17.3	19	52892272	52901019	0.25	rs17835435	3.52	rs324119	0.111478	6.55	-2.08266	464	4	lasso	0.11	1.5e-11	-2.02019	0.0434	1	0.171904
Haematocrit %	Yes	Brain_Cortex	CTD-3025N20.2	8	66439243	66475015	0.4237	rs34743985	2.89	rs11992528	0.28048	-6.22	0.5088	363	1	top1	0.28	2.4e-11	-0.5088	0.611	1	0.803632
Haematocrit %	Yes	Liver	CTD-3025N20.3	8	66504085	66504707	0.3183	rs6981354	-2.81	rs3812412	0.177192	-5.66	0.7587	360	7	lasso	0.18	2.7e-08	-1.0349	0.301	1	0.554658
Haematocrit %	Yes	Brain_Cortex	CTD-3025N20.3	8	66504085	66504707	0.4236	rs6981354	-2.81	rs7836349	0.3986	-7.36	0.7366	360	1	top1	0.4	1.3e-16	-0.7365	0.461	1	0.703275
Haematocrit %	Yes	Whole_Blood	CTD-3030D20.2	19	21500963	21501521	0.1568	rs6511286	-3.34	rs1781867	0.096692	6.26	-0.29944	288	1	top1	0.097	6.5e-10	-0.29944	0.765	1	0.891136
Haematocrit %	Yes	Whole_Blood	CTD-3049M7.1	15	94261771	94614049	0.1392	rs10520737	-3.48	rs4587926	0.036185	4.96	-0.3993	605	1	top1	0.036	0.00014	-0.39928	0.69	1	0.850812
Haematocrit %	Yes	Whole_Blood	CTD-3051D23.1	14	105309000	105312253	0.0915	rs7159216	-5.27	rs2841279	0.009215	-3.52	0.95261	350	1	top1	0.0092	0.036	-0.95261	0.341	1	0.600479
Haematocrit %	Yes	Whole_Blood	CTD-3064M3.1	8	142350648	142354720	0.3776	rs11167039	4.23	rs6985508	0.296732	-10.48	0.28333	458	4	lasso	0.3	1.1e-30	-0.3861	0.699	1	0.856698
Haematocrit %	Yes	Brain_Cortex	CTD-3074O7.12	11	66303369	66305407	0.368	rs3741360	-5.47	rs11550299	0.03655	-4.87	-5.169	264	264	blup	0.16	1.1e-06	5.3622	8.22e-08	0.000324032	2.89315e-06
Haematocrit %	Yes	Whole_Blood	CTD-3074O7.12	11	66303369	66305407	0.0941	rs3741360	-5.47	rs3867132	0.0568	-4.89	-3.6152	264	1	top1	0.057	2.2e-06	3.6152	0.0003	1	0.00375991
Haematocrit %	Yes	Whole_Blood	CTD-3074O7.5	11	66240961	66245567	0.0574	rs3741360	-5.47	rs11227527	0.0129	-4.25	-5.4639	283	5	enet	0.039	8.8e-05	6.0557	1.4e-09	8.2292e-06	6.05088e-08
Haematocrit %	Yes	Liver	CTD-3080P12.3	5	1173256	1178720	0.4745	rs6554759	4.42	rs4246736	0.146684	-5.62	1.5021	367	21	enet	0.29	6.7e-13	-2.4239	0.0154	1	0.0808926
Haematocrit %	Yes	Whole_Blood	CTD-3088G3.8	16	11453702	11617444	0.2947	rs529866	3.7	rs8052665	0.047907	5.74	0.44367	482	7	lasso	0.11	3.2e-11	-0.64771	0.517	1	0.741563
Haematocrit %	Yes	Brain_Cortex	CTD-3092A11.1	15	30762982	30799826	0.206	rs7166258	-2.75	rs2046362	0.208176	5.46	2.2975	133	1	top1	0.21	1.6e-08	2.3	0.0216	1	0.106969
Haematocrit %	Yes	Whole_Blood	CTD-3092A11.1	15	30762982	30799826	0.0572	rs7166258	-2.75	rs16956414	0.00235	-3.63	-2.2667	133	4	lasso	0.0041	0.11	2.34433	0.0191	1	0.10051
Haematocrit %	Yes	Whole_Blood	CTD-3092A11.2	15	30780166	30782516	0.1747	rs7166258	-2.75	rs871312	0.073507	-5.44	-2.1096	130	39	enet	0.087	4.5e-09	0.10674	0.915	1	0.969076
Haematocrit %	Yes	Liver	CTD-3098H1.2	19	48366740	48368598	0.798	rs4149452	-3.85	rs2547231	0.397184	8.14	2.7013	507	10	lasso	0.41	3.3e-19	2.2376	0.0252	1	0.112452
Haematocrit %	Yes	Whole_Blood	CTD-3105H18.4	19	12490560	12494501	0.1499	rs7252927	4.07	rs11668955	0.020644	-4.43	-2.1122	270	270	blup	0.042	4.7e-05	2.80783	0.00499	1	0.0376041
Haematocrit %	Yes	Liver	CTD-3105H18.7	19	12561749	12571519	0.505	rs8110787	-4.55	rs17469542	0.153253	5.45	3.6711	278	14	lasso	0.17	6.8e-08	3.6393	0.000273	0.777231	0.00336241
Haematocrit %	Yes	Liver	CTD-3110H11.1	15	50651647	50652391	0.3243	rs12902050	6.08	rs677143	0.17425	5.32	-0.633	413	1	top1	0.17	5.3e-08	-0.633	0.527	1	0.749061
Haematocrit %	Yes	Brain_Cortex	CTD-3110H11.1	15	50651647	50652391	0.318	rs12902050	6.08	rs12903381	0.280704	6.68	-0.4751	414	4	lasso	0.29	1.5e-11	-0.639	0.523	1	0.750584
Haematocrit %	Yes	Whole_Blood	CTD-3110H11.1	15	50651647	50652391	0.2026	rs12902050	6.08	rs2414049	0.153114	7.96	-0.6175	414	8	lasso	0.17	2.5e-16	-0.7755	0.438	1	0.684724
Haematocrit %	Yes	Liver	CTD-3110P2.2	11	63010557	63011476	0.346	rs3934131	3.24	rs1193727	0.022635	2.78	-1.3477	298	298	blup	0.037	0.0097	1.3839	0.166	1	0.389293
Haematocrit %	Yes	Brain_Cortex	CTD-3126B10.4	16	2694085	2695215	0.3261	rs1640778	4.06	rs4786303	0.239103	-6.19	2.799	310	3	enet	0.24	7.9e-10	-2.5798	0.00989	1	0.0607264
Haematocrit %	Yes	Whole_Blood	CTD-3131K8.2	19	17599799	17622437	0.2046	rs10421557	5.2	rs7255307	0.089219	6.31	0.30739	421	6	lasso	0.092	1.6e-09	0.36536	0.715	1	0.864234
Haematocrit %	Yes	Brain_Cortex	CTD-3138B18.5	19	58768639	58790174	0.155	rs2547354	3.72	rs2278497	0.029486	-3.81	-1.3533	350	1	top1	0.029	0.026	1.3533	0.176	1	0.420735
Haematocrit %	Yes	Whole_Blood	CTD-3138B18.5	19	58768639	58790174	0.0682	rs2547354	3.72	rs2449632	0.036768	4.45	-0.31931	351	1	top1	0.037	0.00013	-0.31931	0.749	1	0.881759
Haematocrit %	Yes	Brain_Cortex	CTD-3162L10.1	19	36795482	36803570	0.243	rs9807812	3.56	rs2945989	0.02566	-4.03	0.54434	311	311	blup	0.05	0.0053	-1.2734	0.203	1	0.454932
Haematocrit %	Yes	Whole_Blood	CTD-3184A7.4	20	62258580	62260177	0.0903	rs310631	4.88	rs432717	0.019221	-3.86	-2.1879	431	1	top1	0.019	0.0044	2.1879	0.0287	1	0.133359
Haematocrit %	Yes	Brain_Cortex	CTD-3193O13.8	19	7991458	7991605	0.271	rs625910	-3.81	rs12983784	0.242427	5.85	-0.09786	449	1	top1	0.24	7.9e-10	-0.0979	0.922	1	0.968174
Haematocrit %	Yes	Brain_Cortex	CTD-3199J23.6	17	41297131	41297272	0.1723	rs4792952	-4.09	rs8176126	0.121952	-5.05	0.43767	288	1	top1	0.12	2e-05	-0.43767	0.662	1	0.838831
Haematocrit %	Yes	Whole_Blood	CTD-3199J23.6	17	41297131	41297272	0.0445	rs4792952	-4.09	rs16942	0.0156	-4.06	0.49251	288	288	blup	0.02	0.0039	0.0385	0.969	1	0.989538
Haematocrit %	Yes	Whole_Blood	CTD-3214H19.6	19	7698652	7701766	0.3835	rs10426094	4.89	rs4804217	0.300134	-10.56	-0.73404	412	1	top1	0.3	2e-30	0.73404	0.463	1	0.703961
Haematocrit %	Yes	Brain_Cortex	CTD-3232M19.2	8	145462709	145485885	0.2424	rs7836836	4.32	rs9720889	0.02749	-3.82	-0.9355	193	8	lasso	0.084	0.00037	0.899	0.369	1	0.622687
Haematocrit %	Yes	Whole_Blood	CTDNEP1	17	7146910	7155342	0.1769	rs16956936	-5.75	rs2106842	0.12	-7.27	1.6965	476	7	enet	0.14	1.4e-13	-1.7467	0.0807	1	0.25272
Haematocrit %	Yes	Liver	CTDP1	18	77439801	77514510	0.447	rs483485	-4.32	rs503347	0.165315	5.67	0.14	414	1	top1	0.17	1.2e-07	0.14	0.889	1	0.955809
Haematocrit %	Yes	Whole_Blood	CTDP1	18	77439801	77514510	0.5375	rs483485	-4.32	rs1788661	0.414	-12.72	0.29048	414	15	enet	0.48	2.2e-54	-0.0408	0.967	1	0.989204
Haematocrit %	Yes	Whole_Blood	CTDSPL	3	37903451	38025960	0.0924	rs6791072	7.23	rs6419832	-0.002604	4.08	1.61388	424	424	blup	0.0071	0.057	2.61583	0.0089	1	0.0574881
Haematocrit %	Yes	Whole_Blood	CTGF	6	132269316	132272513	0.1225	rs17060390	2.43	rs233909	-0.00118	3.7	0.508	418	418	blup	0.015	0.011	-0.899	0.369	1	0.623988
Haematocrit %	Yes	Brain_Cortex	CTGLF10P	10	46174140	46195980	0.321	rs11239580	4.91	rs17696005	0.062402	-4.17	-0.5496	194	28	enet	0.11	3.7e-05	2.9861	0.00283	1	0.0239911
Haematocrit %	Yes	Whole_Blood	CTGLF10P	10	46174140	46195980	0.1833	rs11239580	4.91	rs17159090	0.071705	-5.3	-0.53571	194	21	enet	0.087	4.9e-09	2.73159	0.0063	1	0.0442959
Haematocrit %	Yes	Brain_Cortex	CTGLF12P	10	49217898	49239729	0.468	rs769008	-3.3	rs769009	0.150054	-4.78	-3.167	168	4	lasso	0.17	2.8e-07	3.2203	0.00128	1	0.0129378
Haematocrit %	Yes	Whole_Blood	CTH	1	70876901	70905534	0.1769	rs4625232	-3.23	rs511459	0.0883	-6.7	1.7778	436	7	enet	0.11	2.3e-11	-1.81622	0.0693	1	0.231052
Haematocrit %	Yes	Whole_Blood	CTNNA1	5	137946656	138270723	0.3491	rs11750854	4.14	rs12719515	0.369195	-11.86	2.1718	314	10	lasso	0.37	9.7e-39	-2.07495	0.038	1	0.15819
Haematocrit %	Yes	Liver	CTNNAL1	9	111704851	111775809	0.381	rs908859	-4.79	rs7871742	0.127432	-4.83	1.783	621	1	top1	0.13	3.8e-06	-1.7833	0.0745	1	0.235146
Haematocrit %	Yes	Whole_Blood	CTNNAL1	9	111704851	111775809	0.1777	rs908859	-4.79	rs1140064	0.090503	6.02	1.77704	621	1	top1	0.091	2.3e-09	1.77704	0.0756	1	0.243628
Haematocrit %	Yes	Whole_Blood	CTNS	17	3539762	3564836	0.1633	rs17175885	-3.5	rs1048682	0.0586	-5.89	-0.25174	531	1	top1	0.059	1.6e-06	0.2517	0.801	1	0.910164
Haematocrit %	Yes	Whole_Blood	CTPS1	1	41445007	41478235	0.1779	rs7349069	2.97	rs10789262	0.118	-6.7	0.2775	421	1	top1	0.12	8e-12	-0.2775	0.781	1	0.901024
Haematocrit %	Yes	Whole_Blood	CTRL	16	67963582	67966317	0.0618	rs255049	9.19	rs1124324	0.014643	4.23	8.2826	256	256	blup	0.032	0.00036	7.24924	4.19e-13	2.46288e-09	3.00351e-11
Haematocrit %	Yes	Whole_Blood	CTSA	20	44518783	44527398	0.1156	rs1569722	3.32	rs742034	0.055899	-4.62	-2.2806	512	2	lasso	0.063	6.6e-07	2.8859	0.0039	1	0.0309786
Haematocrit %	Yes	Brain_Cortex	CTSB	8	11700033	11726957	0.3462	rs17153698	3.57	rs10086064	0.02059	-3.67	0.2657	422	1	top1	0.021	0.053	-0.2657	0.79	1	0.905548
Haematocrit %	Yes	Whole_Blood	CTSB	8	11700033	11726957	0.2835	rs17153698	3.57	rs1293288	0.090043	6.72	-0.65385	422	422	blup	0.15	9.8e-15	-1.2467	0.212	1	0.45932
Haematocrit %	Yes	Liver	CTSC	11	88026760	88070955	0.32	rs217062	-2.46	rs11019400	0.143252	4.89	-1.82	563	1	top1	0.14	9.1e-07	-1.82	0.0688	1	0.222584
Haematocrit %	Yes	Whole_Blood	CTSC	11	88026760	88070955	0.3745	rs217062	-2.46	rs11019400	0.18	8.15	-1.82	563	7	lasso	0.28	9.4e-28	-0.8962	0.37	1	0.625139
Haematocrit %	Yes	Whole_Blood	CTSE	1	206317459	206332104	0.0858	rs17020312	-2.82	rs12093565	0.00477	4.57	-0.17376	247	1	top1	0.0048	0.098	-0.17376	0.862	1	0.942492
Haematocrit %	Yes	Liver	CTSF	11	66330934	66336312	0.151	rs4630309	-5.48	rs2242663	0.018687	3.67	-0.4663	257	257	blup	0.029	0.02	2.2245	0.0261	1	0.115923
Haematocrit %	Yes	Whole_Blood	CTSF	11	66330934	66336312	0.2414	rs4630309	-5.48	rs2242663	0.0871	7.58	-0.46635	257	24	enet	0.16	1.3e-15	-3.1149	0.00184	1	0.0169522
Haematocrit %	Yes	Liver	CTSH	15	79213400	79241916	0.2771	rs3743079	3.44	rs11072818	0.13178	-5.76	0.6968	436	4	lasso	0.21	2.4e-09	-1.533	0.125	1	0.327091
Haematocrit %	Yes	Whole_Blood	CTSH	15	79213400	79241916	0.5163	rs3743079	3.44	rs12148472	0.250088	-9.8	2.1378	436	4	lasso	0.34	3.4e-35	-1.10292	0.27	1	0.530789
Haematocrit %	Yes	Liver	CTSK	1	150768684	150780799	0.21	rs12132918	4.75	rs4970926	0.125822	-5.17	-1.0919	294	294	blup	0.13	2e-06	2.3976	0.0165	1	0.0847933
Haematocrit %	Yes	Whole_Blood	CTSK	1	150768684	150780799	0.4054	rs12132918	4.75	rs11204725	0.237	9.37	0.98336	296	56	enet	0.28	5.5e-28	0.97541	0.329	1	0.588158
Haematocrit %	Yes	Liver	CTSS	1	150702672	150738433	0.2694	rs12139286	4.84	rs12089989	0.370656	7.82	1.3738	302	6	lasso	0.38	3.1e-17	1.4434	0.149	1	0.364749
Haematocrit %	Yes	Brain_Cortex	CTSS	1	150702672	150738433	0.1154	rs12139286	4.84	rs12116492	-0.00321	3.43	-0.23707	304	303	blup	0.058	0.0028	1.23451	0.217	1	0.470266
Haematocrit %	Yes	Whole_Blood	CTSS	1	150702672	150738433	0.0949	rs12139286	4.84	rs267734	0.00627	-4.2	0.87295	304	304	blup	0.027	0.00098	-2.19737	0.028	1	0.131038
Haematocrit %	Yes	Brain_Cortex	CTSV	9	99794940	99801925	0.1689	rs4379561	-2.68	rs4345679	0.0644	-4.08	-1.0345	262	262	blup	0.082	0.00046	0.7063	0.48	1	0.718087
Haematocrit %	Yes	Liver	CTSW	11	65647280	65651212	0.409	rs1785631	4.53	rs583887	0.155872	-6.27	0.4839	349	31	enet	0.2	3e-09	-1.3098	0.19	1	0.421613
Haematocrit %	Yes	Brain_Cortex	CTSW	11	65647280	65651212	0.258	rs1785631	4.53	rs10791830	0.021547	-3.76	0.68465	349	349	blup	0.082	0.00044	0.0286	0.977	1	0.989297
Haematocrit %	Yes	Whole_Blood	CTSW	11	65647280	65651212	0.5271	rs1785631	4.53	rs601863	0.328	-11.16	0.48734	350	1	top1	0.33	1.3e-33	-0.4873	0.626	1	0.81552
Haematocrit %	Yes	Whole_Blood	CTSZ	20	57570240	57582302	0.0841	rs34524896	6.06	rs1023654	-0.001161	-4.01	1.6949	561	561	blup	0.02	0.0039	-3.9302	8.49e-05	0.499042	0.00133434
Haematocrit %	Yes	Brain_Cortex	CTU2	16	88772871	88781750	0.4026	rs837763	11.87	rs2290902	0.194167	-5.67	-0.7913	386	3	lasso	0.21	1.5e-08	1.2728	0.203	1	0.454932
Haematocrit %	Yes	Whole_Blood	CTU2	16	88772871	88781750	0.1447	rs837763	11.87	rs8060693	0.050342	5.35	3.5385	386	8	enet	0.07	1.4e-07	4.67478	2.94e-06	0.0172813	7.26106e-05
Haematocrit %	Yes	Brain_Cortex	CUBN	10	16865963	17171830	0.505	rs10904893	3.69	rs10795452	0.202482	5.8	-1.952	676	676	blup	0.2	2.4e-08	-1.0219	0.307	1	0.564714
Haematocrit %	Yes	Whole_Blood	CUBN	10	16865963	17171830	0.3098	rs10904893	3.69	rs7912064	0.170965	8.11	-1.8953	677	1	top1	0.17	7.5e-17	-1.8953	0.0581	1	0.206476
Haematocrit %	Yes	Whole_Blood	CUL7	6	43005355	43021683	0.3058	rs3805942	-5.62	rs3729616	0.249	-9.74	-1.08	369	1	top1	0.25	7.9e-25	1.08	0.28	1	0.540506
Haematocrit %	Yes	Brain_Cortex	CUL9	6	43149913	43192325	0.305	rs7738658	-6.33	rs6924555	0.10059	-4.34	-0.546	366	366	blup	0.11	3.5e-05	0.57631	0.564	1	0.778735
Haematocrit %	Yes	Whole_Blood	CUL9	6	43149913	43192325	0.0984	rs7738658	-6.33	rs6924555	0.054	-5.1	-0.546	369	2	lasso	0.057	2.3e-06	0.825	0.409	1	0.660105
Haematocrit %	Yes	Whole_Blood	CUTA	6	33384231	33386094	0.1035	rs4711332	6.57	rs7752202	0.0394	-4.96	-2.05	475	11	enet	0.048	1.3e-05	2.65	0.00801	1	0.0527243
Haematocrit %	Yes	Liver	CWC15	11	94695787	94706776	0.344	rs11021048	2.57	rs16921241	0.228632	6.1	0.2451	506	4	lasso	0.24	1.1e-10	0.333	0.739	1	0.880675
Haematocrit %	Yes	Whole_Blood	CWC15	11	94695787	94706776	0.1455	rs11021048	2.57	rs11020995	0.0436	5.67	0.22685	506	24	enet	0.076	4.4e-08	0.227	0.82	1	0.920191
Haematocrit %	Yes	Whole_Blood	CWC22	2	180809603	180871840	0.187	rs16867162	2.8	rs10497553	0.0288	-5	1.8613	519	519	blup	0.08	2.1e-08	-1.3691	0.171	1	0.404971
Haematocrit %	Yes	Liver	CWF19L1	10	101992055	102027437	0.5873	rs7088596	-3.36	rs2862954	0.363	7.48	1.5937	400	7	lasso	0.37	1e-16	1.83986	0.0658	1	0.216319
Haematocrit %	Yes	Brain_Cortex	CWF19L1	10	101992055	102027437	0.617	rs7088596	-3.36	rs11597086	0.519643	8.33	2.2273	401	34	enet	0.52	3e-23	2.252	0.0243	1	0.115689
Haematocrit %	Yes	Whole_Blood	CWF19L1	10	101992055	102027437	0.1883	rs7088596	-3.36	rs9888058	0.135446	7.83	1.4961	401	14	enet	0.17	3.5e-17	2.18531	0.0289	1	0.133865
Haematocrit %	Yes	Liver	CWF19L2	11	107197071	107328572	0.427	rs10890774	3.42	rs4754226	-0.003797	3.33	0.8333	470	470	blup	0.0076	0.14	0.7349	0.462	1	0.699263
Haematocrit %	Yes	Brain_Cortex	CWF19L2	11	107197071	107328572	0.212	rs10890774	3.42	rs476028	0.007704	-3.92	-0.65545	469	469	blup	0.044	0.0085	1.4764	0.14	1	0.368411
Haematocrit %	Yes	Whole_Blood	CWF19L2	11	107197071	107328572	0.1509	rs10890774	3.42	rs12224337	0.104	6.48	0.744683	470	1	top1	0.1	1.4e-10	0.7447	0.456	1	0.698194
Haematocrit %	Yes	Liver	CWH43	4	48988264	49064098	0.3662	rs10029732	-4.06	rs2572363	0.242118	-6.29	-1.6113	155	6	lasso	0.29	4.4e-13	3.2186	0.00129	1	0.0115129
Haematocrit %	Yes	Whole_Blood	CXCL16	17	4636906	4643217	0.3944	rs2243100	5.03	rs2277680	0.175	-8.3	-0.29649	444	9	lasso	0.18	1.9e-17	0.6234	0.533	1	0.753119
Haematocrit %	Yes	Whole_Blood	CXCL5	4	74861359	74864496	0.1322	rs10019219	2.92	rs2457996	0.0899	6.28	0.52416	339	1	top1	0.09	2.6e-09	0.5242	0.600167	1	0.796159
Haematocrit %	Yes	Liver	CXCL9	4	76922428	76928641	0.2521	rs4859682	10.49	rs6843293	-0.004712	-3.58	-5.096	470	470	blup	0.03	0.019	2.9063	0.00366	1	0.0266497
Haematocrit %	Yes	Whole_Blood	CXCR1	2	219027568	219031718	0.1029	rs495855	-10.36	rs7426289	0.0482	-5.14	-1.9383	453	1	top1	0.048	1.3e-05	1.9383	0.0526	1	0.194088
Haematocrit %	Yes	Whole_Blood	CXCR2	2	218990012	219001976	0.1967	rs495855	-10.36	rs6436032	0.0922	-6.25	-1.7873	443	1	top1	0.092	1.6e-09	1.7873	0.0739	1	0.239991
Haematocrit %	Yes	Whole_Blood	CXXC5	5	139026884	139063467	0.0981	rs12108882	3.77	rs356453	0.040479	-4.64	2.1515	241	1	top1	0.04	6e-05	-2.1515	0.0314	1	0.141014
Haematocrit %	Yes	Brain_Cortex	CYB561	17	61509665	61523739	0.7862	rs2665795	7.71	rs2447442	0.640675	-9.45	0.57409	258	26	enet	0.67	8.1e-34	-0.23394	0.815	1	0.921609
Haematocrit %	Yes	Liver	CYB561D2	3	50388523	50395643	0.2817	rs952594	4.72	rs2073499	0.028847	-4.3	2.5635	334	23	enet	0.086	0.00014	-3.1588	0.00158	1	0.0135083
Haematocrit %	Yes	Whole_Blood	CYB561D2	3	50388523	50395643	0.1005	rs952594	4.72	rs2071203	0.002434	3.6	0.221006	335	7	lasso	0.0033	0.14	0.221006	0.825	1	0.922807
Haematocrit %	Yes	Whole_Blood	CYB5D2	17	4046462	4090605	0.1691	rs1043592	-3.53	rs11568112	0.000494	3.33	-1.8851	472	4	lasso	0.014	0.012	-1.9161	0.0554	1	0.19978
Haematocrit %	Yes	Whole_Blood	CYB5R1	1	202930997	202936408	0.2035	rs6703138	3.65	rs4989513	0.0662	5.16	0.70915	494	1	top1	0.066	3.3e-07	0.70915	0.478	1	0.713661
Haematocrit %	Yes	Whole_Blood	CYB5R2	11	7686331	7698453	0.3745	rs7117223	2.61	rs12801394	0.05	-6.29	-2.3164	695	47	enet	0.19	5.1e-19	2.1111	0.0348	1	0.149419
Haematocrit %	Yes	Liver	CYB5R3	22	43013846	43045574	0.232	rs2143921	-8.12	rs137129	0.017985	-3.6	-1.8052	438	438	blup	0.029	0.02	3.6012	0.000317	0.902499	0.00378806
Haematocrit %	Yes	Brain_Cortex	CYB5R3	22	43013846	43045574	0.2116	rs2143921	-8.12	rs137114	0.022893	-3.77	-1.1478	438	438	blup	0.026	0.035	0.6953	0.487	1	0.722255
Haematocrit %	Yes	Whole_Blood	CYB5R3	22	43013846	43045574	0.2251	rs2143921	-8.12	rs2284088	0.097189	-6.13	-0.45082	439	8	lasso	0.1	1.2e-10	1.2008	0.23	1	0.480092
Haematocrit %	Yes	Brain_Cortex	CYBRD1	2	172378757	172414643	0.303	rs13023973	3.24	rs3821083	0.078387	-4.38	-0.0962	357	6	lasso	0.11	4.3e-05	-0.4156	0.678	1	0.844714
Haematocrit %	Yes	Whole_Blood	CYBRD1	2	172378757	172414643	0.5558	rs13023973	3.24	rs1476110	0.222	9.41	-0.2423	357	36	enet	0.35	4.7e-36	0.6782	0.498	1	0.73035
Haematocrit %	Yes	Brain_Cortex	CYCSP34	13	41437735	41438038	0.377	rs9549260	5.3	rs2039119	0.216243	-5.66	-0.86	357	357	blup	0.26	1.6e-10	0.0818	0.93478	1	0.974041
Haematocrit %	Yes	Whole_Blood	CYCSP40	17	75195032	75195625	0.1683	rs532753	-3.7	rs10221209	-0.00198	3.58	0.17587	594	23	enet	0.017	0.0076	-1.7148	0.0864	1	0.264097
Haematocrit %	Yes	Whole_Blood	CYP19A1	15	51500254	51630807	0.2245	rs1904432	5.39	rs2899472	0.101639	6.22	1.144	476	19	enet	0.15	3e-15	0.94386	0.345	1	0.603365
Haematocrit %	Yes	Whole_Blood	CYP1B1	2	38294652	38337044	0.1505	rs11687878	-2.86	rs6544141	0.0343	4.17	0.764	580	28	enet	0.054	4.2e-06	0.4015	0.688	1	0.849593
Haematocrit %	Yes	Whole_Blood	CYP1B1-AS1	2	38302791	38408997	0.1485	rs11687878	-2.86	rs6544141	0.0942	6.57	0.764	592	2	lasso	0.15	5.3e-15	0.6707	0.502	1	0.734019
Haematocrit %	Yes	Liver	CYP21A1P	6	31973466	31976176	0.343	rs497309	-10.3	rs1150753	0.239	-6.3	-10.173	197	7	lasso	0.26	1e-11	8.45497	2.79e-17	7.94313e-14	2.40701e-15
Haematocrit %	Yes	Brain_Cortex	CYP21A1P	6	31973466	31976176	0.35	rs497309	-10.3	rs6902493	0.251977	5.89	-1.1418	196	25	enet	0.34	7.4e-14	5.21153	1.87e-07	0.000737154	6.09218e-06
Haematocrit %	Yes	Whole_Blood	CYP21A1P	6	31973466	31976176	0.2416	rs497309	-10.3	rs2071293	0.0898	6.97	-0.953	198	33	enet	0.2	1.5e-19	4.74	2.19e-06	0.0128728	5.50281e-05
Haematocrit %	Yes	Liver	CYP21A2	6	32006042	32009447	0.29	rs497309	-10.3	rs3130342	0.0873	-4.84	5.7074	189	6	lasso	0.12	5.8e-06	-4.25659	2.08e-05	0.0592176	0.000358895
Haematocrit %	Yes	Brain_Cortex	CYP21A2	6	32006042	32009447	0.298	rs497309	-10.3	rs497309	-0.003677	3.94	-10.302	188	44	enet	0.19	8.3e-08	-10.3158	5.98e-25	2.35732e-21	1.30962e-22
Haematocrit %	Yes	Whole_Blood	CYP21A2	6	32006042	32009447	0.1235	rs497309	-10.3	rs497309	0.076	5.5	-10.3	190	1	top1	0.076	4.6e-08	-10.3	6.9e-25	4.05582e-21	1.50216e-22
Haematocrit %	Yes	Brain_Cortex	CYP24A1	20	52769988	52790512	0.394	rs6068794	3.65	rs2248359	0.189954	-6.24	0.35846	605	4	lasso	0.23	2.9e-09	-0.52654	0.599	1	0.798515
Haematocrit %	Yes	Brain_Cortex	CYP26A1	10	94833232	94837647	0.298	rs11187196	4.05	rs7905939	-0.003557	-3.09	-2.3055	534	534	blup	0.04	0.011	0.3017	0.763	1	0.892506
Haematocrit %	Yes	Whole_Blood	CYP26B1	2	72356367	72375167	0.2258	rs764766	-2.96	rs17673916	0.206	9.16	0.889	346	4	lasso	0.22	2.4e-21	0.9544	0.34	1	0.599796
Haematocrit %	Yes	Liver	CYP27A1	2	219646479	219680016	0.0942	rs495855	-10.36	rs6723334	0.084542	-4.18	-9.6921	381	1	top1	0.085	0.00016	9.6921	3.26e-22	9.28122e-19	4.21874e-20
Haematocrit %	Yes	Whole_Blood	CYP27A1	2	219646479	219680016	0.2072	rs495855	-10.36	rs1078803	0.203	9.15	-9.7327	381	1	top1	0.2	4.6e-20	-9.7327	2.19e-22	1.28728e-18	4.15252e-20
Haematocrit %	Yes	Liver	CYP2A13	19	41594377	41602100	0.344	rs11879672	-10.88	rs8103444	0.121615	-4.49	0.57476	404	5	lasso	0.14	9e-07	-2.2927	0.0219	1	0.103399
Haematocrit %	Yes	Liver	CYP2A7P1	19	41530172	41533625	0.253	rs11879672	-10.88	rs3869579	0.192804	-5.64	1.1968	405	1	top1	0.19	9.1e-09	-1.1968	0.231	1	0.475186
Haematocrit %	Yes	Whole_Blood	CYP2B7P1	19	41430124	41456565	0.3085	rs11879672	-10.88	rs12985721	0.190053	8.46	-1.1899	423	16	enet	0.19	4.3e-19	-1.15825	0.247	1	0.502028
Haematocrit %	Yes	Liver	CYP2C19	10	96522381	96613017	0.1214	rs34195517	-4.29	rs6583954	0.0454	3.86	-2.5718	368	3	lasso	0.069	0.00066	-3.37749	0.000731	1	0.00732802
Haematocrit %	Yes	Liver	CYP2D6	22	42522501	42526908	0.32	rs137085	-3.09	rs5751239	0.136825	4.68	0.2478	357	7	lasso	0.16	2.6e-07	1.1237	0.261	1	0.512107
Haematocrit %	Yes	Brain_Cortex	CYP2D6	22	42522501	42526908	0.6654	rs137085	-3.09	rs2142694	0.425029	-8.18	0.409	357	22	enet	0.55	3e-25	-0.0915	0.927	1	0.97058
Haematocrit %	Yes	Whole_Blood	CYP2D6	22	42522501	42526908	0.486	rs137085	-3.09	rs2142694	0.397417	-12.6	0.40904	358	32	enet	0.45	5.6e-50	0.2345	0.815	1	0.91668
Haematocrit %	Yes	Liver	CYP2D7P1	22	42536214	42540576	0.439	rs137085	-3.09	rs4822103	0.013685	-4.08	-0.7472	361	42	enet	0.22	7.1e-10	-0.4756	0.634	1	0.822326
Haematocrit %	Yes	Brain_Cortex	CYP2D7P1	22	42536214	42540576	0.3635	rs137085	-3.09	rs742086	0.102971	5.41	-0.0446	361	6	lasso	0.3	4.3e-12	-0.3297	0.742	1	0.879953
Haematocrit %	Yes	Liver	CYP2D8P1	22	42545877	42551007	0.437	rs137085	-3.09	rs11090076	0.243322	-6.25	0.82	368	40	enet	0.27	3.6e-12	-0.1448	0.885	1	0.952228
Haematocrit %	Yes	Brain_Cortex	CYP2D8P1	22	42545877	42551007	0.2741	rs137085	-3.09	rs5758698	0.133721	4.75	-0.7605	367	1	top1	0.13	7.7e-06	-0.7605	0.447	1	0.694003
Haematocrit %	Yes	Whole_Blood	CYP2D8P1	22	42545877	42551007	0.1041	rs137085	-3.09	rs134901	0.037908	-5.48	0.61752	368	5	lasso	0.07	1.7e-07	-0.7018	0.483	1	0.718207
Haematocrit %	Yes	Brain_Cortex	CYP2E1	10	135333910	135352626	0.29	rs1536826	3.79	rs2515644	0.049107	-4.2	3.5383	290	290	blup	0.1	0.00011	-2.8049	0.00503	1	0.036719
Haematocrit %	Yes	Brain_Cortex	CYP2J2	1	60358980	60392462	0.3329	rs7554490	2.8	rs12125747	0.121	4.89	-0.72144	411	17	enet	0.16	8.4e-07	-0.42204	0.673	1	0.844002
Haematocrit %	Yes	Whole_Blood	CYP2T2P	19	41314430	41317295	0.1612	rs11879672	-10.88	rs2607414	0.045819	5.55	-3.0435	434	6	lasso	0.066	3.5e-07	-1.54508	0.122	1	0.327002
Haematocrit %	Yes	Liver	CYP3A5	7	99245817	99277621	0.1829	rs6967487	8.8	rs6651108	-0.006288	3.18	3.7526	315	315	blup	0.0034	0.22	3.0005	0.0027	1	0.0207194
Haematocrit %	Yes	Whole_Blood	CYP3A5	7	99245817	99277621	0.072	rs6967487	8.8	rs28365067	0.000523	3.54	-1.848	315	1	top1	0.00052	0.28	-1.848	0.0646	1	0.221281
Haematocrit %	Yes	Liver	CYP4A22	1	47603107	47615413	0.6251	rs11583750	-8.78	rs11211406	0.220859	-5.88	-2.7087	422	1	top1	0.22	6e-10	2.7087	0.00675	1	0.0426103
Haematocrit %	Yes	Liver	CYP4F12	19	15783567	15807984	0.527	rs3815188	-3.91	rs4312419	0.131599	5.65	-1.5252	529	529	blup	0.25	3.7e-11	-0.9964	0.319	1	0.575899
Haematocrit %	Yes	Brain_Cortex	CYP4F12	19	15783567	15807984	0.415	rs3815188	-3.91	rs10409533	0.119019	-4.59	0.36501	529	22	enet	0.13	9.6e-06	-0.7543	0.451	1	0.697193
Haematocrit %	Yes	Whole_Blood	CYP4F12	19	15783567	15807984	0.3295	rs3815188	-3.91	rs3848642	0.148583	-7.95	0.4522	529	40	enet	0.21	9.4e-21	-0.56315	0.573	1	0.77911
Haematocrit %	Yes	Brain_Cortex	CYP4F2	19	15988833	16008930	0.526	rs2124905	3.11	rs7252046	0.067934	5.13	-1.1148	549	9	lasso	0.34	5.2e-14	-1.6833	0.0923	1	0.290612
Haematocrit %	Yes	Whole_Blood	CYP4F22	19	15619304	15663128	0.1141	rs3815188	-3.91	rs3093089	-0.001933	3.42	0.56531	538	538	blup	0.013	0.017	-1.09981	0.271	1	0.530979
Haematocrit %	Yes	Liver	CYP4F24P	19	15871051	15890719	0.461	rs2124905	3.11	rs10518253	0.335188	7.24	1.013	532	3	lasso	0.34	2.1e-15	0.5819	0.561	1	0.776956
Haematocrit %	Yes	Brain_Cortex	CYP4F24P	19	15871051	15890719	0.776	rs2124905	3.11	rs10518253	0.488521	8.15	1.013	532	7	lasso	0.59	6.1e-28	1.3477	0.178	1	0.423462
Haematocrit %	Yes	Whole_Blood	CYP4F29P	21	15215454	15220685	0.301	rs3126409	2.66	rs7282829	0.092021	-5.98	0.467	247	28	enet	0.17	8.1e-17	-0.66	0.509	1	0.737648
Haematocrit %	Yes	Liver	CYP4F3	19	15751707	15773635	0.214	rs3815188	-3.91	rs10425683	0.192041	-5.52	-0.10288	541	1	top1	0.19	9.8e-09	0.1029	0.918	1	0.966172
Haematocrit %	Yes	Brain_Cortex	CYP4F3	19	15751707	15773635	0.505	rs3815188	-3.91	rs1290616	0.352802	-7	-0.13896	541	13	enet	0.36	9e-15	-0.0405	0.968	1	0.985246
Haematocrit %	Yes	Brain_Cortex	CYP4F32P	2	95425004	95426024	0.3053	rs17746486	-3.5	rs11164111	0.108822	4.53	0.9327	65	8	enet	0.11	4.6e-05	0.6732	0.501	1	0.73428
Haematocrit %	Yes	Brain_Cortex	CYP4F34P	13	19315870	19316858	0.352	rs9510183	-2.02	rs4098663	0.005241	3.04	0.151	215	39	enet	0.048	0.0059	-0.9681	0.333	1	0.592635
Haematocrit %	Yes	Liver	CYP4V2	4	187112674	187134610	0.4639	rs6826824	3.35	rs7687961	0.154518	6.1	-0.3293	581	581	blup	0.19	1.8e-08	-0.8915	0.373	1	0.62577
Haematocrit %	Yes	Brain_Cortex	CYP4V2	4	187112674	187134610	0.3875	rs6826824	3.35	rs3736455	0.20786	6.09	-1.24	581	16	enet	0.26	1.6e-10	-0.83088	0.406	1	0.660798
Haematocrit %	Yes	Whole_Blood	CYP4V2	4	187112674	187134610	0.4846	rs6826824	3.35	rs13146272	0.188	8.46	-1.3733	582	56	enet	0.28	4.2e-28	-0.6008	0.547943	1	0.762525
Haematocrit %	Yes	Whole_Blood	CYP51A1	7	91741465	91772266	0.0288	rs6465351	-7.09	rs11769294	0.010717	-3.64	-5.7776	297	297	blup	0.014	0.014	6.69991	2.09e-11	1.2285e-07	1.19272e-09
Haematocrit %	Yes	Brain_Cortex	CYP51P2	13	29296523	29298158	0.259	rs1340817	-8.31	rs913798	0.065998	4.56	-1.33	483	6	lasso	0.08	0.00053	-1.5826	0.11352	1	0.324038
Haematocrit %	Yes	Brain_Cortex	CYSTM1	5	139554227	139661637	0.253	rs5744448	2.62	rs2291878	0.196885	-5.58	-0.277	301	1	top1	0.2	4.2e-08	0.2774	0.781	1	0.901885
Haematocrit %	Yes	Whole_Blood	CYSTM1	5	139554227	139661637	0.09	rs5744448	2.62	rs2009997	0.044956	4.24	-0.9187	301	1	top1	0.045	2.4e-05	-0.91874	0.358	1	0.61476
Haematocrit %	Yes	Whole_Blood	CYTH2	19	48972951	48983103	0.1971	rs602662	-4.12	rs1799257	0.107158	-6.56	1.0527	530	1	top1	0.11	7.3e-11	-1.0527	0.292	1	0.5526
Haematocrit %	Yes	Whole_Blood	CYTL1	4	5016313	5021199	0.3071	rs11940060	2.7	rs9998195	0.156	7.78	1.5642	615	1	top1	0.16	2.2e-15	1.5642	0.117771	1	0.320341
Haematocrit %	Yes	Liver	D2HGDH	2	242673994	242708226	0.6574	rs7588212	6.01	rs7582582	0.318356	7.31	-0.0847	223	1	top1	0.32	2.3e-14	-0.08467	0.933	1	0.971562
Haematocrit %	Yes	Brain_Cortex	D2HGDH	2	242673994	242708226	0.7559	rs7588212	6.01	rs10755057	0.364025	7.23	-0.1621	223	8	lasso	0.37	3e-15	-0.6109	0.541	1	0.764107
Haematocrit %	Yes	Whole_Blood	D2HGDH	2	242673994	242708226	0.469	rs7588212	6.01	rs7582582	0.161	8.08	-0.0847	223	5	lasso	0.2	1.5e-19	0.7199	0.472	1	0.709569
Haematocrit %	Yes	Whole_Blood	DAAM1	14	59655398	59838123	0.1126	rs8017556	-3.11	rs8004164	0.020054	-4	0.1166	622	7	lasso	0.032	0.00034	-1.55761	0.119	1	0.322045
Haematocrit %	Yes	Liver	DACT2	6	168693510	168720434	0.529	rs7753203	-3.92	rs10214669	0.121	5.22	1.7107	644	11	lasso	0.16	1.8e-07	1.90658	0.0566	1	0.198449
Haematocrit %	Yes	Brain_Cortex	DACT3-AS1	19	47163621	47180704	0.34	rs8101149	7.98	rs314672	0.11911	5.85	1.9704	359	27	enet	0.28	2.5e-11	-0.017	0.986	1	0.9928
Haematocrit %	Yes	Whole_Blood	DAD1	14	23033805	23058175	0.2464	rs11568438	-3.47	rs5742743	0.082213	6.41	-0.19855	663	5	lasso	0.17	9.6e-17	-0.00599	0.995	1	0.997886
Haematocrit %	Yes	Brain_Cortex	DAGLB	7	6448760	6487643	0.185	rs9639027	5.26	rs836540	-0.005447	-3.05	1.7136	305	305	blup	0.005	0.2	-1.91928	0.0549	1	0.203207
Haematocrit %	Yes	Whole_Blood	DAGLB	7	6448760	6487643	0.5034	rs9639027	5.26	rs12537894	0.367158	11.78	1.9433	305	1	top1	0.37	1.8e-38	1.9433	0.052	1	0.193087
Haematocrit %	Yes	Liver	DALRD3	3	49053387	49059726	0.1298	rs7622302	-5.84	rs6446205	0.062888	-4.32	0.7532	264	264	blup	0.08	0.00024	-0.1535	0.878	1	0.949721
Haematocrit %	Yes	Brain_Cortex	DALRD3	3	49053387	49059726	0.1317	rs7622302	-5.84	rs1865741	0.045652	-4.13	-1.0308	265	265	blup	0.086	0.00033	-0.82541	0.409	1	0.663216
Haematocrit %	Yes	Whole_Blood	DANCR	4	53578597	53586247	0.0691	rs6838531	3.77	rs17051666	0.0837	6.03	2.1036	289	1	top1	0.084	9.5e-09	2.1036	0.035413	1	0.151058
Haematocrit %	Yes	Brain_Cortex	DAP	5	10679342	10761384	0.3726	rs2964789	4	rs267951	0.025181	4.2	2.34	630	630	blup	0.09	0.00024	1.7283	0.0839	1	0.274013
Haematocrit %	Yes	Whole_Blood	DAP	5	10679342	10761384	0.3291	rs2964789	4	rs5745297	0.177733	8.17	-1.9053	630	31	enet	0.28	3e-28	-4.16194	3.16e-05	0.185745	0.000564574
Haematocrit %	Yes	Whole_Blood	DAPK1	9	90112143	90323548	0.2716	rs4877367	2.4	rs17479184	0.046086	-5.78	1.7842	616	46	enet	0.14	1.8e-13	-0.02846	0.977	1	0.99305
Haematocrit %	Yes	Brain_Cortex	DAPK2	15	64199235	64364232	0.202	rs3848142	-4.92	rs332276	0.128239	4.98	0.8736	295	1	top1	0.13	1.2e-05	0.874	0.382	1	0.637529
Haematocrit %	Yes	Whole_Blood	DAPK2	15	64199235	64364232	0.0689	rs3848142	-4.92	rs395764	0.044281	-4.54	0.8378	295	1	top1	0.044	2.8e-05	-0.8378	0.402	1	0.654558
Haematocrit %	Yes	Whole_Blood	DAPP1	4	100737990	100791311	0.2039	rs3762896	-5.23	rs3756087	0.0549	-6.57	-0.2722	461	9	lasso	0.16	1.6e-15	1.0709	0.284201	1	0.546104
Haematocrit %	Yes	Whole_Blood	DARC	1	159173104	159176290	0.3181	rs1361567	4.57	rs12076827	0.00665	-4.47	0.24594	464	7	lasso	0.027	0.00095	-1.38853	0.165	1	0.395059
Haematocrit %	Yes	Whole_Blood	DARS	2	136664247	136743447	0.3508	rs10221893	4.73	rs11887898	0.0262	5.31	-0.6769	310	65	enet	0.051	7e-06	-1.0485	0.294	1	0.554066
Haematocrit %	Yes	Brain_Cortex	DARS2	1	173793641	173827684	0.1455	rs2295366	-6.28	rs2281486	0.0985	-4.56	-6.2483	278	1	top1	0.098	0.00012	6.2483	4.15e-10	1.63593e-06	2.33704e-08
Haematocrit %	Yes	Liver	DBF4B	17	42785976	42829632	0.6214	rs5036	6.37	rs34839354	0.166404	-6.41	-1.6421	390	389	blup	0.3	1.6e-13	-0.4053	0.685	1	0.847174
Haematocrit %	Yes	Brain_Cortex	DBF4B	17	42785976	42829632	0.6312	rs5036	6.37	rs4369727	0.346635	-7.45	-1.4936	390	7	lasso	0.37	2.9e-15	1.35415	0.176	1	0.420735
Haematocrit %	Yes	Whole_Blood	DBF4B	17	42785976	42829632	0.5689	rs5036	6.37	rs16970944	0.33	-11.16	-1.6826	391	1	top1	0.33	5.8e-34	1.6826	0.0925	1	0.275718
Haematocrit %	Yes	Liver	DBH	9	136501482	136524466	0.297	rs579459	-22.43	rs1611115	0.272114	-6.52	2.277	612	1	top1	0.27	3.3e-12	-2.2766	0.0228	1	0.105547
Haematocrit %	Yes	Brain_Cortex	DBH	9	136501482	136524466	0.574	rs579459	-22.43	rs1611115	0.328	-6.87	2.2766	612	8	lasso	0.4	1.3e-16	-0.3466	0.729	1	0.874534
Haematocrit %	Yes	Liver	DBH-AS1	9	136519708	136522435	0.235	rs579459	-22.43	rs1611131	0.162653	-5.15	-1.341	611	1	top1	0.16	1.5e-07	1.3405	0.18	1	0.407037
Haematocrit %	Yes	Whole_Blood	DBH-AS1	9	136519708	136522435	0.2236	rs579459	-22.43	rs4744533	0.017363	-5.09	0.99044	611	32	enet	0.039	8.2e-05	0.16714	0.867	1	0.94427
Haematocrit %	Yes	Brain_Cortex	DBIL5P	17	656017	658576	0.4724	rs11657026	-3.25	rs1064245	0.259886	-6.01	0.27569	394	6	lasso	0.29	6.1e-12	-0.26742	0.789	1	0.905548
Haematocrit %	Yes	Liver	DBN1	5	176883609	176901402	0.2608	rs4976646	9.16	rs335466	0.169255	5.23	-0.5222	253	1	top1	0.17	8.4e-08	-0.5222	0.602	1	0.800885
Haematocrit %	Yes	Whole_Blood	DBN1	5	176883609	176901402	0.1482	rs4976646	9.16	rs335466	0.083038	6.17	-0.5222	253	3	lasso	0.085	7e-09	-0.89239	0.372	1	0.627077
Haematocrit %	Yes	Whole_Blood	DBNDD1	16	90071273	90086451	0.1036	rs460879	9.07	rs12597913	0.064584	5.64	0.70035	277	7	enet	0.081	1.8e-08	-0.2339	0.815	1	0.91668
Haematocrit %	Yes	Brain_Cortex	DBNL	7	44084239	44109055	0.2017	rs2300586	-3.58	rs4642534	0.010926	3.59	-1.3421	344	344	blup	0.03	0.024	0.52641	0.599	1	0.798515
Haematocrit %	Yes	Whole_Blood	DCAF13	8	104426942	104455681	0.0697	rs2917548	4.68	rs7462119	0.014036	4.62	1.7405	414	6	enet	0.016	0.0089	2.0589	0.0395	1	0.161799
Haematocrit %	Yes	Brain_Cortex	DCAF16	4	17802278	17812381	0.1698	rs767594	2.9	rs13144223	0.02268	-3.69	1.2625	380	380	blup	0.056	0.0032	-2.57635	0.00998	1	0.0610888
Haematocrit %	Yes	Liver	DCAF4	14	73393040	73426411	0.2496	rs1007934	-6.51	rs165932	-0.005337	-3.36	-4.1518	466	29	enet	0.047	0.0041	4.21329	2.52e-05	0.0717444	0.000417119
Haematocrit %	Yes	Whole_Blood	DCAF4	14	73393040	73426411	0.369	rs1007934	-6.51	rs11629006	0.139972	7.37	5.5114	466	13	lasso	0.27	8.7e-27	6.8069	9.97e-12	5.86037e-08	5.91956e-10
Haematocrit %	Yes	Brain_Cortex	DCAKD	17	43100708	43138473	0.3015	rs17631676	14.52	rs7225329	0.04265	-4.32	-2.4584	326	2	lasso	0.064	0.0019	3.59603	0.000323	1	0.00431616
Haematocrit %	Yes	Whole_Blood	DCAKD	17	43100708	43138473	0.293	rs17631676	14.52	rs916660	0.12	8.21	4.5134	326	5	lasso	0.21	3.9e-21	4.7817	1.74e-06	0.0102277	4.48584e-05
Haematocrit %	Yes	Brain_Cortex	DCBLD1	6	117774980	117891021	0.278	rs9489138	-3.73	rs210632	0.119504	-5.2	-0.77412	421	421	blup	0.18	2.1e-07	0.4451	0.656	1	0.833909
Haematocrit %	Yes	Whole_Blood	DCBLD1	6	117774980	117891021	0.2639	rs9489138	-3.73	rs2104064	0.218	-8.99	-1.92	423	10	lasso	0.22	1.1e-21	2.75	0.00601	1	0.0428203
Haematocrit %	Yes	Brain_Cortex	DCLK2	4	150999426	151178609	0.1455	rs11724104	2.74	rs1993656	0.03243	-3.77	2.4734	392	1	top1	0.032	0.021	-2.4734	0.0134	1	0.0752462
Haematocrit %	Yes	Whole_Blood	DCLK2	4	150999426	151178609	0.3698	rs11724104	2.74	rs13435543	0.223	9.22	1.9238	392	1	top1	0.22	4.5e-22	1.9238	0.05438	1	0.197678
Haematocrit %	Yes	Brain_Cortex	DCLK3	3	36753913	36781352	0.1594	rs1479139	4.02	rs7639607	0.036911	-3.59	1.0076	417	1	top1	0.037	0.015	-1.0076	0.314	1	0.571727
Haematocrit %	Yes	Whole_Blood	DCP1A	3	53317447	53381654	0.1118	rs9860296	-5.96	rs17308399	0.004903	4.32	-3.7176	405	405	blup	0.011	0.024	-2.51308	0.012	1	0.0721965
Haematocrit %	Yes	Liver	DCP2	5	112312399	112356667	0.2719	rs4309965	2.52	rs1363333	0.00945	-4.11	0.647	501	501	blup	0.061	0.0013	0.2401	0.81	1	0.916198
Haematocrit %	Yes	Whole_Blood	DCPS	11	126173647	126215644	0.2021	rs6590202	4.35	rs8177348	0.0164	5.16	-2.3246	664	664	blup	0.079	2.4e-08	-0.9938	0.32	1	0.579604
Haematocrit %	Yes	Brain_Cortex	DCST2	1	154990999	155006257	0.3769	rs4072037	-10.41	rs11264295	0.269	-6.3	-0.07639	380	8	lasso	0.31	1.6e-12	1.39395	0.163	1	0.402346
Haematocrit %	Yes	Liver	DCT	13	95089558	95131936	0.169	rs7331021	-2.46	rs1891100	0.00651	3.76	0.294	569	569	blup	0.039	0.0082	0.4507	0.652181	1	0.833001
Haematocrit %	Yes	Brain_Cortex	DCT	13	95089558	95131936	0.532	rs7331021	-2.46	rs767925	0.447168	7.83	0.463	569	1	top1	0.45	4.7e-19	0.4634	0.643106	1	0.824967
Haematocrit %	Yes	Liver	DCTD	4	183811213	183839089	0.3377	rs2309700	-3.28	rs10017797	0.017016	3.91	0.27191	505	12	lasso	0.053	0.0025	-0.3357	0.737	1	0.879765
Haematocrit %	Yes	Liver	DCTN5	16	23652713	23681195	0.4508	rs17806470	-4.01	rs40076	0.151	5.4	0.205	437	437	blup	0.17	1.1e-07	0.53976	0.589	1	0.793603
Haematocrit %	Yes	Whole_Blood	DCTN5	16	23652713	23681195	0.7206	rs17806470	-4.01	rs7588	0.60883	14.94	0.18954	437	6	lasso	0.62	2.2e-79	0.43532	0.663	1	0.837555
Haematocrit %	Yes	Brain_Cortex	DCUN1D4	4	52709166	52783003	0.0919	rs4470701	-3.36	rs6856974	0.04838	3.89	-0.77966	156	156	blup	0.052	0.0045	-1.83544	0.0664	1	0.234963
Haematocrit %	Yes	Whole_Blood	DCXR	17	79993012	79995608	0.2916	rs3208787	5.22	rs8069378	0.111	6.83	1.7669	316	1	top1	0.11	3.1e-11	1.7669	0.0772	1	0.246353
Haematocrit %	Yes	Liver	DDAH1	1	85784164	86043933	0.6462	rs1241321	2.51	rs233115	0.535574	-9.17	0.17382	518	1	top1	0.54	5.6e-27	-0.1738	0.862	1	0.941356
Haematocrit %	Yes	Brain_Cortex	DDAH2	6	31694815	31698357	0.18	rs3130923	-10.9	rs1144708	0.051173	-4.17	-8.2569	243	1	top1	0.051	0.0048	8.2569	1.5e-16	5.913e-13	1.55605e-14
Haematocrit %	Yes	Whole_Blood	DDAH2	6	31694815	31698357	0.0915	rs3130923	-10.89	rs3130287	0.0182	4.65	5.56	245	245	blup	0.044	3.2e-05	10.5	6.62e-26	3.89124e-22	1.76874e-23
Haematocrit %	Yes	Whole_Blood	DDC8	17	76886662	76899297	0.1674	rs3744802	-3.8	rs8068674	0.0689	5.74	-1.1836	654	6	lasso	0.087	4.3e-09	-1.4026	0.161	1	0.389448
Haematocrit %	Yes	Liver	DDHD2	8	38082736	38120351	0.2577	rs3813522	-4.41	rs16887340	0.137177	5.45	-1.0863	282	282	blup	0.19	8e-09	-1.6701	0.0949	1	0.276258
Haematocrit %	Yes	Brain_Cortex	DDHD2	8	38082736	38120351	0.1293	rs3813522	-4.41	rs7836805	0.10893	3.99	-1.0339	282	1	top1	0.11	5.5e-05	-1.0339	0.301	1	0.559162
Haematocrit %	Yes	Whole_Blood	DDIT4L	4	101107027	101111939	0.1171	rs7699773	3.41	rs12651056	0.00259	-3.5	-0.71686	433	433	blup	0.027	0.00091	2.9157	0.003549	1	0.0287342
Haematocrit %	Yes	Brain_Cortex	DDO	6	110712974	110736765	0.228	rs12200431	4.55	rs6933664	0.035711	4.47	-2.1543	410	1	top1	0.036	0.016	-2.1543	0.0312	1	0.137419
Haematocrit %	Yes	Whole_Blood	DDO	6	110712974	110736765	0.2793	rs12200431	4.55	rs9481066	0.158	7.95	0.0514	410	1	top1	0.16	1.3e-15	0.0514	0.959	1	0.985835
Haematocrit %	Yes	Whole_Blood	DDOST	1	20978270	20988000	0.1162	rs1111366	-5.58	rs3102072	0.0637	-5.42	-0.70153	459	1	top1	0.064	5.6e-07	0.70153	0.483	1	0.718207
Haematocrit %	Yes	Whole_Blood	DDR2	1	162601163	162757190	0.1168	rs10919117	3.56	rs12022205	0.00901	3.75	-1.4266	616	616	blup	0.01	0.028	-0.23241	0.816	1	0.916928
Haematocrit %	Yes	Whole_Blood	DDRGK1	20	3170996	3185331	0.2075	rs6037597	4.15	rs1056881	0.036106	-5.13	-2.8423	437	9	enet	0.058	1.9e-06	2.4721	0.0134	1	0.0785296
Haematocrit %	Yes	Liver	DDT	22	24315293	24322660	0.789	rs5760022	-5.13	rs2739338	0.560124	9.44	-1.1988	402	7	lasso	0.61	1.9e-32	-1.0046	0.315	1	0.570487
Haematocrit %	Yes	Brain_Cortex	DDT	22	24315293	24322660	0.2376	rs5760022	-5.13	rs2739338	0.159769	-5.25	-1.1988	402	1	top1	0.16	9.3e-07	1.1988	0.231	1	0.487213
Haematocrit %	Yes	Whole_Blood	DDT	22	24315293	24322660	0.4677	rs5760022	-5.13	rs2739338	0.372057	-11.75	-1.19878	402	32	enet	0.43	5.9e-47	1.7609	0.0782	1	0.247929
Haematocrit %	Yes	Liver	DDTL	22	24309089	24314721	0.773	rs5760022	-5.13	rs2739338	0.568596	9.3	-1.2101	408	1	top1	0.57	2.2e-29	-1.2101	0.226	1	0.468966
Haematocrit %	Yes	Brain_Cortex	DDTL	22	24309089	24314721	0.2429	rs5760022	-5.13	rs5759867	0.040525	3.36	-0.6408	408	1	top1	0.041	0.011	-0.6408	0.522	1	0.749899
Haematocrit %	Yes	Whole_Blood	DDTL	22	24309089	24314721	0.0955	rs5760022	-5.13	rs2154594	0.054273	-5.53	-0.96903	408	13	enet	0.062	8.4e-07	2.1646	0.0304	1	0.137879
Haematocrit %	Yes	Whole_Blood	DDX1	2	15731302	15771235	0.1867	rs13425614	4.05	rs2098581	0.0768	-5.85	-1.3107	487	1	top1	0.077	3.9e-08	1.3107	0.19	1	0.432373
Haematocrit %	Yes	Whole_Blood	DDX10P1	10	31207941	31210164	0.2832	rs6481738	3.16	rs1690627	0.088031	-6.53	-1.2689	454	454	blup	0.15	1.3e-14	0.301167	0.763	1	0.890394
Haematocrit %	Yes	Liver	DDX11	12	31226782	31257725	0.794	rs7309016	-2.63	rs11219	0.66618	-10.06	0.6649	458	13	lasso	0.68	2.1e-39	-0.8332	0.405	1	0.656252
Haematocrit %	Yes	Whole_Blood	DDX11	12	31226782	31257725	0.8132	rs7309016	-2.63	rs6487966	0.651978	-15.49	0.83136	458	22	enet	0.66	3e-87	-0.8144	0.415	1	0.665585
Haematocrit %	Yes	Whole_Blood	DDX11L10	16	61553	64042	0.4528	rs183350	3.6	rs2288490	0.110021	-6.5	1.4006	224	7	lasso	0.19	6.1e-19	-2.22223	0.0263	1	0.12548
Haematocrit %	Yes	Liver	DDX11L2	2	114356656	114359144	0.528	rs752590	10.95	rs4849261	0.393544	7.76	-0.4031	353	1	top1	0.39	3.2e-18	-0.40308	0.687	1	0.847806
Haematocrit %	Yes	Brain_Cortex	DDX11L2	2	114356656	114359144	0.5171	rs752590	10.95	rs4849261	0.375563	7.13	-0.4031	353	1	top1	0.38	1.7e-15	-0.4031	0.687	1	0.851085
Haematocrit %	Yes	Whole_Blood	DDX11L2	2	114356656	114359144	0.6089	rs752590	10.95	rs4849261	0.392	12.81	-0.4031	353	13	lasso	0.45	2.2e-50	-0.5741	0.566	1	0.773709
Haematocrit %	Yes	Brain_Cortex	DDX17	22	38879453	38903665	0.1935	rs12004	-6.71	rs6001209	0.071156	3.79	-5.9356	368	1	top1	0.071	0.001	-5.9356	2.93e-09	1.15501e-05	1.40854e-07
Haematocrit %	Yes	Whole_Blood	DDX17	22	38879453	38903665	0.1672	rs12004	-6.71	rs12004	0.165969	8.24	-6.7087	368	10	enet	0.21	1.7e-20	-5.4574	4.83e-08	0.000283907	1.62233e-06
Haematocrit %	Yes	Brain_Cortex	DDX19A	16	70380732	70407286	0.3932	rs3790083	5.69	rs7194558	-0.006279	-3.07	-1.6679	192	24	enet	0.058	0.0029	1.4813	0.139	1	0.367251
Haematocrit %	Yes	Whole_Blood	DDX19B	16	70323566	70369186	0.0913	rs3790083	5.69	rs8062183	0.037131	-4.48	-0.16537	204	204	blup	0.055	3e-06	-1.28897	0.197	1	0.43879
Haematocrit %	Yes	Whole_Blood	DDX20	1	112297867	112310638	0.1725	rs4839155	4.44	rs197411	0.0798	5.97	2.4007	685	7	lasso	0.087	4.8e-09	2.36133	0.0182	1	0.0972542
Haematocrit %	Yes	Liver	DDX31	9	135468384	135545421	0.603	rs11244017	5.99	rs3739905	0.407283	8.32	1.846	539	9	lasso	0.45	1.4e-21	1.4142	0.157	1	0.374982
Haematocrit %	Yes	Brain_Cortex	DDX31	9	135468384	135545421	0.3735	rs11244017	5.99	rs445990	0.225	-5.73	-0.58002	539	4	lasso	0.26	1.2e-10	0.0468	0.963	1	0.983712
Haematocrit %	Yes	Whole_Blood	DDX31	9	135468384	135545421	0.1707	rs11244017	5.99	rs11243850	0.119743	6.88	1.8305	539	1	top1	0.12	5.2e-12	1.8305	0.0672	1	0.226232
Haematocrit %	Yes	Whole_Blood	DDX39B	6	31498010	31510225	0.307	rs3130564	-11.12	rs6929796	0.0967	-6.92	-2.46	280	280	blup	0.18	1.5e-17	6.77	1.29e-11	7.58262e-08	7.50754e-10
Haematocrit %	Yes	Brain_Cortex	DDX4	5	55033845	55112985	0.1614	rs10040327	5.17	rs7736177	0.030572	-4.1	3.69	345	345	blup	0.066	0.0016	-3.3169	0.00091	1	0.009855
Haematocrit %	Yes	Liver	DDX42	17	61851136	61896677	0.2468	rs2665795	7.71	rs2727331	0.101935	-4.52	-4.3847	316	316	blup	0.14	9.1e-07	6.5485	5.81e-11	1.65411e-07	3.06316e-09
Haematocrit %	Yes	Brain_Cortex	DDX42	17	61851136	61896677	0.2098	rs2665795	7.71	rs9891018	0.200335	-5.46	-3.0391	316	1	top1	0.2	3.1e-08	3.0391	0.00237	1	0.0208074
Haematocrit %	Yes	Whole_Blood	DDX42	17	61851136	61896677	0.0827	rs2665795	7.71	rs6504177	0.0943	6.64	7.4973	316	1	top1	0.094	1.1e-09	7.4973	6.51e-14	3.82658e-10	5.24189e-12
Haematocrit %	Yes	Whole_Blood	DDX5	17	62495734	62504317	0.3635	rs2286565	6.31	rs1991401	0.165	-8.14	1.3737	229	2	lasso	0.17	1.1e-16	-1.2277	0.22	1	0.467013
Haematocrit %	Yes	Liver	DDX51	12	132621139	132628880	0.166	rs4883568	5.41	rs10128884	0.05808	4.25	-0.0584	280	1	top1	0.058	0.0016	-0.0584	0.953	1	0.978432
Haematocrit %	Yes	Whole_Blood	DDX51	12	132621139	132628880	0.1038	rs4883568	5.41	rs7131729	0.044601	4.36	1.5151	280	1	top1	0.045	2.6e-05	1.5151	0.13	1	0.340982
Haematocrit %	Yes	Whole_Blood	DDX52	17	35970218	36002337	0.1569	rs853220	5.62	rs7224513	0.0584	-6.09	-1.0469	299	15	enet	0.081	1.6e-08	1.4617	0.144	1	0.363432
Haematocrit %	Yes	Liver	DDX55	12	124086646	124104952	0.213	rs9863	-4.66	rs7303554	0.0477	-4.92	-1.2504	379	15	enet	0.14	1.3e-06	0.0624	0.95	1	0.977436
Haematocrit %	Yes	Brain_Cortex	DDX55	12	124086646	124104952	0.3205	rs9863	-4.66	rs786439	0.177	-5.3	-1.1969	379	4	lasso	0.19	9.3e-08	1.1347	0.257	1	0.516095
Haematocrit %	Yes	Whole_Blood	DDX55	12	124086646	124104952	0.1948	rs9863	-4.66	rs786439	0.074009	-6.7	-1.1969	379	11	enet	0.075	5.5e-08	0.297	0.766	1	0.891417
Haematocrit %	Yes	Whole_Blood	DDX56	7	44605016	44614650	0.0849	rs10252662	-7.28	rs217378	0.007273	4	-0.76295	365	365	blup	0.019	0.0049	-2.52598	0.0115	1	0.0696876
Haematocrit %	Yes	Whole_Blood	DDX58	9	32455300	32526322	0.1437	rs12985	7.93	rs7042042	0.060631	-6.33	-2.6211	509	4	lasso	0.099	3.7e-10	0.50402	0.614	1	0.805961
Haematocrit %	Yes	Liver	DDX59	1	200593024	200639097	0.3481	rs10920130	3.89	rs12082129	0.305119	-6.93	-1.872	540	1	top1	0.31	9.7e-14	1.872	0.0612	1	0.207424
Haematocrit %	Yes	Brain_Cortex	DDX59	1	200593024	200639097	0.4922	rs10920130	3.89	rs12082129	0.105	-5.44	-1.872	540	12	lasso	0.28	3.3e-11	1.58037	0.114	1	0.324234
Haematocrit %	Yes	Whole_Blood	DDX59	1	200593024	200639097	0.13	rs10920130	3.89	rs12082129	0.023	-4.61	-1.872	540	4	lasso	0.027	0.00085	1.69525	0.09	1	0.270322
Haematocrit %	Yes	Liver	DDX60L	4	169277886	169458937	0.3684	rs4599370	-3.35	rs17540220	0.108426	4.92	1.1093	528	6	lasso	0.12	9.5e-06	0.4609	0.645	1	0.83016
Haematocrit %	Yes	Whole_Blood	DDX60L	4	169277886	169458937	0.2391	rs4599370	-3.35	rs2319913	0.0528	5.71	1.4934	528	24	enet	0.13	5.8e-13	1.3489	0.17736	1	0.413699
Haematocrit %	Yes	Whole_Blood	DEAF1	11	644233	706594	0.0765	rs35601764	-3.94	rs11246226	-0.00254	4.09	1.0456	466	29	enet	0.0025	0.17	0.5858	0.558	1	0.768852
Haematocrit %	Yes	Liver	DECR1	8	91013633	91064320	0.3939	rs988851	3.99	rs1061302	0.076068	-5.49	3.427	374	9	lasso	0.2	3.2e-09	-3.8467	0.00012	0.34164	0.00165619
Haematocrit %	Yes	Whole_Blood	DECR1	8	91013633	91064320	0.5366	rs988851	3.99	rs17623400	0.253342	-9.8	-1.003	374	4	lasso	0.25	2.4e-25	0.8839	0.377	1	0.632783
Haematocrit %	Yes	Liver	DECR2	16	451826	462487	0.4074	rs183350	3.6	rs3743890	0.262	6.44	-0.775	391	1	top1	0.26	9.9e-12	-0.77497	0.438	1	0.680298
Haematocrit %	Yes	Brain_Cortex	DECR2	16	451826	462487	0.2773	rs183350	3.6	rs3743890	0.271778	6.18	-0.775	391	1	top1	0.27	5.4e-11	-0.775	0.438	1	0.685429
Haematocrit %	Yes	Whole_Blood	DECR2	16	451826	462487	0.4317	rs183350	3.6	rs3743890	0.14952	7.69	-0.77497	392	28	enet	0.22	2.8e-21	-0.05938	0.953	1	0.984142
Haematocrit %	Yes	Whole_Blood	DEF6	6	35265595	35289548	0.3152	rs4713842	-2.66	rs10755687	0.207	-8.94	-1.78	436	8	lasso	0.23	2.8e-23	1.98	0.0476	1	0.182275
Haematocrit %	Yes	Liver	DEF8	16	90014333	90034468	0.3841	rs460879	9.07	rs12207	0.0473	-3.85	2.2772	301	8	enet	0.14	1.3e-06	-4.77863	1.76e-06	0.00501072	4.68292e-05
Haematocrit %	Yes	Liver	DEFA3	8	6873391	6875823	0.2863	rs2912063	2.64	rs7825750	0.035225	4.44	-0.2367	517	20	enet	0.13	3.5e-06	-0.6188	0.536	1	0.756851
Haematocrit %	Yes	Whole_Blood	DEFA3	8	6873391	6875823	0.4159	rs2912063	2.64	rs17466573	0.095147	-7.63	0.12979	517	30	enet	0.24	1.4e-23	0.3477	0.728	1	0.872544
Haematocrit %	Yes	Whole_Blood	DEFA8P	8	6808248	6809121	0.1618	rs2912063	2.64	rs7825750	0.022478	4.83	-0.23669	591	4	lasso	0.029	0.00061	-0.4334	0.665	1	0.837555
Haematocrit %	Yes	Brain_Cortex	DEFB134	8	11850692	11853821	0.1185	rs17153698	3.57	rs2618451	0.05364	4.35	1.9264	322	322	blup	0.089	0.00027	2.6311	0.00851	1	0.0535031
Haematocrit %	Yes	Brain_Cortex	DEGS2	14	100612756	100626500	0.215	rs873563	3.44	rs1951486	-0.00744	-3.57	0.6769	406	406	blup	0.039	0.013	1.23796	0.216	1	0.468614
Haematocrit %	Yes	Whole_Blood	DENND2C	1	115125469	115213043	0.3337	rs574339	-2.78	rs6537825	0.0377	5.51	-0.78785	411	5	lasso	0.11	6.3e-11	-2.04393	0.041	1	0.166091
Haematocrit %	Yes	Liver	DENND2D	1	111729796	111747157	0.3344	rs4839155	4.43	rs629608	0.206349	-5.74	-1.2998	567	3	lasso	0.24	5.6e-11	0.6406	0.522	1	0.745677
Haematocrit %	Yes	Whole_Blood	DENND2D	1	111729796	111747157	0.1183	rs4839155	4.43	rs817582	0.00647	-4.15	0.13756	567	1	top1	0.0065	0.066	-0.13756	0.891	1	0.957809
Haematocrit %	Yes	Whole_Blood	DENND3	8	142127377	142205907	0.2017	rs11167039	4.23	rs1045303	0.077032	-5.48	0.9104	434	1	top1	0.077	3.7e-08	-0.9104	0.363	1	0.618827
Haematocrit %	Yes	Brain_Cortex	DENND5B	12	31535157	31744031	0.2999	rs4931594	3.02	rs792874	0.015	3.82	-0.28028	449	8	lasso	0.02	0.056	-0.3577	0.721	1	0.8713
Haematocrit %	Yes	Whole_Blood	DENND5B	12	31535157	31744031	0.1994	rs4931594	3.02	rs793148	0.011409	-4.1	0.64249	449	449	blup	0.056	2.5e-06	-0.4495	0.653	1	0.83261
Haematocrit %	Yes	Whole_Blood	DENND6A	3	57611184	57678816	0.1412	rs7622687	4.62	rs11706044	0.070716	5.59	0.3947	357	1	top1	0.071	1.3e-07	0.3947	0.693	1	0.852009
Haematocrit %	Yes	Brain_Cortex	DENND6B	22	50747459	50765489	0.4343	rs7511047	3.68	rs8142016	0.201883	5.65	2.6852	376	6	lasso	0.23	3e-09	2.0182	0.0436	1	0.173783
Haematocrit %	Yes	Whole_Blood	DENND6B	22	50747459	50765489	0.1202	rs7511047	3.68	rs35812349	0.074852	-5.72	1.31023	377	1	top1	0.075	5.8e-08	-1.3102	0.19	1	0.432373
Haematocrit %	Yes	Whole_Blood	DEPDC7	11	33037410	33055128	0.0765	rs201880	-3.86	rs4756561	0.0214	4.56	0.99438	312	3	lasso	0.028	0.00074	1.94	0.0524	1	0.193715
Haematocrit %	Yes	Brain_Cortex	DERL1	8	124025404	124054663	0.3213	rs11779459	2.87	rs13262114	-0.00749	3.65	0.0146	477	477	blup	0.0024	0.25	-2.0421	0.0411	1	0.167892
Haematocrit %	Yes	Whole_Blood	DESI1	22	41994032	42017100	0.2077	rs5751188	2.68	rs17377643	0.063635	-6.6	-0.61192	314	314	blup	0.091	2e-09	-0.5925	0.553	1	0.764832
Haematocrit %	Yes	Brain_Cortex	DFFB	1	3773845	3801993	0.6238	rs11578011	7.15	rs4073324	0.374	-7.2	0.04392	454	9	lasso	0.47	3.2e-20	0.13486	0.893	1	0.955799
Haematocrit %	Yes	Brain_Cortex	DFNA5	7	24737972	24809244	0.6071	rs1861525	3.17	rs876308	0.284535	6.8	-1.5247	630	51	enet	0.33	1.8e-13	-0.81979	0.412	1	0.665616
Haematocrit %	Yes	Whole_Blood	DFNA5	7	24737972	24809244	0.2073	rs1861525	3.17	rs2106760	0.09861	6.72	-1.3691	631	23	enet	0.12	2.2e-12	-1.43215	0.152	1	0.374458
Haematocrit %	Yes	Liver	DFNB31	9	117164360	117267730	0.48	rs2274158	-2.98	rs10217748	0.074391	5.49	-1.051	673	6	lasso	0.16	1.5e-07	-1.6672	0.0955	1	0.277154
Haematocrit %	Yes	Whole_Blood	DFNB31	9	117164360	117267730	0.3158	rs2274158	-2.98	rs2296262	0.144886	7.57	-0.01143	674	1	top1	0.14	2.4e-14	-0.01143	0.991	1	0.996084
Haematocrit %	Yes	Brain_Cortex	DFNB59	2	179316240	179326117	0.288	rs959157	-2.82	rs6433718	0.005991	3.79	-0.4194	469	469	blup	0.089	0.00026	0.5498	0.582	1	0.789485
Haematocrit %	Yes	Liver	DGAT1	8	145539954	145550573	0.3265	rs7836836	4.32	rs4977219	0.058024	3.8	-1.2483	183	183	blup	0.059	0.0015	-3.5881	0.000333	0.948051	0.00391757
Haematocrit %	Yes	Whole_Blood	DGAT2	11	75470557	75512579	0.1149	rs11236507	6	rs11236515	0.0556	-5.31	5.7003	440	1	top1	0.056	2.9e-06	-5.7003	1.2e-08	7.0536e-05	4.32736e-07
Haematocrit %	Yes	Brain_Cortex	DGCR10	22	19010569	19011063	0.7029	rs467504	2.74	rs2871006	0.438368	-8.47	1.6262	437	14	lasso	0.49	2.6e-21	-1.7371	0.0824	1	0.27091
Haematocrit %	Yes	Whole_Blood	DGCR10	22	19010569	19011063	0.1099	rs467504	2.74	rs10160	0.119176	-6.89	1.191	448	3	lasso	0.12	5.8e-12	-1.3617	0.173	1	0.40692
Haematocrit %	Yes	Liver	DGCR11	22	19033675	19035888	0.22	rs467504	2.74	rs5993488	0.035177	3.92	0.9368	431	431	blup	0.055	0.0021	1.5847	0.113	1	0.306976
Haematocrit %	Yes	Brain_Cortex	DGCR11	22	19033675	19035888	0.2415	rs467504	2.74	rs2793064	0.216652	5.65	0.9395	429	1	top1	0.22	7.7e-09	0.9395	0.347	1	0.603918
Haematocrit %	Yes	Whole_Blood	DGCR11	22	19033675	19035888	0.1981	rs467504	2.74	rs2793064	0.163195	8.11	0.93948	440	20	enet	0.16	4.1e-16	1.1355	0.256	1	0.515155
Haematocrit %	Yes	Whole_Blood	DGCR14	22	19117792	19132197	0.4217	rs5748051	-2.57	rs715544	0.144785	-7.67	1.8432	423	4	lasso	0.15	8.9e-15	-1.4665	0.143	1	0.362464
Haematocrit %	Yes	Brain_Cortex	DGCR2	22	19023795	19109967	0.241	rs17743906	2.37	rs2238751	0.191136	5.32	-0.7497	412	1	top1	0.19	6.9e-08	-0.7497	0.453	1	0.699188
Haematocrit %	Yes	Brain_Cortex	DGCR5	22	18958027	19018755	0.422	rs403668	-5.13	rs2540627	0.138784	5.27	0.5591	431	20	enet	0.23	3.3e-09	0.9994	0.318	1	0.57529
Haematocrit %	Yes	Whole_Blood	DGCR5	22	18958027	19018755	0.2031	rs403668	-5.13	rs8139221	0.094301	-7.33	0.98993	442	5	lasso	0.14	9.6e-14	-0.6429	0.52	1	0.742785
Haematocrit %	Yes	Liver	DGCR6	22	18893541	18901751	0.549	rs453435	-5.18	rs9618419	-0.004793	-4	-1.6122	445	445	blup	0.1	4e-05	0.3212	0.748	1	0.887315
Haematocrit %	Yes	Whole_Blood	DGCR6	22	18893541	18901751	0.4506	rs453435	-5.18	rs17742907	0.182168	-8.77	-0.865	454	5	lasso	0.29	3.4e-29	0.8586	0.391	1	0.646316
Haematocrit %	Yes	Whole_Blood	DGCR6L	22	20301799	20307603	0.2915	rs175174	3.26	rs2904577	0.137927	-7.87	1.5156	372	11	enet	0.17	3.9e-17	-1.8298	0.0673	1	0.226439
Haematocrit %	Yes	Brain_Cortex	DGCR9	22	19005347	19007761	0.4235	rs467504	2.74	rs2871006	0.034334	4.76	1.6262	434	31	enet	0.13	7.6e-06	0.9577	0.338	1	0.596952
Haematocrit %	Yes	Whole_Blood	DGCR9	22	19005347	19007761	0.1417	rs467504	2.74	rs807751	0.042085	-5.95	1.2235	445	5	lasso	0.1	1.3e-10	-1.121	0.262	1	0.521163
Haematocrit %	Yes	Brain_Cortex	DGKB	7	14184674	15014402	0.238	rs7784091	5.44	rs17168435	-0.006115	3.37	-1.1289	546	546	blup	0.013	0.095	0.50482	0.614	1	0.805722
Haematocrit %	Yes	Whole_Blood	DGKD	2	234263153	234380750	0.08	rs13014016	5.61	rs838708	-0.00273	3.88	2.9717	633	633	blup	0.017	0.0076	2.517	0.0118	1	0.0712119
Haematocrit %	Yes	Liver	DGKE	17	54911460	54946036	0.3485	rs2525993	-5.06	rs1879145	0.028568	4.31	-1.534	456	4	lasso	0.048	0.004	-1.0872	0.277	1	0.528565
Haematocrit %	Yes	Whole_Blood	DGKH	13	42614176	42830714	0.1001	rs9566810	-4.28	rs976100	0.042886	-4.94	-2.137	509	13	enet	0.053	4.4e-06	2.9831	0.002853	1	0.0241642
Haematocrit %	Yes	Brain_Cortex	DGKQ	4	952675	980683	0.2196	rs34587191	3.03	rs2306245	0.15819	-4.73	-0.793	398	1	top1	0.16	1.1e-06	0.793	0.428	1	0.679765
Haematocrit %	Yes	Whole_Blood	DGKQ	4	952675	980683	0.7501	rs34587191	3.03	rs4690220	0.47	13.48	2.1021	400	12	lasso	0.53	1.1e-62	1.8693	0.061588	1	0.21527
Haematocrit %	Yes	Brain_Cortex	DHDDS	1	26758773	26797785	0.2908	rs10493028	2.95	rs4443935	0.00715	3.7	-0.98831	373	373	blup	0.035	0.017	-1.03294	0.302	1	0.559175
Haematocrit %	Yes	Brain_Cortex	DHFR	5	79922047	79950802	0.7736	rs11745040	2.92	rs2560424	0.421281	-7.83	1.27	480	21	lasso	0.53	6.1e-24	-1.1284	0.259	1	0.518
Haematocrit %	Yes	Whole_Blood	DHFR	5	79922047	79950802	0.3174	rs11745040	2.92	rs1643659	0.442282	-13.04	1.2713	481	10	lasso	0.45	1.1e-49	-1.38582	0.166	1	0.396968
Haematocrit %	Yes	Brain_Cortex	DHODH	16	72042487	72058954	0.3418	rs217181	-6.87	rs1035559	0.089642	4.84	1.6074	370	370	blup	0.22	5.3e-09	-0.5357	0.592	1	0.795116
Haematocrit %	Yes	Liver	DHRS1	14	24759804	24769039	0.3701	rs3212251	4.15	rs10134537	0.039428	-4.38	-1.0101	495	22	enet	0.19	1.5e-08	3.09599	0.00196	1	0.016081
Haematocrit %	Yes	Brain_Cortex	DHRS1	14	24759804	24769039	0.602	rs3212251	4.15	rs12895335	0.1478	-5.31	-0.569	495	59	enet	0.32	4.4e-13	0.72136	0.471	1	0.712738
Haematocrit %	Yes	Whole_Blood	DHRS1	14	24759804	24769039	0.3262	rs3212251	4.15	rs10134537	0.107257	-6.38	-1.0101	496	30	enet	0.26	7.1e-26	1.87701	0.0605	1	0.212691
Haematocrit %	Yes	Brain_Cortex	DHRS11	17	34948228	34957235	0.3594	rs4796289	4.07	rs12150665	0.296715	-6.82	1.7341	310	1	top1	0.3	5.1e-12	-1.7341	0.0829	1	0.271873
Haematocrit %	Yes	Whole_Blood	DHRS12	13	52342129	52378293	0.1689	rs9535827	-3.89	rs4943028	0.019472	3.9	2.5305	376	376	blup	0.028	0.00071	0.0243	0.980579	1	0.994536
Haematocrit %	Yes	Liver	DHRS2	14	24099324	24114848	0.5313	rs10144278	3.45	rs7141385	0.31439	7	-1.4009	427	7	lasso	0.38	1.6e-17	-1.64833	0.0993	1	0.284128
Haematocrit %	Yes	Liver	DHRS4	14	24424244	24438488	0.3935	rs3212251	4.15	rs8003491	-0.004799	-3.92	-0.53013	485	10	lasso	-0.0043	0.55	0.2383	0.812	1	0.917367
Haematocrit %	Yes	Liver	DHRS4-AS1	14	24409197	24458026	0.3034	rs3212251	4.15	rs1957680	0.093982	5.04	-0.524355	505	3	lasso	0.12	6.7e-06	-1.23622	0.216	1	0.457213
Haematocrit %	Yes	Brain_Cortex	DHRS4-AS1	14	24409197	24458026	0.318	rs3212251	4.15	rs2146432	0.087314	-4.45	1.0032	505	5	lasso	0.1	9.2e-05	-1.00524	0.315	1	0.57249
Haematocrit %	Yes	Liver	DHRS4L2	14	24439148	24475617	0.4772	rs3212251	4.15	rs8005541	0.206488	-5.71	-1.1796	493	1	top1	0.21	2.5e-09	1.1796	0.238	1	0.482268
Haematocrit %	Yes	Brain_Cortex	DHRS4L2	14	24439148	24475617	0.498	rs3212251	4.15	rs8003491	0.114247	-5.19	-0.5301	493	38	enet	0.13	1e-05	0.25309	0.8	1	0.911972
Haematocrit %	Yes	Whole_Blood	DHRS4L2	14	24439148	24475617	0.2624	rs3212251	4.15	rs10483284	0.027188	-4.88	-1.155	494	494	blup	0.048	1.3e-05	0.30247	0.762	1	0.889934
Haematocrit %	Yes	Liver	DHRS7	14	60610838	60636574	0.1909	rs17097373	3.08	rs409866	0.123358	-5.13	-0.64666	292	1	top1	0.12	5.4e-06	0.64666	0.518	1	0.742571
Haematocrit %	Yes	Brain_Cortex	DHRS7	14	60610838	60636574	0.153	rs17097373	3.08	rs8020176	0.09249	-4.38	0.5144	292	292	blup	0.12	3.3e-05	0.11267	0.91	1	0.962237
Haematocrit %	Yes	Whole_Blood	DHRS7	14	60610838	60636574	0.077	rs17097373	3.08	rs219318	0.018221	-4.22	0.00481	293	293	blup	0.029	0.00059	-0.0555	0.956	1	0.985163
Haematocrit %	Yes	Brain_Cortex	DHRS7B	17	21026677	21096578	0.2247	rs899333	5.18	rs11867371	0.049607	4.45	2.0081	220	6	lasso	0.096	0.00015	2.64126	0.00826	1	0.0527076
Haematocrit %	Yes	Whole_Blood	DHRS9	2	169921299	169952677	0.4291	rs2284679	-4.13	rs2302698	0.242	9.73	1.664	568	23	enet	0.26	8.5e-26	1.4755	0.14	1	0.358571
Haematocrit %	Yes	Whole_Blood	DHX32	10	127525123	127585005	0.1621	rs1666	-3.64	rs7358157	0.182678	-8.71	-0.8784	603	7	lasso	0.19	4.6e-19	0.340395	0.734	1	0.874965
Haematocrit %	Yes	Whole_Blood	DHX34	19	47852538	47885961	0.1059	rs8101149	7.98	rs8112962	0.017892	4.46	2.5662	353	16	enet	0.037	0.00011	1.64961	0.099	1	0.286802
Haematocrit %	Yes	Brain_Cortex	DHX35	20	37590942	37668366	0.245	rs873082	3.2	rs8120914	0.026084	-3.72	0.85881	415	415	blup	0.042	0.0099	-0.82406	0.41	1	0.663745
Haematocrit %	Yes	Brain_Cortex	DHX36	3	153990335	154042286	0.2914	rs787812	3.13	rs1995923	0.104977	4.53	2.3052	328	1	top1	0.1	7.5e-05	2.30521	0.0212	1	0.106189
Haematocrit %	Yes	Whole_Blood	DHX36	3	153990335	154042286	0.1323	rs787812	3.13	rs7645606	0.002723	-3.59	0.049639	328	328	blup	0.016	0.0094	-0.894135	0.371	1	0.626289
Haematocrit %	Yes	Whole_Blood	DHX57	2	39024871	39103075	0.1358	rs17505544	5.03	rs6738069	0.0557	-5.79	-0.5797	321	23	enet	0.059	1.5e-06	-1.1303	0.258	1	0.516703
Haematocrit %	Yes	Brain_Cortex	DHX58	17	40253422	40264751	0.1428	rs1053004	4.4	rs7218506	-0.002986	-3.74	1.96	320	6	lasso	0.063	0.0019	-4.20744	2.58e-05	0.101704	0.000511073
Haematocrit %	Yes	Whole_Blood	DHX58	17	40253422	40264751	0.2308	rs1053004	4.4	rs1122326	0.101	-6.76	2.7539	321	8	lasso	0.12	2.7e-12	-2.8007	0.0051	1	0.0381397
Haematocrit %	Yes	Brain_Cortex	DIDO1	20	61509090	61569304	0.182	rs2282314	3.5	rs13040088	0.050865	-4.07	-1.4329	471	471	blup	0.068	0.0013	1.66333	0.0962	1	0.296806
Haematocrit %	Yes	Whole_Blood	DIEXF	1	210001352	210030910	0.2732	rs7545542	-4.3	rs646596	0.176	8.32	-1.5149	525	6	enet	0.19	2.1e-18	-1.56448	0.118	1	0.320519
Haematocrit %	Yes	Liver	DIP2A	21	47878812	47989926	0.174	rs7279193	-2.84	rs2968	0.00177	-3.73	0.4254	370	370	blup	0.035	0.012	-0.5185	0.6041	1	0.801432
Haematocrit %	Yes	Whole_Blood	DIP2A	21	47878812	47989926	0.4423	rs7279193	-2.84	rs2070435	0.433417	12.64	1.492	370	6	lasso	0.46	6.4e-51	1.3205	0.187	1	0.427865
Haematocrit %	Yes	Whole_Blood	DIP2B	12	50898890	51142450	0.2886	rs829112	-2.61	rs1047912	0.166344	7.9	-0.75941	296	2	lasso	0.17	1.2e-16	-0.7828	0.434	1	0.681189
Haematocrit %	Yes	Whole_Blood	DIRAS1	19	2714565	2721416	0.2526	rs10414862	5.18	rs8105695	0.08708	6.37	0.83837	441	441	blup	0.096	8.2e-10	-0.5454	0.585	1	0.78768
Haematocrit %	Yes	Whole_Blood	DIRC2	3	122513642	122599986	0.1834	rs6784930	3.47	rs17213716	0.095838	-6.12	1.41348	509	1	top1	0.096	7.8e-10	-1.41348	0.158	1	0.384247
Haematocrit %	Yes	Brain_Cortex	DIS3L	15	66585555	66626236	0.571	rs3809569	6.61	rs12911848	0.267104	-6.11	-0.1829	490	490	blup	0.39	2.7e-16	0.608	0.543	1	0.765834
Haematocrit %	Yes	Whole_Blood	DIS3L	15	66585555	66626236	0.1674	rs3809569	6.61	rs7170930	0.054313	-5.96	-0.4371	490	35	enet	0.16	2.4e-15	-0.28802	0.773	1	0.896015
Haematocrit %	Yes	Whole_Blood	DISC1	1	231762561	232177018	0.2683	rs999010	-11.12	rs11122319	0.171	-8.44	0.83677	484	484	blup	0.18	1.8e-17	-0.90675	0.365	1	0.620257
Haematocrit %	Yes	Liver	DISP2	15	40650436	40663257	0.5198	rs3803357	-4.57	rs2289328	0.28944	6.65	-0.4968	399	7	lasso	0.3	1.7e-13	-0.829	0.407	1	0.659118
Haematocrit %	Yes	Whole_Blood	DISP2	15	40650436	40663257	0.2226	rs3803357	-4.57	rs2289328	0.113794	6.85	-0.4968	399	4	lasso	0.11	1.5e-11	-1.0653	0.287	1	0.548435
Haematocrit %	Yes	Whole_Blood	DIXDC1	11	111797868	111893308	0.0677	rs638089	4.16	rs10502151	0.0127	3.94	-2.4964	342	27	enet	0.018	0.0056	-2.4217	0.0154	1	0.0863752
Haematocrit %	Yes	Whole_Blood	DKFZP761J1410	19	11466062	11476374	0.1545	rs7251031	-3.36	rs322151	0.034102	4.53	0.23704	398	4	lasso	0.044	3.3e-05	0.59619	0.551	1	0.763628
Haematocrit %	Yes	Whole_Blood	DKFZP779L1853	12	48592170	48595814	0.0621	rs2732480	15.3	rs2634663	0.015575	-4.11	-0.1736	517	4	lasso	0.016	0.0081	0.9244	0.355	1	0.612471
Haematocrit %	Yes	Whole_Blood	DKK3	11	11984653	12031316	0.1309	rs35044288	3.79	rs7107048	0.00021	-4.45	0.21327	772	772	blup	0.021	0.0032	-1.769	0.0769	1	0.245662
Haematocrit %	Yes	Whole_Blood	DLC1	8	12940870	13373167	0.1615	rs6531022	-4.95	rs12544071	0.021263	4.86	0.96255	771	20	enet	0.039	8.1e-05	-1.8925	0.0584	1	0.206917
Haematocrit %	Yes	Brain_Cortex	DLD	7	107531415	107572175	0.2968	rs16872495	3.59	rs881176	0.148999	-5.26	-0.99853	497	6	lasso	0.19	9.2e-08	0.60233	0.547	1	0.768999
Haematocrit %	Yes	Brain_Cortex	DLEU2L	1	64014588	64015405	0.212	rs7552955	2.76	rs3009577	0.0504	-4.43	-0.14358	485	485	blup	0.055	0.0037	1.12508	0.261	1	0.519627
Haematocrit %	Yes	Whole_Blood	DLG1	3	196769431	197026171	0.0762	rs10446497	4.24	rs3773843	0.007268	3.61	1.1027	413	1	top1	0.0073	0.056	1.1027	0.27	1	0.530789
Haematocrit %	Yes	Liver	DLG5	10	79553302	79686378	0.5322	rs1149755	3.07	rs11002310	0.348	8.07	-0.5868	513	15	enet	0.4	2.6e-18	-0.43575	0.663	1	0.835355
Haematocrit %	Yes	Brain_Cortex	DLG5	10	79553302	79686378	0.298	rs1149755	3.07	rs2289311	0.18807	5.87	-0.6122	513	6	lasso	0.23	3.3e-09	-0.5508	0.582	1	0.789485
Haematocrit %	Yes	Whole_Blood	DLG5	10	79553302	79686378	0.2691	rs1149755	3.07	rs2289311	0.175744	8.44	-0.61224	513	6	lasso	0.21	2.1e-20	-0.305336	0.76	1	0.888299
Haematocrit %	Yes	Whole_Blood	DLGAP1-AS1	18	3593730	3598350	0.2319	rs9635855	3.32	rs12455524	0.102	-6.87	-0.11041	549	5	lasso	0.18	4.5e-18	-0.5569	0.578	1	0.78283
Haematocrit %	Yes	Brain_Cortex	DLGAP1-AS3	18	3878180	3897069	0.434	rs9635855	3.32	rs12969706	0.1615	-5.03	0.7596	565	1	top1	0.16	8.1e-07	-0.7596	0.447	1	0.694003
Haematocrit %	Yes	Brain_Cortex	DMAP1	1	44679127	44686353	0.2854	rs12410155	4.7	rs17414912	0.045	4.68	-0.71774	435	435	blup	0.081	0.00048	1.06054	0.289	1	0.546922
Haematocrit %	Yes	Brain_Cortex	DMGDH	5	78293438	78531861	0.2401	rs754567	3.35	rs9293769	-0.006722	3.52	-0.65	423	423	blup	0.078	0.00059	-0.7398	0.459	1	0.702398
Haematocrit %	Yes	Whole_Blood	DMPK	19	46273065	46285810	0.1349	rs11672894	7.61	rs7246377	0.092469	6.14	-5.2927	391	1	top1	0.092	1.6e-09	-5.2927	1.21e-07	0.000711238	3.76316e-06
Haematocrit %	Yes	Brain_Cortex	DMRT3	9	976964	991731	0.4437	rs7852527	-3.4	rs279880	-0.00627	3.33	-0.57771	826	826	blup	0.051	0.0048	-0.9416	0.346	1	0.60271
Haematocrit %	Yes	Whole_Blood	DMRTC2	19	42348806	42356401	0.1643	rs11666933	3.7	rs10416824	0.15427	-7.69	-0.25838	251	1	top1	0.15	3e-15	0.25838	0.796	1	0.907113
Haematocrit %	Yes	Liver	DMTN	8	21906506	21940038	0.6993	rs11136029	-3.75	rs6557781	0.387824	-8.28	-0.4155	440	7	lasso	0.49	7e-24	0.3185	0.75	1	0.88756
Haematocrit %	Yes	Brain_Cortex	DMXL2	15	51739908	51915030	0.21	rs4775921	5.21	rs4775945	0.08131	4.24	0.9015	469	1	top1	0.081	0.00047	0.902	0.367	1	0.62251
Haematocrit %	Yes	Whole_Blood	DMXL2	15	51739908	51915030	0.0955	rs4775921	5.21	rs2459396	0.008745	4.05	1.2686	469	469	blup	0.018	0.0055	1.78767	0.0738	1	0.239932
Haematocrit %	Yes	Liver	DNA2	10	70173821	70231879	0.4822	rs11594683	3.86	rs2031098	0.26	-7.45	-1.5242	384	32	enet	0.37	7.4e-17	0.92501	0.355	1	0.611795
Haematocrit %	Yes	Brain_Cortex	DNA2	10	70173821	70231879	0.209	rs11594683	3.86	rs2031098	0.243038	-5.91	-1.5242	384	1	top1	0.24	7.5e-10	1.5242	0.127	1	0.344789
Haematocrit %	Yes	Whole_Blood	DNA2	10	70173821	70231879	0.1394	rs11594683	3.86	rs2031098	0.017226	-5.63	-1.5242	384	21	enet	0.062	8.2e-07	1.30106	0.193	1	0.434331
Haematocrit %	Yes	Whole_Blood	DNAAF1	16	84178865	84211457	0.422	rs7204697	-3.63	rs2288020	0.19293	8.89	0.10578	978	24	enet	0.21	1.8e-20	0.4882	0.625	1	0.815121
Haematocrit %	Yes	Liver	DNAAF3	19	55670031	55678090	0.39	rs693289	3.62	rs7248997	0.175866	5.31	1.1451	459	1	top1	0.18	4.5e-08	1.1451	0.252	1	0.500659
Haematocrit %	Yes	Brain_Cortex	DNAH1	3	52350335	52434507	0.1682	rs1010554	8.27	rs11717574	0.070441	-4.32	-0.6067	357	357	blup	0.12	1.8e-05	5.03069	4.89e-07	0.00192764	1.52987e-05
Haematocrit %	Yes	Whole_Blood	DNAH10	12	124247042	124420168	0.0784	rs9863	-4.66	rs12309481	0.080593	5.62	-3.6016	411	1	top1	0.081	1.8e-08	-3.6016	0.000316	1	0.00393527
Haematocrit %	Yes	Brain_Cortex	DNAH10OS	12	124410971	124419531	0.2005	rs4765551	-5.39	rs9863	0.118	5.11	-4.6591	426	1	top1	0.12	2.7e-05	-4.6591	3.18e-06	0.0125356	8.3017e-05
Haematocrit %	Yes	Liver	DNAH11	7	21582833	21939738	0.6097	rs1011167	3.85	rs12670798	0.274532	6.64	0.34364	709	1	top1	0.27	2.6e-12	0.3436	0.731	1	0.875539
Haematocrit %	Yes	Brain_Cortex	DNAH11	7	21582833	21939738	0.323	rs1011167	3.85	rs10258022	0.177318	-5.28	1.3222	709	1	top1	0.18	2.2e-07	-1.3222	0.186	1	0.434367
Haematocrit %	Yes	Liver	DNAH14	1	225083964	225586996	0.2102	rs6426154	-3.42	rs2897279	-0.006666	3.57	1.4421	408	17	enet	0.072	0.00048	1.4478	0.148	1	0.363551
Haematocrit %	Yes	Whole_Blood	DNAH17	17	76419778	76573476	0.1849	rs429216	4.74	rs2090205	-0.00233	3.78	2.7276	534	534	blup	0.042	4.7e-05	0.7946	0.427	1	0.675796
Haematocrit %	Yes	Brain_Cortex	DNAH5	5	13690440	13944652	0.2254	rs16903497	3.08	rs41418946	0.027937	-4.65	-0.871	600	25	enet	0.075	0.00077	-0.1768	0.86	1	0.940394
Haematocrit %	Yes	Liver	DNAH6	2	84743579	85046713	0.3561	rs1365899	3.38	rs1918693	0.219707	6.32	0.0628	344	6	lasso	0.23	2.9e-10	0.11272	0.91	1	0.961682
Haematocrit %	Yes	Brain_Cortex	DNAH7	2	196602427	196933536	0.2204	rs12996251	-5.44	rs6712631	0.125356	4.78	-3.9201	386	1	top1	0.13	1.5e-05	-3.9201	8.85e-05	0.348867	0.00150236
Haematocrit %	Yes	Brain_Cortex	DNAH9	17	11501748	11873065	0.3903	rs17699516	-3.79	rs758432	-0.005156	3.32	0.6142	504	31	enet	0.003	0.24	2.50292	0.0123	1	0.0709906
Haematocrit %	Yes	Whole_Blood	DNAI2	17	72270386	72311023	0.1212	rs28526119	2.97	rs12951862	0.083	5.84	1.78096	513	1	top1	0.083	1.1e-08	1.781	0.0749	1	0.242035
Haematocrit %	Yes	Liver	DNAJA1	9	33025209	33039905	0.246	rs7019909	-4.51	rs10971388	0.050387	-4.33	-0.713	479	479	blup	0.056	0.0019	-1.6705	0.0948	1	0.276258
Haematocrit %	Yes	Brain_Cortex	DNAJB12	10	74092588	74114988	0.105	rs10823892	-2.8	rs16930108	-0.005389	3.15	1.0788	362	362	blup	0.019	0.058	-1.2006	0.23	1	0.485884
Haematocrit %	Yes	Whole_Blood	DNAJB12	10	74092588	74114988	0.0925	rs10823892	-2.8	rs9415064	0.021335	4.67	-2.1386	364	1	top1	0.021	0.0029	-2.1386	0.0325	1	0.143527
Haematocrit %	Yes	Brain_Cortex	DNAJB14	4	100817405	100867883	0.2677	rs10516448	-3.85	rs10516459	0.02405	4.66	0.14314	417	4	lasso	0.049	0.0056	-0.36902	0.712	1	0.865199
Haematocrit %	Yes	Whole_Blood	DNAJB5	9	34989638	34998897	0.1415	rs2274592	-2.63	rs586017	0.050134	5.34	-0.16751	351	5	lasso	0.073	8.4e-08	-1.30401	0.192	1	0.433567
Haematocrit %	Yes	Whole_Blood	DNAJB6	7	157128075	157210133	0.1095	rs6942806	2.77	rs3802096	0.068138	-5.59	1.1923	442	1	top1	0.068	2.3e-07	-1.1923	0.233	1	0.484462
Haematocrit %	Yes	Liver	DNAJC15	13	43597339	43683045	0.616	rs1886153	-3.42	rs17553284	0.46392	-8.41	-2.168	602	1	top1	0.46	2.8e-22	2.1683	0.030136	1	0.127674
Haematocrit %	Yes	Brain_Cortex	DNAJC15	13	43597339	43683045	0.573	rs1886153	-3.42	rs17553284	0.477251	-8.2	-2.168	602	5	lasso	0.56	8.3e-26	2.0141	0.043997	1	0.174659
Haematocrit %	Yes	Whole_Blood	DNAJC15	13	43597339	43683045	0.509	rs1886153	-3.42	rs17553284	0.391627	-12.07	-2.1683	602	8	lasso	0.41	1.2e-43	2.1519	0.031403	1	0.141014
Haematocrit %	Yes	Liver	DNAJC18	5	138744279	138780180	0.225	rs12108882	3.77	rs6596475	0.125971	5.17	-2.6992	257	3	lasso	0.13	3.1e-06	-2.8977	0.00376	1	0.0272385
Haematocrit %	Yes	Liver	DNAJC21	5	34929698	34959069	0.296	rs6897430	-7.65	rs2388731	0.010936	-3.86	-1.5202	515	22	enet	0.055	0.0021	-0.0479	0.962	1	0.981267
Haematocrit %	Yes	Liver	DNAJC22	12	49740700	49751309	0.301	rs2453488	-3.67	rs12306866	0.0368	-4.13	-0.3672	303	303	blup	0.073	0.00045	-0.175	0.861	1	0.940624
Haematocrit %	Yes	Whole_Blood	DNAJC27	2	25166505	25194963	0.2163	rs7587636	5.25	rs2033655	0.182	8.38	-1.5499	327	1	top1	0.18	6.2e-18	-1.5499	0.121	1	0.326106
Haematocrit %	Yes	Brain_Cortex	DNAJC28	21	34860497	34864027	0.255	rs2834317	-9.18	rs3827180	0.103073	4.77	-0.4761	469	469	blup	0.14	3.8e-06	-2.8195	0.00481	1	0.0354412
Haematocrit %	Yes	Whole_Blood	DNAJC3	13	96329393	96447243	0.093	rs12583161	-4.48	rs9652107	0.007346	4.02	-1.8734	508	508	blup	0.025	0.0013	-3.7911	0.00015	0.8817	0.00215049
Haematocrit %	Yes	Whole_Blood	DNAJC3-AS1	13	96300987	96329179	0.0826	rs12583161	-4.48	rs9525028	0.011065	4.85	-3.0167	508	15	enet	0.042	4.5e-05	-1.8655	0.062118	1	0.216437
Haematocrit %	Yes	Whole_Blood	DNAJC8	1	28525967	28559536	0.1406	rs490633	5.46	rs905909	0.0986	-6.25	5.2711	255	1	top1	0.099	4.4e-10	-5.2711	1.36e-07	0.000799408	4.12066e-06
Haematocrit %	Yes	Brain_Cortex	DNAL1	14	74111578	74170435	0.278	rs8012614	-5.63	rs7153989	0.014533	4.2	-2.4703	389	389	blup	0.13	1.2e-05	-1.58943	0.112	1	0.32086
Haematocrit %	Yes	Brain_Cortex	DNALI1	1	38022520	38032416	0.3573	rs7514254	4.03	rs10908355	0.104	5.35	-1.7781	452	7	lasso	0.27	5.8e-11	-3.6779	0.000235	0.92637	0.0033443
Haematocrit %	Yes	Liver	DNASE1L3	3	58177984	58200424	0.3719	rs3191903	-8.48	rs9850717	-0.005798	-3.68	4.2108	448	448	blup	0.083	0.00019	-0.583	0.56	1	0.776581
Haematocrit %	Yes	Whole_Blood	DNASE2	19	12986025	12992282	0.237	rs8110787	-4.49	rs2293682	0.094838	-6.41	-0.86736	328	6	lasso	0.11	2.2e-11	0.49262	0.622	1	0.813193
Haematocrit %	Yes	Liver	DND1P1	17	43663237	43664295	0.4939	rs17762954	15.46	rs17763086	0.502289	8.8	15.429	120	1	top1	0.5	1e-24	15.429	1.04e-53	2.96088e-50	6.88974e-51
Haematocrit %	Yes	Brain_Cortex	DND1P1	17	43663237	43664295	0.4418	rs17762954	15.46	rs8072451	0.502214	8.3	15.375	120	1	top1	0.5	4.2e-22	15.375	2.41e-53	9.50022e-50	1.58337e-50
Haematocrit %	Yes	Whole_Blood	DND1P1	17	43663237	43664295	0.3755	rs17762954	15.46	rs17689471	0.47	13.26	15.426	120	4	lasso	0.47	3.3e-53	15.5937	8.03e-55	4.72003e-51	2.36002e-51
Haematocrit %	Yes	Brain_Cortex	DNLZ	9	139254058	139258241	0.5631	rs7860634	-3.6	rs11145958	0.266	6.1	-2.9631	372	17	enet	0.36	9e-15	-4.1564	3.23e-05	0.127327	0.000615104
Haematocrit %	Yes	Whole_Blood	DNLZ	9	139254058	139258241	0.6928	rs7860634	-3.6	rs11145958	0.313051	10.83	-2.9631	373	30	enet	0.39	7.2e-42	-2.32369	0.0201	1	0.104463
Haematocrit %	Yes	Liver	DNM1	9	130965658	131017527	0.329	rs4837197	11.31	rs10760548	0.036728	4.39	2.673	319	26	enet	0.062	0.0012	0.2257	0.821	1	0.921683
Haematocrit %	Yes	Whole_Blood	DNM1	9	130965658	131017527	0.2166	rs4837197	11.31	rs10760548	0.082463	5.61	2.6729	319	1	top1	0.082	1.2e-08	2.6729	0.00752	1	0.050575
Haematocrit %	Yes	Brain_Cortex	DNM1P46	15	100330361	100347132	0.437	rs4965242	-5.56	rs9920347	0.222419	-5.79	-0.3268	541	1	top1	0.22	4.7e-09	0.327	0.744	1	0.880471
Haematocrit %	Yes	Brain_Cortex	DNM1P51	15	84953014	84966399	0.267	rs11633534	4.01	rs4842939	0.093797	4.46	3.7924	313	313	blup	0.12	2.5e-05	2.73	0.00625	1	0.043148
Haematocrit %	Yes	Liver	DNTTIP1	20	44420576	44440066	0.442	rs1569722	3.32	rs6032545	0.310575	-6.88	-1.602	530	1	top1	0.31	5.3e-14	1.6022	0.109	1	0.298675
Haematocrit %	Yes	Whole_Blood	DNTTIP1	20	44420576	44440066	0.1718	rs1569722	3.32	rs6073905	0.220529	-9.34	-1.467	530	1	top1	0.22	8.4e-22	1.467	0.142	1	0.361332
Haematocrit %	Yes	Whole_Blood	DOC2B	17	5810	31427	0.1057	rs6420495	-3.25	rs7215271	0.0525	-4.99	-0.66024	194	1	top1	0.053	5.3e-06	0.6602	0.509	1	0.737648
Haematocrit %	Yes	Liver	DOC2GP	11	67380124	67383728	0.337	rs2276118	-4.52	rs7102670	0.047613	3.85	-0.1312	262	11	lasso	0.063	0.0011	0.1116	0.911	1	0.96201
Haematocrit %	Yes	Whole_Blood	DOC2GP	11	67380124	67383728	0.2465	rs2276118	-4.52	rs4148959	0.174	8.13	-3.3499	262	1	top1	0.17	3.9e-17	-3.3499	0.000808	1	0.00874664
Haematocrit %	Yes	Liver	DOCK10	2	225629807	225907162	0.2225	rs11692992	-2.64	rs2922754	0.062134	-4.37	0.2135	391	1	top1	0.062	0.0011	-0.21351	0.831	1	0.927423
Haematocrit %	Yes	Whole_Blood	DOCK10	2	225629807	225907162	0.3292	rs11692992	-2.64	rs2304334	0.17	8.09	-1.0504	391	34	enet	0.21	5.1e-21	-1.9753	0.0482	1	0.18326
Haematocrit %	Yes	Whole_Blood	DOCK2	5	169064251	169510386	0.103	rs6867453	-3.99	rs6859561	0.041699	-4.1	1.252	636	1	top1	0.042	4.7e-05	-1.252	0.211	1	0.457998
Haematocrit %	Yes	Whole_Blood	DOCK5	8	25042238	25273232	0.1401	rs2271108	-2.59	rs17053182	0.000605	3.55	0.69971	483	483	blup	0.021	0.0029	2.1839	0.029	1	0.134116
Haematocrit %	Yes	Whole_Blood	DOCK6	19	11309971	11373128	0.1801	rs7251031	-3.36	rs375323	0.003912	4.88	0.55852	387	13	enet	0.043	3.9e-05	1.12302	0.261	1	0.520054
Haematocrit %	Yes	Whole_Blood	DOCK7	1	62920399	63153969	0.1496	rs7552955	2.76	rs11208004	0.0618	-5.78	0.10048	533	533	blup	0.068	2.5e-07	-0.47242	0.637	1	0.824007
Haematocrit %	Yes	Liver	DOCK8	9	220748	465259	0.543	rs600951	4.4	rs478882	0.035224	-5.16	-4.16	493	19	enet	0.14	1.4e-06	4.009	6.1e-05	0.173667	0.000923761
Haematocrit %	Yes	Brain_Cortex	DOCK8	9	220748	465259	0.3225	rs600951	4.4	rs2479319	0.114	5.6	-3.8614	493	8	lasso	0.27	9.1e-11	-2.9502	0.00318	1	0.0258999
Haematocrit %	Yes	Whole_Blood	DOCK8	9	220748	465259	0.2751	rs600951	4.4	rs12156499	0.112837	6.63	0.56145	493	31	enet	0.15	1.9e-14	2.44656	0.0144	1	0.0822577
Haematocrit %	Yes	Whole_Blood	DOCK9	13	99445741	99738879	0.1978	rs7330438	-3.47	rs4772169	0.080389	-6.65	0.635	546	16	enet	0.13	7.9e-13	-2.3471	0.01892	1	0.0999207
Haematocrit %	Yes	Brain_Cortex	DOCK9-AS2	13	99740073	99740879	0.257	rs7330438	-3.47	rs10492574	0.230315	-5.92	-3.17	547	1	top1	0.23	2.3e-09	3.1698	0.001525	1	0.0148068
Haematocrit %	Yes	Whole_Blood	DOK1	2	74776153	74784681	0.0782	rs17739760	3.05	rs2158830	0.0486	-4.6	0.8805	379	1	top1	0.049	1.2e-05	-0.8805	0.379	1	0.63469
Haematocrit %	Yes	Whole_Blood	DOK2	8	21766384	21771371	0.136	rs11136029	-3.75	rs1479057	0.087633	-5.79	0.43083	485	1	top1	0.088	4.2e-09	-0.4308	0.667	1	0.83792
Haematocrit %	Yes	Brain_Cortex	DOK7	4	3465033	3503200	0.3317	rs13116176	5.15	rs1203104	0.06529	4.28	1.6832	345	5	lasso	0.14	4.8e-06	2.18445	0.0289	1	0.130647
Haematocrit %	Yes	Whole_Blood	DOK7	4	3465033	3503200	0.0993	rs13116176	5.15	rs1881803	0.0758	-5.39	0.90603	345	1	top1	0.076	4.8e-08	-0.906	0.36492	1	0.620257
Haematocrit %	Yes	Liver	DOPEY1	6	83777385	83881069	0.354	rs17181739	-2.76	rs12213255	0.192	-5.55	0.69045	352	1	top1	0.19	9.4e-09	-0.69045	0.49	1	0.722439
Haematocrit %	Yes	Whole_Blood	DOPEY1	6	83777385	83881069	0.1609	rs17181739	-2.76	rs12213255	0.132	-7.54	0.69	352	1	top1	0.13	3.5e-13	-0.69	0.49	1	0.722765
Haematocrit %	Yes	Liver	DOPEY2	21	37529080	37666572	0.786	rs128494	-10.67	rs2246810	0.55498	9.2	0.946	508	8	lasso	0.56	1.1e-28	0.7653	0.4441	1	0.685286
Haematocrit %	Yes	Brain_Cortex	DOT1L	19	2164148	2232577	0.483	rs1074047	-12.23	rs10403288	-0.004091	3.46	-0.47962	408	408	blup	0.049	0.0056	4.5156	6.31e-06	0.024874	0.000148946
Haematocrit %	Yes	Whole_Blood	DPAGT1	11	118967213	118979041	0.0614	rs544096	-3.76	rs10790282	0.0353	-4.5	-1.1713	377	1	top1	0.035	0.00017	1.1713	0.241	1	0.495141
Haematocrit %	Yes	Whole_Blood	DPEP2	16	68021297	68034489	0.4518	rs4474673	9.07	rs7184707	0.127514	7.3	0.30239	259	259	blup	0.14	9e-14	0.32201	0.747	1	0.880639
Haematocrit %	Yes	Whole_Blood	DPEP3	16	68009566	68014732	0.2569	rs255049	9.14	rs255054	0.059304	-5.56	8.82624	259	6	lasso	0.095	9.1e-10	-7.79172	6.61e-15	3.88536e-11	5.79904e-13
Haematocrit %	Yes	Brain_Cortex	DPH1	17	1933404	1945898	0.6203	rs1045794	5.18	rs8065878	0.217104	5.94	0.7877	465	12	lasso	0.27	5.7e-11	1.32208	0.186	1	0.434367
Haematocrit %	Yes	Brain_Cortex	DPH6	15	35509546	35838393	0.13	rs17520774	2.81	rs17586323	0.011876	-3.48	1.2729	441	441	blup	0.051	0.0048	0.645	0.519	1	0.746951
Haematocrit %	Yes	Brain_Cortex	DPM2	9	130697378	130700161	0.4233	rs4837197	11.31	rs7860034	0.304	6.52	3.4778	347	6	lasso	0.3	2.5e-12	3.4787	0.000504	1	0.00617009
Haematocrit %	Yes	Liver	DPP3	11	66247484	66277130	0.142	rs3741360	-5.47	rs11550299	0.073482	-5.09	-5.169	281	5	lasso	0.11	1.2e-05	5.2537	1.49e-07	0.000424203	5.30254e-06
Haematocrit %	Yes	Whole_Blood	DPP3	11	66247484	66277130	0.161	rs3741360	-5.47	rs11550299	0.0954	-6.95	-5.169	281	281	blup	0.16	9.9e-16	5.995	2.03e-09	1.19323e-05	8.46265e-08
Haematocrit %	Yes	Brain_Cortex	DPP7	9	140004994	140009629	0.3969	NA	NA	NA	NA	NA	NA	367	0	top1	0.2	3e-08	NA	NA	NA	NA
Haematocrit %	Yes	Whole_Blood	DPP7	9	140004994	140009629	0.0803	NA	NA	NA	NA	NA	NA	370	0	top1	0.05	9.2e-06	NA	NA	NA	NA
Haematocrit %	Yes	Whole_Blood	DPPA4	3	109044988	109056419	0.2343	rs1163380	2.02	rs3762648	0.063649	-5.02	-1.1575	362	1	top1	0.064	5.6e-07	1.1575	0.247	1	0.502028
Haematocrit %	Yes	Brain_Cortex	DPY19L1	7	34968488	35077883	0.3348	rs17789834	3.23	rs7511	0.187756	5.28	-0.54526	480	1	top1	0.19	9.1e-08	-0.54526	0.586	1	0.791908
Haematocrit %	Yes	Whole_Blood	DPY19L1	7	34968488	35077883	0.2359	rs17789834	3.23	rs1649228	0.147824	-7.7	-0.41546	480	6	lasso	0.15	4.6e-15	-0.0541	0.957	1	0.985502
Haematocrit %	Yes	Brain_Cortex	DPY19L1P1	7	32620561	32801399	0.2942	rs17170180	-3.76	rs3801332	0.083205	-4.5	-0.34388	408	408	blup	0.11	4.6e-05	0.01618	0.987	1	0.993046
Haematocrit %	Yes	Whole_Blood	DPY19L1P1	7	32620561	32801399	0.1519	rs17170180	-3.76	rs11983625	0.131208	7.03	0.15054	408	8	lasso	0.14	2.9e-14	0.31088	0.756	1	0.886803
Haematocrit %	Yes	Brain_Cortex	DPY19L2	12	63952693	64062629	0.298	rs1691642	-3.48	rs12320510	0.228	5.88	-2.51344	331	1	top1	0.23	2.9e-09	-2.5134	0.012	1	0.069873
Haematocrit %	Yes	Whole_Blood	DPY19L2	12	63952693	64062629	0.1857	rs1691642	-3.48	rs3855610	0.070363	-5.78	-0.21364	331	11	enet	0.083	1.1e-08	0.7571	0.449	1	0.693255
Haematocrit %	Yes	Whole_Blood	DPY19L3	19	32896467	32976801	0.2958	rs8101881	-7.73	rs10406805	0.154655	8.03	1.11202	417	25	enet	0.18	1.6e-17	1.95308	0.0508	1	0.190193
Haematocrit %	Yes	Liver	DPYS	8	105342552	105479281	0.2176	rs3133278	2.97	rs2511642	-0.00276	-3.41	-1.8435	408	408	blup	0.022	0.036	2.2686	0.0233	1	0.10682
Haematocrit %	Yes	Liver	DPYSL4	10	134000404	134019280	0.4143	rs1133400	6.01	rs2814167	0.172	5.69	-0.3723	464	13	lasso	0.2	2.9e-09	-0.88039	0.379	1	0.631002
Haematocrit %	Yes	Brain_Cortex	DPYSL4	10	134000404	134019280	0.394	rs1133400	6.01	rs2637629	0.237957	5.82	-1.2299	463	1	top1	0.24	1.2e-09	-1.2299	0.219	1	0.472781
Haematocrit %	Yes	Whole_Blood	DPYSL4	10	134000404	134019280	0.5494	rs1133400	6.01	rs2101613	0.241788	-9.88	1.21173	464	43	enet	0.38	4.2e-40	-1.55741	0.119	1	0.322045
Haematocrit %	Yes	Brain_Cortex	DPYSL5	2	27070615	27173175	0.3419	rs12373799	4.88	rs4513249	0.129103	-6.01	1.2966	382	20	enet	0.21	1.6e-08	-1.0376	0.299	1	0.556652
Haematocrit %	Yes	Brain_Cortex	DRAM1	12	102271129	102405908	0.2386	rs2651663	2.57	rs4764656	0.0306	-4.14	-0.54781	450	450	blup	0.078	0.0006	0.1492	0.881	1	0.952002
Haematocrit %	Yes	Whole_Blood	DRAM1	12	102271129	102405908	0.1657	rs2651663	2.57	rs7965541	0.061585	6.1	1.2945	450	7	lasso	0.11	6e-11	1.3083	0.191	1	0.433307
Haematocrit %	Yes	Liver	DRAM2	1	111659955	111682838	0.4931	rs4839154	4.27	rs2297703	0.268875	6.82	0.36819	578	17	enet	0.35	6.9e-16	0.1021	0.919	1	0.966172
Haematocrit %	Yes	Brain_Cortex	DRAM2	1	111659955	111682838	0.6989	rs4839154	4.27	rs3762374	0.478	8.07	0.52003	576	1	top1	0.48	1e-20	0.52003	0.603	1	0.800615
Haematocrit %	Yes	Whole_Blood	DRAM2	1	111659955	111682838	0.244	rs4839154	4.27	rs9970286	0.141	7.31	-0.20623	578	6	lasso	0.15	2.1e-14	0.0887	0.929	1	0.974422
Haematocrit %	Yes	Whole_Blood	DRAXIN	1	11751786	11785914	0.3027	rs2076469	-2.36	rs3125815	0.00847	4.53	-0.20064	473	16	enet	0.085	6.7e-09	0.30335	0.762	1	0.889934
Haematocrit %	Yes	Whole_Blood	DRC1	2	26624784	26679579	0.1988	rs11126666	-3.36	rs11684070	0.0171	-4	-0.1056	346	6	lasso	0.058	1.7e-06	-0.0798	0.936	1	0.977404
Haematocrit %	Yes	Brain_Cortex	DRD2	11	113280318	113346111	0.284	rs4309187	3.69	rs1000559	-0.001088	-3.37	-0.9604	526	526	blup	0.0033	0.23	-0.5328	0.594	1	0.795633
Haematocrit %	Yes	Liver	DRD4	11	637293	640706	0.407	rs35601764	-3.95	rs2071174	0.014983	3.55	0.4854	471	8	lasso	0.044	0.0057	1.4391	0.15	1	0.365625
Haematocrit %	Yes	Whole_Blood	DRD4	11	637293	640706	0.0954	rs35601764	-3.95	rs12802200	0.00299	-3.89	-0.37424	471	471	blup	0.0062	0.071	-0.0728	0.942	1	0.978455
Haematocrit %	Yes	Brain_Cortex	DRG2	17	17991200	18011285	0.4122	rs11649804	4.75	rs2955387	0.08789	-5.09	0.69607	335	7	lasso	0.11	4.7e-05	-2.29317	0.0218	1	0.107554
Haematocrit %	Yes	Whole_Blood	DRG2	17	17991200	18011285	0.1505	rs11649804	4.75	rs34673242	0.0184	-3.94	1.6085	335	1	top1	0.018	0.0053	-1.6085	0.108	1	0.301579
Haematocrit %	Yes	Brain_Cortex	DRGX	10	50572237	50603497	0.259	rs1258173	-3.84	rs4253106	0.040665	-4.05	-0.9986	520	520	blup	0.05	0.0051	0.64	0.522	1	0.749899
Haematocrit %	Yes	Liver	DROSHA	5	31400604	31532303	0.3231	rs13187570	2.98	rs17409624	0.220163	5.89	0.6092	676	1	top1	0.22	6.5e-10	0.6092	0.542	1	0.762012
Haematocrit %	Yes	Brain_Cortex	DSC1	18	28709199	28742819	0.48	rs2733120	3.34	rs976751	0.096186	-4.92	0.1983	503	503	blup	0.19	7.1e-08	-1.4385	0.15	1	0.383712
Haematocrit %	Yes	Brain_Cortex	DSCC1	8	120846216	120868250	0.658	rs10092747	2.64	rs7815122	0.35302	-7.37	0.3688	454	4	lasso	0.42	8.9e-18	-0.3349	0.738	1	0.87904
Haematocrit %	Yes	Liver	DSE	6	116575336	116762424	0.127	rs1204804	-4.83	rs4946158	0.0134	-3.71	-3.3198	375	17	enet	0.061	0.0013	1.56495	0.118	1	0.314556
Haematocrit %	Yes	Whole_Blood	DSE	6	116575336	116762424	0.1875	rs1204804	-4.83	rs7745080	0.0656	-6.32	-0.0959	375	7	lasso	0.095	8.5e-10	0.121	0.904	1	0.964026
Haematocrit %	Yes	Liver	DSG2	18	29078006	29128971	0.4	rs12966815	-2.42	rs7239522	0.019627	-3.64	0.388	512	1	top1	0.02	0.047	-0.388	0.698	1	0.854345
Haematocrit %	Yes	Whole_Blood	DSP	6	7541808	7586950	0.1216	rs12192672	10.09	rs11753111	0.0577	-5.05	0.388	582	1	top1	0.058	1.9e-06	-0.388	0.698	1	0.855829
Haematocrit %	Yes	Whole_Blood	DST	6	56322785	56819426	0.0505	rs16888184	4.07	rs6926134	0.0254	4.07	3.83	280	1	top1	0.025	0.0013	3.83	0.000129	0.758262	0.00190518
Haematocrit %	Yes	Whole_Blood	DSTN	20	17550508	17590564	0.2042	rs1417557	-2.85	rs6080761	0.070229	5.76	0.7938	653	3	lasso	0.071	1.3e-07	1.0178	0.309	1	0.568127
Haematocrit %	Yes	Brain_Cortex	DSTYK	1	205111632	205180727	0.1773	rs12092624	4.18	rs7520752	0.045	4.22	-1.4515	595	11	enet	0.062	0.002	-2.1227	0.0338	1	0.145458
Haematocrit %	Yes	Brain_Cortex	DTD1	20	18568537	18744561	0.163	rs6045492	5.49	rs2057272	0.022354	4.7	2.9593	483	14	enet	0.048	0.0062	4.06911	4.72e-05	0.186062	0.000843695
Haematocrit %	Yes	Whole_Blood	DTD1	20	18568537	18744561	0.2602	rs6045492	5.49	rs6045689	0.005325	4.58	1.2487	484	23	enet	0.093	1.5e-09	-0.5843	0.559	1	0.769328
Haematocrit %	Yes	Brain_Cortex	DTD2	14	31915242	31926716	0.23	rs727675	-2.88	rs17097892	0.006868	-4.08	1.669	321	321	blup	0.066	0.0015	-1.10123	0.271	1	0.528329
Haematocrit %	Yes	Brain_Cortex	DTNA	18	32073254	32471808	0.157	rs7245165	3.34	rs6507107	0.061869	4.45	1.3673	323	7	lasso	0.072	0.00093	1.8128	0.0699	1	0.243415
Haematocrit %	Yes	Whole_Blood	DTNB	2	25600067	25896503	0.1399	rs11892454	6.21	rs6753775	0.0692	-5.54	2.8507	279	1	top1	0.069	1.8e-07	-2.8507	0.00436	1	0.0335446
Haematocrit %	Yes	Whole_Blood	DTNBP1	6	15523032	15663289	0.1849	rs7767544	-2.84	rs742206	0.141	7.5	1.71	535	7	lasso	0.15	2.1e-14	2.31	0.0211	1	0.107942
Haematocrit %	Yes	Brain_Cortex	DTX2	7	76090993	76135311	0.1895	rs6949730	3.15	rs2527935	0.103186	4.36	-0.82894	217	1	top1	0.1	8.6e-05	-0.82894	0.407	1	0.661333
Haematocrit %	Yes	Whole_Blood	DTX2	7	76090993	76135311	0.2875	rs6949730	3.15	rs6465128	0.115085	-7.28	2.028	217	217	blup	0.17	1e-16	-2.06274	0.0391	1	0.161058
Haematocrit %	Yes	Whole_Blood	DTX2P1	7	76607934	76645172	0.407	rs11514908	4.5	rs35613536	0.114212	-7.31	-0.60051	251	251	blup	0.19	1.6e-18	1.20717	0.227	1	0.476538
Haematocrit %	Yes	Brain_Cortex	DTYMK	2	242615157	242626406	0.2107	rs7588212	6.01	rs1130905	0.085935	4.02	-3.867	244	1	top1	0.086	0.00033	-3.867	0.00011	0.43362	0.00177713
Haematocrit %	Yes	Brain_Cortex	DUS2	16	68021664	68113223	0.2065	rs4474673	9.07	rs35356834	0.081002	4.54	1.6388	256	24	enet	0.16	9.1e-07	4.7223	2.33e-06	0.00918486	6.291e-05
Haematocrit %	Yes	Whole_Blood	DUS2	16	68021664	68113223	0.2582	rs4474673	9.07	rs2418736	0.1785	8.59	8.7483	256	7	lasso	0.25	2.6e-25	6.9677	3.22e-12	1.89272e-08	2.0573e-10
Haematocrit %	Yes	Liver	DUS3L	19	5784843	5791249	0.372	rs12979828	-3.03	rs2290777	0.124549	-4.83	1.6609	393	1	top1	0.12	4.9e-06	-1.6609	0.0967	1	0.279781
Haematocrit %	Yes	Whole_Blood	DUS3L	19	5784843	5791249	0.3022	rs12979828	-3.03	rs35415311	0.146548	-8.28	1.3538	393	4	lasso	0.19	1.8e-18	-1.57161	0.116	1	0.316109
Haematocrit %	Yes	Liver	DUSP14	17	35849937	35873603	0.2082	rs853220	5.62	rs862490	0.097873	4.84	5.5903	334	3	lasso	0.1	3.5e-05	5.1977	2.02e-07	0.000575094	7.09993e-06
Haematocrit %	Yes	Whole_Blood	DUSP14	17	35849937	35873603	0.2158	rs853220	5.62	rs8064314	0.172	8.4	5.3986	334	11	enet	0.19	1.6e-18	5.5835	2.36e-08	0.000138721	8.25719e-07
Haematocrit %	Yes	Liver	DUSP16	12	12628829	12715317	0.199	rs10772610	-6.33	rs7953025	0.07028	3.98	-3.5121	520	1	top1	0.07	0.00056	-3.5121	0.000445	1	0.00493259
Haematocrit %	Yes	Liver	DUSP18	22	31048038	31063587	0.235	rs4820844	4.71	rs7288635	0.159263	-5.04	1.5461	450	1	top1	0.16	2.1e-07	-1.5461	0.122	1	0.321011
Haematocrit %	Yes	Whole_Blood	DUSP18	22	31048038	31063587	0.2642	rs4820844	4.71	rs13053290	0.137401	-7.59	1.0533	450	10	enet	0.15	4e-15	-1.033	0.302	1	0.561048
Haematocrit %	Yes	Liver	DUSP19	2	183943287	183964733	0.1562	rs12621958	-3.57	rs7566668	0.007124	3.81	-1.1498	389	389	blup	0.026	0.027	-0.44042	0.66	1	0.835355
Haematocrit %	Yes	Whole_Blood	DUSP3	17	41843489	41856356	0.1377	rs5036	6.37	rs2074143	0.0761	5.68	0.36866	354	1	top1	0.076	4.5e-08	0.3687	0.712	1	0.862915
Haematocrit %	Yes	Whole_Blood	DUT	15	48623208	48635570	0.4964	rs964612	3.38	rs964611	0.4852	13.33	0.4061	334	1	top1	0.49	6.1e-55	0.40605	0.685	1	0.848742
Haematocrit %	Yes	Brain_Cortex	DUTP6	1	166837985	166838446	0.2796	rs1543314	3.58	rs17331024	0.197	5.54	-1.7773	590	1	top1	0.2	4.1e-08	-1.7773	0.0755	1	0.256791
Haematocrit %	Yes	Whole_Blood	DUTP6	1	166837985	166838446	0.131	rs1543314	3.58	rs760537	0.0816	5.85	-1.7074	590	1	top1	0.082	1.4e-08	-1.7074	0.0877	1	0.265859
