## Supplementary Tables 1-16 for "Causal effect of C-reactive protein and vitamin D on human cerebral anatomy observed among genetically correlated biomarkers in blood" (part 25 of 39)

### Sheet: Table S13 (continued)
Table S13. Transcriptome-wide association study results.
Haematocrit %	Yes	Whole_Blood	DVL3	3	183873176	183891398	0.0906	rs2178403	3.62	rs939335	0.005512	-3.8	-0.91011	492	492	blup	0.0082	0.046	0.84221	0.4	1	0.65293
Haematocrit %	Yes	Liver	DXO	6	31937587	31940069	0.304	rs3130923	-10.47	rs9267659	0.123	-5.34	6.2665	222	7	lasso	0.2	3.4e-09	-5.45351	4.94e-08	0.000140642	1.98087e-06
Haematocrit %	Yes	Whole_Blood	DXO	6	31937587	31940069	0.0694	rs3130923	-10.46	rs2229092	0.000451	3.56	0.0295	223	223	blup	0.012	0.021	-2.01	0.0448	1	0.175206
Haematocrit %	Yes	Liver	DYDC2	10	82104501	82127829	0.384	rs17679603	-6.87	rs7071752	0.109	-5.39	-2.2856	529	529	blup	0.17	5.5e-08	2.40289	0.0163	1	0.0843747
Haematocrit %	Yes	Whole_Blood	DYM	18	46570039	46987717	0.0819	rs7240215	-5.28	rs1111987	0.0582	-5.35	2.2739	522	522	blup	0.063	6.4e-07	-4.2327	2.31e-05	0.135782	0.000425648
Haematocrit %	Yes	Whole_Blood	DYNC1LI1	3	32567463	32612366	0.1762	rs17029181	-3.66	rs164220	0.046309	-5.08	0.003722	454	15	enet	0.077	3.6e-08	-0.057971	0.954	1	0.98431
Haematocrit %	Yes	Whole_Blood	DYNLL2	17	56160776	56172897	0.3129	rs3883320	4.06	rs8071026	0.127	-7.38	2.1814	465	40	enet	0.17	2.5e-16	-2.2292	0.0258	1	0.123798
Haematocrit %	Yes	Whole_Blood	DYNLT1	6	159057506	159065771	0.0877	rs3123094	3.24	rs6925536	0.053	4.92	-0.287	494	1	top1	0.053	4.9e-06	-0.287	0.774	1	0.896644
Haematocrit %	Yes	Brain_Cortex	DYRK4	12	4671370	4723325	0.2837	rs4573764	-6.81	rs10492055	0.0154	-3.46	0.73537	656	1	top1	0.015	0.081	-0.7354	0.462	1	0.704255
Haematocrit %	Yes	Whole_Blood	DYRK4	12	4671370	4723325	0.289	rs4573764	-6.81	rs7977127	0.083957	6.56	-1.832	656	6	lasso	0.19	2.9e-18	-1.9834	0.0473	1	0.181719
Haematocrit %	Yes	Whole_Blood	DYTN	2	207516345	207583120	0.1209	rs3791994	7.39	rs16838630	0.018	4.21	0.4979	462	462	blup	0.02	0.0035	0.6118	0.541	1	0.757142
Haematocrit %	Yes	Brain_Cortex	DYX1C1	15	55702723	55800432	0.173	rs934537	3.34	rs3809539	0.025329	3.54	0.5502	427	427	blup	0.062	0.002	1.44	0.15	1	0.383712
Haematocrit %	Yes	Brain_Cortex	DZANK1	20	18364011	18447770	0.164	rs6045492	5.49	rs6035051	-0.006437	3.79	-1.5261	460	460	blup	0.042	0.0098	-0.90082	0.368	1	0.622687
Haematocrit %	Yes	Brain_Cortex	DZIP1L	3	137780832	137834660	0.4499	rs11717337	-2.9	rs16847742	0.016002	4.02	0.1565	353	33	enet	0.11	3.4e-05	-0.05561	0.956	1	0.980378
Haematocrit %	Yes	Whole_Blood	DZIP3	3	108308529	108413693	0.213	rs16854451	3.56	rs13059124	0.171802	8.23	-0.79341	442	6	lasso	0.17	6e-17	-0.324665	0.745	1	0.879869
Haematocrit %	Yes	Brain_Cortex	E2F1	20	32263489	32274210	0.17	rs1475768	-2.93	rs7274811	0.0127	-3.63	0.97256	271	271	blup	0.06	0.0024	-0.66828	0.504	1	0.736385
Haematocrit %	Yes	Whole_Blood	EAF1	3	15468862	15484120	0.1479	rs11706367	4.5	rs2278961	0.067595	-5.46	2.8757	377	1	top1	0.068	2.5e-07	-2.8757	0.00403	1	0.0317113
Haematocrit %	Yes	Brain_Cortex	EARS2	16	23533335	23568391	0.4655	rs17806470	-4.03	rs1468138	0.227	-7.24	0.0493	430	11	lasso	0.37	4.3e-15	-0.1805	0.857	1	0.93972
Haematocrit %	Yes	Whole_Blood	EARS2	16	23533335	23568391	0.1301	rs17806470	-4.03	rs1468138	0.096275	-6.15	0.04928	430	1	top1	0.096	7.1e-10	-0.04928	0.961	1	0.9872
Haematocrit %	Yes	Liver	EBF3	10	131633547	131762105	0.3256	rs1183343	-3.51	rs7908271	0.173	-5.48	-1.8657	602	1	top1	0.17	6e-08	1.8657	0.0621	1	0.208243
Haematocrit %	Yes	Liver	EBNA1BP2	1	43629846	43736607	0.217	rs2275180	6.99	rs12093316	-0.006578	-3.23	0.19399	452	34	enet	0.003	0.23	-2.0509	0.0403	1	0.156955
Haematocrit %	Yes	Whole_Blood	EBNA1BP2	1	43629846	43736607	0.0809	rs2275180	6.99	rs1494904	0.00785	4.34	0.95593	453	2	lasso	0.012	0.022	1.23947	0.215	1	0.462411
Haematocrit %	Yes	Brain_Cortex	EBPL	13	50234859	50265611	0.615	rs3969	4.18	rs7982132	0.23156	-6.11	-0.807	398	10	lasso	0.39	2.9e-16	1.752	0.07978	1	0.266068
Haematocrit %	Yes	Whole_Blood	EBPL	13	50234859	50265611	0.4772	rs3969	4.18	rs1535544	0.169257	-9.22	-1.2701	398	16	enet	0.34	6.5e-35	1.4781	0.139391	1	0.357947
Haematocrit %	Yes	Whole_Blood	ECE1	1	21543740	21671997	0.1432	rs1384673	-4.58	rs3026815	0.0555	-6.23	-1.1216	369	3	lasso	0.1	2.8e-10	2.15529	0.0311	1	0.140404
Haematocrit %	Yes	Brain_Cortex	ECE2	3	183967438	184010819	0.2315	rs2178403	3.65	rs1001817	0.119544	4.79	2.3784	510	1	top1	0.12	2.4e-05	2.3784	0.0174	1	0.0918217
Haematocrit %	Yes	Brain_Cortex	ECEL1	2	233344537	233352538	0.363	rs12328052	3.36	rs7423787	0.028544	3.6	-0.539	422	5	lasso	0.056	0.0033	1.6429	0.1	1	0.302533
Haematocrit %	Yes	Brain_Cortex	ECH1	19	39306062	39322645	0.264	rs11668766	4.18	rs11671711	0.001291	-4.18	1.0164	396	8	lasso	0.023	0.043	-0.9988	0.318	1	0.57529
Haematocrit %	Yes	Whole_Blood	ECH1	19	39306062	39322645	0.0818	rs11668766	4.18	rs9419	0.07886	-5.58	1.8984	397	1	top1	0.079	2.6e-08	-1.8984	0.0576	1	0.20532
Haematocrit %	Yes	Whole_Blood	ECHDC1	6	127609855	127664754	0.111	rs7766106	9.27	rs6569479	0.0767	5.79	2.09	338	1	top1	0.077	3.9e-08	2.09	0.037	1	0.156128
Haematocrit %	Yes	Whole_Blood	ECHDC2	1	53361656	53392884	0.3693	rs551591	-7.7	rs480299	0.106	-7.55	-7.323	439	27	enet	0.18	6.6e-18	6.07285	1.26e-09	7.40628e-06	5.52707e-08
Haematocrit %	Yes	Whole_Blood	ECHDC3	10	11784365	11806069	0.2346	rs12356463	3.04	rs3829154	0.030703	-5.41	-0.58223	474	1	top1	0.031	0.00043	0.58223	0.56	1	0.769624
Haematocrit %	Yes	Brain_Cortex	ECI2	6	4115923	4135831	0.595	rs2002837	2.81	rs629362	0.320592	-6.71	-1.0758	642	1	top1	0.32	5e-13	1.0758	0.282	1	0.540157
Haematocrit %	Yes	Liver	ECM2	9	95256365	95298937	0.165	rs10761174	-2	rs2895219	0.183031	-5.51	0.741	383	1	top1	0.18	2.3e-08	-0.7415	0.458	1	0.695798
Haematocrit %	Yes	Whole_Blood	ECSIT	19	11616739	11639989	0.0884	rs7251031	-3.36	rs400106	-0.001932	-3.36	0.21444	389	25	enet	0.0079	0.049	2.62444	0.00868	1	0.0562525
Haematocrit %	Yes	Liver	EDAR	2	109510927	109605828	0.166	rs10190977	3.01	rs12470895	0.001497	-3.45	-0.4231	372	372	blup	0.025	0.029	0.34012	0.734	1	0.877287
Haematocrit %	Yes	Whole_Blood	EDC4	16	67906926	67918406	0.0702	rs255049	9.22	rs1113232	0.005789	3.63	1.6654	251	251	blup	0.03	0.00048	0.1005	0.92	1	0.972094
Haematocrit %	Yes	Liver	EDEM2	20	33703167	33735167	0.2507	rs11698601	-4.21	rs8120559	-0.002443	3.69	2.443	345	14	enet	0.068	0.00067	1.83006	0.0672	1	0.2189
Haematocrit %	Yes	Brain_Cortex	EDEM2	20	33703167	33735167	0.324	rs11698601	-4.21	rs6060278	0.147619	-4.52	2.2661	345	1	top1	0.15	2.5e-06	-2.2661	0.0234	1	0.112491
Haematocrit %	Yes	Whole_Blood	EDEM2	20	33703167	33735167	0.0512	rs11698601	-4.21	rs3746429	0.048958	-4.83	2.0164	345	1	top1	0.049	1.1e-05	-2.0164	0.0438	1	0.172674
Haematocrit %	Yes	Liver	EDEM3	1	184659365	184724047	0.1196	rs16823238	-3.82	rs9658937	0.021833	-4.17	0.38336	426	9	enet	0.025	0.03	-1.0989	0.272	1	0.522526
Haematocrit %	Yes	Brain_Cortex	EDEM3	1	184659365	184724047	0.6376	rs16823238	-3.82	rs41321748	0.0551	-4.2	1.1283	425	425	blup	0.092	0.0002	-0.15077	0.88	1	0.951965
Haematocrit %	Yes	Whole_Blood	EDEM3	1	184659365	184724047	0.0543	rs16823238	-3.82	rs12567226	0.00196	-4	0.56633	426	426	blup	0.0096	0.034	-1.07219	0.284	1	0.545897
Haematocrit %	Yes	Whole_Blood	EEA1	12	93166232	93323107	0.1253	rs12370141	3.42	rs4760506	-0.002334	-3.94	0.93552	438	438	blup	0.024	0.0017	1.5715	0.116	1	0.316109
Haematocrit %	Yes	Liver	EED	11	85955586	85989855	0.251	rs10501603	-3.21	rs3824954	0.025099	3.95	0.4708	535	535	blup	0.088	0.00012	1.4447	0.149	1	0.364749
Haematocrit %	Yes	Whole_Blood	EED	11	85955586	85989855	0.0725	rs10501603	-3.21	rs10898457	0.0011	4.05	-0.59162	534	534	blup	0.02	0.0039	0.2409	0.81	1	0.91502
Haematocrit %	Yes	Whole_Blood	EEFSEC	3	127965679	128127485	0.0843	rs2335052	3.72	rs7641133	0.021935	-4.45	-1.4558	377	2	lasso	0.031	0.0004	1.5096	0.131	1	0.342687
Haematocrit %	Yes	Brain_Cortex	EEPD1	7	36192758	36341152	0.2201	rs196627	-3.73	rs10951464	0.02026	3.78	-1.04454	499	499	blup	0.027	0.033	-1.5583	0.119	1	0.329423
Haematocrit %	Yes	Whole_Blood	EEPD1	7	36192758	36341152	0.2036	rs196627	-3.73	rs4302748	0.077223	-5.75	2.042	500	1	top1	0.077	3.6e-08	-2.042	0.0412	1	0.166442
Haematocrit %	Yes	Brain_Cortex	EFCAB1	8	49623348	49647870	0.6329	rs10957010	3.18	rs12548278	0.45238	7.86	-0.7094	292	1	top1	0.45	2.5e-19	-0.7094	0.478	1	0.716455
Haematocrit %	Yes	Whole_Blood	EFCAB12	3	129120164	129147494	0.1919	rs789236	3.29	rs3138345	0.055785	5.28	0.051336	277	5	lasso	0.056	2.7e-06	0.207083	0.836	1	0.928047
Haematocrit %	Yes	Liver	EFCAB13	17	45400656	45518678	0.5868	rs2317996	8.54	rs6504872	0.27793	6.96	-3.6744	346	346	blup	0.38	9.4e-18	-1.0343	0.301	1	0.554658
Haematocrit %	Yes	Brain_Cortex	EFCAB13	17	45400656	45518678	0.2058	rs2317996	8.54	rs3809863	0.125144	5.07	-3.1333	346	4	lasso	0.13	1.1e-05	-3.58739	0.000334	1	0.00438876
Haematocrit %	Yes	Whole_Blood	EFCAB13	17	45400656	45518678	0.0966	rs2317996	8.54	rs2317676	0.00732	-4.37	-0.42647	346	346	blup	0.025	0.0012	-1.845	0.065	1	0.222005
Haematocrit %	Yes	Liver	EFCAB14	1	47140831	47184824	0.1272	rs3737744	-6.03	rs3766217	0.062398	-3.91	-2.3441	381	13	enet	0.078	0.00029	3.2056	0.00135	1	0.0118625
Haematocrit %	Yes	Whole_Blood	EFCAB14	1	47140831	47184824	0.2201	rs3737744	-6.03	rs4660956	0.127	-7.43	3.4597	382	21	enet	0.17	2.1e-16	-4.19382	2.74e-05	0.161057	0.000498629
Haematocrit %	Yes	Liver	EFCAB2	1	245165423	245290466	0.33	rs6665809	3.56	rs2291426	0.105731	4.82	2.7419	475	19	enet	0.14	1.7e-06	2.8923	0.00382	1	0.0274635
Haematocrit %	Yes	Brain_Cortex	EFCAB2	1	245165423	245290466	0.6655	rs6665809	3.56	rs2050632	0.309	7.43	2.6696	474	66	enet	0.43	6.6e-18	2.79058	0.00526	1	0.0377685
Haematocrit %	Yes	Whole_Blood	EFCAB2	1	245165423	245290466	0.1948	rs6665809	3.56	rs1196366	0.137	7.32	2.5275	475	1	top1	0.14	1.3e-13	2.5275	0.0115	1	0.0696876
Haematocrit %	Yes	Whole_Blood	EFCAB4A	11	826144	831991	0.132	rs35601764	-3.99	rs4963120	0.00344	-5.4	0.002912	417	3	lasso	0.014	0.012	-0.9666	0.334	1	0.593486
Haematocrit %	Yes	Brain_Cortex	EFCAB5	17	28256218	28435470	0.1402	rs3110494	-5.74	rs9902340	0.217103	5.97	-5.2144	333	1	top1	0.22	7.4e-09	-5.2144	1.84e-07	0.000725328	6.0444e-06
Haematocrit %	Yes	Whole_Blood	EFCAB5	17	28256218	28435470	0.0738	rs3110494	-5.74	rs12941382	0.0365	5.32	-5.0817	333	333	blup	0.064	5.3e-07	-5.4554	4.89e-08	0.000287434	1.63315e-06
Haematocrit %	Yes	Brain_Cortex	EFCAB7	1	63989174	64038364	0.2879	rs7552955	2.76	rs7550452	0.089	4.78	-1.7721	497	497	blup	0.13	1.5e-05	-1.24712	0.212	1	0.46428
Haematocrit %	Yes	Liver	EFEMP2	11	65633912	65641063	0.139	rs1785631	4.53	rs677029	0.004494	3.73	3.8013	350	350	blup	0.055	0.002	1.2448	0.213	1	0.452883
Haematocrit %	Yes	Brain_Cortex	EFEMP2	11	65633912	65641063	0.134	rs1785631	4.53	rs570387	-0.005151	3.54	3.6607	350	350	blup	0.0018	0.27	2.8222	0.00477	1	0.0352783
Haematocrit %	Yes	Whole_Blood	EFEMP2	11	65633912	65641063	0.1521	rs1785631	4.53	rs1204772	0.0684	5.28	1.1849	351	1	top1	0.068	2.2e-07	1.1849	0.236	1	0.48897
Haematocrit %	Yes	Liver	EFHB	3	19920964	19988517	0.6134	rs2686314	2.75	rs1133328	0.348443	7.41	1.6115	381	1	top1	0.35	7.3e-16	1.6115	0.107	1	0.294897
Haematocrit %	Yes	Brain_Cortex	EFHB	3	19920964	19988517	0.8426	rs2686314	2.75	rs1133328	0.578251	8.8	1.6115	381	10	lasso	0.62	4.5e-30	1.86771	0.0618	1	0.222683
Haematocrit %	Yes	Whole_Blood	EFHB	3	19920964	19988517	0.539	rs2686314	2.75	rs1133328	0.432386	12.63	1.6115	381	1	top1	0.43	3.8e-47	1.6115	0.107	1	0.300356
Haematocrit %	Yes	Brain_Cortex	EFHC1	6	52285106	52387892	0.284	rs9474334	-7.26	rs10484877	0.255613	5.89	-2.9766	529	1	top1	0.26	2.4e-10	-2.9766	0.00291	1	0.0244069
Haematocrit %	Yes	Liver	EFHD1	2	233470767	233547491	0.3863	rs12328052	3.36	rs2140773	0.261627	-6.72	-2.9786	456	10	lasso	0.28	8.7e-13	3.04326	0.00234	1	0.0184542
Haematocrit %	Yes	Whole_Blood	EFNA1	1	155099936	155107333	0.1294	rs4072037	-10.41	rs2297480	0.00252	3.56	1.5364	356	356	blup	0.012	0.022	1.03435	0.301	1	0.560608
Haematocrit %	Yes	Whole_Blood	EFTUD2	17	42927311	42977030	0.0966	rs721579	7.18	rs10853007	0.0401	-4.48	0.94902	369	1	top1	0.04	6.5e-05	-0.949	0.343	1	0.601837
Haematocrit %	Yes	Brain_Cortex	EGFEM1P	3	167967310	168548387	0.2087	rs329083	3.04	rs1522982	0.049669	-4.19	-2.2805	333	1	top1	0.05	0.0054	2.2805	0.0226	1	0.109851
Haematocrit %	Yes	Whole_Blood	EGLN2	19	41304901	41314338	0.405	rs11879672	-10.88	rs17726276	0.164267	-8.19	0.96775	432	432	blup	0.21	2.3e-20	-1.94023	0.0524	1	0.193715
Haematocrit %	Yes	Whole_Blood	EHD4	15	42190950	42264776	0.1383	rs2412710	-6.66	rs8043408	0.067909	6.29	0.5976	433	3	lasso	0.086	5.7e-09	0.07275	0.942	1	0.978455
Haematocrit %	Yes	Whole_Blood	EHHADH	3	184908412	184999778	0.0833	rs10804901	2.98	rs9818538	0.076285	-5.81	0.11502	341	1	top1	0.076	4.3e-08	-0.11502	0.908	1	0.965664
Haematocrit %	Yes	Whole_Blood	EHMT1	9	140513444	140764468	0.3371	NA	NA	NA	NA	NA	NA	345	0	top1	0.36	1.1e-37	NA	NA	NA	NA
Haematocrit %	Yes	Liver	EIF1AD	11	65764016	65769549	0.113	rs7950407	-5.4	rs593525	0.058139	3.96	3.6002	346	1	top1	0.058	0.0016	3.6002	0.000318	0.905346	0.00378806
Haematocrit %	Yes	Liver	EIF2A	3	150270141	150302029	0.2062	rs11929253	3.8	rs1533817	0.016682	4.08	-1.284	435	435	blup	0.06	0.0014	-0.8332	0.405	1	0.656252
Haematocrit %	Yes	Brain_Cortex	EIF2A	3	150270141	150302029	0.8654	rs11929253	3.8	rs7631671	0.650318	-9.39	-0.7088	435	15	lasso	0.68	1.1e-34	0.86377	0.388	1	0.643998
Haematocrit %	Yes	Whole_Blood	EIF2A	3	150270141	150302029	0.4127	rs11929253	3.8	rs2090916	0.183395	-8.45	-0.73852	435	4	lasso	0.21	4.2e-21	0.489102	0.625	1	0.815121
Haematocrit %	Yes	Brain_Cortex	EIF2AK1	7	6061881	6098861	0.1984	rs702485	3.76	rs17409602	0.078451	-4	-0.96662	331	1	top1	0.078	0.00059	0.96662	0.334	1	0.593076
Haematocrit %	Yes	Whole_Blood	EIF2AK2	2	37326388	37384208	0.1286	rs6544066	2.79	rs2307483	0.0103	-5.26	1.0819	516	11	enet	0.041	5.1e-05	-0.85	0.395	1	0.649821
Haematocrit %	Yes	Liver	EIF2AK3	2	88856259	88927056	0.1973	rs7571971	-3.04	rs7581608	-0.00607	-3.77	2.6618	231	231	blup	0.046	0.0045	-1.57597	0.115	1	0.310043
Haematocrit %	Yes	Brain_Cortex	EIF2AK4	15	40226347	40327797	0.328	rs11070241	-4.1	rs8041057	0.139749	-4.6	-2.6841	465	1	top1	0.14	4.7e-06	2.68	0.00727	1	0.0482464
Haematocrit %	Yes	Whole_Blood	EIF2AK4	15	40226347	40327797	0.2687	rs11070241	-4.1	rs3736290	0.139923	7.39	1.7649	465	1	top1	0.14	6.9e-14	1.7649	0.0776	1	0.247093
Haematocrit %	Yes	Whole_Blood	EIF2B1	12	124105489	124118313	0.0747	rs9863	-4.66	rs1050448	0.035583	5.03	1.0496	386	1	top1	0.036	0.00016	1.0496	0.294	1	0.554066
Haematocrit %	Yes	Brain_Cortex	EIF2B2	14	75469614	75476292	0.148	rs3625	-3.32	rs2012627	0.122117	-4.72	-0.5372	414	1	top1	0.12	1.9e-05	0.53715	0.591	1	0.794585
Haematocrit %	Yes	Whole_Blood	EIF2B2	14	75469614	75476292	0.185	rs3625	-3.32	rs175040	0.181781	-8.68	-0.50362	415	9	enet	0.19	1.6e-18	0.67673	0.499	1	0.731452
Haematocrit %	Yes	Brain_Cortex	EIF2B3	1	45316450	45452282	0.1563	rs10789463	5.98	rs263975	0.0932	4.32	1.0025	318	11	enet	0.094	0.00017	1.35251	0.176	1	0.420735
Haematocrit %	Yes	Brain_Cortex	EIF2B5	3	183853052	184402546	0.2969	rs1879244	3.61	rs4912474	0.055984	4.09	1.5713	492	1	top1	0.056	0.0033	1.5713	0.116	1	0.326408
Haematocrit %	Yes	Whole_Blood	EIF2S2P3	10	94428502	94429500	0.1078	rs11187196	4.05	rs10882101	0.097628	6.22	-1.4198	392	1	top1	0.098	5.4e-10	-1.4198	0.156	1	0.381593
Haematocrit %	Yes	Brain_Cortex	EIF3C	16	28699879	28747051	0.0755	rs9937676	4.38	rs27741	0.022733	3.66	-2.3411	204	1	top1	0.023	0.044	-2.3411	0.0192	1	0.0988073
Haematocrit %	Yes	Whole_Blood	EIF3C	16	28699879	28747051	0.1516	rs9937676	4.38	rs12443881	0.013478	4.27	-2.3196	204	19	enet	0.051	7.3e-06	-1.31611	0.188	1	0.429485
Haematocrit %	Yes	Brain_Cortex	EIF3CL	16	28390900	28415200	0.2663	rs12448482	3.95	rs151227	-0.007194	-2.85	0.2461	244	244	blup	0.031	0.022	-0.7457	0.456	1	0.699981
Haematocrit %	Yes	Brain_Cortex	EIF3E	8	109213972	109447562	0.1357	rs17405875	3.55	rs2298603	0.04048	3.69	1.1598	345	7	enet	0.048	0.006	1.3964	0.163	1	0.402346
Haematocrit %	Yes	Brain_Cortex	EIF3EP1	6	74001685	74003000	0.21	rs642722	-3.85	rs16883573	0.08801	4.96	-3.0389	386	4	lasso	0.12	3e-05	-3.0466	0.00231	1	0.0205553
Haematocrit %	Yes	Whole_Blood	EIF3EP1	6	74001685	74003000	0.0885	rs642722	-3.85	rs10943088	0.0339	4.34	-3.14	386	1	top1	0.034	0.00023	-3.14	0.00167	1	0.0157818
Haematocrit %	Yes	Whole_Blood	EIF3F	11	7991798	8023409	0.1636	rs7114477	-4.77	rs7941107	0.11	6.95	0.03552	694	3	lasso	0.13	3.1e-13	0.0108	0.991	1	0.996084
Haematocrit %	Yes	Whole_Blood	EIF3G	19	10226155	10230594	0.2119	rs16997792	-2.99	rs12460842	0.114994	-6.65	1.4181	372	26	enet	0.12	1.2e-11	-1.04881	0.294	1	0.554066
Haematocrit %	Yes	Brain_Cortex	EIF3KP1	5	102368080	102368735	0.1686	rs402232	2.5	rs42431	0.120123	4.7	-0.189	310	7	lasso	0.12	2.2e-05	-0.071	0.943	1	0.976183
Haematocrit %	Yes	Whole_Blood	EIF4A3	17	78109013	78120982	0.1401	rs9898405	-4.11	rs1285289	-0.00264	3.39	-0.54148	466	466	blup	0.039	8.8e-05	-0.1265	0.899	1	0.96166
Haematocrit %	Yes	Whole_Blood	EIF4B	12	53399942	53435993	0.1971	rs3741651	5.09	rs10783555	0.058187	5.16	0.09839	596	1	top1	0.058	1.7e-06	0.0984	0.922	1	0.972641
Haematocrit %	Yes	Liver	EIF4BP3	9	98908289	98910138	0.352	rs10991145	3.14	rs10122178	0.001758	3.31	1.433	463	463	blup	0.015	0.069	0.5651	0.572	1	0.783679
Haematocrit %	Yes	Brain_Cortex	EIF4E2	2	233415284	233448354	0.2502	rs12328052	3.36	rs1190441	0.049016	4.13	-0.7416	443	443	blup	0.064	0.0018	1.3079	0.191	1	0.440048
Haematocrit %	Yes	Whole_Blood	EIF4EBP2	10	72164135	72188374	0.1239	rs12770335	-3.47	rs7074416	-0.000214	3.55	1.037	661	661	blup	0.035	0.00017	-1.66696	0.0955	1	0.280534
Haematocrit %	Yes	Brain_Cortex	EIF4EBP3	5	139927251	139929163	0.2396	rs5744448	3.13	rs12517200	0.108807	4.79	-0.936	327	1	top1	0.11	5.5e-05	-0.9361	0.349	1	0.604729
Haematocrit %	Yes	Whole_Blood	EIF4ENIF1	22	31832963	31892094	0.0446	rs737930	-3.41	rs2017301	0.022928	4.32	-2.828	359	1	top1	0.023	0.0021	-2.828	0.00468	1	0.0356335
Haematocrit %	Yes	Whole_Blood	EIF4H	7	73588575	73611431	0.0822	rs4717907	3.15	rs149249	0.050019	-5.36	0.36132	303	1	top1	0.05	8.8e-06	-0.36132	0.718	1	0.865369
Haematocrit %	Yes	Brain_Cortex	EIF4HP2	22	31298206	31298768	0.2614	rs1046199	4.54	rs9621153	0.156011	-5.12	-0.843	393	7	lasso	0.17	3.6e-07	1.0421	0.297	1	0.555659
Haematocrit %	Yes	Whole_Blood	EIF4HP2	22	31298206	31298768	0.0681	rs1046199	4.54	rs5753388	0.025408	4.45	1.6211	393	1	top1	0.025	0.0013	1.6211	0.105	1	0.297441
Haematocrit %	Yes	Brain_Cortex	EIF5	14	103799881	103811362	0.241	rs10138768	4.98	rs8021359	0.030162	-3.48	-1.6264	356	356	blup	0.046	0.0071	1.71188	0.0869	1	0.279185
Haematocrit %	Yes	Liver	EIF5A	17	7210318	7215774	0.3613	rs16956936	-5.75	rs4796398	0.206723	5.86	-4.0347	457	1	top1	0.21	2.4e-09	-4.0347	5.47e-05	0.155731	0.000841789
Haematocrit %	Yes	Brain_Cortex	EIF5A	17	7210318	7215774	0.3294	rs16956936	-5.75	rs4796398	0.306512	6.64	-4.0347	458	12	enet	0.32	8.4e-13	-3.48051	0.0005	1	0.00615937
Haematocrit %	Yes	Brain_Cortex	EIF6	20	33866714	33872788	0.255	rs11698601	-4.21	rs2425049	0.019986	-3.99	-2.2556	343	343	blup	0.09	0.00024	2.74589	0.00603	1	0.0420713
Haematocrit %	Yes	Whole_Blood	EIF6	20	33866714	33872788	0.254	rs11698601	-4.21	rs2275274	0.12608	6.96	0.54206	343	5	lasso	0.15	1.2e-14	1.8818	0.0599	1	0.211213
Haematocrit %	Yes	Brain_Cortex	ELAC2	17	12895708	12921504	0.4006	rs1003902	2.87	rs1044569	0.391352	-7.26	-1.7794	570	1	top1	0.39	3e-16	1.7794	0.0752	1	0.255992
Haematocrit %	Yes	Whole_Blood	ELAC2	17	12895708	12921504	0.3002	rs1003902	2.87	rs1044569	0.157	-7.8	-1.7794	570	1	top1	0.16	1.6e-15	1.7794	0.0752	1	0.242605
Haematocrit %	Yes	Brain_Cortex	ELF1	13	41506056	41635409	0.171	rs9549260	5.3	rs4245402	-0.007513	3.46	3.265	311	311	blup	0.057	0.0031	2.7525	0.005915	1	0.0414155
Haematocrit %	Yes	Liver	ELFN2	22	37764000	37823505	0.306	rs855791	-27.73	rs6000671	0.17012	-5.27	-0.0674	569	27	enet	0.21	1.6e-09	1.4495	0.147	1	0.361719
Haematocrit %	Yes	Whole_Blood	ELL	19	18553473	18632937	0.2815	rs10415320	4.87	rs34053595	0.153908	8.1	3.7549	374	8	lasso	0.2	9.9e-20	4.12313	3.74e-05	0.219837	0.00065623
Haematocrit %	Yes	Brain_Cortex	ELMO2	20	44994688	45061704	0.193	rs1569722	3.32	rs17469458	0.046389	4.21	-0.53093	532	6	lasso	0.054	0.0039	-0.46517	0.642	1	0.824353
Haematocrit %	Yes	Whole_Blood	ELMO3	16	67233014	67237932	0.0727	rs12449157	8.37	rs17618203	0.005526	4.45	3.7034	262	262	blup	0.013	0.016	6.51344	7.35e-11	4.32033e-07	3.85744e-09
Haematocrit %	Yes	Liver	ELMOD1	11	107461817	107537505	0.405	rs10890774	3.42	rs1939900	0.22832	6.4	0.28	462	3	lasso	0.26	1.5e-11	0.6889	0.491	1	0.723165
Haematocrit %	Yes	Whole_Blood	ELMSAN1	14	74181825	74256988	0.1276	NA	NA	NA	NA	NA	NA	0	0	enet	0.017	0.0069	NA	NA	NA	NA
Haematocrit %	Yes	Liver	ELOVL2	6	10980992	11044547	0.249	rs6928281	-3.84	rs8523	-0.000814	-3.93	1.7828	474	474	blup	0.046	0.0045	-2.07951	0.0376	1	0.149926
Haematocrit %	Yes	Whole_Blood	ELOVL5	6	53132196	53213947	0.1486	rs9474334	-7.17	rs209489	0.00569	4.08	0.456	566	20	enet	0.025	0.0013	0.589	0.556	1	0.766636
Haematocrit %	Yes	Whole_Blood	ELOVL7	5	60047618	60140216	0.0926	rs17332108	-3.76	rs6449505	0.031221	-4.82	0.1621	327	7	enet	0.037	0.00011	-1.62381	0.104	1	0.295035
Haematocrit %	Yes	Whole_Blood	ELP2	18	33709407	33757909	0.2083	rs713579	3.14	rs719147	0.145	7.8	0.21086	492	26	enet	0.17	1.6e-16	-0.1173	0.907	1	0.965299
Haematocrit %	Yes	Brain_Cortex	ELP3	8	27947190	28048673	0.4529	rs10156256	3.4	rs13251987	0.22527	6.19	2.4107	568	7	lasso	0.28	3.3e-11	2.1882	0.0287	1	0.129891
Haematocrit %	Yes	Whole_Blood	ELP3	8	27947190	28048673	0.4906	rs10156256	3.4	rs2305451	0.339935	11.33	2.7452	570	1	top1	0.34	4.2e-35	2.7452	0.00605	1	0.0430011
Haematocrit %	Yes	Whole_Blood	ELP5	17	7155401	7163221	0.1252	rs16956936	-5.75	rs2106842	0.0887	5.85	1.6965	476	1	top1	0.089	3.4e-09	1.6965	0.0898	1	0.270135
Haematocrit %	Yes	Liver	ELP6	3	47537130	47555251	0.1485	rs2053767	-3.65	rs2062278	0.074639	4.08	2.3946	149	1	top1	0.075	0.00039	2.3946	0.0166	1	0.0848478
Haematocrit %	Yes	Liver	EMB	5	49692026	49739082	0.184	rs16879036	-4.15	rs10940390	0.092579	5.07	1.8879	183	5	lasso	0.11	2.6e-05	1.6309	0.103	1	0.288623
Haematocrit %	Yes	Whole_Blood	EMB	5	49692026	49739082	0.1331	rs16879036	-4.15	rs10940335	0.175061	-8.13	-1.6469	183	1	top1	0.18	3e-17	1.6469	0.0996	1	0.287192
Haematocrit %	Yes	Liver	EMC1	1	19542158	19578032	0.2779	rs1546263	-3.71	rs11588032	0.104876	-5.45	-0.43123	505	22	enet	0.16	1.9e-07	1.2832	0.199	1	0.433808
Haematocrit %	Yes	Brain_Cortex	EMC1	1	19542158	19578032	0.5277	rs1546263	-3.71	rs710875	0.285	7.47	2.333	505	6	lasso	0.42	8.4e-18	1.45966	0.144	1	0.374438
Haematocrit %	Yes	Whole_Blood	EMC10	19	50980200	50986325	0.1519	rs1673018	-3.43	rs1673018	0.033467	-4.74	-3.42917	442	442	blup	0.042	4e-05	2.21641	0.0267	1	0.126465
Haematocrit %	Yes	Brain_Cortex	EMC2	8	109455830	109499141	0.2313	rs17405875	3.55	rs10505124	0.13466	4.71	-0.3554	346	1	top1	0.13	7.1e-06	-0.3554	0.722	1	0.87144
Haematocrit %	Yes	Liver	EMC9	14	24608177	24610797	0.742	rs3212251	4.15	rs8010715	0.381366	-8.36	0.93383	518	1	top1	0.38	1.4e-17	-0.93383	0.35	1	0.606113
Haematocrit %	Yes	Liver	EMCN	4	101316498	101801283	0.2536	rs2866239	-3.9	rs2850992	-0.002937	-3.26	0.63224	401	401	blup	0.018	0.053	2.3716	0.0177	1	0.0893473
Haematocrit %	Yes	Brain_Cortex	EME2	16	1823208	1831709	0.4054	rs11876	-5.19	rs1626051	0.055965	4.49	0.567	473	473	blup	0.096	0.00015	2.0367	0.0417	1	0.169697
Haematocrit %	Yes	Liver	EMILIN3	20	39989223	39995467	0.2356	rs2072881	4.11	rs4518023	0.079837	4.46	-0.37	357	357	blup	0.085	0.00015	0.75308	0.451	1	0.691064
Haematocrit %	Yes	Whole_Blood	EML3	11	62369690	62380185	0.2376	rs2077224	-3.81	rs2849030	0.203	9.19	-1.5289	384	6	lasso	0.22	1.4e-21	-1.6783	0.0933	1	0.277259
Haematocrit %	Yes	Whole_Blood	EML4	2	42396490	42559688	0.1594	rs988958	4.95	rs7570219	0.136	-7.31	-2.7716	522	1	top1	0.14	1.5e-13	2.7716	0.00558	1	0.0403166
Haematocrit %	Yes	Whole_Blood	EML6	2	54950802	55199157	0.0887	rs1385276	4.63	rs13416919	0.0373	4.88	-1.649	574	1	top1	0.037	0.00011	-1.649	0.0991	1	0.286951
Haematocrit %	Yes	Liver	EMP2	16	10622279	10674555	0.357	rs7195563	3.98	rs9928081	-0.00415	-3.44	-0.5699	579	579	blup	0.05	0.0032	-1.79681	0.0724	1	0.229791
Haematocrit %	Yes	Whole_Blood	EMR1	19	6887577	6940470	0.552	rs6510959	5.46	rs10424498	0.16504	7.96	-0.42069	440	56	enet	0.31	1.5e-31	-1.14163	0.254	1	0.512358
Haematocrit %	Yes	Whole_Blood	EMR2	19	14844559	14889353	0.4101	rs3815188	-3.91	rs9305048	0.298042	10.48	-1.726	460	7	lasso	0.32	2.5e-32	-1.75863	0.0786	1	0.248527
Haematocrit %	Yes	Brain_Cortex	EMR4P	19	6952511	6990857	0.477	rs6510959	5.46	rs11665875	0.183163	5.51	0.41734	422	37	enet	0.31	8.9e-13	0.5007	0.617	1	0.807776
Haematocrit %	Yes	Whole_Blood	EMR4P	19	6952511	6990857	0.2709	rs6510959	5.46	rs7248247	0.088159	5.82	-1.097	422	20	enet	0.14	2.7e-14	-0.74335	0.457	1	0.699179
Haematocrit %	Yes	Liver	ENAH	1	225674537	225840844	0.5407	rs12036489	3.23	rs2769684	0.268747	-6.46	-0.79335	421	1	top1	0.27	4.7e-12	0.7933	0.428	1	0.671729
Haematocrit %	Yes	Whole_Blood	ENC1	5	73923234	73937249	0.5881	rs298385	3.09	rs10474420	0.452773	13.23	0.1413	540	21	enet	0.47	4.4e-53	0.15174	0.879	1	0.949947
Haematocrit %	Yes	Whole_Blood	ENDOD1	11	94822974	94865809	0.1226	rs4127374	-2.96	rs646809	0.0601	-5.87	0.55211	538	5	lasso	0.099	4.1e-10	-0.7571	0.449	1	0.693255
Haematocrit %	Yes	Liver	ENDOG	9	131580753	131581464	0.275	rs2768630	-4.81	rs7033070	0.126155	-5.29	3.184	313	3	lasso	0.13	3.2e-06	-3.1224	0.00179	1	0.0150328
Haematocrit %	Yes	Brain_Cortex	ENDOG	9	131580753	131581464	0.2094	rs2768630	-4.81	rs2900269	0.0249	-3.62	2.9394	313	1	top1	0.025	0.037	-2.9394	0.00329	1	0.0264138
Haematocrit %	Yes	Whole_Blood	ENDOG	9	131580753	131581464	0.1297	rs2768630	-4.81	rs1572912	0.052226	-5.06	2.5174	313	3	lasso	0.053	4.5e-06	-2.85588	0.00429	1	0.0331798
Haematocrit %	Yes	Whole_Blood	ENGASE	17	77071021	77084681	0.4845	rs3744802	-3.8	rs3803780	0.0947	-7.25	-1.4563	583	63	enet	0.23	1.1e-22	1.8608	0.0628	1	0.217396
Haematocrit %	Yes	Whole_Blood	ENO4	10	118609023	118671299	0.1001	rs7908775	3.06	rs10510025	0.068248	5.64	-0.05437	436	1	top1	0.068	2.2e-07	-0.054375	0.957	1	0.985502
Haematocrit %	Yes	Liver	ENOSF1	18	672546	712676	0.464	rs4798614	-3.49	rs2847327	0.296557	-7.1	0.803	626	21	enet	0.3	1.1e-13	-0.546	0.585	1	0.792938
Haematocrit %	Yes	Whole_Blood	ENOSF1	18	672546	712676	0.1232	rs4798614	-3.49	rs12185416	0.057	5.18	1.7087	626	3	lasso	0.078	3.2e-08	1.2532	0.21	1	0.457517
Haematocrit %	Yes	Whole_Blood	ENPP4	6	46097730	46114436	0.2351	rs3822889	-3.43	rs7357078	0.114	-7.18	0.803	507	29	enet	0.14	1.5e-13	-0.646	0.518	1	0.741731
Haematocrit %	Yes	Brain_Cortex	ENPP5	6	46126924	46138708	0.392	rs3822889	-3.43	rs6930766	0.137306	5.55	0.96582	518	1	top1	0.14	5.8e-06	0.96582	0.334	1	0.593076
Haematocrit %	Yes	Liver	ENPP7	17	77704681	77716021	0.5652	rs9898405	-4.11	rs8065292	0.197927	6.28	0.6977	503	9	lasso	0.27	5.4e-12	0.8909	0.373	1	0.62577
Haematocrit %	Yes	Liver	ENTPD1	10	97471536	97637023	0.2526	rs7089306	5.05	rs2153914	0.155	-5.12	0.0479	521	1	top1	0.15	3.2e-07	-0.04792	0.962	1	0.981267
Haematocrit %	Yes	Whole_Blood	ENTPD1-AS1	10	97512963	97849995	0.1461	rs1270505	-4.24	rs2105359	0.020485	4.44	1.031	478	24	enet	0.049	1e-05	-0.125239	0.9	1	0.962029
Haematocrit %	Yes	Whole_Blood	ENTPD2	9	139942550	139948497	0.1845	NA	NA	NA	NA	NA	NA	365	0	blup	0.11	6.8e-11	NA	NA	NA	NA
Haematocrit %	Yes	Brain_Cortex	ENTPD3	3	40428647	40470110	0.1764	rs17078141	3.19	rs4974047	0.107009	-5.27	1.6274	365	365	blup	0.12	1.7e-05	-1.49509	0.135	1	0.360549
Haematocrit %	Yes	Liver	ENTPD3-AS1	3	40355293	40494820	0.3575	rs17078141	3.19	rs6762251	0.25585	6.85	1.7167	345	4	lasso	0.27	6.6e-12	1.9727	0.0485	1	0.178859
Haematocrit %	Yes	Brain_Cortex	ENTPD3-AS1	3	40355293	40494820	0.1676	rs17078141	3.19	rs11924598	-0.00242	-3.94	-1.7684	345	38	enet	0.053	0.0043	2.30587	0.0211	1	0.105822
Haematocrit %	Yes	Whole_Blood	ENTPD3-AS1	3	40355293	40494820	0.1108	rs17078141	3.19	rs6801859	0.151681	7.78	2.0489	345	1	top1	0.15	5.4e-15	2.0489	0.0405	1	0.164975
Haematocrit %	Yes	Whole_Blood	ENTPD4	8	23243296	23315208	0.3118	rs11784090	4.7	rs17089243	0.116001	-7.39	-0.06683	591	3	lasso	0.18	8.3e-18	-1.095	0.274	1	0.534186
Haematocrit %	Yes	Liver	ENTPD5	14	74424713	74486055	0.2621	rs4903128	-4.85	rs3815331	0.008195	-4.04	2.0703	397	397	blup	0.054	0.0023	-0.35797	0.72	1	0.867841
Haematocrit %	Yes	Whole_Blood	ENTPD5	14	74424713	74486055	0.1511	rs4903128	-4.85	rs8020310	0.050375	-5.1	1.95	397	1	top1	0.05	8.2e-06	-1.95	0.0512	1	0.190839
Haematocrit %	Yes	Whole_Blood	ENY2	8	110346615	110358182	0.0436	rs7819201	2.96	rs3133928	-0.00089	3.65	-0.74538	358	358	blup	0.014	0.014	-2.0579	0.0396	1	0.162095
Haematocrit %	Yes	Brain_Cortex	EOGT	3	69024365	69063091	0.2577	rs4279104	-3.7	rs4855543	0.182494	5.07	-0.2741	458	1	top1	0.18	1.4e-07	-0.27409	0.784	1	0.903399
Haematocrit %	Yes	Whole_Blood	EOGT	3	69024365	69063091	0.0704	rs4279104	-3.7	rs9862298	0.007269	-3.79	1.0101	458	458	blup	0.0091	0.037	-0.184405	0.854	1	0.93916
Haematocrit %	Yes	Whole_Blood	EP300	22	41487790	41576081	0.0946	rs6519231	2.88	rs5751056	0.002061	3.71	-0.92485	276	276	blup	0.024	0.0017	-0.8929	0.372	1	0.627077
Haematocrit %	Yes	Liver	EP400NL	12	132568828	132613029	0.422	rs11246988	-3.29	rs12322796	0.06494	-5.25	-0.839	320	24	enet	0.11	2.6e-05	0.7913	0.429	1	0.672187
Haematocrit %	Yes	Brain_Cortex	EP400NL	12	132568828	132613029	0.5101	rs11246988	-3.29	rs12426424	0.294	-6.38	-0.3306	319	1	top1	0.29	6.6e-12	0.3306	0.741	1	0.879953
Haematocrit %	Yes	Whole_Blood	EP400NL	12	132568828	132613029	0.3758	rs11246988	-3.29	rs12426418	0.18494	-8.62	-0.48315	320	320	blup	0.2	2.1e-19	0.5522	0.581	1	0.784904
Haematocrit %	Yes	Whole_Blood	EPB41	1	29213603	29445939	0.0706	rs12125204	4.56	rs570187	0.0295	3.83	1.3819	320	1	top1	0.03	0.00055	1.3819	0.167	1	0.398226
Haematocrit %	Yes	Whole_Blood	EPB41L2	6	131160487	131384462	0.0934	rs2327150	-2.9	rs9483210	0.0314	4.11	-2.18	444	1	top1	0.031	0.00037	-2.18	0.0293	1	0.134762
Haematocrit %	Yes	Whole_Blood	EPB41L3	18	5392383	5630699	0.1141	rs16949268	3.02	rs4798367	0.0514	-5.56	-0.81387	589	1	top1	0.051	6.7e-06	0.8139	0.416	1	0.666643
Haematocrit %	Yes	Brain_Cortex	EPB41L4A	5	111478138	111755013	0.3352	rs1493455	-6.46	rs17281726	0.035165	4.67	0.789	413	413	blup	0.1	0.00011	3.2837	0.00102	1	0.0108378
Haematocrit %	Yes	Whole_Blood	EPB41L4A	5	111478138	111755013	0.0991	rs1493455	-6.46	rs6594630	0.058922	5.4	-0.0161	413	1	top1	0.059	1.5e-06	-0.01605	0.987	1	0.994614
Haematocrit %	Yes	Whole_Blood	EPB41L4B	9	111934255	112083244	0.2811	rs908859	-4.79	rs12115792	0.166266	8.08	-1.0443	606	1	top1	0.17	2.1e-16	-1.0443	0.296	1	0.556052
Haematocrit %	Yes	Brain_Cortex	EPB41L5	2	120770581	120936695	0.1314	rs28930677	6.36	rs2861028	0.00883	-3.71	0.7731	291	291	blup	0.038	0.014	0.3105	0.756	1	0.887214
Haematocrit %	Yes	Brain_Cortex	EPB42	15	43398423	43513481	0.231	rs4997480	-7.13	rs17779494	0.000463	-4.37	-1.6033	270	270	blup	0.1	0.00011	-0.181	0.856	1	0.939669
Haematocrit %	Yes	Whole_Blood	EPC2	2	149402009	149545130	0.0552	rs6744194	-3.7	rs6724787	0.025	-4.96	1.4183	251	1	top1	0.025	0.0014	-1.4183	0.156	1	0.381593
Haematocrit %	Yes	Brain_Cortex	EPCAM	2	47572297	47614740	0.5704	rs17485833	-3.36	rs17036537	0.20229	5.48	0.4661	511	1	top1	0.2	2.7e-08	0.4661	0.641	1	0.823874
Haematocrit %	Yes	Whole_Blood	EPDR1	7	37960163	37991543	0.2384	rs1524061	-2.93	rs4720265	0.058563	-6.01	-0.74414	580	25	enet	0.083	1.1e-08	0.41726	0.676	1	0.841668
Haematocrit %	Yes	Brain_Cortex	EPG5	18	43427574	43547240	0.429	rs2612581	-7.04	rs3744998	0.291265	6.67	-1.7278	513	1	top1	0.29	8.6e-12	-1.7278	0.084	1	0.274113
Haematocrit %	Yes	Whole_Blood	EPG5	18	43427574	43547240	0.2657	rs2612581	-7.04	rs920295	0.111	7.16	2.1169	513	4	lasso	0.12	1.9e-12	2.4863	0.0129	1	0.0762072
Haematocrit %	Yes	Whole_Blood	EPHA1	7	143087382	143105985	0.438	rs1134309	2.8	rs34824368	0.178104	-8.29	-0.52372	284	8	lasso	0.18	5.2e-18	0.46259	0.644	1	0.827598
Haematocrit %	Yes	Whole_Blood	EPHA1-AS1	7	143104906	143220542	0.6344	rs1134309	2.8	rs11771145	0.348991	11.4	-2.1277	285	10	lasso	0.45	3.8e-49	-2.35981	0.0183	1	0.0976997
Haematocrit %	Yes	Brain_Cortex	EPHA10	1	38179552	38230805	0.4332	rs7514254	4.06	rs11264092	0.123	4.52	-0.79966	452	452	blup	0.15	1.5e-06	-2.62273	0.00872	1	0.0544758
Haematocrit %	Yes	Liver	EPHA2	1	16450832	16482582	0.3498	rs2007471	8.56	rs4233540	0.184897	5.55	-3.3288	353	353	blup	0.2	4.4e-09	-3.0153	0.00257	1	0.0198826
Haematocrit %	Yes	Whole_Blood	EPHA4	2	222282747	222437078	0.114	rs1347035	3.06	rs4302206	0.0143	-4.41	1.126	479	479	blup	0.02	0.0037	-1.57	0.116	1	0.316109
Haematocrit %	Yes	Brain_Cortex	EPHA8	1	22890057	22930087	0.221	rs7524102	5.82	rs12756490	-0.00728	3.5	1.7321	489	489	blup	0.037	0.014	2.33209	0.0197	1	0.101116
Haematocrit %	Yes	Whole_Blood	EPHB3	3	184279572	184300197	0.2356	rs2178403	3.71	rs4074989	0.045927	-5.63	-0.17736	440	19	enet	0.13	1.1e-12	-0.060221	0.952	1	0.9838
Haematocrit %	Yes	Whole_Blood	EPHB4	7	100400187	100425121	0.3491	rs1617640	17.42	rs314320	0.083099	7.99	6.6789	340	7	lasso	0.16	8.2e-16	9.68169	3.61e-22	2.12196e-18	6.43018e-20
Haematocrit %	Yes	Liver	EPHX2	8	27348296	27403081	0.4636	rs12679874	-3.16	rs1042064	0.225979	6.06	0.0829	641	10	lasso	0.25	4.3e-11	-0.2535	0.8	1	0.909585
Haematocrit %	Yes	Brain_Cortex	EPHX2	8	27348296	27403081	0.2987	rs12679874	-3.16	rs7828349	0.09368	4.22	-0.5264	641	1	top1	0.094	0.00018	-0.5264	0.599	1	0.798515
Haematocrit %	Yes	Whole_Blood	EPHX2	8	27348296	27403081	0.1353	rs12679874	-3.16	rs1042064	0.083257	5.89	0.08286	641	1	top1	0.083	1e-08	0.0829	0.934	1	0.977051
Haematocrit %	Yes	Whole_Blood	EPM2A	6	145822719	146056705	0.0955	rs552965	2.65	rs371744	0.0524	-5.17	0.654	298	1	top1	0.052	5.5e-06	-0.654	0.513	1	0.739435
Haematocrit %	Yes	Whole_Blood	EPOR	19	11488236	11494988	0.1234	rs7251031	-3.36	rs322151	0.019524	4.54	0.23704	404	1	top1	0.02	0.0042	0.23704	0.813	1	0.91668
Haematocrit %	Yes	Whole_Blood	EPRS	1	220141943	220220000	0.1347	rs12753927	-2.97	rs3816994	0.0608	5.04	-1.1249	420	1	top1	0.061	1e-06	-1.1249	0.261	1	0.520054
Haematocrit %	Yes	Whole_Blood	EPS15L1	19	16466050	16582896	0.1059	rs2124905	3.11	rs9305079	0.032222	4.4	-1.4402	384	1	top1	0.032	0.00032	-1.4402	0.15	1	0.37234
Haematocrit %	Yes	Whole_Blood	EPS8	12	15773092	16035263	0.1198	rs3748299	-3.54	rs4237959	0.041802	4.61	0.20151	397	1	top1	0.042	4.6e-05	0.2015	0.84	1	0.930203
Haematocrit %	Yes	Liver	EPS8L2	11	694438	727727	0.453	rs35601764	-3.95	rs4963166	0.187425	-6.2	-1.7564	476	6	lasso	0.29	6.8e-13	0.8334	0.405	1	0.656252
Haematocrit %	Yes	Whole_Blood	EPS8L2	11	694438	727727	0.2077	rs35601764	-3.95	rs4075090	0.0316	-5.04	0.34206	476	476	blup	0.059	1.6e-06	0.9837	0.325	1	0.585279
Haematocrit %	Yes	Liver	EPSTI1	13	43460524	43566385	0.419	rs1886153	-3.42	rs7321249	0.02943	4.56	-2.754	591	591	blup	0.16	2.5e-07	-0.9175	0.358898	1	0.613858
Haematocrit %	Yes	Whole_Blood	EPSTI1	13	43460524	43566385	0.3088	rs1886153	-3.42	rs3825511	0.137808	7.5	1.8734	591	7	lasso	0.14	3e-14	1.763	0.077896	1	0.247511
Haematocrit %	Yes	Whole_Blood	EPT1	2	26568982	26618759	0.1706	rs10469884	5.67	rs2384317	0.00302	4.42	-1.089	347	347	blup	0.075	6.2e-08	-0.7322	0.464	1	0.704752
Haematocrit %	Yes	Liver	ERAP1	5	96096521	96143803	0.507	rs27311	2.47	rs27434	0.275885	6.8	-0.4118	501	29	enet	0.35	7.7e-16	-0.308	0.758	1	0.889174
Haematocrit %	Yes	Brain_Cortex	ERAP1	5	96096521	96143803	0.5994	rs27311	2.47	rs13160562	0.428741	-7.64	-0.714	499	6	lasso	0.5	3.4e-22	0.1436	0.886	1	0.953259
Haematocrit %	Yes	Whole_Blood	ERAP1	5	96096521	96143803	0.5896	rs27311	2.47	rs27434	0.354233	12.19	-0.4118	501	45	enet	0.65	2.6e-85	-0.26618	0.79	1	0.904484
Haematocrit %	Yes	Liver	ERAP2	5	96211643	96255420	0.8267	rs27311	2.47	rs2549794	0.659631	10.01	0.9147	507	1	top1	0.66	3.8e-37	0.9147	0.36	1	0.615198
Haematocrit %	Yes	Brain_Cortex	ERAP2	5	96211643	96255420	0.7243	rs27311	2.47	rs2762	0.616537	9.21	0.755	505	11	lasso	0.63	1e-30	0.7139	0.475	1	0.715495
Haematocrit %	Yes	Whole_Blood	ERAP2	5	96211643	96255420	0.7644	rs27311	2.47	rs10051637	0.682335	15.97	0.6506	507	46	enet	0.69	6.4e-96	0.53743	0.591	1	0.79042
Haematocrit %	Yes	Brain_Cortex	ERC1	12	1099775	1605099	0.2656	rs12229103	-3.67	rs7974686	-0.000659	-3.58	1.8365	405	405	blup	0.029	0.028	-1.3425	0.179	1	0.424815
Haematocrit %	Yes	Liver	ERCC3	2	128014866	128051752	0.2523	rs6761675	-3.69	rs7556675	0.096405	-4.25	-0.7349	457	1	top1	0.096	5.9e-05	0.73495	0.462	1	0.699263
Haematocrit %	Yes	Brain_Cortex	ERCC3	2	128014866	128051752	0.2553	rs6761675	-3.69	rs7556675	0.131841	-5.18	-0.7349	457	8	lasso	0.14	3.6e-06	1.3844	0.166	1	0.407455
Haematocrit %	Yes	Whole_Blood	ERCC3	2	128014866	128051752	0.1837	rs6761675	-3.69	rs4150436	0.137	7.15	-0.3361	457	5	lasso	0.17	3.1e-17	0.4018	0.688	1	0.849593
Haematocrit %	Yes	Whole_Blood	ERCC5	13	103497194	103528345	0.1411	rs1997376	-2.78	rs4771436	0.06697	-5.51	-0.0907	706	5	lasso	0.086	5.6e-09	-0.0978	0.922089	1	0.972641
Haematocrit %	Yes	Liver	ERCC6L2	9	98638260	98776842	0.361	rs16909970	-5.2	rs657451	0.145847	5.37	-0.263	531	7	lasso	0.18	2.5e-08	0.4966	0.619	1	0.814368
Haematocrit %	Yes	Brain_Cortex	ERCC6L2	9	98638260	98776842	0.2575	rs16909970	-5.2	rs636311	0.0672	-4.76	0.00486	531	20	enet	0.2	3.9e-08	0.2601	0.795	1	0.908374
Haematocrit %	Yes	Whole_Blood	ERCC6L2	9	98638260	98776842	0.08	rs16909970	-5.2	rs690633	0.051594	5.23	-0.09087	531	1	top1	0.052	6.4e-06	-0.09087	0.928	1	0.974069
Haematocrit %	Yes	Whole_Blood	ERCC8	5	60169658	60240900	0.0422	rs17332108	-3.76	rs248685	0.008672	4.03	-2.673	310	310	blup	0.021	0.003	-3.18088	0.00147	1	0.0143295
Haematocrit %	Yes	Whole_Blood	EREG	4	75230860	75254468	0.1768	rs977266	-3.12	rs9997322	0.0535	-5.38	1.0347	345	345	blup	0.089	3.5e-09	-0.7083	0.478769	1	0.714247
Haematocrit %	Yes	Brain_Cortex	ERG	21	39751949	40033704	0.434	rs2836464	-6.2	rs2836796	0.043729	3.55	-0.116	685	685	blup	0.051	0.005	0.6446	0.519	1	0.746951
Haematocrit %	Yes	Liver	ERI1	8	8859657	8974256	0.1847	rs1461729	6.7	rs7011229	0.039993	-3.93	2.2528	700	700	blup	0.075	0.00036	-2.5987	0.00936	1	0.0557488
Haematocrit %	Yes	Whole_Blood	ERI1	8	8859657	8974256	0.1676	rs1461729	6.7	rs17702351	0.119472	6.76	-0.71408	700	1	top1	0.12	5.5e-12	-0.7141	0.475	1	0.711532
Haematocrit %	Yes	Brain_Cortex	ERICH1	8	564746	688106	0.3316	rs1345196	4.91	rs9987240	0.02997	4.54	-3.9315	590	5	lasso	0.065	0.0016	-3.9061	9.38e-05	0.36976	0.00155361
Haematocrit %	Yes	Whole_Blood	ERICH1	8	564746	688106	0.5168	rs1345196	4.91	rs10094564	0.174531	8.75	-0.07525	591	48	enet	0.36	5e-38	1.2809	0.2	1	0.44262
Haematocrit %	Yes	Liver	ERICH1-AS1	8	687651	1087777	0.2357	rs1345196	4.91	rs11784100	0.137008	-4.72	1.6368	591	1	top1	0.14	1.6e-06	-1.6368	0.102	1	0.287234
Haematocrit %	Yes	Liver	ERMAP	1	43282795	43310660	0.2883	rs2275180	6.99	rs9960	0.102627	-4.98	1.1023	430	1	top1	0.1	3.4e-05	-1.1023	0.27	1	0.52044
Haematocrit %	Yes	Whole_Blood	ERMARD	6	170151718	170181680	0.1082	rs9460103	4.77	rs2494688	0.00514	-3.75	-1.69	477	30	enet	0.015	0.011	-0.584	0.559	1	0.769328
Haematocrit %	Yes	Whole_Blood	ERMP1	9	5765076	5833117	0.2815	rs2381422	-6.02	rs12377641	0.143427	-7.35	-1.5602	479	8	lasso	0.16	3.5e-16	1.88266	0.0597	1	0.210634
Haematocrit %	Yes	Whole_Blood	ERN1	17	62116502	62208179	0.2026	rs2665795	7.71	rs196948	0.0793	-6.11	2.765	307	34	enet	0.095	8.7e-10	-1.7916	0.0732	1	0.238773
Haematocrit %	Yes	Brain_Cortex	ERO1L	14	53106634	53162618	0.18	rs1124055	-3.61	rs12888114	-0.004359	3.69	0.2395	361	361	blup	0.035	0.017	-0.21276	0.832	1	0.928054
Haematocrit %	Yes	Whole_Blood	ERO1L	14	53106634	53162618	0.3473	rs1124055	-3.61	rs3783453	0.081179	-6.09	0.79564	361	361	blup	0.13	1.1e-12	-1.29615	0.195	1	0.437151
Haematocrit %	Yes	Liver	ERO1LB	1	236378855	236445319	0.4713	rs9803700	3.3	rs1749558	0.20252	6.56	1.1012	584	22	enet	0.25	4.8e-11	1.0588	0.29	1	0.541397
Haematocrit %	Yes	Brain_Cortex	ERO1LB	1	236378855	236445319	0.2279	rs9803700	3.3	rs941239	0.195	5.19	1.2828	585	1	top1	0.19	5.1e-08	1.2828	0.2	1	0.452324
Haematocrit %	Yes	Liver	ERP27	12	15066969	15092016	0.129	rs3748301	-4.46	rs7295480	0.06674	-4.28	0.468	386	1	top1	0.067	0.00077	-0.468	0.64	1	0.825591
Haematocrit %	Yes	Whole_Blood	ERP27	12	15066969	15092016	0.0994	rs3748301	-4.46	rs4764141	0.093885	-6.66	0.47365	386	4	lasso	0.097	5.5e-10	-0.9479	0.343	1	0.601837
Haematocrit %	Yes	Whole_Blood	ERRFI1	1	8064464	8086368	0.1377	rs2051646	-4.23	rs679563	-0.00262	3.53	2.1316	367	367	blup	0.005	0.093	1.50171	0.133	1	0.345918
Haematocrit %	Yes	Brain_Cortex	ERV3-1	7	64451415	64467121	0.3346	rs6956537	-1.98	rs6460232	0.252299	7.06	-0.62776	255	255	blup	0.35	2.5e-14	-0.85432	0.393	1	0.647932
Haematocrit %	Yes	Whole_Blood	ERV3-1	7	64451415	64467121	0.3233	rs6956537	-1.98	rs517258	0.102966	7.48	-0.6175	255	36	enet	0.16	1e-15	-0.7549	0.45	1	0.693706
Haematocrit %	Yes	Liver	ERVK13-1	16	2710350	2723445	0.6713	rs1640778	4.06	rs11642783	0.284	-7.02	2.741	306	10	lasso	0.33	8.7e-15	-2.94284	0.00325	1	0.0241586
Haematocrit %	Yes	Brain_Cortex	ERVK13-1	16	2710350	2723445	0.9001	rs1640778	4.06	rs11648529	0.546964	-8.72	2.7185	307	1	top1	0.55	7.6e-25	-2.7185	0.00656	1	0.044895
Haematocrit %	Yes	Whole_Blood	ERVK13-1	16	2710350	2723445	0.3782	rs1640778	4.06	rs11648529	0.255052	-9.85	2.7185	307	1	top1	0.26	2e-25	-2.7185	0.00656	1	0.045525
Haematocrit %	Yes	Liver	ESCO2	8	27629466	27670157	0.3997	rs10156256	3.4	rs9797	0.183397	-5.81	2.675	633	1	top1	0.18	2.2e-08	-2.675	0.00747	1	0.0463335
Haematocrit %	Yes	Brain_Cortex	ESM1	5	54273692	54289559	0.2166	rs11747553	4.03	rs6450264	0.003244	2.97	1.13	515	10	lasso	0.0088	0.14	0.3517	0.725	1	0.87319
Haematocrit %	Yes	Liver	ESPL1	12	53662083	53687427	0.435	rs3741651	5.09	rs6580942	0.11588	-5.68	-3.4468	444	4	lasso	0.23	1.8e-10	1.7821	0.0747	1	0.235255
Haematocrit %	Yes	Whole_Blood	ESPN	1	6484848	6521040	0.2658	rs2785581	2.91	rs932402	0.0896	5.95	0.62919	413	6	lasso	0.1	1.8e-10	-0.12163	0.903	1	0.963659
Haematocrit %	Yes	Whole_Blood	ESPNL	2	239008798	239041928	0.125	rs2880132	4.07	rs6723077	0.0518	4.78	0.359	492	1	top1	0.052	6.2e-06	0.359	0.72	1	0.866607
Haematocrit %	Yes	Whole_Blood	ESR2	14	64550950	64770377	0.1012	rs1256061	-10.19	rs6573553	0.050018	5.67	6.7757	457	9	enet	0.067	2.8e-07	6.85775	7e-12	4.1146e-08	4.24186e-10
Haematocrit %	Yes	Whole_Blood	ESRG	3	54666149	54673884	0.3689	rs1526585	2.95	rs10510769	0.222215	9.13	0.32177	603	1	top1	0.22	5.6e-22	0.32177	0.748	1	0.881288
Haematocrit %	Yes	Brain_Cortex	ESRP1	8	95653302	95719694	0.3217	rs1545480	9.37	rs12675372	0.15239	-4.76	-4.8975	430	1	top1	0.15	1.7e-06	4.8975	9.71e-07	0.00382768	2.87796e-05
Haematocrit %	Yes	Brain_Cortex	ESRRB	14	76776957	76968178	0.353	rs8020977	-6.07	rs8020977	0.042295	-4.27	-6.0747	508	508	blup	0.099	0.00012	2.93022	0.00339	1	0.0268341
Haematocrit %	Yes	Whole_Blood	ESYT2	7	158523686	158622944	0.2381	rs1670339	-2.83	rs3816463	0.182502	8.79	-1.1116	406	5	lasso	0.21	4.7e-21	-0.43999	0.66	1	0.835555
Haematocrit %	Yes	Brain_Cortex	ESYT3	3	138153455	138200528	0.2377	rs1209710	-2.59	rs11716652	-0.006637	-3.25	1.7574	301	35	enet	0.061	0.0023	-1.64713	0.0995	1	0.301715
Haematocrit %	Yes	Whole_Blood	ETF1	5	137841784	137878989	0.1019	rs217259	4.83	rs11956240	0.014896	-3.93	3.8531	309	1	top1	0.015	0.011	-3.8531	0.000117	0.687726	0.00176793
Haematocrit %	Yes	Whole_Blood	ETFA	15	76507696	76603813	0.2148	rs4886755	-14.15	rs11631423	0.112046	7.28	0.0534	281	281	blup	0.19	2.3e-18	-4.54118	5.59e-06	0.032858	0.000128855
Haematocrit %	Yes	Brain_Cortex	ETFDH	4	159593408	159630285	0.2934	rs17225089	2.87	rs4132807	0.20019	-5.83	0.45931	273	2	lasso	0.21	9.6e-09	-0.44373	0.657	1	0.834642
Haematocrit %	Yes	Whole_Blood	ETFDH	4	159593408	159630285	0.0539	rs17225089	2.87	rs11726311	-0.00209	-3.31	-0.75156	273	273	blup	0.0047	0.099	0.0899	0.928389	1	0.974303
Haematocrit %	Yes	Liver	ETHE1	19	44010871	44031396	0.439	rs11351	4.59	rs2102954	0.257899	-7.28	0.43781	382	11	enet	0.29	3.9e-13	-0.5849	0.559	1	0.77595
Haematocrit %	Yes	Whole_Blood	ETS2	21	40177231	40196879	0.1786	rs2836464	-6.2	rs2836884	0.072325	-5.56	4.43	671	7	lasso	0.073	8.7e-08	-4.1715	3.03e-05	0.178103	0.000542998
Haematocrit %	Yes	Liver	ETV2	19	36132647	36135773	0.343	rs10411704	3.98	rs8110747	0.18406	-5.36	0.21563	461	1	top1	0.18	2.1e-08	-0.2156	0.829	1	0.926644
Haematocrit %	Yes	Brain_Cortex	ETV3L	1	157061836	157069600	0.4335	rs12137505	-4.55	rs2244798	-0.00517	3.15	-1.3158	507	507	blup	0.018	0.063	0.05295	0.958	1	0.981147
Haematocrit %	Yes	Liver	ETV7	6	36322419	36356164	0.223	rs10214849	-6.2	rs2234071	0.139	-4.91	-2.7305	490	1	top1	0.14	1.3e-06	2.7305	0.00632	1	0.0405249
Haematocrit %	Yes	Whole_Blood	ETV7	6	36322419	36356164	0.4105	rs10214849	-6.2	rs2234071	0.399	-12.14	-2.73	490	1	top1	0.4	1.6e-42	2.73	0.00632	1	0.0443835
Haematocrit %	Yes	Brain_Cortex	EVA1B	1	36787632	36789216	0.2461	rs10796882	3.94	rs12116935	0.198	-5.32	-1.2063	360	3	lasso	0.24	1.4e-09	1.07997	0.28	1	0.537633
Haematocrit %	Yes	Whole_Blood	EVA1B	1	36787632	36789216	0.1336	rs10796882	3.94	rs522468	0.026	-4.69	-2.46059	360	1	top1	0.026	0.0011	2.46059	0.0139	1	0.0807354
Haematocrit %	Yes	Whole_Blood	EVA1C	21	33784350	33887707	0.2559	rs2833640	3.11	rs2833820	0.058349	-5.52	0.265	493	493	blup	0.09	2.3e-09	0.1082	0.914	1	0.968715
Haematocrit %	Yes	Liver	EVC	4	5712924	5830772	0.561	rs4689343	2.62	rs881686	0.088	-5	0.06825	728	728	blup	0.12	5.9e-06	-0.0612	0.951	1	0.977436
Haematocrit %	Yes	Liver	EVC2	4	5544499	5711275	0.3634	rs4689343	2.62	rs4513510	0.0656	-4.51	0.52741	730	12	enet	0.08	0.00025	-0.5458	0.585	1	0.792938
Haematocrit %	Yes	Whole_Blood	EVI2A	17	29644578	29648902	0.1343	rs8078182	4.07	rs2189525	0.0891	-6.18	1.1896	364	1	top1	0.089	3.1e-09	-1.1896	0.234	1	0.485339
Haematocrit %	Yes	Whole_Blood	EVI2B	17	29630784	29641130	0.0701	rs8078182	4.07	rs882360	-0.00237	-3.39	-0.3625	366	366	blup	0.0083	0.044	1.2337	0.217	1	0.464503
Haematocrit %	Yes	Liver	EVI5	1	92974253	93257961	0.1222	rs2765545	4.64	rs7540564	0.044083	4.32	2.5403	273	273	blup	0.046	0.0047	0.9831	0.326	1	0.582991
Haematocrit %	Yes	Brain_Cortex	EVI5	1	92974253	93257961	0.0887	rs2765545	4.64	rs2774947	0.0263	3.97	-0.06139	273	273	blup	0.062	0.002	1.87713	0.0605	1	0.219
Haematocrit %	Yes	Whole_Blood	EVI5	1	92974253	93257961	0.0962	rs2765545	4.64	rs2031494	0.0321	5.61	1.7402	273	273	blup	0.072	1.1e-07	0.93861	0.348	1	0.605728
Haematocrit %	Yes	Liver	EVI5L	19	7895119	7929862	0.41	rs3943931	3.82	rs11666198	0.158935	5.24	-0.05223	443	1	top1	0.16	2.2e-07	-0.0522	0.958	1	0.980486
Haematocrit %	Yes	Whole_Blood	EVI5L	19	7895119	7929862	0.1391	rs3943931	3.82	rs525420	0.073838	-5.58	1.6758	443	4	lasso	0.075	5.5e-08	-1.65445	0.098	1	0.285312
Haematocrit %	Yes	Liver	EVL	14	100437786	100610573	0.2843	rs873563	3.44	rs2093	-0.005368	3.62	-0.51443	416	17	enet	0.078	0.00029	-0.67431	0.5	1	0.730336
Haematocrit %	Yes	Liver	EVPLL	17	18280976	18292961	0.3101	rs3829956	-4.18	rs584300	0.101991	5.42	1.0915	268	268	blup	0.12	4.9e-06	3.732	0.00019	0.54093	0.00247
Haematocrit %	Yes	Brain_Cortex	EXD2	14	69658228	69709075	0.306	rs1465788	-5.14	rs194753	0.071823	3.73	-2.9737	508	3	lasso	0.11	3.8e-05	-1.98102	0.0476	1	0.184141
Haematocrit %	Yes	Whole_Blood	EXO5	1	40974413	40982228	0.1518	rs3765483	-3.39	rs12049435	0.0239	4.99	-0.32592	435	6	lasso	0.046	2.1e-05	-0.97211	0.331	1	0.590297
Haematocrit %	Yes	Liver	EXOC2	6	485133	693117	0.302	rs6926102	3.99	rs2788236	0.00754	3.9	0.45658	629	9	lasso	0.0086	0.13	0.91243	0.362	1	0.616765
Haematocrit %	Yes	Brain_Cortex	EXOC2	6	485133	693117	0.242	rs6926102	3.99	rs11968829	0.048455	3.98	-0.14416	629	1	top1	0.048	0.0059	-0.14416	0.885	1	0.953259
Haematocrit %	Yes	Whole_Blood	EXOC2	6	485133	693117	0.3318	rs6926102	3.99	rs1890361	0.0749	6.92	-0.213	629	57	enet	0.18	2.1e-17	-0.399	0.69	1	0.850812
Haematocrit %	Yes	Liver	EXOC3	5	443273	470102	0.2877	rs11739543	6.21	rs2672779	0.057133	4.35	-4.0968	315	315	blup	0.098	5e-05	-5.0802	3.77e-07	0.00107332	1.17947e-05
Haematocrit %	Yes	Brain_Cortex	EXOC3	5	443273	470102	0.6611	rs11739543	6.21	rs10072668	0.244878	-5.8	5.08	315	315	blup	0.28	2.3e-11	-4.3262	1.52e-05	0.0599184	0.000322142
Haematocrit %	Yes	Whole_Blood	EXOC3	5	443273	470102	0.3676	rs11739543	6.21	rs11739543	0.313913	-10.79	6.2079	315	1	top1	0.31	5.1e-32	-6.2079	5.37e-10	3.15649e-06	2.48542e-08
Haematocrit %	Yes	Brain_Cortex	EXOC3L1	16	67218269	67224107	0.1782	rs12449157	8.37	rs9033	-0.006893	3.05	4.635	261	261	blup	0.013	0.097	6.4769	9.36e-11	3.68971e-07	5.76518e-09
Haematocrit %	Yes	Liver	EXOC3L4	14	103566481	103576896	0.3434	rs4906335	4.29	rs710100	0.118201	4.49	-0.44158	344	1	top1	0.12	8.6e-06	-0.44158	0.659	1	0.835355
Haematocrit %	Yes	Liver	EXOC4	7	132937829	133751342	0.2671	rs12671541	2.49	rs17167181	0.009537	-3.88	0.94634	292	292	blup	0.035	0.012	0.6832	0.494	1	0.726081
Haematocrit %	Yes	Brain_Cortex	EXOC4	7	132937829	133751342	0.1731	rs12671541	2.49	rs1149563	-0.003078	-3.04	-0.45188	292	292	blup	0.031	0.023	0.56298	0.573	1	0.784839
Haematocrit %	Yes	Brain_Cortex	EXOG	3	38537618	38583437	0.3007	rs6793254	2.78	rs2186457	0.041944	4.05	-0.8395	443	9	enet	0.083	0.0004	-0.7031	0.482	1	0.719714
Haematocrit %	Yes	Whole_Blood	EXOG	3	38537618	38583437	0.1082	rs6793254	2.78	rs2844434	0.000619	-3.41	2.4126	443	443	blup	0.0026	0.16	-1.11577	0.265	1	0.524468
Haematocrit %	Yes	Whole_Blood	EXOSC10	1	11126675	11158213	0.0649	rs205472	5.34	rs11121695	0.0128	3.64	-0.13342	358	1	top1	0.013	0.017	-0.13342	0.894	1	0.958405
Haematocrit %	Yes	Liver	EXOSC6	16	70284134	70285833	0.2523	rs3790083	5.69	rs2070203	0.171	5.74	-1.1204	201	1	top1	0.17	7.2e-08	-1.1204	0.263	1	0.514259
Haematocrit %	Yes	Brain_Cortex	EXOSC6	16	70284134	70285833	0.2694	rs3790083	5.69	rs4985407	0.166648	5.54	-1.2642	200	8	lasso	0.18	2.5e-07	-0.8062	0.42	1	0.671932
Haematocrit %	Yes	Whole_Blood	EXOSC6	16	70284134	70285833	0.3157	rs3790083	5.69	rs4985407	0.19672	9.24	-1.2642	201	24	enet	0.23	2.8e-22	-0.92568	0.355	1	0.612471
Haematocrit %	Yes	Whole_Blood	EXOSC9	4	122722472	122737598	0.0938	rs13130390	-2.73	rs6838153	0.0664	5.68	-1.2112	419	1	top1	0.066	3.2e-07	-1.2112	0.225819	1	0.475117
Haematocrit %	Yes	Brain_Cortex	EXT2	11	44117099	44266979	0.274	rs1377779	-3.81	rs3814767	0.008849	-4.47	0.1806	551	3	lasso	0.068	0.0013	-0.5366	0.592	1	0.795116
Haematocrit %	Yes	Whole_Blood	EXT2	11	44117099	44266979	0.476	rs1377779	-3.81	rs7951555	0.239	9.44	1.6787	552	34	enet	0.27	1.6e-27	1.1418	0.254	1	0.512358
Haematocrit %	Yes	Liver	EYA2	20	45523263	45817492	0.5931	rs760877	3.1	rs6066173	0.059381	-4.24	-0.397	527	13	lasso	0.13	2.3e-06	0.65198	0.514	1	0.73907
Haematocrit %	Yes	Brain_Cortex	EYA3	1	28296855	28415207	0.3205	rs490633	5.46	rs6691100	0.198	5.95	0.58972	259	1	top1	0.2	3.9e-08	0.58972	0.555	1	0.772259
Haematocrit %	Yes	Whole_Blood	EYA3	1	28296855	28415207	0.7487	rs490633	5.46	rs2871807	0.0998	6.38	-0.75871	260	88	enet	0.21	1.1e-20	-1.08846	0.276	1	0.536484
Haematocrit %	Yes	Liver	EZR	6	159186773	159240444	0.216	rs3123094	3.24	rs901367	0.116	-5.34	-2.5936	534	10	enet	0.14	1.4e-06	2.19646	0.0281	1	0.121397
Haematocrit %	Yes	Brain_Cortex	F11	4	187187099	187210835	0.3021	rs6826824	3.35	rs2304595	0.04131	-5.02	1.0517	549	8	lasso	0.083	0.00042	-0.74419	0.457	1	0.70097
Haematocrit %	Yes	Brain_Cortex	F11R	1	160965001	160991138	0.2265	rs10494360	6.3	rs2246593	0.0437	-4.16	-1.4519	442	1	top1	0.044	0.0086	1.4519	0.147	1	0.379734
Haematocrit %	Yes	Liver	F12	5	176829141	176836577	0.7428	rs4976646	9.16	rs1801020	0.425107	-8.14	-3.08	259	1	top1	0.43	5.6e-20	3.08	0.00207	1	0.01679
Haematocrit %	Yes	Whole_Blood	F13A1	6	6144318	6321246	0.2656	rs912057	4.19	rs3851517	0.0332	5.25	-0.208	749	749	blup	0.062	7.5e-07	-1.86	0.0628	1	0.217396
Haematocrit %	Yes	Liver	F2RL1	5	76114758	76131140	0.3884	rs1479560	6.06	rs2242993	0.21508	-5.88	-0.2594	562	1	top1	0.22	1.1e-09	0.2594	0.795	1	0.906797
Haematocrit %	Yes	Brain_Cortex	F2RL1	5	76114758	76131140	0.4412	rs1479560	6.06	rs4703719	0.067903	4.65	-1.24	563	32	enet	0.21	9.2e-09	-1.5166	0.129	1	0.349257
Haematocrit %	Yes	Whole_Blood	F2RL1	5	76114758	76131140	0.4266	rs1479560	6.06	rs4703719	0.270228	10.42	-1.2363	563	10	enet	0.34	3.9e-35	-1.04084	0.298	1	0.556784
Haematocrit %	Yes	Brain_Cortex	F2RL2	5	75911307	75919259	0.2669	rs1472215	4.07	rs2069664	0.1235	4.82	1.35	580	4	lasso	0.14	5.6e-06	1.9517	0.051	1	0.193124
Haematocrit %	Yes	Whole_Blood	F2RL3	19	16999671	17003417	0.0952	rs10421557	5.2	rs1044773	-0.002125	-3.23	-1.1243	418	418	blup	0.012	0.019	1.91759	0.0552	1	0.199548
Haematocrit %	Yes	Brain_Cortex	F5	1	169483404	169555826	0.326	rs4987342	-2.49	rs6691048	0.205	5.76	-1.16808	558	20	enet	0.21	1.3e-08	-0.8395	0.401	1	0.654823
Haematocrit %	Yes	Whole_Blood	F5	1	169483404	169555826	0.3043	rs4987342	-2.49	rs12406092	0.114	-7.41	-1.1769	560	7	lasso	0.17	3.8e-17	0.69562	0.487	1	0.721236
Haematocrit %	Yes	Liver	F7	13	113760105	113774995	0.285	rs9577554	3.3	rs555212	0.08832	5.35	-2.583	448	3	lasso	0.17	8.8e-08	-1.8526	0.063945	1	0.211708
Haematocrit %	Yes	Brain_Cortex	FAAH	1	46859937	46879520	0.3435	rs1707340	-10.68	rs9865	0.043	4	3.5779	360	360	blup	0.064	0.0017	3.90851	9.29e-05	0.366212	0.0015452
Haematocrit %	Yes	Whole_Blood	FAAH	1	46859937	46879520	0.2939	rs1707340	-10.68	rs17357628	0.138	8.35	0.52049	361	361	blup	0.21	6.1e-21	-0.54102	0.588	1	0.789101
Haematocrit %	Yes	Brain_Cortex	FABP1	2	88422510	88427635	0.4257	rs7571971	-3.15	rs2919872	0.257246	-5.99	-1.364	257	3	lasso	0.29	1.5e-11	0.942	0.346	1	0.60271
Haematocrit %	Yes	Whole_Blood	FADS2	11	61583728	61634826	0.7284	rs174583	9.41	rs968567	0.511	13.7	4.848	427	14	lasso	0.52	8.6e-60	6.0717	1.27e-09	7.46506e-06	5.52967e-08
Haematocrit %	Yes	Liver	FADS3	11	61640991	61659523	0.239	rs174583	9.41	rs174566	0.122522	-4.83	9.2698	441	1	top1	0.12	5.9e-06	-9.2698	1.86e-20	5.29542e-17	2.20643e-18
Haematocrit %	Yes	Liver	FADS6	17	72873428	72889708	0.5905	rs2306218	-4.94	rs513167	0.270209	6.67	0.9443	425	15	lasso	0.28	1.1e-12	0.4345	0.664	1	0.835355
Haematocrit %	Yes	Brain_Cortex	FAH	15	80444832	80479288	0.278	rs8042361	-4.31	rs12593336	0.116811	-4.61	1.7003	528	1	top1	0.12	2.9e-05	-1.7	0.0891	1	0.28348
Haematocrit %	Yes	Liver	FAHD1	16	1877196	1890208	0.64	rs11876	-5.19	rs3743854	0.503	9.09	0.5368	476	50	enet	0.56	6.3e-29	0.00488	0.996	1	0.99635
Haematocrit %	Yes	Brain_Cortex	FAHD1	16	1877196	1890208	0.6761	rs11876	-5.19	rs12325218	0.536013	8.72	0.598	474	1	top1	0.54	3.8e-24	0.598	0.55	1	0.770195
Haematocrit %	Yes	Whole_Blood	FAHD1	16	1877196	1890208	0.1728	rs11876	-5.19	rs2247696	0.18465	8.59	0.68762	476	12	lasso	0.2	2.1e-19	0.62529	0.532	1	0.75261
Haematocrit %	Yes	Brain_Cortex	FAHD2B	2	97749320	97760619	0.2859	rs2139406	2.56	rs6758151	-0.005202	-3.81	2.3967	124	124	blup	0.038	0.013	-2.0351	0.0418	1	0.169697
Haematocrit %	Yes	Whole_Blood	FAHD2B	2	97749320	97760619	0.0808	rs2139406	2.56	rs1257101	0.017	-4.37	1.1609	124	4	lasso	0.022	0.0028	-1.7216	0.0851	1	0.26162
Haematocrit %	Yes	Liver	FAHD2CP	2	96676299	96689056	0.1382	rs3171927	2.51	rs11695514	0.122595	4.75	-0.9614	113	1	top1	0.12	5.8e-06	-0.96139	0.336	1	0.595636
Haematocrit %	Yes	Whole_Blood	FAHD2CP	2	96676299	96689056	0.0574	rs3171927	2.51	rs7058	0.0208	-4.33	0.3647	113	113	blup	0.03	0.00049	-0.6531	0.514	1	0.740331
Haematocrit %	Yes	Brain_Cortex	FAIM	3	138327451	138352218	0.1862	rs7641916	3.64	rs9878436	0.074491	-4.55	0.1571	276	1	top1	0.074	0.0008	-0.15708	0.875	1	0.949422
Haematocrit %	Yes	Brain_Cortex	FAM101B	17	289769	295730	0.3642	rs6420495	-3.25	rs28445967	0.054822	4.3	-1.1258	319	6	lasso	0.11	6.5e-05	-1.22903	0.219	1	0.472781
Haematocrit %	Yes	Whole_Blood	FAM101B	17	289769	295730	0.1967	rs6420495	-3.25	rs4968169	0.069	5.73	-0.5639	319	26	enet	0.13	7.8e-13	-1.2007	0.23	1	0.480092
Haematocrit %	Yes	Whole_Blood	FAM105B	5	14664773	14699820	0.1967	rs32447	3.15	rs40578	0.16547	7.87	-0.4155	464	1	top1	0.17	2.6e-16	-0.41549	0.678	1	0.842555
Haematocrit %	Yes	Liver	FAM106A	17	18427880	18430160	0.1487	rs3829956	-4.18	rs7222009	0.03662	4.13	1.112	293	4	lasso	0.051	0.0029	0.8101	0.418	1	0.666692
Haematocrit %	Yes	Brain_Cortex	FAM106A	17	18427880	18430160	0.2496	rs3829956	-4.18	rs584300	0.114864	5.09	1.0915	293	21	enet	0.25	4.5e-10	3.53889	0.000402	1	0.00511188
Haematocrit %	Yes	Whole_Blood	FAM106A	17	18427880	18430160	0.1448	rs3829956	-4.18	rs584300	0.0545	5.74	1.0915	293	293	blup	0.079	2.4e-08	3.3356	0.000851	1	0.00907836
Haematocrit %	Yes	Whole_Blood	FAM107B	10	14560556	14816896	0.209	rs13377078	3.12	rs11259164	0.023121	4.71	1.114	618	618	blup	0.051	6.8e-06	1.17264	0.241	1	0.495141
Haematocrit %	Yes	Whole_Blood	FAM109A	12	111798455	111806925	0.0533	rs3184504	24.21	rs933307	-0.001825	3.64	-11.084	236	4	lasso	0.0098	0.032	-13.5094	1.38e-41	8.11164e-38	9.01293e-39
Haematocrit %	Yes	Brain_Cortex	FAM109B	22	42470255	42475445	0.3077	rs5751188	2.68	rs133369	0.068138	-4.45	0.6811	340	340	blup	0.13	9.2e-06	0.4445	0.657	1	0.834642
Haematocrit %	Yes	Whole_Blood	FAM109B	22	42470255	42475445	0.1541	rs5751188	2.68	rs133382	0.076339	-6.02	0.63925	341	22	enet	0.084	8.4e-09	-0.6659	0.505	1	0.735296
Haematocrit %	Yes	Whole_Blood	FAM110A	20	814358	838106	0.218	rs6056558	-3.72	rs491100	0.107293	6.41	-1.9356	674	1	top1	0.11	7.1e-11	-1.9356	0.0529	1	0.194587
Haematocrit %	Yes	Liver	FAM111A	11	58910245	58922512	0.159	rs1938602	-3.59	rs7933787	0.058795	4.11	3.0574	339	1	top1	0.059	0.0015	3.0574	0.00223	1	0.0178337
Haematocrit %	Yes	Brain_Cortex	FAM114A1	4	38869298	38947360	0.2964	rs6831700	2.64	rs9999294	-0.00421	-2.9	-1.2404	510	510	blup	0.011	0.11	0.07864	0.937	1	0.974836
Haematocrit %	Yes	Whole_Blood	FAM114A2	5	153369688	153418465	0.099	rs13359392	-2.76	rs1057772	0.011909	-4.82	-0.6743	550	20	enet	0.051	7.9e-06	1.6626	0.0964	1	0.28191
Haematocrit %	Yes	Liver	FAM115A	7	143548468	143599291	0.2874	rs1635083	-2.63	rs11505615	0.061943	-4.22	-0.11589	230	230	blup	0.062	0.0011	0.4368	0.662	1	0.835355
Haematocrit %	Yes	Whole_Blood	FAM115C	7	143318043	143427502	0.1653	rs1134309	2.81	rs4640977	0.110259	6.48	-1.3063	294	1	top1	0.11	3.8e-11	-1.3063	0.191	1	0.433307
Haematocrit %	Yes	Whole_Blood	FAM117B	2	203499901	203634480	0.3167	rs6705330	4.28	rs10189685	0.221	-9.34	-0.8576	241	7	enet	0.24	7.9e-24	0.7619	0.446	1	0.691438
Haematocrit %	Yes	Liver	FAM118A	22	45704849	45737836	0.881	rs3788660	-9.21	rs3827393	0.416903	8	-1.776	615	28	lasso	0.53	9e-27	-2.2398	0.0251	1	0.112182
Haematocrit %	Yes	Brain_Cortex	FAM118A	22	45704849	45737836	0.7743	rs3788660	-9.21	rs3827393	0.539773	8.8	-1.776	615	17	lasso	0.59	2e-27	-1.9698	0.0489	1	0.187879
Haematocrit %	Yes	Whole_Blood	FAM118A	22	45704849	45737836	0.7722	rs3788660	-9.21	rs104664	0.635498	15.4	-1.8498	615	25	enet	0.68	6e-93	-1.9833	0.0473	1	0.181719
Haematocrit %	Yes	Whole_Blood	FAM118B	11	126081309	126132813	0.5415	rs6590202	4.35	rs17461553	0.294	10.85	-0.64321	631	11	lasso	0.38	7.3e-40	0.1816	0.856	1	0.939426
Haematocrit %	Yes	Liver	FAM120B	6	170599791	170716153	0.223	rs9460103	4.77	rs714869	0.037	-3.61	3.3079	394	394	blup	0.041	0.0073	-2.33789	0.0194	1	0.0958885
Haematocrit %	Yes	Whole_Blood	FAM120B	6	170599791	170716153	0.1066	rs9460103	4.77	rs3800266	0.000632	-3.79	3.16	394	394	blup	0.048	1.3e-05	-1.33	0.183	1	0.42233
Haematocrit %	Yes	Liver	FAM131A	3	184053714	184063972	0.3326	rs2178403	3.71	rs2293604	0.053197	4.42	-0.0338	514	6	lasso	0.061	0.0013	0.0652	0.948	1	0.977436
Haematocrit %	Yes	Whole_Blood	FAM134B	5	16473147	16617167	0.2536	rs423465	-3.38	rs257174	0.085941	5.78	-1.7901	497	1	top1	0.086	6e-09	-1.7901	0.0734	1	0.239028
Haematocrit %	Yes	Brain_Cortex	FAM138B	2	114334959	114336429	0.2709	rs752590	10.95	rs4849261	0.094898	4.82	-0.4031	376	4	lasso	0.099	0.00012	-0.5835	0.56	1	0.775436
Haematocrit %	Yes	Whole_Blood	FAM13A-AS1	4	89630940	89651254	0.1061	rs10516828	-4.25	rs17014483	0.0796	-5.86	1.0506	412	1	top1	0.08	2.2e-08	-1.0506	0.293442	1	0.554066
Haematocrit %	Yes	Brain_Cortex	FAM149A	4	187025573	187093821	0.447	rs6826824	3.35	rs2036912	0.32755	-6.74	0.45158	591	1	top1	0.33	2.5e-13	-0.45158	0.652	1	0.830968
Haematocrit %	Yes	Whole_Blood	FAM149A	4	187025573	187093821	0.1637	rs6826824	3.35	rs2036912	0.0101	-3.71	0.45158	592	592	blup	0.018	0.0055	-0.5443	0.586234	1	0.788171
Haematocrit %	Yes	Liver	FAM149B1	10	74927924	75004262	0.0912	rs4746136	2.31	rs11000637	0.0159	3.75	-1.0248	225	225	blup	0.024	0.032	-1.05653	0.291	1	0.542552
Haematocrit %	Yes	Whole_Blood	FAM149B1	10	74927924	75004262	0.0913	rs4746136	2.31	rs16930547	0.01426	4.19	-1.0254	225	1	top1	0.014	0.012	-1.0254	0.305	1	0.564658
Haematocrit %	Yes	Whole_Blood	FAM151B	5	79783883	79838382	0.1801	rs256438	3.29	rs1824837	0.099249	-6.66	1.3176	442	442	blup	0.13	1.6e-12	-0.96852	0.333	1	0.592246
Haematocrit %	Yes	Liver	FAM153A	5	177134982	177210399	0.4476	rs4976646	9.16	rs6601075	0.03952	5.06	-1.2423	294	6	lasso	0.097	5.6e-05	-1.0909	0.275	1	0.526159
Haematocrit %	Yes	Brain_Cortex	FAM153A	5	177134982	177210399	0.2804	rs4976646	9.16	rs6600989	0.142102	5.01	2.44	294	1	top1	0.14	3.9e-06	2.4366	0.0148	1	0.0805823
Haematocrit %	Yes	Whole_Blood	FAM153A	5	177134982	177210399	0.2314	rs4976646	9.16	rs6601075	0.110394	6.62	-1.2423	294	1	top1	0.11	3.7e-11	-1.2423	0.214	1	0.461442
Haematocrit %	Yes	Whole_Blood	FAM153B	5	175487692	175559261	0.2231	rs17078226	3.31	rs7443800	0.136809	-7.71	-0.3226	314	3	lasso	0.14	2.9e-14	0.56933	0.569	1	0.776005
Haematocrit %	Yes	Brain_Cortex	FAM153C	5	177433406	177482560	0.3065	rs2630757	-5.13	rs11960651	0.012135	4.09	0.512	365	8	lasso	0.027	0.033	1.2061	0.228	1	0.483213
Haematocrit %	Yes	Whole_Blood	FAM153C	5	177433406	177482560	0.1526	rs2630757	-5.13	rs28375402	0.064663	-5.95	-3.6192	365	5	lasso	0.074	7.3e-08	3.88045	0.000104	0.611312	0.00160029
Haematocrit %	Yes	Liver	FAM154B	15	82555151	82577271	0.5021	rs1827487	3.7	rs9972386	0.26544	6.44	-2.8024	243	1	top1	0.27	6.7e-12	-2.802	0.00507	1	0.0344494
Haematocrit %	Yes	Brain_Cortex	FAM154B	15	82555151	82577271	0.658	rs1827487	3.7	rs12439679	0.337845	6.98	-2.8266	243	16	enet	0.46	6.4e-20	-3.23	0.00125	1	0.0127326
Haematocrit %	Yes	Whole_Blood	FAM157B	9	141106637	141143444	0.2987	NA	NA	NA	NA	NA	NA	175	0	top1	0.066	3.4e-07	NA	NA	NA	NA
Haematocrit %	Yes	Whole_Blood	FAM157C	16	90168679	90244752	0.351	rs460879	9.07	rs12925933	0.15027	-7.67	-2.6455	234	4	lasso	0.17	4.6e-17	2.11037	0.0348	1	0.149419
Haematocrit %	Yes	Whole_Blood	FAM160A1	4	152330368	152584784	0.2021	rs11723144	3.86	rs2709828	0.131	8.18	-1.958	308	6	lasso	0.17	8.2e-17	-1.7946	0.07271	1	0.237703
Haematocrit %	Yes	Whole_Blood	FAM160A2	11	6232565	6255941	0.4057	rs10742977	4.94	rs11602274	0.235	9.38	-2.3006	614	48	enet	0.27	7.6e-27	-1.6195	0.105	1	0.297441
Haematocrit %	Yes	Liver	FAM160B1	10	116581503	116659591	0.2331	rs808253	3.63	rs758585	-5.93e-05	-4.07	-0.1329	375	375	blup	0.0031	0.23	0.42749	0.669	1	0.838457
Haematocrit %	Yes	Whole_Blood	FAM160B1	10	116581503	116659591	0.127	rs808253	3.63	rs758585	0.066989	-5.51	-0.13291	375	1	top1	0.067	2.9e-07	0.13291	0.894	1	0.958405
Haematocrit %	Yes	Liver	FAM160B2	8	21946695	21962409	0.5442	rs4872003	3.92	rs1456	0.053964	4.57	-0.5906	439	16	lasso	0.14	9.4e-07	0.4899	0.624	1	0.816794
Haematocrit %	Yes	Whole_Blood	FAM161B	14	74398204	74416995	0.1352	rs8012614	-5.63	rs12895268	0.02897	-4.28	0.64929	411	411	blup	0.043	3.4e-05	-1.21766	0.223	1	0.471339
Haematocrit %	Yes	Liver	FAM162B	6	117073363	117086886	0.533	rs1931892	-4.05	rs548101	0.287	6.7	-1.6396	376	1	top1	0.29	7.1e-13	-1.6396	0.101	1	0.284982
Haematocrit %	Yes	Liver	FAM163B	9	136444079	136451319	0.582	rs579459	-22.43	rs1611115	0.222203	6.06	2.277	615	1	top1	0.22	5.3e-10	2.2766	0.0228	1	0.105547
Haematocrit %	Yes	Liver	FAM166A	9	140138160	140142222	0.719	NA	NA	NA	NA	NA	NA	361	0	lasso	0.38	1e-17	NA	NA	NA	NA
Haematocrit %	Yes	Liver	FAM166B	9	35561896	35563896	0.14	rs10814297	-3.43	rs10758312	0.06624	4.3	1.121	382	5	lasso	0.095	6.6e-05	0.9999	0.317	1	0.572652
Haematocrit %	Yes	Brain_Cortex	FAM167A	8	11278972	11332224	0.3029	rs7832722	-3.73	rs2409798	0.01759	-4.1	2.5786	626	626	blup	0.07	0.0012	-1.2385	0.216	1	0.468614
Haematocrit %	Yes	Whole_Blood	FAM167A	8	11278972	11332224	0.3823	rs7832722	-3.73	rs13277113	0.19677	9.29	1.3316	626	12	enet	0.2	3.4e-20	1.6496	0.099	1	0.286802
Haematocrit %	Yes	Whole_Blood	FAM168A	11	73111532	73309234	0.0727	rs11235937	-3.81	rs17851510	0.0501	4.98	1.4918	341	1	top1	0.05	8.7e-06	1.4918	0.136	1	0.351697
Haematocrit %	Yes	Liver	FAM170A	5	118965254	118971517	0.2619	rs12651962	2.96	rs3797371	0.065848	5.25	-0.3398	376	21	enet	0.17	7.5e-08	0.5206	0.603	1	0.801432
Haematocrit %	Yes	Whole_Blood	FAM170B	10	50339199	50342053	0.2135	rs11814277	-3.22	rs17773666	0.114244	7.05	-2.88067	623	8	enet	0.12	6e-12	-2.62852	0.00858	1	0.055789
Haematocrit %	Yes	Liver	FAM171A1	10	15253642	15413061	0.3171	rs9333118	-4.41	rs7897087	0.116	4.81	-1.3034	487	1	top1	0.12	1.1e-05	-1.3034	0.192	1	0.424727
Haematocrit %	Yes	Brain_Cortex	FAM171A1	10	15253642	15413061	0.411	rs9333118	-4.41	rs4750626	0.004617	-3.75	0.0776	487	16	enet	0.067	0.0014	-1.6512	0.0987	1	0.300212
Haematocrit %	Yes	Whole_Blood	FAM173B	5	10226442	10244612	0.1265	rs1080438	3.78	rs3844305	-0.002597	3.33	1.1233	606	606	blup	0.0094	0.035	1.02396	0.306	1	0.565975
Haematocrit %	Yes	Whole_Blood	FAM174A	5	99871009	99922445	0.075	rs6866306	-2.8	rs4702982	0.016615	-4.95	0.3677	276	2	lasso	0.017	0.0074	-0.36753	0.713	1	0.863237
Haematocrit %	Yes	Whole_Blood	FAM174B	15	93160673	93353114	0.2002	rs11853328	4.06	rs8038332	0.021204	-5.07	1.0787	657	28	enet	0.07	1.5e-07	-1.29807	0.194	1	0.43574
Haematocrit %	Yes	Whole_Blood	FAM177A1	14	35514113	35582336	0.2895	rs10146240	3.4	rs799488	0.142381	7.68	0.92408	373	373	blup	0.19	6.4e-19	-0.75188	0.452	1	0.696059
Haematocrit %	Yes	Whole_Blood	FAM177B	1	222910549	222924147	0.2073	rs4846365	3.94	rs2378607	0.091	-6.05	-2.5839	324	7	lasso	0.099	3.9e-10	2.53911	0.0111	1	0.0681063
Haematocrit %	Yes	Whole_Blood	FAM178A	10	102672497	102724893	0.1072	rs11190747	4.17	rs1467616	-0.002697	-3.17	0.27887	424	424	blup	0.0068	0.061	1.00595	0.314	1	0.573731
Haematocrit %	Yes	Brain_Cortex	FAM178B	2	97541620	97674921	0.2503	rs2139406	2.56	rs6717064	0.06226	-3.77	2.0947	148	3	lasso	0.085	0.00035	-2.1214	0.0339	1	0.145729
Haematocrit %	Yes	Liver	FAM179A	2	29179477	29284239	0.3946	rs12185717	-5.55	rs11676763	0.183488	5.39	0.4903	596	1	top1	0.18	2.2e-08	0.49028	0.624	1	0.816794
Haematocrit %	Yes	Brain_Cortex	FAM179A	2	29179477	29284239	0.7676	rs12185717	-5.55	rs10197378	0.583761	8.89	0.3218	596	8	lasso	0.6	1.3e-28	0.9159	0.36	1	0.615137
Haematocrit %	Yes	Whole_Blood	FAM179A	2	29179477	29284239	0.1643	rs12185717	-5.55	rs10197378	0.0985	6.23	0.3218	596	24	enet	0.11	5.1e-11	1.8004	0.0718	1	0.235645
Haematocrit %	Yes	Brain_Cortex	FAM182A	20	26035291	26073683	0.538	rs6115227	5.02	rs2752931	0.128224	-5.69	4.505	85	7	lasso	0.34	4.8e-14	-3.19687	0.00139	1	0.0137673
Haematocrit %	Yes	Brain_Cortex	FAM182B	20	25744102	25848861	0.576	rs6115202	5.31	rs2424750	0.206764	-5.97	-1.022	157	1	top1	0.21	1.8e-08	1.022	0.307	1	0.564714
Haematocrit %	Yes	Liver	FAM183B	7	38724946	38726637	0.2776	rs17415592	2.88	rs11770470	0.118269	-4.43	1.3351	546	1	top1	0.12	8.5e-06	-1.3351	0.182	1	0.408961
Haematocrit %	Yes	Liver	FAM184A	6	119280928	119470552	0.552	rs813812	-3	rs794266	0.425	-8.45	-2.782	421	9	enet	0.44	5.2e-21	2.69147	0.00711	1	0.0443907
Haematocrit %	Yes	Brain_Cortex	FAM184A	6	119280928	119470552	0.258	rs813812	-3	rs4945630	0.154852	5.1	-1.8025	421	1	top1	0.15	1.4e-06	-1.8025	0.0715	1	0.247457
Haematocrit %	Yes	Whole_Blood	FAM185A	7	102389418	102449672	0.188	rs2023482	3.32	rs11760934	0.06089	5.23	0.77491	190	1	top1	0.061	9.8e-07	0.77491	0.438	1	0.684724
Haematocrit %	Yes	Liver	FAM188B	7	30811033	30932002	0.4363	rs12666237	4.07	rs2302340	0.204433	5.75	-0.32971	487	6	lasso	0.22	4.6e-10	0.4099	0.682	1	0.845435
Haematocrit %	Yes	Liver	FAM198A	3	43020759	43101703	0.6481	rs418736	-2.77	rs12497427	0.287874	-6.94	2.5573	392	7	lasso	0.29	3.9e-13	-2.6925	0.00709	1	0.0443907
Haematocrit %	Yes	Brain_Cortex	FAM198B	4	159045626	159094470	0.1514	rs13127526	2.63	rs12645131	0.08051	-4.14	0.38617	307	1	top1	0.081	0.0005	-0.38617	0.699	1	0.85733
Haematocrit %	Yes	Whole_Blood	FAM198B	4	159045626	159094470	0.1809	rs13127526	2.63	rs8370	0.159	8.14	0.08121	307	6	lasso	0.16	6.8e-16	0.0856	0.931745	1	0.976175
Haematocrit %	Yes	Whole_Blood	FAM19A2	12	62102040	62672931	0.2291	rs1663475	-2.29	rs1245651	0.073896	6.15	0.99033	477	29	enet	0.17	1.2e-16	1.0991	0.272	1	0.532229
Haematocrit %	Yes	Brain_Cortex	FAM200B	4	15683303	15692070	0.325	rs1712493	3.45	rs1786	0.24007	-5.88	1.262	558	1	top1	0.24	9.8e-10	-1.262	0.207	1	0.460234
Haematocrit %	Yes	Whole_Blood	FAM206A	9	111696461	111713024	0.0715	rs908859	-4.79	rs1417713	0.042916	-4.87	-0.18407	608	1	top1	0.043	3.7e-05	0.18407	0.854	1	0.93916
Haematocrit %	Yes	Whole_Blood	FAM208A	3	56654573	56717265	0.1322	rs2029466	-11.88	rs17216664	0.10458	6.46	3.9428	445	1	top1	0.1	1.3e-10	3.9428	8.05e-05	0.473179	0.00127542
Haematocrit %	Yes	Brain_Cortex	FAM208B	10	5726801	5805703	0.438	rs3812617	6.08	rs11253250	0.018956	3.9	-0.6523	690	690	blup	0.076	0.00071	0.6308	0.528	1	0.753849
Haematocrit %	Yes	Whole_Blood	FAM209B	20	55108302	55111576	0.1727	rs1276439	-3.29	rs6069746	0.032556	-4.5	-0.66685	608	608	blup	0.035	0.00018	2.2571	0.024	1	0.118648
Haematocrit %	Yes	Liver	FAM20A	17	66531254	66597530	0.3127	rs4968828	-3.44	rs2952317	0.18414	-5.38	-0.3957	467	1	top1	0.18	2.1e-08	0.3957	0.692	1	0.850291
Haematocrit %	Yes	Whole_Blood	FAM20A	17	66531254	66597530	0.3363	rs4968828	-3.44	rs11654879	0.3	-10.57	-0.34618	467	1	top1	0.3	2.2e-30	0.3462	0.729	1	0.872544
Haematocrit %	Yes	Brain_Cortex	FAM20B	1	178994939	179045697	0.2876	rs965558	3.09	rs9725887	0.201	-5.36	-0.39513	459	1	top1	0.2	2.9e-08	0.39513	0.693	1	0.853689
Haematocrit %	Yes	Brain_Cortex	FAM20C	7	192969	300711	0.2274	rs9768991	-7.47	rs4617107	-0.007224	3.28	-0.17441	112	112	blup	0.051	0.0048	-1.924	0.0544	1	0.202306
Haematocrit %	Yes	Whole_Blood	FAM20C	7	192969	300711	0.1657	rs9768991	-7.47	rs12718096	0.009616	-4.21	1.9802	112	112	blup	0.029	0.00063	-2.64084	0.00827	1	0.0541929
Haematocrit %	Yes	Brain_Cortex	FAM213A	10	82167585	82192753	0.22	rs17679603	-6.87	rs10788622	0.038935	-4.05	1.1753	547	1	top1	0.039	0.012	-1.1753	0.24	1	0.498462
Haematocrit %	Yes	Whole_Blood	FAM213A	10	82167585	82192753	0.1314	rs17679603	-6.87	rs1870145	0.057201	-5.33	-0.69076	547	1	top1	0.057	2.1e-06	0.69076	0.49	1	0.722765
Haematocrit %	Yes	Whole_Blood	FAM213B	1	2517930	2522908	0.1117	rs10910034	3.59	rs4648648	0.0765	-5.53	-0.12385	377	1	top1	0.077	4.1e-08	0.12385	0.901	1	0.962573
Haematocrit %	Yes	Brain_Cortex	FAM215A	17	41994576	41995326	0.3372	rs5036	6.37	rs231458	0.175014	-4.94	2.3464	364	1	top1	0.18	2.7e-07	-2.3464	0.019	1	0.0982913
Haematocrit %	Yes	Whole_Blood	FAM216A	12	110906181	110928190	0.0996	rs12828640	10.01	rs7976889	0.100815	-6.32	-7.3588	250	1	top1	0.1	2.8e-10	7.3588	1.86e-13	1.09331e-09	1.40168e-11
Haematocrit %	Yes	Brain_Cortex	FAM218A	4	165878100	165880273	0.4485	rs3857013	-3.61	rs7680569	0.2187	5.85	0.36092	458	1	top1	0.22	6.4e-09	0.36092	0.718	1	0.86874
Haematocrit %	Yes	Liver	FAM21A	10	51827648	51893269	0.5764	rs2843557	-3.09	rs2338050	0.338	-7.25	2.7727	262	1	top1	0.34	2.6e-15	-2.7727	0.00556	1	0.036727
Haematocrit %	Yes	Brain_Cortex	FAM21A	10	51827648	51893269	0.821	rs2843557	-3.09	rs2338050	0.492036	-8.18	2.7727	262	1	top1	0.49	1.6e-21	-2.7727	0.00556	1	0.039491
Haematocrit %	Yes	Whole_Blood	FAM21A	10	51827648	51893269	0.5206	rs2843557	-3.09	rs2338050	0.328705	-11.03	2.7727	262	9	enet	0.36	7.5e-38	-2.29401	0.0218	1	0.110181
Haematocrit %	Yes	Brain_Cortex	FAM21C	10	46222680	46288409	0.225	rs11239580	4.91	rs7898761	0.108298	-4.17	-0.5123	173	1	top1	0.11	5.8e-05	0.5123	0.608	1	0.802389
Haematocrit %	Yes	Whole_Blood	FAM21C	10	46222680	46288409	0.4508	rs11239580	4.91	rs963029	0.096083	-7.8	3.808	173	19	enet	0.25	2.6e-25	-2.25292	0.0243	1	0.119728
Haematocrit %	Yes	Whole_Blood	FAM21FP	10	46201879	46222647	0.2592	rs11239580	4.91	rs7074524	0.124315	6.99	-0.90024	173	1	top1	0.12	2e-12	-0.90024	0.368	1	0.623014
Haematocrit %	Yes	Whole_Blood	FAM220A	7	6369040	6388612	0.1073	rs9639027	5.26	rs2042524	0.05719	5.59	3.70781	299	4	lasso	0.065	4.3e-07	3.18766	0.00143	1	0.0139859
Haematocrit %	Yes	Brain_Cortex	FAM220CP	9	99883941	99884771	0.2421	rs4379561	-2.68	rs6478095	0.0785	-4.38	-0.95952	299	30	enet	0.12	2.1e-05	1.1343	0.257	1	0.516095
Haematocrit %	Yes	Liver	FAM221A	7	23719749	23742868	0.4001	rs12533936	3.28	rs6461722	0.040159	3.92	-0.74743	439	439	blup	0.044	0.0055	0.8491	0.396	1	0.647566
Haematocrit %	Yes	Brain_Cortex	FAM221A	7	23719749	23742868	0.2044	rs12533936	3.28	rs993179	0.17005	4.94	-0.04484	439	14	enet	0.17	3.7e-07	0.02983	0.976	1	0.988793
Haematocrit %	Yes	Brain_Cortex	FAM227A	22	38974125	39052634	0.3093	rs12004	-6.71	rs5750627	0.251769	5.95	-5.8274	369	1	top1	0.25	3.4e-10	-5.8274	5.63e-09	2.21935e-05	2.46594e-07
Haematocrit %	Yes	Liver	FAM228A	2	24397938	24423718	0.2651	rs6751655	6.53	rs6713263	0.143611	5.47	2.135	282	56	enet	0.19	9.3e-09	3.91892	8.89e-05	0.253098	0.00129794
Haematocrit %	Yes	Brain_Cortex	FAM228A	2	24397938	24423718	0.1562	rs6751655	6.53	rs6754391	0.168454	5.33	3.832	283	3	lasso	0.19	1e-07	4.2846	1.83e-05	0.0721386	0.000375722
Haematocrit %	Yes	Whole_Blood	FAM228A	2	24397938	24423718	0.1512	rs6751655	6.53	rs6545275	0.072	5.52	3.4535	283	1	top1	0.072	1e-07	3.4535	0.000553	1	0.00636112
Haematocrit %	Yes	Liver	FAM228B	2	24299396	24392509	0.2684	rs6751655	6.53	rs13006081	0.048091	-4.55	-2.4091	317	1	top1	0.048	0.0038	2.4091	0.016	1	0.0829727
Haematocrit %	Yes	Brain_Cortex	FAM228B	2	24299396	24392509	0.3316	rs6751655	6.53	rs6716256	0.248202	-5.92	-2.4957	318	1	top1	0.25	4.7e-10	2.4957	0.0126	1	0.0720888
Haematocrit %	Yes	Whole_Blood	FAM228B	2	24299396	24392509	0.1812	rs6751655	6.53	rs7596060	0.0638	5.39	6.1796	318	318	blup	0.073	8.8e-08	7.0995	1.25e-12	7.3475e-09	8.51297e-11
Haematocrit %	Yes	Liver	FAM229B	6	112408802	112423993	0.33	rs1327194	4.07	rs12204892	0.118	-5.6	-0.96355	500	500	blup	0.17	6.5e-08	-0.51462	0.607	1	0.803781
Haematocrit %	Yes	Brain_Cortex	FAM26F	6	116782533	116784934	0.301	rs1204804	-4.83	rs12209580	0.042096	-4.02	-0.93113	380	23	enet	0.16	1.2e-06	-0.18865	0.85	1	0.936997
Haematocrit %	Yes	Whole_Blood	FAM26F	6	116782533	116784934	0.4828	rs1204804	-4.83	rs11755235	0.0488	-6.6	0.226	380	30	enet	0.22	7.1e-22	-0.0164	0.987	1	0.994614
Haematocrit %	Yes	Liver	FAM35A	10	88853918	88951225	0.2934	rs7096107	5.68	rs7081609	0.114	4.26	-4.83	250	1	top1	0.11	1.3e-05	-4.83002	1.37e-06	0.00390039	3.71466e-05
Haematocrit %	Yes	Whole_Blood	FAM3B	21	42676139	42729358	0.5398	rs9647275	-3.33	rs2838009	0.144464	8.33	0.683	627	15	enet	0.37	4.3e-39	-0.7278	0.467	1	0.707355
Haematocrit %	Yes	Brain_Cortex	FAM3C	7	120988905	121036418	0.2424	rs11983105	-2.69	rs2707460	0.009976	-4.47	0.14663	369	1	top1	0.01	0.13	-0.14663	0.883	1	0.952335
Haematocrit %	Yes	Whole_Blood	FAM43A	3	194406622	194409762	0.2772	rs10804417	-8.31	rs789859	0.124949	-6.89	2.0035	538	1	top1	0.12	1.7e-12	-2.0035	0.0451	1	0.176028
Haematocrit %	Yes	Liver	FAM47E	4	77135193	77204933	0.3884	rs4859682	10.49	rs1876539	0.203078	-6.34	5.0523	484	6	lasso	0.27	5.1e-12	-4.4634	8.07e-06	0.0229753	0.000156294
Haematocrit %	Yes	Brain_Cortex	FAM47E	4	77135193	77204933	0.4257	rs4859682	10.49	rs6849069	0.34138	6.85	-2.337	484	5	lasso	0.37	4e-15	-2.70629	0.0068	1	0.0459787
Haematocrit %	Yes	Liver	FAM47E-STBD1	4	77227179	77232752	0.1984	rs4859682	10.49	rs13140663	-0.006191	-3.67	-2.748	499	499	blup	0.091	9.8e-05	1.2894	0.197	1	0.431098
Haematocrit %	Yes	Brain_Cortex	FAM47E-STBD1	4	77227179	77232752	0.4689	rs4859682	10.49	rs3733249	0.06179	-4.6	0.19674	499	499	blup	0.23	2.8e-09	3.86818	0.00011	0.43362	0.00177713
Haematocrit %	Yes	Whole_Blood	FAM47E-STBD1	4	77227179	77232752	0.1942	rs4859682	10.49	rs11737407	0.0559	-5.43	-0.94506	499	1	top1	0.056	2.7e-06	0.9451	0.344628	1	0.603365
Haematocrit %	Yes	Brain_Cortex	FAM49A	2	16730727	16847599	0.4512	rs34491194	-3.02	rs4441471	0.023769	-2.87	-1.6527	489	1	top1	0.024	0.041	1.6527	0.0984	1	0.299994
Haematocrit %	Yes	Liver	FAM53A	4	1619642	1686029	0.2727	rs798759	3.41	rs798727	0.127976	4.95	-1.0866	273	3	lasso	0.14	1.9e-06	-1.6246	0.104	1	0.289714
Haematocrit %	Yes	Whole_Blood	FAM53A	4	1619642	1686029	0.2083	rs798759	3.41	rs798727	0.082	6.75	-1.0866	273	273	blup	0.094	1e-09	-1.4754	0.140105	1	0.358683
Haematocrit %	Yes	Brain_Cortex	FAM57A	17	635652	646206	0.5359	rs11657026	-3.25	rs2657621	0.283246	6.25	2.0365	395	1	top1	0.28	1.9e-11	2.0365	0.0417	1	0.169697
Haematocrit %	Yes	Brain_Cortex	FAM58DP	13	19956348	19957525	0.313	rs1023229	2.63	rs4359305	0.152925	5.35	2.265	354	354	blup	0.17	5e-07	0.783	0.433643	1	0.682965
Haematocrit %	Yes	Whole_Blood	FAM63B	15	59063391	59154099	0.111	rs1077835	-7.33	rs12905507	0.003151	4.14	0.0287	502	12	enet	0.012	0.022	-1.07293	0.283	1	0.544865
Haematocrit %	Yes	Brain_Cortex	FAM66A	8	12219527	12268510	0.3483	rs3924736	-3.12	rs6601649	0.20713	-6.58	-2.3684	173	17	enet	0.28	2.7e-11	2.7734	0.00555	1	0.039491
Haematocrit %	Yes	Brain_Cortex	FAM66D	8	11973291	12008698	0.2396	rs17153698	3.57	rs7816040	0.00187	3.84	-0.7174	244	244	blup	0.05	0.0052	-1.6791	0.0931	1	0.292198
Haematocrit %	Yes	Brain_Cortex	FAM69A	1	93307724	93427057	0.1557	rs2765545	4.67	rs10874753	0.0648	4.43	4.2586	268	268	blup	0.067	0.0014	4.90733	9.23e-07	0.00363847	2.75641e-05
Haematocrit %	Yes	Whole_Blood	FAM69B	9	139607022	139618502	0.1743	rs6560660	-3.85	rs4880136	0.046593	-5.43	1.7436	389	389	blup	0.06	1.2e-06	0.48175	0.63	1	0.818373
Haematocrit %	Yes	Brain_Cortex	FAM71F1	7	128349115	128371797	0.2265	rs11767848	-3.02	rs731770	0.083781	4.77	-0.18877	367	7	enet	0.12	1.6e-05	0.14658	0.883	1	0.952335
Haematocrit %	Yes	Brain_Cortex	FAM71F2	7	128312342	128326929	0.4723	rs11767848	-3.02	rs13224451	0.070754	-5.07	-0.77085	370	370	blup	0.24	8.3e-10	-0.28808	0.773	1	0.896753
Haematocrit %	Yes	Whole_Blood	FAM71F2	7	128312342	128326929	0.1104	rs11767848	-3.02	rs10230965	0.053645	4.68	0.36339	370	1	top1	0.054	4.2e-06	0.36339	0.716	1	0.864376
Haematocrit %	Yes	Brain_Cortex	FAM72B	1	120837756	120855681	0.1307	rs6697258	3.03	rs2319969	-0.00161	3.2	-0.2552	101	101	blup	0.043	0.0089	0.03652	0.971	1	0.98677
Haematocrit %	Yes	Whole_Blood	FAM76B	11	95502106	95523573	0.1672	rs12788404	5.24	rs566204	0.101	-6.96	-0.53839	618	1	top1	0.1	2.5e-10	0.5384	0.59	1	0.789802
Haematocrit %	Yes	Whole_Blood	FAM83A	8	124191200	124222314	0.1468	rs16898657	-2.94	rs6988636	0.061494	5.02	1.0997	522	1	top1	0.061	8.7e-07	1.0997	0.271	1	0.530979
Haematocrit %	Yes	Whole_Blood	FAM83D	20	37554955	37581703	0.0675	rs873082	3.2	rs6729	0.071564	-5.36	-0.19129	405	1	top1	0.072	1.1e-07	0.1913	0.848	1	0.935889
Haematocrit %	Yes	Whole_Blood	FAM83G	17	18872102	18908117	0.245	rs4924771	3.61	rs7218569	0.101	6.24	-1.6065	178	4	lasso	0.1	1.4e-10	-1.2427	0.214	1	0.461442
Haematocrit %	Yes	Brain_Cortex	FAM83H	8	144806103	144815971	0.3955	rs7836836	4.32	rs11993154	0.04201	4.27	0.5732	315	7	lasso	0.2	4.4e-08	-1.2508	0.211	1	0.462861
Haematocrit %	Yes	Liver	FAM84A	2	14772810	14786589	0.3535	rs12052706	2.76	rs1400030	0.099794	4.79	0.0897	482	7	lasso	0.17	6.9e-08	0.31299	0.754	1	0.88756
Haematocrit %	Yes	Whole_Blood	FAM84B	8	127564687	127570638	0.1925	rs6984837	-2.83	rs12546489	0.032214	-5.14	1.6014	497	1	top1	0.032	0.00032	-1.6014	0.109	1	0.303938
Haematocrit %	Yes	Liver	FAM85A	8	12051976	12053789	0.0897	rs17153698	3.57	rs1004712	0.035879	4.28	0.222	202	8	enet	0.07	0.00056	1.6825	0.0925	1	0.272936
Haematocrit %	Yes	Liver	FAM85B	8	8025341	8084136	0.1764	rs2945883	-4.01	rs2948300	0.039564	-4.76	2.0845	320	320	blup	0.093	8e-05	-2.113	0.0346	1	0.140924
Haematocrit %	Yes	Brain_Cortex	FAM85B	8	8025341	8084136	0.3835	rs2945883	-4.01	rs2980436	0.24136	-7.48	2.1261	319	21	enet	0.34	1e-13	-2.4186	0.0156	1	0.0838952
Haematocrit %	Yes	Brain_Cortex	FAM86B3P	8	8086117	8102387	0.4128	rs2945883	-4.01	rs2980436	0.4415	-7.86	2.1261	323	1	top1	0.44	9.4e-19	-2.1261	0.0335	1	0.144641
Haematocrit %	Yes	Whole_Blood	FAM86C1	11	71498556	71512282	0.569	rs1006488	-3.01	rs10898585	0.409	12.32	-1.07998	336	1	top1	0.41	6.7e-44	-1.08	0.28	1	0.540506
Haematocrit %	Yes	Liver	FAM86JP	3	125635463	125648867	0.5955	rs9825772	4.66	rs17334039	0.23215	7.28	-0.0388	408	8	lasso	0.35	4.5e-16	0.0343	0.973	1	0.98476
Haematocrit %	Yes	Brain_Cortex	FAM86JP	3	125635463	125648867	0.5889	rs9825772	4.66	rs9821905	0.373111	7.8	0.1622	408	5	lasso	0.51	8.5e-23	0.25861	0.796	1	0.90899
Haematocrit %	Yes	Whole_Blood	FAM86JP	3	125635463	125648867	0.1849	rs9825772	4.66	rs2971253	0.065627	5.94	-0.189529	408	12	enet	0.071	1.2e-07	0.367646	0.713	1	0.863237
Haematocrit %	Yes	Brain_Cortex	FAM87A	8	325931	333174	0.3642	rs1345196	4.91	rs7000863	0.14494	-5.04	-3.8978	396	8	lasso	0.16	6.2e-07	2.4533	0.0142	1	0.0780703
Haematocrit %	Yes	Brain_Cortex	FAM89A	1	231154704	231175992	0.5939	rs999010	-11.12	rs4543780	0.192	-6.3	1.4718	600	13	lasso	0.34	6.1e-14	-4.61981	3.84e-06	0.0151373	9.70338e-05
Haematocrit %	Yes	Whole_Blood	FAM8A1	6	17600586	17611950	0.143	rs3749855	-3.51	rs9371004	0.03	-5.32	2.12	355	10	enet	0.053	4.7e-06	-1.94	0.0527	1	0.194335
Haematocrit %	Yes	Brain_Cortex	FAM90A25P	8	12272589	12275599	0.2981	rs3924736	-3.12	rs11998678	0.14237	4.57	2.3204	188	14	enet	0.16	6.8e-07	2.1087	0.035	1	0.149318
Haematocrit %	Yes	Liver	FAM99A	11	1686827	1689086	0.311	rs3741205	5.24	rs16927442	0.121744	5.16	-4.2923	427	2	lasso	0.19	8.4e-09	-4.975	6.52e-07	0.00185624	1.91365e-05
Haematocrit %	Yes	Liver	FAM99B	11	1704499	1706859	0.494	rs3741205	5.24	rs7131362	0.110152	4.7	4.1431	437	10	lasso	0.15	6.9e-07	4.5205	6.17e-06	0.017566	0.000128219
Haematocrit %	Yes	Brain_Cortex	FAN1	15	31196055	31235311	0.213	rs11635677	3.15	rs798125	0.084137	5.47	-1.0985	321	16	enet	0.17	4.5e-07	-1.17	0.243	1	0.50231
Haematocrit %	Yes	Whole_Blood	FAN1	15	31196055	31235311	0.2662	rs11635677	3.15	rs1524878	0.167015	-7.98	1.6943	321	25	enet	0.21	4.7e-21	-0.25235	0.801	1	0.910164
Haematocrit %	Yes	Liver	FANCA	16	89803957	89883065	0.4768	rs460879	9.07	rs8058895	0.154	-6.44	-4.0776	366	8	lasso	0.2	3.5e-09	4.90684	9.26e-07	0.00263632	2.66295e-05
Haematocrit %	Yes	Brain_Cortex	FANCA	16	89803957	89883065	0.385	rs460879	9.07	rs258322	-0.003676	-3.43	-1.8737	366	35	enet	0.041	0.011	1.3275	0.184	1	0.431743
Haematocrit %	Yes	Whole_Blood	FANCA	16	89803957	89883065	0.3252	rs460879	9.07	rs2159116	0.203827	-8.81	-4.3021	365	22	enet	0.21	1.6e-20	5.82431	5.73e-09	3.36809e-05	2.23053e-07
Haematocrit %	Yes	Whole_Blood	FANCD2	3	10068098	10143614	0.0976	rs17050540	3.16	rs3755783	0.06147	-4.94	-0.82485	528	1	top1	0.061	8.8e-07	0.82485	0.409	1	0.660105
Haematocrit %	Yes	Liver	FANCG	9	35073832	35080013	0.185	rs6476463	-2.22	rs634801	0.15944	5.07	-1.47	343	15	enet	0.17	1.2e-07	-1.0794	0.28	1	0.53215
Haematocrit %	Yes	Liver	FANCI	15	89787180	89860492	0.1672	NA	NA	NA	NA	NA	NA	0	0	enet	0.032	0.016	NA	NA	NA	NA
Haematocrit %	Yes	Brain_Cortex	FANK1	10	127585108	127698161	0.213	rs1666	-3.64	rs3736479	0.027239	4.62	-0.6762	603	603	blup	0.05	0.0054	0.2038	0.838	1	0.931059
Haematocrit %	Yes	Whole_Blood	FARP1	13	98794816	99102027	0.0983	rs9556795	3.26	rs9584855	0.044481	5.19	-2.3691	577	1	top1	0.044	2.7e-05	-2.3691	0.017831	1	0.095805
Haematocrit %	Yes	Brain_Cortex	FARP2	2	242295658	242431094	0.2846	rs7588212	6.01	rs6745662	0.149367	-5.72	0.0389	373	15	enet	0.2	2.6e-08	1.8679	0.0618	1	0.222683
Haematocrit %	Yes	Whole_Blood	FARP2	2	242295658	242431094	0.2015	rs7588212	6.01	rs2018761	0.176	-8.35	-0.5148	373	373	blup	0.18	5.3e-18	1.3688	0.171	1	0.404971
Haematocrit %	Yes	Whole_Blood	FARSA	19	13033293	13044851	0.1258	rs11085824	-4.48	rs2965216	0.030976	-5	2.5102	325	1	top1	0.031	0.00041	-2.5102	0.0121	1	0.0726494
Haematocrit %	Yes	Whole_Blood	FARSB	2	223435255	223521056	0.0885	rs16864331	2.49	rs12151627	0.00704	3.88	-1.1438	448	448	blup	0.014	0.012	-0.9489	0.343	1	0.601837
Haematocrit %	Yes	Brain_Cortex	FAS	10	90750414	90775542	0.562	rs2209553	5.72	rs1926196	0.395287	7.39	2.2325	571	11	enet	0.4	8.6e-17	2.0575	0.0396	1	0.16363
Haematocrit %	Yes	Whole_Blood	FAS	10	90750414	90775542	0.158	rs2209553	5.72	rs3740286	0.125843	6.91	-2.179	572	1	top1	0.13	1.4e-12	-2.179	0.0293	1	0.134762
Haematocrit %	Yes	Whole_Blood	FASN	17	80036214	80056208	0.0691	rs13912	-4.99	rs7222764	0.0328	-5.27	1.9878	316	6	enet	0.045	2.4e-05	-1.3672	0.172	1	0.40652
Haematocrit %	Yes	Liver	FASTKD1	2	170386259	170430385	0.4163	rs2284679	-4.13	rs746271	0.151197	5.31	0.0797	433	433	blup	0.16	2.4e-07	-0.11097	0.912	1	0.96201
Haematocrit %	Yes	Brain_Cortex	FASTKD1	2	170386259	170430385	0.3149	rs2284679	-4.13	rs12478568	0.093025	4.86	0.9069	433	433	blup	0.1	8e-05	-0.1178	0.906	1	0.960584
Haematocrit %	Yes	Whole_Blood	FASTKD2	2	207630272	207657233	0.0982	rs3791994	7.39	rs6707178	0.0281	-4.46	-0.7298	482	1	top1	0.028	0.00073	0.7298	0.466	1	0.707059
Haematocrit %	Yes	Liver	FASTKD5	20	3127165	3129906	0.2339	rs6037597	4.15	rs7260750	-0.006153	-3.18	1.951	419	419	blup	0.038	0.0094	0.00536	0.996	1	0.99635
Haematocrit %	Yes	Whole_Blood	FASTKD5	20	3127165	3129906	0.058	rs6037597	4.15	rs16988490	0.031384	-4.43	3.7208	419	5	enet	0.041	5e-05	-3.9383	8.21e-05	0.482584	0.00129727
Haematocrit %	Yes	Whole_Blood	FAXDC2	5	154198051	154238812	0.1929	rs4958755	-2.71	rs4865	0.09154	5.98	-1.0788	446	4	lasso	0.11	5.3e-11	-0.26195	0.793	1	0.905274
Haematocrit %	Yes	Brain_Cortex	FBF1	17	73905655	73937137	0.6194	rs4788901	-4.69	rs1135889	0.289057	6.32	3.72536	402	62	enet	0.29	7.5e-12	3.84939	0.000118	0.465156	0.0018681
Haematocrit %	Yes	Liver	FBLL1	5	167956121	167957639	0.6195	rs4507512	-3.41	rs6555817	0.379944	7.62	0.925	612	8	lasso	0.41	3e-19	1.1175	0.264	1	0.5148
Haematocrit %	Yes	Brain_Cortex	FBLL1	5	167956121	167957639	0.2233	rs4507512	-3.41	rs6873664	0.021749	4.14	1.41	612	5	lasso	0.023	0.045	1.2076	0.227	1	0.482911
Haematocrit %	Yes	Whole_Blood	FBLN5	14	92335756	92414331	0.2718	rs10146335	4.62	rs2284339	0.17253	-8.04	-2.2073	473	7	lasso	0.18	1.5e-17	2.58389	0.00977	1	0.0614861
Haematocrit %	Yes	Brain_Cortex	FBLN7	2	112895962	112945791	0.3518	rs1548189	5.76	rs12328678	-0.005399	4.02	-1.5097	350	5	lasso	0.1	8.2e-05	-2.925	0.00344	1	0.0270668
Haematocrit %	Yes	Whole_Blood	FBN1	15	48700503	48938046	0.1965	rs964612	3.38	rs11070641	0.122983	-7.62	1.7496	345	7	lasso	0.13	2.7e-13	-1.99102	0.0465	1	0.179702
Haematocrit %	Yes	Brain_Cortex	FBN2	5	127593601	127994878	0.1632	rs9327478	4	rs4339399	0.130917	4.72	-3.37	452	1	top1	0.13	9.6e-06	-3.3726	0.000744	1	0.00847644
Haematocrit %	Yes	Whole_Blood	FBN2	5	127593601	127994878	0.372	rs9327478	4	rs1363469	0.329484	11.1	-2.9103	452	17	enet	0.33	5.5e-34	-3.11835	0.00182	1	0.0168738
Haematocrit %	Yes	Brain_Cortex	FBP1	9	97365415	97402531	0.19	rs7869736	3.83	rs16910850	0.00742	3.59	0.17082	371	371	blup	0.038	0.014	-1.1152	0.265	1	0.523624
Haematocrit %	Yes	Liver	FBP2	9	97321002	97356075	0.214	rs7869736	3.83	rs540124	0.172516	5.26	2.966	378	1	top1	0.17	6.2e-08	2.9659	0.00302	1	0.0229278
Haematocrit %	Yes	Brain_Cortex	FBP2	9	97321002	97356075	0.1453	rs7869736	3.83	rs10993269	0.0552	-3.83	-2.2762	378	378	blup	0.06	0.0024	2.0236	0.043	1	0.172087
Haematocrit %	Yes	Whole_Blood	FBRSL1	12	133066137	133161774	0.2764	rs4883568	5.41	rs1882297	0.065748	5.94	-2.87131	288	17	enet	0.13	7e-13	-4.6841	2.81e-06	0.0165172	6.96927e-05
Haematocrit %	Yes	Whole_Blood	FBXL17	5	107194736	107717799	0.046	rs10447248	-3.62	rs4128456	0.030581	-4.37	0.0758	379	1	top1	0.031	0.00044	-0.07583	0.94	1	0.978106
Haematocrit %	Yes	Liver	FBXL4	6	99316420	99395849	0.282	rs17180094	2.43	rs2388830	-0.000711	3.7	-1.1428	454	29	enet	0.12	6.4e-06	0.09863	0.921	1	0.96756
Haematocrit %	Yes	Whole_Blood	FBXO10	9	37510889	37576346	0.1839	rs7021824	-2.87	rs10973393	0.061155	5.28	2.0259	420	6	lasso	0.093	1.4e-09	2.02906	0.0425	1	0.169942
Haematocrit %	Yes	Liver	FBXO17	19	39432044	39466550	0.398	rs11668766	4.18	rs4803027	-0.006421	2.93	-0.10012	399	399	blup	0.069	0.00065	1.1139	0.265	1	0.51569
Haematocrit %	Yes	Brain_Cortex	FBXO17	19	39432044	39466550	0.337	rs11668766	4.18	rs4803027	0.104794	4.29	-0.10012	398	7	lasso	0.13	9.6e-06	-0.2436	0.808	1	0.91685
Haematocrit %	Yes	Liver	FBXO18	10	5932194	5979556	0.2978	rs11920	3.49	rs636578	0.012	-3.46	1.2612	697	697	blup	0.039	0.0088	0.81997	0.412	1	0.663066
Haematocrit %	Yes	Whole_Blood	FBXO18	10	5932194	5979556	0.1656	rs11920	3.49	rs17146857	0.010963	-4.56	0.42086	698	16	enet	0.035	0.00018	-1.50543	0.132	1	0.344078
Haematocrit %	Yes	Whole_Blood	FBXO2	1	11708424	11715842	0.3285	rs2076469	-2.36	rs909934	0.123	7.57	0.76323	457	6	lasso	0.19	1.4e-18	0.53962	0.589	1	0.789542
Haematocrit %	Yes	Whole_Blood	FBXO28	1	224301789	224349749	0.1004	rs10799505	-4.21	rs869945	0.058	5.2	-4.1528	322	1	top1	0.058	1.8e-06	-4.1528	3.28e-05	0.192798	0.000582473
Haematocrit %	Yes	Whole_Blood	FBXO31	16	87361033	87423366	0.0897	rs747578	5.18	rs1050847	0.003239	-3.82	1.6875	585	585	blup	0.02	0.0038	-1.63703	0.102	1	0.291755
Haematocrit %	Yes	Whole_Blood	FBXO38	5	147763498	147822399	0.1845	rs3857429	-5.98	rs13174534	0.150291	-7.93	-1.6647	458	1	top1	0.15	7.3e-15	1.6647	0.096	1	0.2813
Haematocrit %	Yes	Liver	FBXO39	17	6679542	6700420	0.4668	rs1073031	-4.33	rs425694	0.046612	-4.29	0.4339	524	1	top1	0.047	0.0044	-0.4339	0.664	1	0.835355
Haematocrit %	Yes	Whole_Blood	FBXO40	3	121311966	121349139	0.0962	rs9830721	-5.7	rs1492177	0.067375	5.36	1.9601	340	1	top1	0.067	2.6e-07	1.9601	0.05	1	0.188036
Haematocrit %	Yes	Whole_Blood	FBXO41	2	73481810	73511559	0.0953	rs6546847	4.7	rs6737648	0.0347	-4.92	0.5346	291	4	lasso	0.045	2.2e-05	-0.4456	0.656	1	0.833543
Haematocrit %	Yes	Brain_Cortex	FBXO42	1	16573334	16678949	0.2979	rs2007471	8.49	rs4291495	0.237	5.67	0.1668	272	27	enet	0.26	2.3e-10	1.77084	0.0766	1	0.258525
Haematocrit %	Yes	Whole_Blood	FBXO6	1	11724181	11734411	0.1822	rs2076469	-2.36	rs3117066	0.0666	-5.11	0.21449	461	1	top1	0.067	3.1e-07	-0.21449	0.83	1	0.925055
Haematocrit %	Yes	Brain_Cortex	FBXO7	22	32870663	32894818	0.3251	rs5754250	-3.67	rs3788448	0.139421	5.25	-2.2061	644	1	top1	0.14	4.9e-06	-2.2061	0.0274	1	0.125887
Haematocrit %	Yes	Brain_Cortex	FBXW11P1	21	32999440	33000913	0.261	rs2833325	3.6	rs2833485	0.036687	-3.7	-0.1304	513	17	enet	0.087	0.00031	-0.8434	0.399	1	0.652909
Haematocrit %	Yes	Brain_Cortex	FBXW4P1	22	23605323	23606541	0.2729	rs17540103	3.48	rs131356	-0.005869	-3.34	-1.0961	428	428	blup	0.095	0.00017	-0.6562	0.512	1	0.741751
Haematocrit %	Yes	Whole_Blood	FBXW4P1	22	23605323	23606541	0.1405	rs17540103	3.48	rs5751614	0.08206	5.74	-1.431	428	1	top1	0.082	1.3e-08	-1.431	0.152	1	0.374458
Haematocrit %	Yes	Whole_Blood	FBXW5	9	139834887	139839148	0.0974	NA	NA	NA	NA	NA	NA	388	0	top1	0.044	2.7e-05	NA	NA	NA	NA
Haematocrit %	Yes	Liver	FBXW8	12	117348761	117468953	0.247	rs2279766	-4.58	rs3782193	0.06643	4.63	-0.7647	454	4	lasso	0.088	0.00012	-0.3288	0.742	1	0.883141
Haematocrit %	Yes	Whole_Blood	FBXW8	12	117348761	117468953	0.3796	rs2279766	-4.58	rs7294919	0.234857	9.59	0.2419	456	1	top1	0.23	2.7e-23	0.2419	0.809	1	0.914481
Haematocrit %	Yes	Whole_Blood	FCER1A	1	159259504	159278014	0.1222	rs1361567	4.57	rs2251746	0.0696	5.56	-0.1359	435	1	top1	0.07	1.7e-07	-0.1359	0.892	1	0.958405
Haematocrit %	Yes	Whole_Blood	FCER1G	1	161185024	161190489	0.3345	rs12136407	7.29	rs2070902	0.185	8.42	1.2995	392	4	lasso	0.21	1.3e-20	1.44903	0.147	1	0.367531
Haematocrit %	Yes	Brain_Cortex	FCF1P2	3	48332283	48332865	0.0984	rs6800730	-4.42	rs7619865	0.065169	-3.91	-3.7592	254	1	top1	0.065	0.0016	3.7592	0.00017	0.67014	0.00252883
Haematocrit %	Yes	Whole_Blood	FCF1P2	3	48332283	48332865	0.1182	rs6800730	-4.42	rs6801801	0.061353	-5.59	-2.9659	255	255	blup	0.066	3.3e-07	4.24655	2.17e-05	0.127553	0.000407516
Haematocrit %	Yes	Liver	FCGBP	19	40353963	40440533	0.256	rs10408621	-2.83	rs2767607	0.180903	5.63	-0.64518	395	1	top1	0.18	2.8e-08	-0.6452	0.519	1	0.74363
Haematocrit %	Yes	Brain_Cortex	FCGBP	19	40353963	40440533	0.367	rs10408621	-2.83	rs34466648	0.176157	5.3	0.15251	395	3	lasso	0.18	1.3e-07	-0.0809	0.936	1	0.974567
Haematocrit %	Yes	Whole_Blood	FCGBP	19	40353963	40440533	0.4911	rs10408621	-2.83	rs3890526	0.203732	8.83	-0.3173	395	20	enet	0.29	4.7e-29	-0.0382	0.97	1	0.989872
Haematocrit %	Yes	Whole_Blood	FCGR1C	1	149369294	149378365	0.0433	NA	NA	NA	NA	NA	NA	12	0	blup	0.033	0.00028	NA	NA	NA	NA
Haematocrit %	Yes	Whole_Blood	FCGR2B	1	161551101	161648444	0.3384	rs12136407	7.29	rs35835689	0.172	8.08	5.10359	453	10	lasso	0.23	4.7e-23	7.09863	1.26e-12	7.40628e-09	8.51297e-11
Haematocrit %	Yes	Whole_Blood	FCGR2C	1	161552880	161575452	0.1962	rs12136407	7.29	rs12731669	0.0312	-4.21	5.35036	451	21	enet	0.074	6.5e-08	-5.14976	2.61e-07	0.00153416	7.67079e-06
Haematocrit %	Yes	Brain_Cortex	FCGRT	19	50015536	50029590	0.224	rs7249925	7.62	rs10419198	-0.001554	-3.66	5.3768	365	365	blup	0.016	0.076	-4.7968	1.61e-06	0.00634662	4.4382e-05
Haematocrit %	Yes	Whole_Blood	FCHO1	19	17858527	17899377	0.3481	rs10421557	5.2	rs13382133	0.241841	9.64	-1.8532	420	8	lasso	0.25	3.2e-25	-2.11952	0.034	1	0.147601
Haematocrit %	Yes	Liver	FCHO2	5	72251808	72386349	0.1669	rs10942402	-4.8	rs268793	0.006778	3.72	-3.3748	352	352	blup	0.086	0.00014	-2.8418	0.00449	1	0.0312544
Haematocrit %	Yes	Whole_Blood	FCHO2	5	72251808	72386349	0.2289	rs10942402	-4.8	rs7713398	0.108489	6.93	-3.6639	352	20	enet	0.13	1.1e-12	-3.74927	0.000177	1	0.00246542
Haematocrit %	Yes	Whole_Blood	FCHSD1	5	141018869	141030986	0.0964	rs10516156	-3.74	rs6878257	-0.001633	3.88	0.2634	518	15	enet	0.026	0.0011	-0.66286	0.507	1	0.73693
Haematocrit %	Yes	Whole_Blood	FCN1	9	137801431	137809809	0.3844	rs745757	3.14	rs11103600	0.166958	8.04	1.2036	680	5	lasso	0.24	2.5e-24	1.30344	0.192	1	0.433567
Haematocrit %	Yes	Liver	FCN3	1	27695603	27701315	0.2967	rs11247626	2.46	rs2474287	-0.000796	-3.88	1.8283	229	229	blup	0.056	0.002	-0.4345	0.664	1	0.835355
Haematocrit %	Yes	Whole_Blood	FCRL1	1	157764193	157789895	0.1374	rs2317057	3.77	rs11264825	0.0674	-6.14	-0.26728	504	1	top1	0.067	2.6e-07	0.26728	0.789	1	0.904484
Haematocrit %	Yes	Whole_Blood	FCRL2	1	157715523	157746922	0.0845	rs2317057	3.97	rs2765493	-0.000428	3.57	0.19484	525	525	blup	0.034	0.00022	-1.11165	0.266	1	0.525033
Haematocrit %	Yes	Liver	FCRL3	1	157644111	157670647	0.1607	rs2317057	4.26	rs7522061	0.116925	5.17	-0.92481	540	1	top1	0.12	9.6e-06	-0.9248	0.355	1	0.611795
Haematocrit %	Yes	Whole_Blood	FCRL3	1	157644111	157670647	0.244	rs2317057	4.26	rs3761959	0.245	9.82	-1.4623	540	1	top1	0.25	2.3e-24	-1.4623	0.144	1	0.363432
Haematocrit %	Yes	Whole_Blood	FCRL5	1	157483167	157522310	0.4471	rs2317057	4.51	rs1581997	0.392	12.06	0.5953	512	1	top1	0.39	1e-41	0.5953	0.552	1	0.763628
Haematocrit %	Yes	Brain_Cortex	FCRLB	1	161691353	161697933	0.4954	rs12136407	7.29	rs6683580	0.0883	-4.59	3.1854	491	491	blup	0.13	8.6e-06	-3.3833	0.000716	1	0.00827704
Haematocrit %	Yes	Whole_Blood	FDFT1	8	11653082	11696818	0.2014	rs17153698	3.57	rs804267	0.031762	-5.06	-3.2599	470	1	top1	0.032	0.00035	3.2599	0.00111	1	0.0114466
Haematocrit %	Yes	Liver	FDX1	11	110300607	110335605	0.144	rs1784648	3.14	rs11213485	0.025822	-3.98	0.2234	434	434	blup	0.056	0.0019	-0.2976	0.766	1	0.893039
Haematocrit %	Yes	Whole_Blood	FDX1	11	110300607	110335605	0.0842	rs1784648	3.14	rs7950145	0.0273	4.67	-0.60693	434	1	top1	0.027	0.00086	-0.6069	0.544	1	0.759713
Haematocrit %	Yes	Brain_Cortex	FDXR	17	72858619	72869156	0.2709	rs2306218	-4.94	rs521002	0.18647	-5.17	-1.3047	429	20	enet	0.19	6.8e-08	0.91309	0.361	1	0.616044
Haematocrit %	Yes	Whole_Blood	FEM1C	5	114856608	114880591	0.1894	rs10067787	3.1	rs766454	0.07668	-5.41	-1.4529	505	1	top1	0.077	4e-08	1.4529	0.146	1	0.366121
Haematocrit %	Yes	Brain_Cortex	FER1L4	20	34146636	34195484	0.125	rs2425173	-4.42	rs7270009	0.128679	-4.68	-2.3296	309	1	top1	0.13	1.1e-05	2.3296	0.0198	1	0.101366
Haematocrit %	Yes	Whole_Blood	FER1L4	20	34146636	34195484	0.1096	rs2425173	-4.42	rs6060540	0.03643	4.27	-1.8107	309	1	top1	0.036	0.00014	-1.8107	0.0702	1	0.232733
Haematocrit %	Yes	Whole_Blood	FES	15	91426925	91439006	0.1562	rs8031341	-3.88	rs1894400	0.023073	-5.28	1.3857	505	24	enet	0.056	2.6e-06	-1.05773	0.29	1	0.550588
Haematocrit %	Yes	Liver	FEZ2	2	36778570	36873230	0.2886	rs3770793	-2.79	rs6716891	0.021748	-3.8	1.0276	610	32	enet	0.099	4.7e-05	0.77344	0.439	1	0.680366
Haematocrit %	Yes	Brain_Cortex	FEZ2	2	36778570	36873230	0.3554	rs3770793	-2.79	rs10172196	0.182071	-5.51	1.0841	610	1	top1	0.18	1.5e-07	-1.0841	0.278	1	0.535619
Haematocrit %	Yes	Whole_Blood	FEZ2	2	36778570	36873230	0.3793	rs3770793	-2.79	rs1533946	0.288	10.53	0.4122	611	7	lasso	0.29	2.7e-29	0.4318	0.666	1	0.83792
Haematocrit %	Yes	Brain_Cortex	FEZF1-AS1	7	121944627	121950131	0.213	rs4140960	3.55	rs17144133	0.233406	-5.67	0.18726	330	1	top1	0.23	1.8e-09	-0.18726	0.851	1	0.937313
Haematocrit %	Yes	Brain_Cortex	FFAR3	19	35849362	35851387	0.219	rs1688043	4.83	rs3761072	0.001866	-3.12	0.57192	484	4	lasso	0.013	0.096	-0.0949	0.924	1	0.968468
Haematocrit %	Yes	Whole_Blood	FGD3	9	95709733	95798518	0.5113	rs3847306	-3.98	rs10992587	0.254182	9.88	0.81091	416	10	lasso	0.27	6.1e-27	0.6471	0.518	1	0.741731
Haematocrit %	Yes	Liver	FGD5-AS1	3	14961854	14989931	0.4061	rs13062241	-4.63	rs6442490	0.237784	6.12	2.4072	536	9	lasso	0.25	3.7e-11	1.4597	0.144	1	0.357115
Haematocrit %	Yes	Whole_Blood	FGD5-AS1	3	14961854	14989931	0.1921	rs13062241	-4.63	rs7610682	0.078241	6.89	3.4082	536	18	enet	0.11	4.2e-11	3.07677	0.00209	1	0.0188421
Haematocrit %	Yes	Whole_Blood	FGFBP2	4	15961866	15964859	0.142	rs1712493	3.45	rs4698431	0.0249	-4.88	-0.28862	574	4	lasso	0.035	0.00019	0.2057	0.837063	1	0.928701
Haematocrit %	Yes	Whole_Blood	FGFR1	8	38268656	38326352	0.364	rs10808999	-3.39	rs10958704	0.167796	7.93	0.13047	287	6	lasso	0.26	3e-26	0.6607	0.509	1	0.737648
Haematocrit %	Yes	Whole_Blood	FGFR1OP	6	167412670	167466201	0.138	rs13215522	-3.25	rs9459874	0.0725	5.51	0.362	630	1	top1	0.073	9.3e-08	0.362	0.717	1	0.864518
Haematocrit %	Yes	Brain_Cortex	FGFR4	5	176513887	176525145	0.42	rs4976646	9.16	rs451643	0.07834	-4.97	5.34	387	37	enet	0.21	1e-08	-5.0313	4.87e-07	0.00191975	1.52987e-05
Haematocrit %	Yes	Whole_Blood	FGFR4	5	176513887	176525145	0.1136	rs4976646	9.16	rs506370	0.02181	4.27	0.1724	387	18	enet	0.042	4e-05	-2.03381	0.042	1	0.168516
Haematocrit %	Yes	Liver	FGGY	1	59762310	60233347	0.3168	rs12739770	4.73	rs12563198	0.051188	4.47	-0.78536	394	23	enet	0.16	1.6e-07	-1.3912	0.164	1	0.386513
Haematocrit %	Yes	Brain_Cortex	FGGY	1	59762310	60233347	0.2958	rs12739770	4.73	rs4244020	0.0774	-4.54	0.02266	394	7	lasso	0.093	0.00019	-0.27676	0.782	1	0.901885
Haematocrit %	Yes	Brain_Cortex	FGL1	8	17721889	17767874	0.4263	rs368662	3.66	rs9942826	0.01149	-4.09	-0.38	863	863	blup	0.035	0.017	0.6456	0.519	1	0.746951
Haematocrit %	Yes	Whole_Blood	FGL2	7	76822688	76829143	0.1466	rs11514908	4.5	rs17544690	0.022775	-4.63	-0.24865	299	15	enet	0.037	0.00011	-0.51554	0.606	1	0.799566
Haematocrit %	Yes	Brain_Cortex	FHDC1	4	153857504	153900848	0.2333	rs11737767	-3.12	rs11932276	0.00676	-3.87	1.3667	413	22	enet	0.011	0.11	1.43808	0.15	1	0.383712
Haematocrit %	Yes	Whole_Blood	FHDC1	4	153857504	153900848	0.0967	rs11737767	-3.12	rs11732223	0.0361	4.76	-1.92903	413	1	top1	0.036	0.00014	-1.929	0.053727	1	0.195812
Haematocrit %	Yes	Liver	FHL3	1	38462442	38471278	0.1729	rs7514254	4.11	rs12130112	0.031436	-3.93	0.19143	465	4	lasso	0.052	0.0028	-0.5313	0.595	1	0.79716
Haematocrit %	Yes	Whole_Blood	FHL3	1	38462442	38471278	0.6507	rs7514254	4.11	rs4634868	0.406	12.29	1.4458	465	8	lasso	0.43	1.3e-46	1.07764	0.281	1	0.541724
Haematocrit %	Yes	Whole_Blood	FHOD1	16	67263292	67281561	0.1733	rs4474673	9.07	rs4783585	0.087522	-6.09	-4.3741	242	1	top1	0.088	4.3e-09	4.3741	1.22e-05	0.0717116	0.000246432
Haematocrit %	Yes	Brain_Cortex	FIBP	11	65651392	65656010	0.42	rs1785631	4.53	rs656980	0.10873	4.94	0.45816	347	347	blup	0.17	3.8e-07	0.6656	0.506	1	0.737394
Haematocrit %	Yes	Brain_Cortex	FIG4	6	110012499	110146631	0.382	rs11964178	-6.8	rs6933624	0.007649	-3.36	1.2417	438	438	blup	0.055	0.0035	-2.17037	0.03	1	0.134073
Haematocrit %	Yes	Liver	FIGNL1	7	50511831	50518088	0.2822	rs12669559	-3.36	rs4947582	0.11182	5.49	-1.407	500	7	lasso	0.19	1.2e-08	-2.3369	0.0194	1	0.0958885
Haematocrit %	Yes	Brain_Cortex	FIGNL1	7	50511831	50518088	0.664	rs12669559	-3.36	rs6945253	0.266749	-6.79	1.84004	500	38	enet	0.37	2.5e-15	-3.00845	0.00263	1	0.0226859
Haematocrit %	Yes	Whole_Blood	FIGNL1	7	50511831	50518088	0.1214	rs12669559	-3.36	rs12719019	0.114959	6.78	-2.24755	500	4	lasso	0.15	2.2e-14	-2.3981	0.0165	1	0.0909822
Haematocrit %	Yes	Whole_Blood	FILIP1L	3	99548985	99833357	0.0728	rs13059876	2.79	rs12486901	0.026057	-4.23	0.21512	377	17	enet	0.047	1.7e-05	-1.26692	0.205	1	0.449791
Haematocrit %	Yes	Whole_Blood	FIS1	7	100882739	100895597	0.1766	rs2250818	-10.6	rs10241107	0.083242	-5.85	2.6564	380	1	top1	0.083	1e-08	-2.6564	0.0079	1	0.0521755
Haematocrit %	Yes	Liver	FKBP11	12	49315742	49319610	0.242	NA	NA	NA	NA	NA	NA	334	0	top1	0.15	7e-07	NA	NA	NA	NA
Haematocrit %	Yes	Brain_Cortex	FKBP11	12	49315742	49319610	0.24	rs10875830	6.76	rs3104163	0.141	5.19	-0.03574	334	4	lasso	0.15	1.6e-06	-0.1732	0.862	1	0.941536
Haematocrit %	Yes	Whole_Blood	FKBP11	12	49315742	49319610	0.0997	rs10875830	6.76	rs2926806	0.019997	3.86	0.21352	334	1	top1	0.02	0.0038	0.2135	0.831	1	0.925468
Haematocrit %	Yes	Whole_Blood	FKBP15	9	115923286	115983641	0.2544	rs10981835	-7.01	rs17762224	0.049916	-6.05	1.2506	584	7	lasso	0.15	7.6e-15	-0.42755	0.669	1	0.839356
Haematocrit %	Yes	Liver	FKBP1B	2	24272571	24286551	0.2456	rs6751655	6.53	rs13006081	0.027254	3.74	-2.4091	332	332	blup	0.058	0.0016	-2.61587	0.0089	1	0.0534563
Haematocrit %	Yes	Liver	FKBP9	7	32997017	33046543	0.184	rs17170180	-3.79	rs10252042	0.11325	-4.63	-0.16613	329	1	top1	0.11	1.3e-05	0.1661	0.868	1	0.944286
Haematocrit %	Yes	Whole_Blood	FKBP9	7	32997017	33046543	0.1601	rs17170180	-3.79	rs10252042	0.061609	-5.06	-0.16613	329	1	top1	0.062	8.5e-07	0.16613	0.868	1	0.944484
Haematocrit %	Yes	Whole_Blood	FKBPL	6	32096484	32098068	0.1107	rs674313	-12.56	rs13199524	0.0578	5.04	1.25	157	1	top1	0.058	1.8e-06	1.25	0.21	1	0.457517
Haematocrit %	Yes	Brain_Cortex	FKRP	19	47249303	47280231	0.294	rs8101149	7.98	rs3848528	0.154256	5.4	1.3629	339	5	lasso	0.15	1.4e-06	1.3076	0.191	1	0.440048
Haematocrit %	Yes	Whole_Blood	FKRP	19	47249303	47280231	0.1567	rs8101149	7.98	rs3848528	0.03933	5.04	1.3629	339	4	lasso	0.046	2.1e-05	-0.05438	0.957	1	0.985502
Haematocrit %	Yes	Whole_Blood	FKSG48	1	33439268	33439642	0.073	rs6661037	-3.83	rs1534893	0.0235	-4.47	-1.1173	305	305	blup	0.033	0.00025	1.38049	0.167	1	0.398226
Haematocrit %	Yes	Liver	FKSG62	15	47425693	47426320	0.2016	rs1158759	-2.99	rs11070570	0.17261	-5.57	-0.5639	438	1	top1	0.17	6.1e-08	0.564	0.573	1	0.783917
Haematocrit %	Yes	Liver	FLCN	17	17115526	17140496	0.3592	rs11078374	5.77	rs1708618	0.090714	-4.95	3.2965	397	397	blup	0.11	1.4e-05	-1.2921	0.196	1	0.429901
Haematocrit %	Yes	Brain_Cortex	FLCN	17	17115526	17140496	0.3951	rs11078374	5.77	rs1708618	0.216659	-5.71	3.2965	397	1	top1	0.22	7.7e-09	-3.2965	0.000979	1	0.0105156
Haematocrit %	Yes	Whole_Blood	FLCN	17	17115526	17140496	0.1215	rs11078374	5.77	rs1708628	0.0248	-4.3	2.9442	397	1	top1	0.025	0.0014	-2.9442	0.00324	1	0.0267482
Haematocrit %	Yes	Liver	FLG-AS1	1	152140601	152339163	0.7397	rs3923394	5.41	rs1552991	0.366238	7.57	0.02794	376	22	enet	0.41	3.2e-19	0.5432	0.587	1	0.79316
Haematocrit %	Yes	Brain_Cortex	FLG-AS1	1	152140601	152339163	0.7493	rs3923394	5.41	rs17648141	0.199	-6.26	-1.4494	376	23	enet	0.5	7.8e-22	1.36574	0.172	1	0.41444
Haematocrit %	Yes	Liver	FLI1	11	128562389	128683162	0.217	rs7935286	4.36	rs3924289	0.016696	3.79	0.5624	566	566	blup	0.023	0.035	2.2069	0.0273	1	0.118843
Haematocrit %	Yes	Whole_Blood	FLJ27365	22	46476192	46509808	0.1197	rs10453441	11.43	rs9627403	0.009594	-4.45	-2.11765	453	453	blup	0.015	0.01	0.9015	0.367	1	0.621679
Haematocrit %	Yes	Brain_Cortex	FLNB	3	57994127	58157982	0.1607	rs3191903	-8.48	rs3732634	-0.006683	-3.47	0.2838	400	400	blup	0.035	0.016	-2.73696	0.0062	1	0.0429533
Haematocrit %	Yes	Whole_Blood	FLNB	3	57994127	58157982	0.3765	rs3191903	-8.48	rs268769	0.027715	5.02	-1.7183	400	7	lasso	0.062	7.8e-07	-2.22572	0.026	1	0.124554
Haematocrit %	Yes	Whole_Blood	FLOT1	6	30695486	30710510	0.2827	rs3130564	-11.12	rs1265099	0.0357	4.91	-2.4	77	77	blup	0.099	4e-10	-6.52	7.23e-11	4.24979e-07	3.82864e-09
Haematocrit %	Yes	Whole_Blood	FLT1P1	3	46183850	46185169	0.2249	rs4234464	-2.85	rs4490403	0.008801	-4.59	0.40516	457	457	blup	0.059	1.5e-06	-0.695179	0.487	1	0.721236
Haematocrit %	Yes	Liver	FLT3	13	28577411	28674729	0.293	rs9506020	4.64	rs1320534	0.07857	4.92	-1.576	526	30	enet	0.12	9.5e-06	-1.5248	0.127308	1	0.33191
Haematocrit %	Yes	Brain_Cortex	FLT3	13	28577411	28674729	0.715	rs9506020	4.64	rs6491248	0.599452	8.98	-1.809	525	6	lasso	0.61	1.9e-29	-1.7157	0.086219	1	0.277903
Haematocrit %	Yes	Whole_Blood	FLT4	5	180028506	180076624	0.2572	rs11959406	-3.33	rs10052782	0.13188	7.09	1.7137	407	1	top1	0.13	3.9e-13	1.7137	0.0866	1	0.264296
Haematocrit %	Yes	Brain_Cortex	FLVCR1	1	213031597	213072705	0.2398	rs12408694	-5.89	rs1890932	0.0486	3.91	0.80016	414	4	lasso	0.084	0.00037	0.7734	0.439	1	0.686449
Haematocrit %	Yes	Whole_Blood	FLVCR1	1	213031597	213072705	0.4748	rs12408694	-5.89	rs3768548	0.291	10.51	0.77325	414	1	top1	0.29	2e-29	0.77325	0.439	1	0.685741
Haematocrit %	Yes	Liver	FLVCR1-AS1	1	213025450	213031430	0.6494	rs12408694	-5.89	rs2279692	0.499141	-8.75	-4.4136	413	1	top1	0.5	1.7e-24	4.4136	1.02e-05	0.0290394	0.000193596
Haematocrit %	Yes	Brain_Cortex	FLVCR1-AS1	1	213025450	213031430	0.7082	rs12408694	-5.89	rs2279692	0.488	-8.16	-4.4136	414	34	enet	0.55	9e-25	4.14989	3.33e-05	0.131269	0.000631099
Haematocrit %	Yes	Whole_Blood	FLVCR1-AS1	1	213025450	213031430	0.5791	rs12408694	-5.89	rs2279692	0.494	-13.48	-4.4136	414	30	enet	0.51	1.8e-58	4.52458	6.05e-06	0.0355619	0.000136777
Haematocrit %	Yes	Brain_Cortex	FLVCR2	14	76045932	76114507	0.153	rs3625	-3.32	rs2359983	0.040325	3.47	1.5872	428	3	lasso	0.04	0.011	1.51971	0.129	1	0.349257
Haematocrit %	Yes	Whole_Blood	FLVCR2	14	76045932	76114507	0.1237	rs3625	-3.32	rs7157098	0.018715	4.28	0.50725	429	3	lasso	0.019	0.0046	0.37947	0.704	1	0.858708
Haematocrit %	Yes	Liver	FLYWCH1	16	2961938	3001209	0.83	rs4786303	2.8	rs9928222	0.544	9.12	1.1625	339	1	top1	0.54	1.5e-27	1.1625	0.245	1	0.491901
Haematocrit %	Yes	Brain_Cortex	FLYWCH1	16	2961938	3001209	0.8118	rs4786303	2.8	rs9928222	0.668327	9.49	1.1625	340	1	top1	0.67	6.8e-34	1.1625	0.245	1	0.503803
Haematocrit %	Yes	Whole_Blood	FLYWCH1	16	2961938	3001209	0.8502	rs4786303	2.8	rs9928222	0.620108	15.1	1.1625	340	45	enet	0.66	8.4e-88	1.15455	0.248	1	0.503017
Haematocrit %	Yes	Whole_Blood	FLYWCH2	16	2933187	2949383	0.398	rs4786303	2.8	rs9934223	0.204978	9.72	0.55558	329	7	lasso	0.28	7.5e-28	0.76737	0.443	1	0.689424
Haematocrit %	Yes	Whole_Blood	FMN1	15	33057747	33486897	0.3593	rs17816699	7.72	rs4567671	0.094471	-6.84	-2.8668	808	23	enet	0.23	2.9e-23	4.40468	1.06e-05	0.0623068	0.000220165
Haematocrit %	Yes	Liver	FMO1	1	171217638	171255117	0.2442	rs10798346	-2.96	rs1963273	0.183268	5.64	-0.26685	559	1	top1	0.18	2.3e-08	-0.2669	0.79	1	0.903991
Haematocrit %	Yes	Liver	FMO2	1	171154347	171181822	0.312	rs10798346	-2.96	rs2075987	0.039878	-4.54	-0.25844	549	4	lasso	0.072	0.0005	1.1694	0.242	1	0.486907
Haematocrit %	Yes	Brain_Cortex	FMO2	1	171154347	171181822	0.2167	rs10798346	-2.96	rs28384819	0.0589	-4.24	-1.1737	548	1	top1	0.059	0.0026	1.1737	0.241	1	0.500275
Haematocrit %	Yes	Brain_Cortex	FMO3	1	171060018	171086959	0.2065	rs10798346	-2.96	rs2103351	0.119	4.39	-2.2708	530	1	top1	0.12	2.4e-05	-2.2708	0.0232	1	0.111939
Haematocrit %	Yes	Liver	FMO4	1	171283347	171311223	0.6546	rs7545663	3	rs12737633	0.394153	7.91	-0.40356	599	7	lasso	0.4	2.2e-18	-0.0915	0.927	1	0.968502
Haematocrit %	Yes	Brain_Cortex	FMO5	1	146646930	146714700	0.3934	rs41442646	5.14	rs586000	-0.00622	3.72	-1.5538	407	31	enet	0.039	0.012	-2.2401	0.0251	1	0.118072
Haematocrit %	Yes	Whole_Blood	FN3K	17	80693451	80709073	0.2987	rs4789846	3.85	rs1046896	0.101	-7.15	0.16516	359	4	lasso	0.14	1.3e-13	-1.0095	0.313	1	0.572616
Haematocrit %	Yes	Liver	FN3KRP	17	80674559	80688204	0.5339	rs4789846	3.85	rs3848403	0.29371	-7	1.1246	367	3	lasso	0.3	2.1e-13	-0.2911	0.771	1	0.895203
Haematocrit %	Yes	Brain_Cortex	FN3KRP	17	80674559	80688204	0.4523	rs4789846	3.85	rs3848403	0.313181	-6.73	1.1246	366	1	top1	0.31	1e-12	-1.1246	0.261	1	0.519627
Haematocrit %	Yes	Whole_Blood	FN3KRP	17	80674559	80688204	0.3964	rs4789846	3.85	rs2243523	0.277	10.13	-2.7667	367	3	lasso	0.32	2.8e-32	-2.4045	0.0162	1	0.0898336
Haematocrit %	Yes	Whole_Blood	FNBP1	9	132649466	132805473	0.0834	rs7029757	-4.41	rs1322671	0.034981	4.62	1.8531	420	1	top1	0.035	0.00018	1.8531	0.0639	1	0.219909
Haematocrit %	Yes	Whole_Blood	FNBP1L	1	93913688	94020218	0.1485	rs2765545	4.67	rs11164922	0.0586	5.97	2.51671	318	4	lasso	0.067	3e-07	2.57022	0.0102	1	0.0637772
Haematocrit %	Yes	Liver	FNBP1P1	2	74347807	74350345	0.3254	rs13017182	4.23	rs828844	0.138159	5.58	1.2745	360	2	lasso	0.22	6.7e-10	1.37536	0.169	1	0.393412
Haematocrit %	Yes	Brain_Cortex	FNBP1P1	2	74347807	74350345	0.6176	rs13017182	4.23	rs828842	0.422081	7.62	2.0179	360	1	top1	0.42	9.3e-18	2.0179	0.0436	1	0.173783
Haematocrit %	Yes	Whole_Blood	FNBP1P1	2	74347807	74350345	0.161	rs13017182	4.23	rs4429500	0.0516	5.53	1.0424	360	6	lasso	0.068	2.2e-07	1.3618	0.173	1	0.40692
Haematocrit %	Yes	Whole_Blood	FNBP4	11	47738072	47788995	0.0525	rs3740689	-5.61	rs10838702	0.00879	-3.79	-2.8166	281	281	blup	0.01	0.028	2.2304	0.0257	1	0.123722
Haematocrit %	Yes	Whole_Blood	FNDC9	5	156768608	156772729	0.0752	rs11748149	-4.58	rs10037858	0.000151	3.84	-2.1148	504	2	lasso	0.0058	0.077	-2.06728	0.0387	1	0.160309
Haematocrit %	Yes	Whole_Blood	FNIP2	4	159690290	159829201	0.1088	rs10428456	2.96	rs17037716	0.0152	3.66	-1.3141	264	25	enet	0.03	0.00048	-1.2941	0.195625	1	0.437225
Haematocrit %	Yes	Whole_Blood	FNTA	8	42889337	42940931	0.0439	rs2923430	-5.8	rs754518	0.01785	-3.55	-1.3428	207	3	lasso	0.019	0.0047	2.0436	0.041	1	0.166091
Haematocrit %	Yes	Whole_Blood	FNTB	14	65453438	65529316	0.1571	rs7140695	-4.88	rs12434868	0.0897	5.84	-0.89885	474	1	top1	0.09	2.8e-09	-0.89885	0.369	1	0.623988
Haematocrit %	Yes	Brain_Cortex	FOCAD	9	20658308	20995954	0.3136	rs34158787	4.82	rs883601	-0.00686	-3.81	0.93119	522	61	enet	0.076	0.00069	-1	0.317	1	0.574799
Haematocrit %	Yes	Brain_Cortex	FOLH1	11	49168187	49230222	0.215	rs6485981	-4.64	rs660439	0.116013	4.14	-3.6588	168	1	top1	0.12	3.1e-05	-3.6588	0.000253	0.997326	0.00353662
Haematocrit %	Yes	Liver	FOLH1B	11	89371683	89431886	0.329	rs7947257	2	rs7929532	0.014834	3.63	1.9763	184	30	enet	0.12	1.1e-05	0.4595	0.646	1	0.830321
Haematocrit %	Yes	Whole_Blood	FOLR2	11	71927645	71932994	0.5167	rs714548	2.24	rs7925545	0.209	8.86	1.5709	295	1	top1	0.21	1.4e-20	1.5709	0.116	1	0.316109
Haematocrit %	Yes	Liver	FOLR3	11	71825915	71850936	0.438	rs714548	2.24	rs7925545	0.070676	4.46	1.5709	258	258	blup	0.14	8.9e-07	0.8624	0.388	1	0.638149
Haematocrit %	Yes	Whole_Blood	FOLR3	11	71825915	71850936	0.7811	rs714548	2.24	rs7925545	0.253	9.67	1.5709	258	26	enet	0.42	8.4e-45	1.6169	0.106	1	0.29912
Haematocrit %	Yes	Whole_Blood	FOXC1	6	1610681	1614127	0.2245	rs9503077	10.76	rs12206258	0.0921	-7.01	3.67	662	5	lasso	0.11	6.9e-11	-3.9	9.57e-05	0.562525	0.00148816
Haematocrit %	Yes	Whole_Blood	FOXD2-AS1	1	47897805	47900313	0.0637	rs11583750	-8.78	rs2165193	-0.00223	3.14	-3.1979	456	456	blup	0.0051	0.09	2.88115	0.00396	1	0.0313282
Haematocrit %	Yes	Whole_Blood	FOXD4	9	116237	118417	0.1828	rs600951	4.4	rs10757084	0.064528	5.19	-1.0573	388	1	top1	0.065	4.7e-07	-1.0573	0.29	1	0.550588
Haematocrit %	Yes	Whole_Blood	FOXI1	5	169532901	169536727	0.1766	rs11134625	-4.14	rs10073750	0.078481	6.04	-2.5656	737	1	top1	0.078	2.8e-08	-2.5656	0.0103	1	0.064135
Haematocrit %	Yes	Liver	FOXN2	2	48541776	48606433	0.4753	rs6705602	-2.43	rs12475492	0.230935	6.12	1.7684	360	1	top1	0.23	2.2e-10	1.7684	0.077	1	0.240108
Haematocrit %	Yes	Brain_Cortex	FOXN2	2	48541776	48606433	0.4281	rs6705602	-2.43	rs12475492	0.333062	6.8	1.7684	359	1	top1	0.33	1.4e-13	1.7684	0.077	1	0.258988
Haematocrit %	Yes	Whole_Blood	FOXN2	2	48541776	48606433	0.2848	rs6705602	-2.43	rs12475492	0.0911	6.87	1.7684	360	5	lasso	0.13	7.5e-13	1.583	0.113	1	0.311691
Haematocrit %	Yes	Whole_Blood	FOXN3	14	89591215	90085493	0.1217	rs388603	-3.72	rs2241127	0.071006	-5.4	1.5579	513	1	top1	0.071	1.3e-07	-1.5579	0.119	1	0.322045
Haematocrit %	Yes	Liver	FOXO6	1	41827594	41849262	0.5138	rs7349069	2.97	rs11209363	0.2528	6.5	-1.069	442	11	lasso	0.29	7e-13	-0.859	0.39	1	0.640698
Haematocrit %	Yes	Liver	FOXRED1	11	126139040	126148026	0.739	rs6590202	4.35	rs574198	0.541598	-9.17	-2.3148	651	22	enet	0.56	2e-28	2.4636	0.0138	1	0.0748354
Haematocrit %	Yes	Brain_Cortex	FOXRED1	11	126139040	126148026	0.631	rs6590202	4.35	rs574198	0.39822	-7.72	-2.3148	651	37	enet	0.51	2.5e-22	1.5499	0.121	1	0.332392
Haematocrit %	Yes	Whole_Blood	FOXRED1	11	126139040	126148026	0.4768	rs6590202	4.35	rs574198	0.427	-12.8	-2.3148	651	16	lasso	0.46	6e-51	2.3358	0.0195	1	0.102249
Haematocrit %	Yes	Liver	FOXRED2	22	36883237	36903148	0.38	rs738986	-9.41	rs1000427	0.075029	5.2	-0.9591	641	11	lasso	0.11	1.7e-05	-0.8139	0.416	1	0.666115
Haematocrit %	Yes	Whole_Blood	FOXRED2	22	36883237	36903148	0.2642	rs738986	-9.41	rs139999	0.116339	7.97	0.029995	642	3	lasso	0.17	1.4e-16	-0.4679	0.64	1	0.825344
Haematocrit %	Yes	Liver	FPGT	1	74663896	74699770	0.1824	rs17591292	3.94	rs10789387	0.164106	5.65	-3.4899	361	1	top1	0.16	1.3e-07	-3.4899	0.000483	1	0.00522852
Haematocrit %	Yes	Brain_Cortex	FPGT	1	74663896	74699770	0.1981	rs17591292	3.94	rs11579809	0.15	-4.84	0.59212	361	1	top1	0.15	2e-06	-0.59212	0.554	1	0.771958
Haematocrit %	Yes	Whole_Blood	FPGT	1	74663896	74699770	0.2573	rs17591292	3.94	rs489941	0.112	-7.46	2.2774	361	9	lasso	0.12	2.3e-12	-2.44246	0.0146	1	0.0830773
Haematocrit %	Yes	Whole_Blood	FPR1	19	52248425	52307363	0.2614	rs11084096	-3.7	rs4802861	0.135957	-7.53	-1.3086	604	1	top1	0.14	1.6e-13	1.3086	0.191	1	0.433307
Haematocrit %	Yes	Brain_Cortex	FRA10AC1	10	95427640	95462329	0.453	rs2689707	-3.46	rs4919491	0.143107	5.42	-0.8387	532	11	lasso	0.25	3.2e-10	-1.5975	0.11	1	0.318136
Haematocrit %	Yes	Whole_Blood	FRA10AC1	10	95427640	95462329	0.346	rs2689707	-3.46	rs11187596	0.17417	8.73	-2.1466	532	6	lasso	0.22	8.8e-22	-1.64651	0.0997	1	0.287192
Haematocrit %	Yes	Brain_Cortex	FRAS1	4	78978724	79465423	0.3448	rs375726	4.94	rs1502877	0.12335	-4.65	-1.5066	477	1	top1	0.12	1.8e-05	1.5066	0.132	1	0.353976
Haematocrit %	Yes	Whole_Blood	FRAT1	10	99079022	99081672	0.0721	rs12767098	-2.73	rs11189041	-0.001765	3.78	-0.20068	473	473	blup	0.015	0.011	0.248822	0.803	1	0.911379
Haematocrit %	Yes	Whole_Blood	FRAT2	10	99092255	99094320	0.213	rs12767098	-2.73	rs10882904	0.122265	7.03	-0.10288	476	1	top1	0.12	3e-12	-0.10288	0.918	1	0.971028
Haematocrit %	Yes	Brain_Cortex	FREM1	9	14734664	14910993	0.3106	rs10511597	2.79	rs1916312	-0.00228	-3.99	0.72684	712	12	enet	0.047	0.0067	-1.3713	0.17	1	0.411887
Haematocrit %	Yes	Brain_Cortex	FREM2	13	39261266	39460074	0.563	rs9576652	-2.99	rs12020645	0.41062	-7.57	-2.354	469	5	lasso	0.43	6.5e-18	2.3661	0.017977	1	0.0938571
Haematocrit %	Yes	Liver	FRG1B	20	29611857	29634010	0.0982	rs1811868	-2.52	rs2145078	0.03954	-3.75	1.543	91	91	blup	0.057	0.0017	-1.53558	0.125	1	0.327091
Haematocrit %	Yes	Brain_Cortex	FRK	6	116252312	116381921	0.353	rs1204804	-4.83	rs1547030	0.030487	4.16	4.4341	402	10	lasso	0.045	0.0075	4.18492	2.85e-05	0.112347	0.000553433
Haematocrit %	Yes	Whole_Blood	FRMD8	11	65154070	65180996	0.0601	rs570387	3.66	rs3200401	-0.00247	-3.4	-1.4095	359	3	lasso	0.0073	0.056	1.2275	0.22	1	0.467013
Haematocrit %	Yes	Brain_Cortex	FRMPD2	10	49364601	49482941	0.493	rs769008	-3.3	rs769008	0.342945	7.08	-3.3016	346	1	top1	0.34	5.2e-14	-3.3016	0.000961	1	0.0103504
Haematocrit %	Yes	Whole_Blood	FRRS1	1	100174259	100231349	0.1488	rs834992	-3.95	rs7541580	0.0571	5.94	1.4076	467	8	lasso	0.062	7.8e-07	1.49788	0.134	1	0.347749
Haematocrit %	Yes	Brain_Cortex	FRYL	4	48499378	48782339	0.2492	rs6838613	-4.73	rs10029732	0.06558	4.13	-4.0562	225	225	blup	0.11	5.2e-05	-3.15341	0.00161	1	0.0154044
Haematocrit %	Yes	Whole_Blood	FSD1	19	4304597	4323833	0.1826	rs732716	-8.36	rs11671916	0.011455	-4.01	0.80015	372	372	blup	0.042	4.8e-05	-1.62877	0.103	1	0.293757
Haematocrit %	Yes	Whole_Blood	FSD1L	9	108210077	108314714	0.0892	rs10991456	4.63	rs10820813	0.015334	4.34	1.9406	463	463	blup	0.031	0.00038	1.4921	0.136	1	0.351697
Haematocrit %	Yes	Liver	FSD2	15	83424114	83474822	0.2718	rs17507216	2.95	rs1124911	0.07782	4.59	-1.6021	261	261	blup	0.1	4.3e-05	-0.922	0.357	1	0.613385
Haematocrit %	Yes	Whole_Blood	FSTL3	19	676392	683385	0.2278	rs3180287	9.74	rs916904	0.003017	-3.62	-1.0283	473	473	blup	0.04	6.2e-05	1.60878	0.108	1	0.301579
Haematocrit %	Yes	Whole_Blood	FSTL4	5	132532147	132948255	0.2258	rs247461	3.82	rs455728	0.106368	6.49	-0.6651	647	1	top1	0.11	8.7e-11	-0.66509	0.506	1	0.736205
Haematocrit %	Yes	Brain_Cortex	FTCD	21	47556176	47575481	0.682	rs7279193	-2.84	rs4818826	0.313392	-6.61	1.3142	498	18	lasso	0.34	7.8e-14	-2.0438	0.041	1	0.167892
Haematocrit %	Yes	Brain_Cortex	FTCD-AS1	21	47571652	47572561	0.284	rs7279193	-2.84	rs2839134	0.032287	-4.13	1.3139	496	13	lasso	0.07	0.0011	-1.5398	0.124	1	0.338979
Haematocrit %	Yes	Liver	FTCDNL1	2	200625267	200715896	0.6508	rs1839496	2.92	rs6759018	0.393803	7.78	0.0733	319	1	top1	0.39	3.1e-18	0.07334	0.942	1	0.977436
Haematocrit %	Yes	Brain_Cortex	FTCDNL1	2	200625267	200715896	0.5838	rs1839496	2.92	rs6759018	0.352916	7.12	0.0733	318	1	top1	0.35	1.9e-14	0.0733	0.942	1	0.976183
Haematocrit %	Yes	Whole_Blood	FTCDNL1	2	200625267	200715896	0.2086	rs1839496	2.92	rs4530349	0.121	7.12	0.0793	319	19	enet	0.13	8.5e-13	0.1617	0.872	1	0.947084
Haematocrit %	Yes	Liver	FTLP14	16	68856490	68856973	0.2549	rs7190134	5.99	rs1801552	0.217	5.94	0.2372	308	1	top1	0.22	9e-10	0.23722	0.812	1	0.917367
Haematocrit %	Yes	Brain_Cortex	FTSJ2	7	2273866	2281840	0.2435	rs11765273	-4.7	rs7799006	0.169057	5.27	-1.2549	420	1	top1	0.17	4.4e-07	-1.2549	0.21	1	0.462861
Haematocrit %	Yes	Whole_Blood	FTSJ2	7	2273866	2281840	0.3036	rs11765273	-4.7	rs7787274	0.018838	5.02	-1.2307	420	11	lasso	0.11	8.6e-11	-0.137	0.891	1	0.957809
Haematocrit %	Yes	Liver	FTSJ3	17	61896793	61907372	0.3262	rs2665795	7.71	rs6504179	0.318975	-7.33	7.4297	330	5	lasso	0.34	1.9e-15	-7.5729	3.65e-14	1.03916e-10	2.59789e-12
Haematocrit %	Yes	Brain_Cortex	FTSJ3	17	61896793	61907372	0.5063	rs2665795	7.71	rs6504177	0.557241	-8.91	7.4973	330	31	enet	0.61	3.4e-29	-7.29904	2.9e-13	1.14318e-09	2.24153e-11
Haematocrit %	Yes	Whole_Blood	FTSJ3	17	61896793	61907372	0.1586	rs2665795	7.71	rs1376110	0.176	-8.6	7.2564	330	10	lasso	0.18	8.6e-18	-7.3485	2e-13	1.1756e-09	1.4881e-11
Haematocrit %	Yes	Whole_Blood	FUCA1	1	24171567	24194784	0.1767	rs3737646	-3.69	rs2502979	0.0922	-6.48	-3.301	377	4	lasso	0.11	2.7e-11	3.78282	0.000155	0.91109	0.00221138
Haematocrit %	Yes	Liver	FUT10	8	33228342	33330903	0.2331	rs17698132	3.28	rs3098657	0.290589	6.94	2.0356	252	1	top1	0.29	4.7e-13	2.0356	0.0418	1	0.161472
Haematocrit %	Yes	Whole_Blood	FUT10	8	33228342	33330903	0.453	rs17698132	3.28	rs2676403	0.394653	12.2	2.0422	252	6	lasso	0.4	6.2e-43	2.1496	0.0316	1	0.141143
Haematocrit %	Yes	Brain_Cortex	FUT11	10	75532379	75540009	0.288	rs4746136	2.31	rs7076585	0.119354	-4.76	1.1576	241	241	blup	0.2	3.5e-08	-2.2977	0.0216	1	0.106969
Haematocrit %	Yes	Whole_Blood	FUT11	10	75532379	75540009	0.0787	rs4746136	2.31	rs4746139	0.020788	-4.49	1.3097	241	241	blup	0.033	0.0003	-1.50769	0.132	1	0.344078
Haematocrit %	Yes	Liver	FUT4	11	94277156	94283063	0.187	rs12791176	-2.54	rs1805360	-0.002329	3.17	1.3924	437	437	blup	0.0062	0.17	0.7076	0.479	1	0.713612
Haematocrit %	Yes	Whole_Blood	FUT4	11	94277156	94283063	0.0685	rs12791176	-2.54	rs7926234	0.0183	4.29	-1.6263	437	1	top1	0.018	0.0053	-1.6263	0.104	1	0.295035
Haematocrit %	Yes	Whole_Blood	FUT7	9	139924626	139926449	0.2538	NA	NA	NA	NA	NA	NA	368	0	enet	0.19	1.2e-18	NA	NA	NA	NA
Haematocrit %	Yes	Whole_Blood	FUT8	14	65877310	66210839	0.1177	rs35949016	-5.12	rs10143920	0.000964	3.82	0.15864	374	374	blup	0.0022	0.18	2.50364	0.0123	1	0.0735497
Haematocrit %	Yes	Whole_Blood	FXR2	17	7494548	7518189	0.1231	rs4321249	7.5	rs8068222	0.00341	-3.93	-0.38352	498	498	blup	0.024	0.0017	0.9498	0.342	1	0.601367
Haematocrit %	Yes	Brain_Cortex	FXYD2	11	117671559	117699413	0.347	rs693147	-4	rs564989	0.044844	4.15	-0.30286	685	29	enet	0.17	4.2e-07	-1.779	0.0752	1	0.255992
Haematocrit %	Yes	Whole_Blood	FXYD5	19	35645633	35660786	0.1383	rs1688043	4.83	rs7249921	0.078203	-5.57	-1.41715	487	1	top1	0.078	2.9e-08	1.41715	0.156	1	0.381593
Haematocrit %	Yes	Whole_Blood	FZD1	7	90893783	90898123	0.2798	rs1017144	4.7	rs2278303	0.121403	-6.86	2.8038	406	16	enet	0.14	6.6e-14	-3.19814	0.00138	1	0.0136101
Haematocrit %	Yes	Whole_Blood	FZD3	8	28351729	28431775	0.1951	rs10448080	3.94	rs1946583	0.09762	-6.52	1.6769	447	1	top1	0.098	5.4e-10	-1.6769	0.0936	1	0.277589
Haematocrit %	Yes	Brain_Cortex	G2E3	14	31028329	31089269	0.235	rs1950845	-2.92	rs2518661	-0.000332	3.82	1.2377	386	386	blup	0.065	0.0017	-0.40838	0.683	1	0.848798
Haematocrit %	Yes	Brain_Cortex	G3BP2	4	76567966	76649709	0.1649	rs955545	-3.25	rs4394025	0.01483	-3.93	-0.53898	460	14	enet	0.066	0.0015	0.10193	0.919	1	0.965538
Haematocrit %	Yes	Whole_Blood	G6PC3	17	42148103	42153709	0.1532	rs5036	6.37	rs2523166	0.0992	6.17	-1.7813	361	1	top1	0.099	3.9e-10	-1.7813	0.0749	1	0.242035
Haematocrit %	Yes	Brain_Cortex	GAA	17	78075355	78093678	0.4523	rs9898405	-4.11	rs12452616	0.324312	-6.84	-0.15986	437	1	top1	0.32	3.4e-13	0.15986	0.873	1	0.948035
Haematocrit %	Yes	Whole_Blood	GAA	17	78075355	78093678	0.5135	rs9898405	-4.11	rs12450199	0.279	-10.28	1.1804	437	8	lasso	0.33	1.9e-33	-1.2868	0.198	1	0.43985
Haematocrit %	Yes	Liver	GAB2	11	77926343	78129394	0.155	rs7936011	3.44	rs2063724	0.200763	5.59	2.7433	391	1	top1	0.2	4.3e-09	2.7433	0.00608	1	0.0391624
Haematocrit %	Yes	Brain_Cortex	GABPB1-AS1	15	50647606	50659636	0.592	rs12902050	6.08	rs677143	0.458293	8.27	-0.633	421	16	enet	0.53	1.2e-23	-0.683	0.494	1	0.727981
Haematocrit %	Yes	Whole_Blood	GABPB1-AS1	15	50647606	50659636	0.3939	rs12902050	6.08	rs2414049	0.310008	11.05	-0.6175	421	6	lasso	0.35	9.6e-36	-0.38117	0.703	1	0.858378
Haematocrit %	Yes	Brain_Cortex	GABRA2	4	46250444	46477247	0.201	rs17598636	4.02	rs17598295	0.01755	3.85	-1.8545	266	30	enet	0.094	0.00017	-0.41153	0.681	1	0.847381
Haematocrit %	Yes	Whole_Blood	GABRR2	6	89967239	90025018	0.1193	rs6942026	-3.23	rs9294432	0.0876	5.78	0.548	445	21	enet	0.099	4e-10	0.258	0.797	1	0.9079
Haematocrit %	Yes	Whole_Blood	GAD1	2	171669723	171717661	0.3721	rs1894921	-3.24	rs701491	0.189	8.78	0.6588	435	6	lasso	0.19	9.6e-19	0.4899	0.624	1	0.814359
Haematocrit %	Yes	Whole_Blood	GAK	4	843065	926161	0.0732	rs11944122	3.2	rs6843423	0.0537	-5.08	-0.09159	417	1	top1	0.054	4.2e-06	0.0916	0.927021	1	0.973563
Haematocrit %	Yes	Whole_Blood	GAL	11	68451247	68458643	0.2261	rs2602814	3.38	rs2510389	0.15	7.5	0.014434	400	1	top1	0.15	7.2e-15	0.0144	0.988	1	0.99494
Haematocrit %	Yes	Liver	GAL3ST2	2	242716240	242743623	0.6079	rs7588212	6.01	rs10755057	0.284194	-7.16	-0.1621	203	20	enet	0.36	1.9e-16	-1.21065	0.226	1	0.468966
Haematocrit %	Yes	Liver	GALC	14	88304164	88460009	0.6095	rs12432131	2.96	rs3906821	0.469499	8.53	0.79684	473	1	top1	0.47	1.3e-22	0.79684	0.426	1	0.670067
Haematocrit %	Yes	Liver	GALK1	17	73747675	73761792	0.3909	rs2306218	-4.94	rs7209235	0.152809	5.94	2.265	360	7	lasso	0.23	2.7e-10	2.5626	0.0104	1	0.0606738
Haematocrit %	Yes	Whole_Blood	GALK1	17	73747675	73761792	0.0916	rs2306218	-4.94	rs17581498	0.0181	-4.49	1.9027	360	1	top1	0.018	0.0056	-1.9027	0.0571	1	0.204033
Haematocrit %	Yes	Whole_Blood	GALK2	15	49447859	49660066	0.1087	rs12915940	-2.66	rs753857	0.076597	-6.55	0.323	333	6	lasso	0.089	3.1e-09	-0.54751	0.584	1	0.786967
Haematocrit %	Yes	Brain_Cortex	GALM	2	38893052	38968379	0.2482	rs11687878	-2.86	rs3821023	0.188041	5.39	-0.4089	371	1	top1	0.19	8.9e-08	-0.4089	0.683	1	0.848798
Haematocrit %	Yes	Whole_Blood	GALM	2	38893052	38968379	0.1435	rs11687878	-2.86	rs7603676	0.0656	-5.33	0.0186	372	1	top1	0.066	3.8e-07	-0.0186	0.985	1	0.994614
Haematocrit %	Yes	Brain_Cortex	GALNS	16	88880142	88923378	0.3337	rs837763	11.87	rs7196578	0.004884	3.04	1.1942	422	8	lasso	0.0079	0.15	4.2996	1.71e-05	0.0674082	0.000352923
Haematocrit %	Yes	Whole_Blood	GALNS	16	88880142	88923378	0.2224	rs837763	11.87	rs16965110	0.086964	-6.27	1.9651	422	21	enet	0.095	9.6e-10	-3.42516	0.000614	1	0.00690075
Haematocrit %	Yes	Brain_Cortex	GALNT10	5	153570290	153800544	0.1803	rs13359392	-2.76	rs890794	0.000484	-3.89	-0.242	496	496	blup	0.061	0.0022	0.6077	0.543	1	0.765834
Haematocrit %	Yes	Whole_Blood	GALNT11	7	151722759	151819425	0.1013	rs7805747	-24.14	rs9969322	0.038563	-3.96	1.4204	377	1	top1	0.039	8.8e-05	-1.4204	0.155	1	0.379621
Haematocrit %	Yes	Whole_Blood	GALNT14	2	31133333	31378068	0.1106	rs2194450	-3.18	rs6737493	0.0143	-4.34	-1.0162	610	1	top1	0.014	0.012	1.0162	0.31	1	0.569253
Haematocrit %	Yes	Liver	GALNT15	3	16216156	16273499	0.5942	rs9842566	-2.95	rs1454769	0.143409	-5.31	-1.2527	528	13	lasso	0.15	3.5e-07	1.4772	0.14	1	0.352726
Haematocrit %	Yes	Liver	GALNT2	1	230193536	230417870	0.2522	rs4846992	4.88	rs348334	-0.006552	-3.27	-0.69794	510	510	blup	0.058	0.0017	1.9712	0.0487	1	0.179365
Haematocrit %	Yes	Liver	GALNT3	2	166604101	166651192	0.1766	rs4667836	2.86	rs717027	0.128105	-5.18	-1.0851	436	1	top1	0.13	3.6e-06	1.0851	0.278	1	0.529409
Haematocrit %	Yes	Brain_Cortex	GALNT3	2	166604101	166651192	0.3467	rs4667836	2.86	rs2304002	0.203237	5.68	0.491	435	6	lasso	0.21	1e-08	-0.3584	0.72	1	0.870626
Haematocrit %	Yes	Whole_Blood	GALNT4	12	89913185	89918583	0.0662	rs12830764	-3.44	rs10858894	0.034955	-4.41	1.316	355	13	enet	0.048	1.3e-05	-1.4429	0.149	1	0.370954
Haematocrit %	Yes	Brain_Cortex	GALNT6	12	51745031	51786651	0.3369	rs11169945	4.49	rs2241545	0.173	-5.1	-0.78783	412	1	top1	0.17	3.1e-07	0.7878	0.431	1	0.68069
Haematocrit %	Yes	Whole_Blood	GALNT6	12	51745031	51786651	0.199	rs11169945	4.49	rs10876168	0.14	7.35	2.636	412	1	top1	0.14	6.8e-14	2.636	0.00839	1	0.054796
Haematocrit %	Yes	Liver	GALNT9	12	132680924	132905789	0.219	rs4883568	5.41	rs12309945	0.04434	4.12	-0.8102	302	1	top1	0.044	0.0053	-0.8102	0.418	1	0.666692
Haematocrit %	Yes	Brain_Cortex	GALNTL5	7	151653464	151717019	0.5752	rs7805747	-24.14	rs11770440	0.102829	-4.07	-1.3502	388	14	lasso	0.16	9.8e-07	0.10925	0.913	1	0.963342
Haematocrit %	Yes	Brain_Cortex	GALR1	18	74962505	74980858	0.314	rs470144	-3.79	rs9807208	-0.007238	-3.53	-0.284	717	717	blup	0.054	0.0037	-1.742	0.0815	1	0.269524
Haematocrit %	Yes	Liver	GALR3	22	38219389	38221502	0.267	rs5995460	-5.02	rs13911	0.224236	6.4	3.7793	408	1	top1	0.22	4.3e-10	3.7793	0.000157	0.446979	0.00209849
Haematocrit %	Yes	Whole_Blood	GALT	9	34646633	34650698	0.1956	rs1041251	-4.71	rs2070074	0.106296	-6.39	-0.17066	366	1	top1	0.11	8.8e-11	0.17066	0.864	1	0.94345
Haematocrit %	Yes	Whole_Blood	GANAB	11	62392298	62414104	0.1293	rs2077224	-3.81	rs1058678	0.043	-4.92	1.50614	368	1	top1	0.043	3.6e-05	-1.5061	0.132	1	0.344078
Haematocrit %	Yes	Whole_Blood	GAPDHP14	21	30594642	30595578	0.1377	rs1153294	-5.31	rs1034123	0.085044	6.22	-0.519	452	24	enet	0.089	3.1e-09	0.6058	0.545	1	0.760387
Haematocrit %	Yes	Brain_Cortex	GAPDHP58	1	120038459	120039464	0.2477	rs523395	-7.06	rs10923838	0.0707	4.14	-1.3449	435	20	enet	0.1	0.0001	-2.02208	0.0432	1	0.172712
Haematocrit %	Yes	Whole_Blood	GAPT	5	57787262	57792917	0.3011	rs2910597	4.49	rs7704785	0.237105	-9.88	0.472	523	7	lasso	0.24	1.1e-23	-0.31118	0.756	1	0.886803
Haematocrit %	Yes	Whole_Blood	GAPVD1	9	128024073	128129486	0.0828	rs10986849	4.81	rs10760397	0.074805	5.8	1.6458	317	1	top1	0.075	5.8e-08	1.6458	0.0998	1	0.287192
Haematocrit %	Yes	Brain_Cortex	GAR1	4	110736666	110745893	0.2636	rs4698789	-2.54	rs6533470	0.16598	-5.11	0.05897	403	1	top1	0.17	5.6e-07	-0.05897	0.953	1	0.979079
Haematocrit %	Yes	Liver	GAS2	11	22688129	22834601	0.425	rs11821932	3.21	rs1125897	0.244916	-6.77	-1.4731	394	5	lasso	0.25	2.5e-11	1.8025	0.0715	1	0.227442
Haematocrit %	Yes	Brain_Cortex	GAS2L1	22	29702572	29708774	0.2842	rs16986864	-7.87	rs909798	0.150408	5.58	0.8567	421	4	lasso	0.19	1.1e-07	0.5927	0.553	1	0.771655
Haematocrit %	Yes	Whole_Blood	GAS2L1	22	29702572	29708774	0.1039	rs16986864	-7.87	rs715494	0.002542	-3.39	-0.065617	421	421	blup	0.023	0.002	-1.8471	0.0647	1	0.221366
Haematocrit %	Yes	Whole_Blood	GAS5	1	173833080	173838020	0.2678	rs2295366	-6.28	rs35571466	0.0259	-3.41	-5.36497	266	1	top1	0.026	0.0011	5.36497	8.1e-08	0.000476118	2.55977e-06
Haematocrit %	Yes	Whole_Blood	GAS6	13	114523524	114567046	0.0874	rs6602910	6.69	rs7335819	0.014608	4.16	-1.04	346	346	blup	0.023	0.0023	-2.3729	0.01765	1	0.0950932
Haematocrit %	Yes	Whole_Blood	GAS6-AS1	13	114518603	114542321	0.147	rs6602910	6.69	rs7399637	0.113486	7.04	3.9613	352	2	lasso	0.13	6.2e-13	3.1975	0.001386	1	0.0136464
Haematocrit %	Yes	Liver	GAS8	16	90086037	90111383	0.2828	rs460879	9.07	rs868045	0.0879	-4.13	2.0702	277	1	top1	0.088	0.00012	-2.0702	0.0384	1	0.152051
Haematocrit %	Yes	Brain_Cortex	GAS8	16	90086037	90111383	0.5745	rs460879	9.07	rs12930631	0.14052	-5.22	2.8997	278	8	lasso	0.22	7.4e-09	-3.2352	0.00122	1	0.0124915
Haematocrit %	Yes	Liver	GATAD1	7	92076767	92088150	0.3888	rs6465351	-7.09	rs7777732	0.13279	-4.81	0.12064	307	1	top1	0.13	2.3e-06	-0.1206	0.904	1	0.959973
Haematocrit %	Yes	Brain_Cortex	GATAD2A	19	19496635	19619740	0.13	rs2228603	6.46	rs2023883	0.005882	-3.9	2.4045	346	346	blup	0.032	0.022	-0.6302	0.529	1	0.754184
Haematocrit %	Yes	Whole_Blood	GATAD2A	19	19496635	19619740	0.1354	rs2228603	6.46	rs4808203	0.199284	8.64	-0.11461	346	14	enet	0.2	1.1e-19	0.82937	0.407	1	0.658867
Haematocrit %	Yes	Liver	GATC	12	120884241	120899389	0.246	rs2076022	4.48	rs542407	0.03245	-3.88	-3.2403	391	9	enet	0.1	3.2e-05	1.7033	0.0885	1	0.26578
Haematocrit %	Yes	Brain_Cortex	GATC	12	120884241	120899389	0.5847	rs2076022	4.48	rs542407	0.421	-7.79	-3.2403	392	7	lasso	0.51	2.1e-22	4.1462	3.38e-05	0.13324	0.00063751
Haematocrit %	Yes	Whole_Blood	GATC	12	120884241	120899389	0.1226	rs2076022	4.48	rs787818	0.048266	-5.4	-3.2649	392	5	lasso	0.054	3.7e-06	3.1493	0.00164	1	0.0157002
Haematocrit %	Yes	Whole_Blood	GATM	15	45653322	45694525	0.1636	rs11854477	-3.39	rs11852800	0.104292	-6.89	-2.0172	339	11	enet	0.12	6.4e-12	2.04968	0.0404	1	0.164796
Haematocrit %	Yes	Liver	GATS	7	99798276	99844171	0.1751	rs1617640	17.42	rs941288	0.019207	3.45	-4.7326	282	1	top1	0.019	0.048	-4.7326	2.22e-06	0.00632034	5.74576e-05
Haematocrit %	Yes	Whole_Blood	GATS	7	99798276	99844171	0.1164	rs1617640	17.42	rs4134909	0.040531	-4.22	-5.5962	282	1	top1	0.041	5.9e-05	5.5962	2.19e-08	0.000128728	7.80171e-07
Haematocrit %	Yes	Whole_Blood	GATSL3	22	30681106	30685616	0.3557	rs41178	5.84	rs2074732	0.276813	-10.32	-1.366	426	4	lasso	0.28	3.2e-28	1.2506	0.211	1	0.457998
Haematocrit %	Yes	Whole_Blood	GBA	1	155204243	155214490	0.2681	rs4072037	-10.41	rs1045253	0.233	9.37	2.65026	318	3	lasso	0.24	2.6e-23	2.26489	0.0235	1	0.116765
Haematocrit %	Yes	Liver	GBA2	9	35737002	35749983	0.194	rs10814297	-3.43	rs3750434	0.005477	3.71	1.091	418	418	blup	0.036	0.011	-0.1809	0.856	1	0.938403
Haematocrit %	Yes	Whole_Blood	GBA2	9	35737002	35749983	0.1805	rs10814297	-3.43	rs3750434	0.159995	7.85	1.0909	418	1	top1	0.16	8.6e-16	1.0909	0.275	1	0.535248
Haematocrit %	Yes	Liver	GBA3	4	22694537	22821198	0.4767	rs6830403	3.52	rs7695833	0.321418	7.13	0.32009	316	1	top1	0.32	1.6e-14	0.3201	0.749	1	0.887392
Haematocrit %	Yes	Brain_Cortex	GBA3	4	22694537	22821198	0.7234	rs6830403	3.52	rs6854336	0.53954	8.53	-2.2176	316	10	lasso	0.55	3.1e-25	-1.99513	0.046	1	0.18043
Haematocrit %	Yes	Liver	GBAP1	1	155183616	155197214	0.3704	rs4072037	-10.41	rs4072037	0.258195	6.37	-10.415	328	1	top1	0.26	1.4e-11	-10.415	2.12e-25	6.03564e-22	3.55038e-23
Haematocrit %	Yes	Brain_Cortex	GBAP1	1	155183616	155197214	0.139	rs4072037	-10.41	rs12034326	0.0219	3.88	2.5132	328	1	top1	0.022	0.047	2.5132	0.012	1	0.069873
Haematocrit %	Yes	Whole_Blood	GBAP1	1	155183616	155197214	0.1881	rs4072037	-10.41	rs2049805	0.16	7.83	-9.277	328	1	top1	0.16	8.9e-16	-9.277	1.74e-20	1.02277e-16	2.62249e-18
Haematocrit %	Yes	Liver	GBP3	1	89472349	89488577	0.7018	rs7518750	5.87	rs10493821	0.391782	-7.91	0.43102	345	8	lasso	0.43	2e-20	-0.3979	0.691	1	0.850163
Haematocrit %	Yes	Brain_Cortex	GBP3	1	89472349	89488577	0.5185	rs7518750	5.87	rs17433780	0.348	-6.97	0.49622	344	6	lasso	0.39	2.8e-16	-0.34429	0.731	1	0.875335
Haematocrit %	Yes	Whole_Blood	GBP3	1	89472349	89488577	0.4688	rs7518750	5.87	rs10493821	0.389	-12.11	0.43102	345	7	lasso	0.4	3.4e-43	-0.33374	0.739	1	0.877367
Haematocrit %	Yes	Whole_Blood	GCAT	22	38203912	38213183	0.4902	rs5995460	-5.02	rs1894644	0.181624	9.56	0.089906	417	5	lasso	0.29	1.6e-29	1.9208	0.0548	1	0.198713
Haematocrit %	Yes	Liver	GCC1	7	127220672	127233665	0.4274	rs2237803	-2.82	rs17133015	0.223395	6.18	0.114	473	1	top1	0.22	4.7e-10	0.114	0.909	1	0.961338
Haematocrit %	Yes	Brain_Cortex	GCC1	7	127220672	127233665	0.2035	rs2237803	-2.82	rs806214	0.036619	-3.66	-0.25697	472	30	enet	0.056	0.0033	1.0812	0.28	1	0.537633
Haematocrit %	Yes	Liver	GCC2	2	109065017	109125854	0.4846	rs10190977	3.01	rs7601939	0.162006	5.87	-0.5379	357	6	lasso	0.25	3.1e-11	-1.37917	0.168	1	0.392046
Haematocrit %	Yes	Brain_Cortex	GCC2	2	109065017	109125854	0.3531	rs10190977	3.01	rs1821867	0.054023	4.42	-1.4864	356	356	blup	0.085	0.00036	-1.0391	0.299	1	0.556652
Haematocrit %	Yes	Whole_Blood	GCC2	2	109065017	109125854	0.4486	rs10190977	3.01	rs826691	0.454	-12.94	1.5619	358	7	lasso	0.46	5.5e-51	-1.6722	0.0945	1	0.278851
Haematocrit %	Yes	Brain_Cortex	GCDH	19	13001840	13025021	0.493	rs8110787	-4.5	rs8012	0.374794	-7.2	2.97681	324	1	top1	0.37	1.8e-15	-2.9768	0.00291	1	0.0244069
Haematocrit %	Yes	Whole_Blood	GCDH	19	13001840	13025021	0.2138	rs8110787	-4.5	rs8012	0.186527	-8.56	2.97681	325	1	top1	0.19	2.3e-18	-2.97681	0.00291	1	0.0245761
Haematocrit %	Yes	Whole_Blood	GCH1	14	55308726	55369570	0.2734	rs3783653	2.43	rs17128077	0.177719	-8.25	0.48968	396	9	enet	0.2	1.3e-19	-0.68323	0.494	1	0.726842
Haematocrit %	Yes	Brain_Cortex	GCLC	6	53362139	53409927	0.247	rs1466202	3.36	rs574389	0.097802	-4.4	-1.0431	547	1	top1	0.098	0.00013	1.0431	0.297	1	0.555659
Haematocrit %	Yes	Whole_Blood	GCM1	6	52991762	53013627	0.1582	rs9474334	-7.26	rs11756086	0.139	-7.24	0.339	543	1	top1	0.14	8.2e-14	-0.339	0.735	1	0.875092
Haematocrit %	Yes	Whole_Blood	GCN1L1	12	120565007	120632513	0.1124	rs2076022	4.48	rs6490286	0.079327	-5.95	1.2495	376	1	top1	0.079	2.3e-08	-1.2495	0.211	1	0.457998
Haematocrit %	Yes	Whole_Blood	GCNT1	9	79034752	79122332	0.0831	rs11144997	-4.41	rs618145	0.024715	4.57	1.8175	667	1	top1	0.025	0.0014	1.8175	0.0691	1	0.230516
Haematocrit %	Yes	Whole_Blood	GCNT2	6	10492456	10629601	0.2461	rs6928281	-3.84	rs504117	0.153	-7.78	-2.2	526	4	lasso	0.17	4.4e-17	1.68	0.0934	1	0.277275
Haematocrit %	Yes	Liver	GCNT7	20	55066548	55100859	0.3174	rs1276439	-3.29	rs913000	-0.004654	3.59	-0.36	604	604	blup	0.0061	0.17	0.12432	0.901	1	0.959651
Haematocrit %	Yes	Whole_Blood	GCNT7	20	55066548	55100859	0.1512	rs1276439	-3.29	rs6069767	0.022711	4.18	-0.12928	605	605	blup	0.032	0.00032	1.2032	0.229	1	0.479196
Haematocrit %	Yes	Brain_Cortex	GCOM2	4	68904262	68905368	0.2016	rs7659406	4.07	rs1843593	0.06788	4.35	-1.4306	302	4	lasso	0.081	0.00048	-1.6362	0.102	1	0.305767
Haematocrit %	Yes	Whole_Blood	GCSAM	3	111839688	111852152	0.091	rs9870533	-2.68	rs4682374	-0.002724	-3.44	-1.0478	551	551	blup	0.022	0.0025	0.741757	0.458	1	0.699798
Haematocrit %	Yes	Whole_Blood	GDE1	16	19513212	19533467	0.2345	rs1023442	2.91	rs3830052	0.01502	-4.83	0.85438	458	7	enet	0.05	9.2e-06	0.27288	0.785	1	0.90298
Haematocrit %	Yes	Whole_Blood	GDF15	19	18485541	18499986	0.1524	rs10415320	4.87	rs7226	0.107722	6.57	-0.79195	385	1	top1	0.11	6.5e-11	-0.79195	0.428	1	0.677014
Haematocrit %	Yes	Brain_Cortex	GDF6	8	97154562	97173020	0.2733	rs1484584	-3.09	rs2543093	0.06413	4.49	0.477	559	22	enet	0.07	0.0011	1.3419	0.18	1	0.425906
Haematocrit %	Yes	Whole_Blood	GDI2	10	5807186	5884095	0.3022	rs11920	3.49	rs2275774	0.176005	-8.48	2.8459	701	12	enet	0.19	3.4e-19	-2.73391	0.00626	1	0.0441202
Haematocrit %	Yes	Brain_Cortex	GDPD3	16	30116131	30125177	0.2878	rs3809624	8.53	rs10445105	-0.00197	3.31	2.5408	226	23	enet	0.02	0.057	4.826	1.39e-06	0.00547938	3.942e-05
Haematocrit %	Yes	Whole_Blood	GDPD3	16	30116131	30125177	0.2332	rs3809624	8.53	rs11865086	0.048292	5.67	7.42491	227	227	blup	0.1	1.4e-10	6.29328	3.11e-10	1.82806e-06	1.47424e-08
Haematocrit %	Yes	Whole_Blood	GDPD5	11	75145685	75236948	0.2294	rs11236507	6	rs2276443	0.0518	5.58	1.3278	441	6	lasso	0.078	2.8e-08	-0.6494	0.516	1	0.741214
Haematocrit %	Yes	Whole_Blood	GEMIN4	17	647654	655899	0.2033	rs11657026	-3.25	rs16954846	0.037	-4.33	-0.81584	394	1	top1	0.037	0.00012	0.8158	0.415	1	0.665585
Haematocrit %	Yes	Liver	GEMIN7	19	45582453	45594782	0.244	rs17356664	7.96	rs7259567	0.006776	-3.5	-0.41293	368	367	blup	0.022	0.037	0.4889	0.625	1	0.817158
Haematocrit %	Yes	Whole_Blood	GEMIN7	19	45582453	45594782	0.1114	rs17356664	7.96	rs3745157	0.070552	-5.23	-2.7237	368	1	top1	0.071	1.4e-07	2.7237	0.00646	1	0.0449904
Haematocrit %	Yes	Liver	GEN1	2	17935125	17966632	0.5507	rs10199355	-2.93	rs6531052	0.238325	6.45	1.278	485	35	enet	0.3	2.2e-13	0.84132	0.4	1	0.652982
Haematocrit %	Yes	Brain_Cortex	GEN1	2	17935125	17966632	0.4008	rs10199355	-2.93	rs17381084	0.032773	4.19	1.195	485	485	blup	0.067	0.0014	1.6114	0.107	1	0.31244
Haematocrit %	Yes	Whole_Blood	GEN1	2	17935125	17966632	0.1497	rs10199355	-2.93	rs6748561	0.00414	3.61	-1.3165	485	36	enet	0.0074	0.054	-0.2775	0.781	1	0.901024
Haematocrit %	Yes	Brain_Cortex	GFER	16	2034208	2037750	0.3747	rs11876	-5.19	rs3785272	0.060012	4.65	-0.5403	437	3	lasso	0.093	0.00018	-0.5434	0.587	1	0.791908
Haematocrit %	Yes	Whole_Blood	GFER	16	2034208	2037750	0.1017	rs11876	-5.19	rs1046495	0.017069	4.74	-0.8473	439	439	blup	0.028	0.00072	-0.46919	0.639	1	0.824779
Haematocrit %	Yes	Brain_Cortex	GFM1	3	158362067	158410364	0.2939	rs13316840	-3.31	rs17642107	0.167635	-5.2	-0.7954	388	1	top1	0.17	4.9e-07	0.79536	0.426	1	0.678776
Haematocrit %	Yes	Liver	GFM2	5	74017114	74063196	0.4421	rs298385	3.09	rs10515193	0.137555	4.82	0.1657	476	1	top1	0.14	1.5e-06	0.1657	0.868	1	0.944286
Haematocrit %	Yes	Liver	GFOD1	6	13358062	13487894	0.216	rs2560776	4.12	rs492676	-0.00304	-3.6	-1.2046	495	495	blup	0.028	0.022	1.61852	0.106	1	0.292708
Haematocrit %	Yes	Brain_Cortex	GFOD2	16	67708434	67753324	0.2625	rs255049	9.28	rs7204974	0.011261	-3.3	8.4502	227	14	enet	0.052	0.0045	-4.88	1.06e-06	0.00417852	3.0952e-05
Haematocrit %	Yes	Whole_Blood	GFPT1	2	69546905	69614382	0.1258	rs12987661	5.63	rs13427243	0.0836	6.8	-2.0887	416	416	blup	0.12	1.7e-12	-2.7247	0.00644	1	0.0449043
Haematocrit %	Yes	Brain_Cortex	GFRA1	10	117816444	118032979	0.393	rs7908775	3.06	rs10749194	0.229877	-6.02	0.5578	535	1	top1	0.23	2.4e-09	-0.5578	0.577	1	0.786764
Haematocrit %	Yes	Whole_Blood	GFRA2	8	21547915	21669869	0.139	rs4464960	-3.68	rs1479057	0.091253	-6.05	0.43083	535	1	top1	0.091	2e-09	-0.4308	0.667	1	0.83792
Haematocrit %	Yes	Whole_Blood	GGA1	22	38004481	38029571	0.3329	rs228918	-10.66	rs12157904	0.010271	4.83	-1.1336	502	33	enet	0.13	4.9e-13	-0.9769	0.329	1	0.588158
Haematocrit %	Yes	Whole_Blood	GGA2	16	23474863	23533316	0.095	rs17806470	-4.02	rs240745	0.044678	-4.31	0.75055	433	1	top1	0.045	2.6e-05	-0.75055	0.453	1	0.696504
Haematocrit %	Yes	Liver	GGA3	17	73232694	73257754	0.2395	rs2306218	-4.94	rs2291030	0.068513	4.41	-1.6833	377	1	top1	0.069	0.00066	-1.6833	0.0923	1	0.272936
Haematocrit %	Yes	Whole_Blood	GGA3	17	73232694	73257754	0.1594	rs2306218	-4.94	rs9988	0.0564	4.9	-1.7686	377	1	top1	0.056	2.4e-06	-1.7686	0.077	1	0.245848
Haematocrit %	Yes	Brain_Cortex	GGACT	13	101183810	101241782	0.251	rs7326971	3.33	rs11842969	0.003897	3.82	-0.816	510	510	blup	0.042	0.0095	-0.6183	0.536385	1	0.760313
Haematocrit %	Yes	Whole_Blood	GGACT	13	101183810	101241782	0.346	rs7326971	3.33	rs9557454	0.033372	5.31	0.3847	511	7	lasso	0.079	2.3e-08	-0.5149	0.606602	1	0.800181
Haematocrit %	Yes	Brain_Cortex	GGCT	7	30536237	30544460	0.2039	rs12666237	4.07	rs38494	0.070917	4.77	-0.02228	455	3	lasso	0.11	3.7e-05	0.25922	0.795	1	0.908374
Haematocrit %	Yes	Brain_Cortex	GGCX	2	85772404	85788670	0.3884	rs7428	-4.79	rs6705971	0.249885	6.4	-2.2907	473	4	lasso	0.26	1e-10	-2.1889	0.0286	1	0.129588
Haematocrit %	Yes	Whole_Blood	GGCX	2	85772404	85788670	0.3488	rs7428	-4.79	rs10198569	0.279	10.18	-2.247	473	6	lasso	0.28	2.4e-28	-2.1161	0.0343	1	0.148138
Haematocrit %	Yes	Brain_Cortex	GGH	8	63927638	63951730	0.298	rs4237066	3.4	rs1031551	0.25902	5.99	-0.4749	413	1	top1	0.26	1.8e-10	-0.4749	0.635	1	0.82125
Haematocrit %	Yes	Whole_Blood	GGH	8	63927638	63951730	0.1062	rs4237066	3.4	rs10504360	0.002891	4.09	-3.359	413	413	blup	0.036	0.00014	-1.4846	0.138	1	0.355774
Haematocrit %	Yes	Brain_Cortex	GGNBP1	6	33551515	33556803	0.37	rs4711332	6.57	rs530878	0.158198	-4.79	-2.9094	500	5	lasso	0.18	1.7e-07	2.08489	0.0371	1	0.156415
Haematocrit %	Yes	Whole_Blood	GGNBP2	17	34900737	34946278	0.1992	rs4796289	4.07	rs1483544	0.0953	7.09	1.6713	321	321	blup	0.14	1.8e-13	-0.3238	0.746	1	0.88052
Haematocrit %	Yes	Whole_Blood	GGPS1	1	235490803	235507847	0.1401	rs923942	3.31	rs7515496	0.0787	6.65	1.313	346	3	lasso	0.09	2.6e-09	1.38417	0.166	1	0.396968
Haematocrit %	Yes	Whole_Blood	GGT5	22	24615622	24641110	0.0897	rs738798	-5.12	rs2001106	0.016011	4.08	-1.0227	356	3	lasso	0.023	0.0022	-0.6621	0.508	1	0.737648
Haematocrit %	Yes	Whole_Blood	GGT7	20	33432523	33460663	0.0926	rs1205411	-3.58	rs17122844	0.028004	-4.15	0.69826	349	349	blup	0.042	4.8e-05	-1.6238	0.104	1	0.295035
Haematocrit %	Yes	Whole_Blood	GGTA1P	9	124207269	124262306	0.3734	rs2239696	-4.48	rs10117389	0.293458	-10.83	1.4565	442	8	lasso	0.31	2.9e-31	-1.72622	0.0843	1	0.260523
Haematocrit %	Yes	Whole_Blood	GHITM	10	85901218	85913001	0.367	rs7098539	-3.43	rs7087073	0.139845	7.28	-1.045	556	26	enet	0.17	5.5e-17	-0.761226	0.447	1	0.691438
Haematocrit %	Yes	Brain_Cortex	GHR	5	42423879	42721979	0.1574	rs4866963	-4.46	rs6180	0.003249	-3.7	1.32	277	277	blup	0.035	0.017	-1.2884	0.198	1	0.449347
Haematocrit %	Yes	Brain_Cortex	GHRL	3	10327431	10333135	0.3833	rs696320	-3.1	rs35684	0.085244	4.66	2.6135	616	616	blup	0.16	9.5e-07	1.40012	0.161	1	0.39941
Haematocrit %	Yes	Liver	GHRLOS	3	10329098	10335133	0.3853	rs696320	-3.1	rs164938	0.179521	6.05	1.6585	614	18	enet	0.19	1.4e-08	0.9838	0.325	1	0.581934
Haematocrit %	Yes	Brain_Cortex	GHRLOS	3	10329098	10335133	0.4026	rs696320	-3.1	rs27647	0.087738	-5.23	-0.2886	615	615	blup	0.21	1.7e-08	1.44144	0.149	1	0.382644
Haematocrit %	Yes	Whole_Blood	GHRLOS	3	10329098	10335133	0.3481	rs696320	-3.1	rs42451	0.149067	8.96	2.7674	615	40	enet	0.27	3.6e-27	1.68103	0.0928	1	0.276332
Haematocrit %	Yes	Liver	GIGYF1	7	100277130	100287071	0.1192	rs1617640	17.42	rs11520986	0.027468	-3.9	11.15	293	1	top1	0.027	0.023	-11.15	7.16e-29	2.03845e-25	1.45604e-26
Haematocrit %	Yes	Brain_Cortex	GIGYF1	7	100277130	100287071	0.1878	rs1617640	17.42	rs221784	0.094281	4.25	10.32	293	4	lasso	0.098	0.00013	9.03396	1.66e-19	6.54372e-16	2.33704e-17
Haematocrit %	Yes	Whole_Blood	GIGYF1	7	100277130	100287071	0.1294	rs1617640	17.42	rs221803	0.064826	5.72	6.8828	293	6	lasso	0.078	3.3e-08	-1.91814	0.0551	1	0.199548
Haematocrit %	Yes	Whole_Blood	GIMAP1	7	150413645	150421372	0.0796	rs1549760	6.12	rs3800786	0.094667	-6.19	2.0498	497	1	top1	0.095	9.9e-10	-2.0498	0.0404	1	0.164796
Haematocrit %	Yes	Liver	GIMAP2	7	150382788	150390729	0.5087	rs1549760	6.12	rs4725359	0.021777	-4.55	-0.30766	483	483	blup	0.15	6.9e-07	2.7662	0.00567	1	0.0372603
Haematocrit %	Yes	Brain_Cortex	GIMAP4	7	150264365	150271041	0.2036	rs1549760	6.12	rs10239400	-0.007307	-3.25	2.8037	437	437	blup	0.031	0.023	-2.92175	0.00348	1	0.0272727
Haematocrit %	Yes	Whole_Blood	GIMAP4	7	150264365	150271041	0.1541	rs1549760	6.12	rs1851434	0.061473	-5.58	-3.5949	437	11	lasso	0.091	2.2e-09	4.01946	5.83e-05	0.342687	0.000949273
Haematocrit %	Yes	Liver	GIMAP5	7	150434436	150446823	0.2003	rs7812088	-7.01	rs2303933	0.000491	-3.67	-1.1764	507	507	blup	0.042	0.0064	4.4813	7.42e-06	0.0211247	0.000147725
Haematocrit %	Yes	Whole_Blood	GIMAP7	7	150211918	150218161	0.0645	rs2052129	-5.64	rs1464750	0.01595	-4.22	2.73533	414	1	top1	0.016	0.0087	-2.73533	0.00623	1	0.0440673
Haematocrit %	Yes	Whole_Blood	GINM1	6	149887430	149912884	0.2616	rs7751665	3.89	rs12526675	0.204	-8.82	-2.71	430	1	top1	0.2	4.3e-20	2.71	0.00683	1	0.0469553
Haematocrit %	Yes	Liver	GIPC2	1	78511586	78604133	0.1934	rs668005	3.02	rs586300	0.134714	4.76	-2.5774	322	1	top1	0.13	2e-06	-2.5774	0.00995	1	0.0586494
Haematocrit %	Yes	Whole_Blood	GIPC3	19	3585551	3593539	0.3452	rs1545347	4.4	rs8113232	0.110898	-7.06	0.22429	379	26	enet	0.17	4.7e-17	-1.31027	0.19	1	0.432373
Haematocrit %	Yes	Whole_Blood	GIT1	17	27900487	27921072	0.2683	rs3110494	-5.8	rs894606	0.108	-6.61	-2.8844	316	26	enet	0.13	2.4e-13	3.1939	0.0014	1	0.0137612
Haematocrit %	Yes	Liver	GKAP1	9	86354336	86444431	0.228	rs10868082	-3.17	rs2274914	0.141551	-4.92	-0.308	548	1	top1	0.14	1.1e-06	0.3082	0.758	1	0.889174
Haematocrit %	Yes	Liver	GLB1L	2	220101392	220110176	0.1912	rs586194	-9.7	rs2292601	0.068811	-4.71	-0.1297	397	1	top1	0.069	0.00064	0.12967	0.897	1	0.958248
Haematocrit %	Yes	Whole_Blood	GLB1L	2	220101392	220110176	0.4442	rs586194	-9.7	rs35328001	0.371	-11.77	-0.4479	398	1	top1	0.37	5.6e-39	0.4479	0.654	1	0.832621
Haematocrit %	Yes	Whole_Blood	GLCE	15	69452923	69564556	0.2302	rs4550403	-3.67	rs8026900	0.050165	-4.46	-2.1686	371	3	lasso	0.051	7e-06	1.49083	0.136	1	0.351697
Haematocrit %	Yes	Brain_Cortex	GLDN	15	51633826	51700210	0.239	rs1904432	5.39	rs2445770	0.0226	-4.01	-2.5712	475	7	lasso	0.06	0.0024	2.2	0.0279	1	0.127147
Haematocrit %	Yes	Brain_Cortex	GLG1	16	74485856	74641012	0.2331	rs7193541	-3.32	rs4985360	0.074426	-3.85	-1.2003	363	3	lasso	0.16	1e-06	1.1428	0.253	1	0.511712
Haematocrit %	Yes	Whole_Blood	GLG1	16	74485856	74641012	0.1901	rs7193541	-3.32	rs10871290	0.020241	4.81	-1.2991	363	25	enet	0.064	5.4e-07	-0.15481	0.877	1	0.949706
Haematocrit %	Yes	Whole_Blood	GLI4	8	144349603	144359101	0.1013	rs2294117	3.24	rs7011172	0.077475	-5.51	-2.2552	385	1	top1	0.077	3.4e-08	2.2552	0.0241	1	0.118942
Haematocrit %	Yes	Brain_Cortex	GLIPR1	12	75874460	75897633	0.2857	rs1732754	2.79	rs2242435	0.0841	-4.53	0.15602	504	1	top1	0.084	0.00038	-0.156	0.876	1	0.949462
Haematocrit %	Yes	Whole_Blood	GLIPR1	12	75874460	75897633	0.1524	rs1732754	2.79	rs3087687	0.05051	-6.3	0.69933	504	24	enet	0.11	7.7e-11	-0.824	0.41	1	0.660812
Haematocrit %	Yes	Liver	GLIPR1L2	12	75784850	75826468	0.49	rs1732754	2.79	rs11180483	0.37369	-8.26	0.55	471	2	lasso	0.4	1.1e-18	-0.5576	0.577	1	0.787634
Haematocrit %	Yes	Brain_Cortex	GLIPR1L2	12	75784850	75826468	0.6033	rs1732754	2.79	rs12369556	0.58	-8.84	0.60753	470	1	top1	0.58	5.2e-27	-0.6075	0.543	1	0.765834
Haematocrit %	Yes	Liver	GLO1	6	38643701	38670917	0.23	rs10456468	-6.96	rs4714175	0.00453	4.44	2.1076	558	558	blup	0.094	7.2e-05	1.44663	0.148	1	0.363551
Haematocrit %	Yes	Whole_Blood	GLO1	6	38643701	38670917	0.1862	rs10456468	-6.96	rs12206647	0.0869	-6.37	-1.44	559	8	lasso	0.11	2e-11	1.34	0.179	1	0.416039
Haematocrit %	Yes	Whole_Blood	GLOD4	17	660337	685512	0.1861	rs11657026	-3.25	rs3813431	0.0537	5.28	0.73502	392	1	top1	0.054	4.2e-06	0.735	0.462	1	0.70335
Haematocrit %	Yes	Whole_Blood	GLRX	5	95087023	95158709	0.1639	rs169883	-3.36	rs12513728	0.024442	4.49	0.7643	389	8	lasso	0.027	0.00091	1.36847	0.171	1	0.404971
Haematocrit %	Yes	Brain_Cortex	GLRX2	1	193065598	193075244	0.1444	rs6428136	3.72	rs12132305	0.0563	-3.64	0.66758	350	1	top1	0.056	0.0032	-0.66758	0.504	1	0.736385
Haematocrit %	Yes	Liver	GLT1D1	12	129337972	129469509	0.803	rs11059985	-3.59	rs683262	0.35577	8.22	0.2621	709	46	enet	0.4	1.3e-18	0.6878	0.492	1	0.723888
Haematocrit %	Yes	Brain_Cortex	GLT1D1	12	129337972	129469509	0.5609	rs11059985	-3.59	rs11060001	0.00249	3.59	-3.4697	709	709	blup	0.068	0.0013	-1.9194	0.0549	1	0.203207
Haematocrit %	Yes	Liver	GLTP	12	110288748	110318293	0.242	rs10774599	-8.3	rs12311063	0.01892	4.03	-7.1603	353	353	blup	0.053	0.0024	-6.045	1.49e-09	4.24203e-06	6.62817e-08
Haematocrit %	Yes	Brain_Cortex	GLTP	12	110288748	110318293	0.2305	rs10774599	-8.3	rs12823540	0.0804	-4.54	-2.5334	351	1	top1	0.08	0.00051	2.5334	0.0113	1	0.0671864
Haematocrit %	Yes	Whole_Blood	GLTPD1	1	1260136	1264277	0.1313	rs2235536	-3.91	rs1810745	0.0728	5.55	0.46435	261	1	top1	0.073	8.7e-08	0.46435	0.642	1	0.826111
Haematocrit %	Yes	Whole_Blood	GLTSCR2	19	48248779	48260292	0.2727	rs1035388	5.89	rs889142	0.145294	7.93	-1.3803	491	6	enet	0.17	1.8e-16	-1.41666	0.157	1	0.382924
Haematocrit %	Yes	Whole_Blood	GLUD1	10	88810243	88854623	0.1088	rs7096107	5.68	rs1885932	-0.000925	4.07	-3.5346	250	250	blup	0.017	0.0075	-0.64669	0.518	1	0.741731
Haematocrit %	Yes	Brain_Cortex	GLUD1P2	10	48952491	48971153	0.5	rs11204232	3.4	rs11204276	0.070964	-3.61	-0.0362	145	9	lasso	0.11	3.8e-05	-0.7932	0.428	1	0.679765
Haematocrit %	Yes	Liver	GLUD1P6	10	48169665	48175810	0.1858	rs7090464	-4.11	rs9422352	0.00218	3.18	0.0541	201	201	blup	0.04	0.0075	2.25307	0.0243	1	0.109465
Haematocrit %	Yes	Brain_Cortex	GLYATL2	11	58601542	58671688	0.164	rs1938602	-3.59	rs1943276	-0.005039	-3.88	1.5491	349	349	blup	0.041	0.011	-2.2939	0.0218	1	0.107554
Haematocrit %	Yes	Whole_Blood	GLYCTK	3	52321105	52329272	0.1413	rs1010554	8.27	rs9311474	0.145704	7.73	6.4886	340	1	top1	0.15	2e-14	6.4886	8.66e-11	5.09035e-07	4.42639e-09
Haematocrit %	Yes	Whole_Blood	GM2A	5	150591711	150650001	0.8233	rs1545030	-2.64	rs1004736	0.484156	13.4	-1.5991	635	15	enet	0.49	5.2e-55	-1.34921	0.177	1	0.413023
Haematocrit %	Yes	Brain_Cortex	GMCL1	2	70056774	70108528	0.1554	rs12987661	5.63	rs2872075	0.115093	-4.63	-1.9302	321	1	top1	0.12	3.4e-05	1.9302	0.0536	1	0.200276
Haematocrit %	Yes	Whole_Blood	GMCL1	2	70056774	70108528	0.1565	rs12987661	5.63	rs10865380	0.0691	6.52	-2.1539	322	6	lasso	0.12	1.4e-11	-1.5941	0.111	1	0.307618
Haematocrit %	Yes	Whole_Blood	GMEB2	20	62218955	62258394	0.0952	rs310631	4.88	rs310663	0.001173	-3.93	-2.94047	431	431	blup	0.01	0.028	0.0937	0.925	1	0.973012
Haematocrit %	Yes	Whole_Blood	GMFG	19	39818993	39833012	0.1778	rs7255774	3.58	rs251905	0.008944	4.31	-0.08638	442	442	blup	0.03	0.00046	0.49129	0.623	1	0.814138
Haematocrit %	Yes	Whole_Blood	GMIP	19	19740285	19754476	0.0531	rs2228603	6.46	rs739461	0.02882	-4.89	-3.23731	342	4	lasso	0.035	0.00018	2.97302	0.00295	1	0.0248782
Haematocrit %	Yes	Liver	GMPPB	3	49759317	49761384	0.0821	rs1873625	-6.08	rs13096480	0.070483	4.02	1.0738	316	1	top1	0.07	0.00056	1.0738	0.283	1	0.532871
Haematocrit %	Yes	Whole_Blood	GNA11	19	3094408	3124002	0.1899	rs1736183	-4.02	rs308033	0.114964	6.9	1.2463	408	1	top1	0.11	1.4e-11	1.2463	0.213	1	0.460469
Haematocrit %	Yes	Whole_Blood	GNA12	7	2767746	2883958	0.2357	rs798503	5.12	rs798497	0.046294	5.47	3.3637	566	8	lasso	0.075	5.8e-08	2.08254	0.0373	1	0.156831
Haematocrit %	Yes	Brain_Cortex	GNA14	9	80037995	80263223	0.331	rs12352752	-2.75	rs12336869	0.033	-3.76	-1.7724	385	14	enet	0.048	0.0064	1.9655	0.0494	1	0.189063
Haematocrit %	Yes	Brain_Cortex	GNA15	19	3136191	3163767	0.709	rs1736183	-4.02	rs310678	0.396991	7.37	0.29741	418	27	enet	0.4	1.1e-16	1.4568	0.145	1	0.375799
Haematocrit %	Yes	Liver	GNAL	18	11688955	11885674	0.51	rs636173	-4.74	rs8087266	0.036569	4.19	1.464	454	10	lasso	0.063	0.0011	1.298	0.194	1	0.42716
Haematocrit %	Yes	Whole_Blood	GNAO1	16	56225302	56391356	0.1139	rs9937368	3.26	rs421859	-0.002616	-3.35	2.16862	486	486	blup	0.016	0.0086	0.21524	0.83	1	0.925055
Haematocrit %	Yes	Brain_Cortex	GNAQ	9	80331003	80646374	0.2723	rs3010744	3.53	rs2209911	0.107	-5.59	-0.05507	395	4	lasso	0.14	3.8e-06	0.0618	0.951	1	0.977789
Haematocrit %	Yes	Whole_Blood	GNAS	20	57414773	57486247	0.1557	rs34524896	6.06	rs3730168	0.053314	4.93	-2.7805	541	1	top1	0.053	4.5e-06	-2.7805	0.00543	1	0.0397974
Haematocrit %	Yes	Brain_Cortex	GNAZ	22	23412540	23467224	0.5266	rs17540103	3.48	rs3788337	0.213958	-5.61	2.7603	367	367	blup	0.22	4.2e-09	-0.1723	0.863	1	0.941846
Haematocrit %	Yes	Brain_Cortex	GNB1L	22	19770747	19842462	0.201	rs175174	3.26	rs11704083	0.068844	4.18	1.3551	567	1	top1	0.069	0.0012	1.3551	0.175	1	0.419872
Haematocrit %	Yes	Liver	GNB2	7	100271154	100276797	0.1932	rs1617640	17.42	rs10247962	-0.001149	-3.64	8.4368	290	290	blup	0.053	0.0026	1.8021	0.0715	1	0.227442
Haematocrit %	Yes	Whole_Blood	GNB2L1	5	180663909	180675096	0.3864	rs10040016	-3.21	rs2545093	0.04907	-4.96	1.9798	192	38	enet	0.089	3.3e-09	-0.47281	0.636	1	0.823438
Haematocrit %	Yes	Brain_Cortex	GNB5	15	52413117	52483566	0.157	rs1055746	2.37	rs1011051	0.01478	-3.72	0.1242	389	1	top1	0.015	0.085	-0.124	0.901	1	0.959412
Haematocrit %	Yes	Whole_Blood	GNB5	15	52413117	52483566	0.1514	rs1055746	2.37	rs7168334	0.012801	4.33	0.8339	388	23	enet	0.031	0.00039	0.91723	0.359	1	0.615399
Haematocrit %	Yes	Liver	GNG10	9	114423615	114432526	0.236	rs7849537	-6.47	rs7045665	0.086591	5.73	-0.911	505	505	blup	0.099	4.7e-05	-1.3017	0.193	1	0.425947
Haematocrit %	Yes	Brain_Cortex	GNG10	9	114423615	114432526	0.4832	rs7849537	-6.47	rs7045665	0.249	6.46	-0.91088	505	11	enet	0.29	9.9e-12	-0.5142	0.607	1	0.801875
Haematocrit %	Yes	Whole_Blood	GNG10	9	114423615	114432526	0.1992	rs7849537	-6.47	rs7045665	0.192151	8.55	-0.91088	505	1	top1	0.19	6.2e-19	-0.91088	0.362	1	0.618737
Haematocrit %	Yes	Whole_Blood	GNG12-AS1	1	68297986	68668670	0.2654	rs4655580	5.11	rs12065581	0.0878	5.77	0.00201	573	1	top1	0.088	4.1e-09	0.00201	0.998	1	0.99868
Haematocrit %	Yes	Whole_Blood	GNG7	19	2511217	2702707	0.1536	rs2301799	-10.2	rs8105469	0.053293	-4.99	1.2188	435	17	enet	0.068	2.4e-07	-2.38943	0.0169	1	0.0923217
Haematocrit %	Yes	Whole_Blood	GNGT2	17	47280153	47286762	0.0855	rs17637472	4.55	rs4794029	0.0678	5.15	1.7733	376	1	top1	0.068	2.4e-07	1.7733	0.0762	1	0.244543
Haematocrit %	Yes	Whole_Blood	GNLY	2	85921414	85925977	0.4809	rs7428	-4.79	rs12151621	0.203	9.13	-2.1381	474	19	enet	0.31	4.1e-32	-1.4251	0.154	1	0.378117
Haematocrit %	Yes	Liver	GNMT	6	42928496	42931607	0.246	rs3805942	-5.62	rs9462856	0.19	5.6	3.8483	371	1	top1	0.19	1.1e-08	3.8483	0.000119	0.338793	0.00165619
Haematocrit %	Yes	Brain_Cortex	GNMT	6	42928496	42931607	0.772	rs3805942	-5.62	rs2395943	0.414217	7.92	4.1864	369	16	lasso	0.53	1.7e-23	3.83395	0.000126	0.496692	0.00197885
Haematocrit %	Yes	Whole_Blood	GNMT	6	42928496	42931607	0.1298	rs3805942	-5.62	rs2395943	0.0843	6.2	4.19	372	5	enet	0.092	1.6e-09	3.4	0.000669	1	0.00741959
Haematocrit %	Yes	Liver	GNPDA2	4	44684217	44728612	0.26	rs6812769	-3.73	rs1439364	0.260503	6.65	0.53188	376	5	lasso	0.28	2e-12	0.7582	0.448	1	0.689112
Haematocrit %	Yes	Brain_Cortex	GNPDA2	4	44684217	44728612	0.4309	rs6812769	-3.73	rs12499960	0.33178	6.89	1.0724	376	1	top1	0.33	1.6e-13	1.0724	0.284	1	0.54267
Haematocrit %	Yes	Whole_Blood	GNPDA2	4	44684217	44728612	0.1949	rs6812769	-3.73	rs6831166	0.125	7.93	1.036	376	4	lasso	0.14	1.7e-13	1.101	0.270877	1	0.530979
Haematocrit %	Yes	Liver	GNPNAT1	14	53241912	53258386	0.3706	rs1124055	-3.61	rs2025631	0.151924	5.55	1.1509	325	21	enet	0.22	8.2e-10	-0.05303	0.958	1	0.980486
Haematocrit %	Yes	Liver	GNPTAB	12	102139275	102224716	0.183	rs2651663	2.57	rs7966207	0.0476	4.31	-0.4522	458	1	top1	0.048	0.004	-0.4522	0.651	1	0.832239
Haematocrit %	Yes	Whole_Blood	GNS	12	65107225	65153227	0.1177	rs7956653	-5.59	rs1261862	0.086077	-6.29	0.52953	324	1	top1	0.086	5.8e-09	-0.5295	0.596	1	0.793676
Haematocrit %	Yes	Liver	GOLGA1	9	127640646	127703378	0.248	rs1266009	4.17	rs10819014	0.031912	-4.03	-1.464	301	301	blup	0.1	3.8e-05	-0.4365	0.662	1	0.835355
Haematocrit %	Yes	Brain_Cortex	GOLGA2B	12	100550190	100566973	0.1684	rs10860519	-3.1	rs11110266	0.0119	3.98	-1.4703	342	7	enet	0.025	0.038	-0.9867	0.324	1	0.582402
Haematocrit %	Yes	Whole_Blood	GOLGA2B	12	100550190	100566973	0.153	rs10860519	-3.1	rs11832216	0.011305	4.85	-0.42973	342	4	lasso	0.051	7.6e-06	-0.8407	0.401	1	0.653836
Haematocrit %	Yes	Whole_Blood	GOLGA3	12	133345495	133405444	0.1024	rs4883568	5.41	rs2279313	0.009376	4.31	-0.0664	243	5	lasso	0.027	0.00097	0.1147	0.909	1	0.966028
Haematocrit %	Yes	Liver	GOLGA6L4	15	84904525	84914120	0.5916	rs11633534	4.01	rs150968	0.13388	-5.91	-3.1489	250	24	enet	0.3	2e-13	1.871	0.0613	1	0.207516
Haematocrit %	Yes	Brain_Cortex	GOLGA6L4	15	84904525	84914120	0.519	rs11633534	4.01	rs150968	0.196219	-6.13	-3.1489	250	7	lasso	0.36	7.1e-15	2.1	0.0359	1	0.152498
Haematocrit %	Yes	Liver	GOLGA6L5	15	85051116	85060045	0.371	rs896364	-4.62	rs150968	0.14889	5.99	-3.1489	359	12	enet	0.17	9.5e-08	-3.993	6.53e-05	0.185909	0.000983646
Haematocrit %	Yes	Brain_Cortex	GOLGA6L5	15	85051116	85060045	0.485	rs896364	-4.62	rs12901468	0.344206	6.97	-2.9853	359	1	top1	0.34	4.6e-14	-2.99	0.00283	1	0.0239911
Haematocrit %	Yes	Whole_Blood	GOLGA6L5	15	85051116	85060045	0.0634	rs896364	-4.62	rs2135551	0.032687	-4.65	3.6749	359	359	blup	0.033	0.00025	-3.45583	0.000549	1	0.00633993
Haematocrit %	Yes	Liver	GOLGA6L9	15	83098710	83108085	0.206	rs17507216	2.95	rs4779069	-0.0032	3.43	-0.9434	150	150	blup	0.047	0.0041	-1.787	0.074	1	0.234087
Haematocrit %	Yes	Liver	GOLGA8A	15	34671272	34880704	0.5417	rs347897	2.41	rs4265776	0.17846	5.7	0.1823	401	1	top1	0.18	3.5e-08	0.182	0.855	1	0.938029
Haematocrit %	Yes	Brain_Cortex	GOLGA8B	15	34817408	34875852	0.187	rs347897	2.41	rs4779660	-0.007122	-3.44	1.5883	400	400	blup	0.024	0.04	-1.45	0.148	1	0.38082
Haematocrit %	Yes	Whole_Blood	GOLGA8B	15	34817408	34875852	0.1079	rs347897	2.41	rs8041207	0.018657	-4.68	-0.1924	400	15	enet	0.033	0.00026	-0.71072	0.477	1	0.713074
Haematocrit %	Yes	Brain_Cortex	GOLGA8H	15	30896329	30906764	0.324	rs10519726	-3.13	rs12898883	0.053715	-4.59	2.3018	180	180	blup	0.13	1.1e-05	-1.95	0.0511	1	0.193317
Haematocrit %	Yes	Liver	GOLGA8N	15	32885657	32896179	0.3648	rs17816699	7.72	rs8037818	0.1886	5.92	0.095	394	1	top1	0.19	1.4e-08	0.095	0.924	1	0.967854
Haematocrit %	Yes	Whole_Blood	GOLGA8N	15	32885657	32896179	0.143	rs17816699	7.72	rs8037102	0.055544	4.8	0.1502	394	4	lasso	0.066	3.6e-07	0.35499	0.723	1	0.868368
Haematocrit %	Yes	Whole_Blood	GOLGA8R	15	30695943	30706463	0.1056	rs7166258	-2.75	rs12906190	0.073096	5.37	1.6164	130	1	top1	0.073	8.3e-08	1.6164	0.106	1	0.29912
Haematocrit %	Yes	Whole_Blood	GOLM1	9	88641061	88715088	0.4964	rs4316216	-2.97	rs4338185	0.119442	8.32	1.214	310	27	enet	0.27	4.4e-27	1.06206	0.288	1	0.549274
Haematocrit %	Yes	Whole_Blood	GOLPH3L	1	150618701	150669630	0.0411	rs12139286	4.84	rs11204698	0.0597	5.01	1.3696	304	1	top1	0.06	1.2e-06	1.3696	0.171	1	0.404971
Haematocrit %	Yes	Liver	GOLT1A	1	204167288	204183220	0.346	rs4951338	-4.53	rs10900568	0.103711	-4.1	-4.3998	547	8	lasso	0.14	1.6e-06	4.2227	2.41e-05	0.0686127	0.000401244
Haematocrit %	Yes	Brain_Cortex	GORAB	1	170501270	170522587	0.3724	rs10159293	-3.95	rs7515690	0.112	-5.29	-1.3713	413	413	blup	0.19	5.5e-08	1.10365	0.27	1	0.527685
Haematocrit %	Yes	Whole_Blood	GORAB	1	170501270	170522587	0.0966	rs10159293	-3.95	rs12755330	0.0487	-5.16	-2.2279	413	15	enet	0.058	1.7e-06	0.66246	0.508	1	0.737648
Haematocrit %	Yes	Brain_Cortex	GOSR1	17	28804380	28854610	0.3728	rs7213076	-5.22	rs3764417	0.266312	6.31	3.6852	320	1	top1	0.27	9e-11	3.6852	0.000229	0.902718	0.00327072
Haematocrit %	Yes	Whole_Blood	GOSR1	17	28804380	28854610	0.0678	rs7213076	-5.22	rs9916242	0.0134	-4.24	-2.8042	321	321	blup	0.034	0.0002	3.3136	0.000921	1	0.0096845
Haematocrit %	Yes	Liver	GOSR2	17	45000483	45105003	0.2435	rs199513	14.8	rs7225428	0.161677	6.48	6.8785	287	19	enet	0.19	9e-09	7.7735	7.63e-15	2.17226e-11	5.71648e-13
Haematocrit %	Yes	Whole_Blood	GOT2	16	58741035	58768261	0.2302	rs9788945	-3.52	rs257634	0.098674	6.91	0.61144	459	459	blup	0.13	3.5e-13	2.0973	0.036	1	0.153117
Haematocrit %	Yes	Liver	GP2	16	20320894	20339130	0.2396	rs9932649	-3.69	rs1379578	0.0115	-3.11	-0.1757	399	399	blup	0.025	0.028	-0.29561	0.768	1	0.894272
Haematocrit %	Yes	Brain_Cortex	GP6	19	55525073	55549632	0.618	rs731386	3.41	rs1654496	0.159282	-5.21	1.4092	463	463	blup	0.17	5.3e-07	-1.256	0.209	1	0.462593
Haematocrit %	Yes	Brain_Cortex	GPANK1	6	31629006	31634060	0.171	rs3130923	-10.9	rs3749953	-0.002941	3.31	1.0153	243	7	lasso	0.013	0.096	2.25644	0.024	1	0.114676
Haematocrit %	Yes	Whole_Blood	GPATCH1	19	33571786	33621448	0.242	rs8101881	-7.73	rs7253624	0.091062	-6.02	-3.5582	457	22	enet	0.12	4.2e-12	0.87918	0.379	1	0.63469
Haematocrit %	Yes	Whole_Blood	GPATCH2L	14	76618259	76720685	0.2441	rs8020977	-6.07	rs2543380	0.149325	7.61	-3.5743	482	14	enet	0.16	5e-16	-4.03003	5.58e-05	0.327992	0.000913628
Haematocrit %	Yes	Brain_Cortex	GPATCH4	1	156564279	156571282	0.2184	rs915179	4.65	rs4661202	0.118	-4.73	-1.6188	447	1	top1	0.12	2.6e-05	1.6188	0.105	1	0.309581
Haematocrit %	Yes	Whole_Blood	GPC2	7	99767229	99774992	0.2384	rs4434553	-15.7	rs1061230	0.022549	4.17	-1.4353	273	273	blup	0.04	6.4e-05	-6.92059	4.5e-12	2.6451e-08	2.80907e-10
Haematocrit %	Yes	Brain_Cortex	GPC5	13	92050929	93519490	0.297	rs9284263	-3.11	rs2938868	0.042882	-3.73	1.083	435	28	enet	0.12	3.3e-05	-0.1564	0.875685	1	0.949462
Haematocrit %	Yes	Whole_Blood	GPCPD1	20	5525085	5591672	0.2885	rs11087700	3.58	rs238298	0.029658	5.27	0.74354	622	15	enet	0.087	4.6e-09	2.4521	0.0142	1	0.0813524
Haematocrit %	Yes	Brain_Cortex	GPD1L	3	32147181	32210205	0.3173	rs17029181	-3.66	rs11923184	0.015577	3.48	-0.8638	522	522	blup	0.048	0.0063	0.89091	0.373	1	0.626487
Haematocrit %	Yes	Whole_Blood	GPD1L	3	32147181	32210205	0.1483	rs17029181	-3.66	rs7648515	0.079215	-5.74	0.59274	522	5	lasso	0.08	2.1e-08	-0.651278	0.515	1	0.740501
Haematocrit %	Yes	Whole_Blood	GPD2	2	157291802	157470247	0.0921	rs298235	2.74	rs1560628	0.0758	5.7	-0.7275	305	1	top1	0.076	4.8e-08	-0.7275	0.467	1	0.707355
Haematocrit %	Yes	Whole_Blood	GPER1	7	1121844	1133451	0.3988	rs4724799	9.78	rs7788231	0.027443	5.07	-3.2695	397	397	blup	0.057	2.3e-06	1.89119	0.0586	1	0.207251
Haematocrit %	Yes	Liver	GPHN	14	66974125	67648520	0.2063	rs10483789	-2.32	rs7149265	0.12829	5.15	0.44195	357	1	top1	0.13	3.5e-06	0.44195	0.659	1	0.835355
Haematocrit %	Yes	Brain_Cortex	GPIHBP1	8	144295068	144299044	0.2152	rs2294117	3.24	rs4075205	0.01348	4.11	1.5751	395	395	blup	0.05	0.0051	0.7753	0.438	1	0.685429
Haematocrit %	Yes	Liver	GPN3	12	110890289	110907073	0.125	rs12828640	10.01	rs16940970	0.08845	-4.13	-7.1884	250	1	top1	0.088	0.00012	7.1884	6.56e-13	1.86763e-09	3.97369e-11
Haematocrit %	Yes	Whole_Blood	GPN3	12	110890289	110907073	0.3359	rs12828640	10.01	rs4766492	0.394891	-12.07	-7.3629	250	1	top1	0.39	4.8e-42	7.3629	1.8e-13	1.05804e-09	1.37408e-11
Haematocrit %	Yes	Liver	GPNMB	7	23275586	23314727	0.3298	rs17147344	3.29	rs10085838	-0.005178	-3.75	-0.42578	416	416	blup	0.08	0.00025	1.3664	0.172	1	0.399416
Haematocrit %	Yes	Brain_Cortex	GPNMB	7	23275586	23314727	0.382	rs17147344	3.29	rs199348	0.27177	-6.94	-0.21766	416	8	lasso	0.34	8.2e-14	0.12449	0.901	1	0.959412
Haematocrit %	Yes	Whole_Blood	GPNMB	7	23275586	23314727	0.0573	rs17147344	3.29	rs10085838	0.054967	-4.62	-0.42578	416	1	top1	0.055	3.3e-06	0.42578	0.67	1	0.839714
Haematocrit %	Yes	Liver	GPR108	19	6729925	6737614	0.518	rs6510959	5.46	rs340141	0.367647	-8.03	0.1942	475	2	lasso	0.37	5.1e-17	0.0255	0.98	1	0.989032
Haematocrit %	Yes	Brain_Cortex	GPR108	19	6729925	6737614	0.683	rs6510959	5.46	rs340141	0.594011	-8.96	0.1942	475	4	lasso	0.6	2.1e-28	-0.2924	0.77	1	0.896174
Haematocrit %	Yes	Whole_Blood	GPR108	19	6729925	6737614	0.2798	rs6510959	5.46	rs163913	0.11468	-6.62	1.4916	475	8	lasso	0.12	4.9e-12	-1.50521	0.132	1	0.344078
Haematocrit %	Yes	Whole_Blood	GPR124	8	37641709	37700785	0.2501	rs3813522	-4.41	rs7827048	0.05486	5.35	3.7959	249	8	lasso	0.059	1.4e-06	2.8072	0.005	1	0.0376312
Haematocrit %	Yes	Brain_Cortex	GPR125	4	22346694	22517677	0.2338	rs1540614	3.22	rs2581966	0.059	3.69	1.0715	354	1	top1	0.059	0.0026	1.0715	0.284	1	0.54267
Haematocrit %	Yes	Liver	GPR135	14	59895740	59932060	0.1405	rs8017556	-3.11	rs1958181	0.091698	-4.39	-0.5185	466	1	top1	0.092	8.8e-05	0.5185	0.604	1	0.801432
Haematocrit %	Yes	Brain_Cortex	GPR135	14	59895740	59932060	0.119	rs8017556	-3.11	rs1269949	0.162823	-5.05	0.9987	466	1	top1	0.16	7.3e-07	-0.99869	0.318	1	0.57529
Haematocrit %	Yes	Whole_Blood	GPR135	14	59895740	59932060	0.0628	rs8017556	-3.11	rs1547198	0.03111	-4.34	-0.62666	467	1	top1	0.031	0.0004	0.62666	0.531	1	0.751738
Haematocrit %	Yes	Whole_Blood	GPR137	11	64037810	64056972	0.1299	rs9787810	-4.77	rs11549690	0.00503	3.77	0.46669	350	350	blup	0.045	2.6e-05	-1.0533	0.292	1	0.5526
Haematocrit %	Yes	Whole_Blood	GPR137B	1	236305832	236385165	0.2037	rs9803700	3.3	rs10802285	0.0708	5.45	0.57807	530	6	lasso	0.085	6.8e-09	0.67461	0.5	1	0.732552
Haematocrit %	Yes	Whole_Blood	GPR146	7	1084212	1097400	0.2885	rs4724799	9.78	rs1997243	0.251152	9.85	-3.3819	378	1	top1	0.25	5.2e-25	-3.3819	0.00072	1	0.00791058
Haematocrit %	Yes	Whole_Blood	GPR160	3	169755717	169803191	0.4515	rs17826507	3.45	rs2287483	0.441736	12.79	-1.4304	386	5	lasso	0.47	1.2e-52	-1.69452	0.0902	1	0.270646
Haematocrit %	Yes	Brain_Cortex	GPR161	1	168053997	168106821	0.3372	rs202268	-3.19	rs10800335	0.0894	-4.17	-2.40953	477	6	lasso	0.1	9.7e-05	2.01516	0.0439	1	0.174449
Haematocrit %	Yes	Liver	GPR17	2	128403439	128410213	0.5149	rs6761675	-3.69	rs2245711	0.00815	-4.14	-1.7991	390	8	lasso	0.053	0.0026	1.81633	0.0693	1	0.22344
Haematocrit %	Yes	Brain_Cortex	GPR179	17	36481413	36499693	0.3362	rs3942352	-3.98	rs4359493	0.19629	-5.41	-0.2303	298	1	top1	0.2	4.4e-08	0.2303	0.818	1	0.923677
Haematocrit %	Yes	Liver	GPR180	13	95254157	95286899	0.552	rs4148530	-2.98	rs6492721	0.26579	6.46	-1.471	638	1	top1	0.27	6.5e-12	-1.4706	0.141399	1	0.354681
Haematocrit %	Yes	Whole_Blood	GPR180	13	95254157	95286899	0.3559	rs4148530	-2.98	rs9524545	0.221589	-9.57	-0.3942	638	35	enet	0.29	6.3e-29	0.1832	0.854642	1	0.939426
Haematocrit %	Yes	Whole_Blood	GPR19	12	12813825	12849141	0.1949	rs10772610	-6.33	rs10492237	0.075271	6.56	1.5315	477	7	enet	0.093	1.3e-09	1.0589	0.29	1	0.550588
Haematocrit %	Yes	Whole_Blood	GPR25	1	200842083	200843306	0.0966	rs10920130	3.89	rs12122721	-0.00271	3.7	1.3294	595	6	lasso	0.007	0.058	1.15522	0.248	1	0.503017
Haematocrit %	Yes	Liver	GPR27	3	71803201	71805647	0.387	rs7640269	3.24	rs1447904	-0.005341	3.63	-0.4557	559	559	blup	0.0029	0.23	1.0977	0.272	1	0.522526
Haematocrit %	Yes	Whole_Blood	GPR35	2	241544848	241570676	0.2107	rs6724224	-3.88	rs2953158	0.055	-5.18	-1.2599	501	3	lasso	0.15	1.9e-14	0.5303	0.596	1	0.793676
Haematocrit %	Yes	Liver	GPR37	7	124386051	124405681	0.3495	rs2058136	-3.01	rs6948445	0.143689	-5.69	0.49418	368	3	lasso	0.17	1.1e-07	-0.4796	0.631	1	0.819552
Haematocrit %	Yes	Whole_Blood	GPR4	19	46093022	46103011	0.0747	rs17356664	7.96	rs10445572	0.001689	4.1	-3.6812	384	384	blup	0.011	0.024	-5.42791	5.7e-08	0.000335046	1.89292e-06
Haematocrit %	Yes	Brain_Cortex	GPR55	2	231772033	231825781	0.4597	rs13431868	-3.43	rs6750171	0.291985	-6.82	-0.6513	456	1	top1	0.29	8.1e-12	0.6513	0.515	1	0.745002
Haematocrit %	Yes	Whole_Blood	GPR65	14	88471468	88478419	0.1283	rs12432131	2.96	rs3213915	0.057532	5.63	0.44325	476	17	enet	0.072	1e-07	-0.08042	0.936	1	0.977404
Haematocrit %	Yes	Liver	GPR75	2	54080050	54087126	0.1381	rs2692533	5.14	rs7557898	0.061397	4.54	-1.6649	467	2	lasso	0.073	0.00045	-1.6211	0.105	1	0.290793
Haematocrit %	Yes	Brain_Cortex	GPR83	11	94110477	94134585	0.237	rs12791176	-2.54	rs1361929	0.121445	4.78	-0.10049	442	1	top1	0.12	2e-05	-0.1005	0.92	1	0.966331
Haematocrit %	Yes	Whole_Blood	GPR83	11	94110477	94134585	0.1162	rs12791176	-2.54	rs601391	0.0588	5.34	-0.75896	442	14	enet	0.073	8.4e-08	-0.2646	0.791	1	0.905274
Haematocrit %	Yes	Whole_Blood	GPR84	12	54756229	54758271	0.0827	rs7296239	5.75	rs7968720	0.048591	5.32	2.7004	425	1	top1	0.049	1.2e-05	2.7004	0.00693	1	0.0475316
Haematocrit %	Yes	Liver	GPR88	1	101003693	101007574	0.2828	rs17415533	3.51	rs2647327	0.291261	6.98	-1.4361	373	3	lasso	0.3	2.8e-13	-1.466	0.143	1	0.355875
Haematocrit %	Yes	Whole_Blood	GPR97	16	57702099	57723975	0.1947	rs1787781	-4.8	rs736570	0.071275	5.75	-0.3894	525	4	enet	0.073	9.2e-08	0.26574	0.79	1	0.904484
Haematocrit %	Yes	Whole_Blood	GPRC5C	17	72420990	72447792	0.2445	rs28526119	2.97	rs7224429	0.117	7.23	0.14376	506	5	lasso	0.17	1.2e-16	0.3535	0.724	1	0.869214
Haematocrit %	Yes	Whole_Blood	GPRIN1	5	176022976	176037134	0.1804	rs451643	5.34	rs4868660	0.006258	4.61	-0.557	406	28	enet	0.028	0.0008	0.13823	0.89	1	0.957434
Haematocrit %	Yes	Brain_Cortex	GPSM1	9	139221932	139253931	0.3948	rs7860634	-3.6	rs3812550	0.228	-5.67	1.4739	367	1	top1	0.23	2.8e-09	-1.4739	0.141	1	0.369317
Haematocrit %	Yes	Brain_Cortex	GPX1	3	49394609	49396033	0.1823	rs1873625	-6.08	rs4955417	0.098572	5.1	1.199	277	277	blup	0.19	8.4e-08	2.92966	0.00339	1	0.0268341
Haematocrit %	Yes	Liver	GPX4	19	1103936	1106787	0.48	rs3180287	9.74	rs4807542	0.270575	6.49	0.64059	454	9	lasso	0.27	3.9e-12	0.313	0.754	1	0.88756
Haematocrit %	Yes	Liver	GPX7	1	53068044	53074723	0.7241	rs551591	-7.7	rs835341	0.503369	8.81	1.5653	302	15	lasso	0.51	2.1e-25	1.565	0.118	1	0.314556
Haematocrit %	Yes	Whole_Blood	GPX7	1	53068044	53074723	0.517	rs551591	-7.7	rs835342	0.292	10.49	1.3091	302	7	lasso	0.31	3.4e-31	1.76606	0.0774	1	0.246589
Haematocrit %	Yes	Whole_Blood	GRAMD1A	19	35485688	35517375	0.4744	rs1688043	4.83	rs35879596	0.2737	-10.59	-1.6413	478	8	lasso	0.28	8.8e-28	1.61211	0.107	1	0.300356
Haematocrit %	Yes	Whole_Blood	GRAMD4	22	46971909	47075688	0.2178	rs3788718	-4.34	rs138525	0.053896	-5.99	0.16288	552	8	lasso	0.11	1.9e-11	-1.1416	0.254	1	0.512358
Haematocrit %	Yes	Whole_Blood	GRAP	17	18927528	18950950	0.0616	rs4924771	3.61	rs1634418	-0.00263	2.96	1.0273	186	186	blup	0.026	0.0011	0.0929	0.926	1	0.973012
Haematocrit %	Yes	Liver	GRB7	17	37894180	37903544	0.1345	rs1874228	7.25	rs7208252	-0.000233	-3.31	2.0171	305	31	enet	0.0085	0.13	-5.0844	3.69e-07	0.00105054	1.16727e-05
Haematocrit %	Yes	Liver	GREM1	15	33022891	33026870	0.3578	rs17816699	7.72	rs16970016	0.24454	6.47	2.692	466	4	lasso	0.26	8.1e-12	3.068	0.00215	1	0.0172911
Haematocrit %	Yes	Brain_Cortex	GRHPR	9	37422663	37436987	0.31	rs7021824	-2.87	rs7856656	0.141	4.57	-0.7804	464	1	top1	0.14	4.3e-06	-0.7804	0.435	1	0.683993
Haematocrit %	Yes	Whole_Blood	GRHPR	9	37422663	37436987	0.7658	rs7021824	-2.87	rs7856656	0.503973	13.64	-0.7804	464	26	enet	0.51	1.8e-59	-0.84617	0.397	1	0.650562
Haematocrit %	Yes	Liver	GRID1	10	87359312	88126250	0.2382	rs2814324	3.23	rs7910309	0.0187	3.51	-0.0875	483	483	blup	0.06	0.0014	1.26951	0.204	1	0.439325
Haematocrit %	Yes	Whole_Blood	GRIK4	11	120382468	120859613	0.5627	rs17123861	4.7	rs949055	0.41	12.28	-0.65369	565	6	lasso	0.43	3.9e-46	-0.6391	0.523	1	0.745079
Haematocrit %	Yes	Brain_Cortex	GRIN3B	19	1000418	1009646	0.26	rs3180287	9.74	rs4806908	0.097956	4.32	0.36876	469	20	enet	0.13	1.1e-05	1.2698	0.204	1	0.456136
Haematocrit %	Yes	Whole_Blood	GRIN3B	19	1000418	1009646	0.155	rs3180287	9.74	rs3752237	0.086493	-6.4	-0.10928	469	3	lasso	0.13	3.6e-13	-0.34931	0.727	1	0.871747
Haematocrit %	Yes	Whole_Blood	GRINA	8	145064226	145067583	0.0598	rs7836836	4.32	rs11989052	0.042287	-4.87	0.16001	240	1	top1	0.042	4.2e-05	-0.16	0.873	1	0.947819
Haematocrit %	Yes	Brain_Cortex	GRK4	4	2965335	3042474	0.3119	rs13116176	4.85	rs2471340	0.17244	-5.69	-1.0659	385	1	top1	0.17	3.3e-07	1.0659	0.286	1	0.544118
Haematocrit %	Yes	Whole_Blood	GRK4	4	2965335	3042474	0.1386	rs13116176	4.85	rs2471338	0.096	-6.76	-0.94132	385	19	enet	0.098	5.2e-10	1.1798	0.238096	1	0.492618
Haematocrit %	Yes	Whole_Blood	GRK5	10	120967101	121215131	0.1422	rs17667035	2.65	rs4752263	-0.000109	-4.15	0.37393	496	496	blup	0.035	0.00017	-0.595018	0.552	1	0.763628
Haematocrit %	Yes	Whole_Blood	GRM2	3	51741086	51752629	0.1188	rs352167	5.93	rs1383251	0.063602	5.42	0.667	237	1	top1	0.064	5.7e-07	0.667	0.505	1	0.735296
Haematocrit %	Yes	Brain_Cortex	GRN	17	42422630	42430470	0.2756	rs5036	6.37	rs5848	-0.007518	-3.77	2.2182	342	342	blup	0.0065	0.17	-1.19339	0.233	1	0.490382
Haematocrit %	Yes	Whole_Blood	GRN	17	42422630	42430470	0.2092	rs5036	6.37	rs17682628	0.0624	4.92	-1.9611	343	343	blup	0.075	5.5e-08	0.3576	0.721	1	0.867206
Haematocrit %	Yes	Liver	GRPEL1	4	7060633	7069924	0.3406	rs3733606	3.55	rs3843438	-0.005708	3.52	-0.14004	643	30	enet	0.024	0.031	-0.7103	0.478	1	0.712869
Haematocrit %	Yes	Whole_Blood	GRPEL1	4	7060633	7069924	0.2025	rs3733606	3.55	rs907523	0.0313	-4.9	-0.95756	643	1	top1	0.031	0.00038	0.9576	0.338285	1	0.598387
Haematocrit %	Yes	Liver	GRTP1	13	113978505	114018446	0.605	rs7332546	4.21	rs4907617	0.21888	-6.47	-0.023	387	8	lasso	0.25	2.3e-11	-0.1562	0.875912	1	0.948905
Haematocrit %	Yes	Whole_Blood	GRWD1	19	48949030	48960279	0.1284	rs602662	-4.12	rs1643487	0.069146	-5.81	1.0057	526	4	lasso	0.075	5.9e-08	-1.03488	0.301	1	0.560608
Haematocrit %	Yes	Brain_Cortex	GS1-124K5.11	7	65991075	66007536	0.2722	rs13237544	-2.51	rs316319	0.060632	-4.42	-0.35431	248	29	enet	0.088	0.00028	1.37561	0.169	1	0.411233
Haematocrit %	Yes	Whole_Blood	GS1-124K5.11	7	65991075	66007536	0.0398	rs13237544	-2.51	rs2659915	0.036903	-4.44	0.73503	249	1	top1	0.037	0.00012	-0.73503	0.462	1	0.70335
Haematocrit %	Yes	Liver	GS1-124K5.12	7	66010634	66057373	0.2768	rs13237544	-2.51	rs10237244	0.038264	-3.62	0.36714	248	248	blup	0.061	0.0012	1.0332	0.302	1	0.556141
Haematocrit %	Yes	Whole_Blood	GS1-124K5.12	7	66010634	66057373	0.169	rs13237544	-2.51	rs17680708	0.074805	-5.46	-0.50637	249	1	top1	0.075	5.8e-08	0.50637	0.613	1	0.805908
Haematocrit %	Yes	Liver	GS1-124K5.2	7	65892936	65918621	0.0992	rs13237544	-2.51	rs6956179	0.072422	-4.31	-0.99268	245	1	top1	0.072	0.00047	0.9927	0.321	1	0.577288
Haematocrit %	Yes	Whole_Blood	GS1-124K5.2	7	65892936	65918621	0.1367	rs13237544	-2.51	rs12539366	0.022789	4.57	2.216	246	22	enet	0.048	1.5e-05	2.45957	0.0139	1	0.0807354
Haematocrit %	Yes	Liver	GS1-124K5.4	7	65958693	65960461	0.1431	rs13237544	-2.51	rs6964437	0.058955	4.68	-2.0783	243	243	blup	0.082	0.0002	-2.2672	0.0234	1	0.107106
Haematocrit %	Yes	Brain_Cortex	GS1-124K5.4	7	65958693	65960461	0.312	rs13237544	-2.51	rs160641	0.287584	6.75	-0.70272	243	17	lasso	0.3	3.8e-12	-0.91657	0.359	1	0.614227
Haematocrit %	Yes	Whole_Blood	GS1-124K5.4	7	65958693	65960461	0.1056	rs13237544	-2.51	rs778736	0.127454	7.25	-2.0725	244	1	top1	0.13	1e-12	-2.0725	0.0382	1	0.158797
Haematocrit %	Yes	Liver	GS1-124K5.6	7	65872275	65874226	0.087	rs13237544	-2.51	rs6956179	0.058015	-3.66	-0.99268	237	1	top1	0.058	0.0016	0.9927	0.321	1	0.577288
Haematocrit %	Yes	Whole_Blood	GS1-166A23.2	7	16633253	16633849	0.0834	rs1074644	-2.87	rs10464287	0.043786	-4.73	-0.73474	642	1	top1	0.044	3.1e-05	0.73474	0.462	1	0.70335
Haematocrit %	Yes	Brain_Cortex	GS1-18A18.1	7	54624663	54639419	0.3096	rs662865	2.54	rs17563093	-0.007197	-3.28	0.2224	447	447	blup	0.067	0.0014	-1.26606	0.205	1	0.457853
Haematocrit %	Yes	Whole_Blood	GS1-251I9.4	8	92072137	92082417	0.1687	rs10111737	4.9	rs13248502	0.06473	5.97	-0.12387	298	8	lasso	0.11	6.2e-11	-1.7258	0.0844	1	0.260558
Haematocrit %	Yes	Liver	GS1-259H13.2	7	99195689	99208439	0.2166	rs6967487	8.8	rs952319	0.000571	-3.14	-2.7031	311	32	enet	0.067	0.00075	0.2476	0.804	1	0.913403
Haematocrit %	Yes	Brain_Cortex	GS1-304P7.1	1	186549647	186550323	0.1732	rs1285178	-2.85	rs12145329	0.132	-4.66	0.92986	387	1	top1	0.13	9e-06	-0.92986	0.352	1	0.607258
Haematocrit %	Yes	Brain_Cortex	GS1-304P7.2	1	186547411	186548431	0.2945	rs1285178	-2.86	rs3131554	0.167	-4.87	1.0669	387	6	lasso	0.19	5.8e-08	-0.17907	0.858	1	0.940032
Haematocrit %	Yes	Brain_Cortex	GS1-304P7.3	1	186490905	186491436	0.1806	rs1285178	-2.92	rs12087470	0.16	-4.74	0.46642	386	1	top1	0.16	9.4e-07	-0.46642	0.641	1	0.823874
Haematocrit %	Yes	Liver	GSAP	7	76940068	77045717	0.7318	rs11514908	4.5	rs2286156	0.327106	7.14	2.6987	323	9	lasso	0.44	9.5e-21	2.4734	0.0134	1	0.0730839
Haematocrit %	Yes	Brain_Cortex	GSAP	7	76940068	77045717	0.47	rs11514908	4.5	rs10953236	0.271424	-6.52	1.5246	323	1	top1	0.27	5.6e-11	-1.5246	0.127	1	0.344789
Haematocrit %	Yes	Whole_Blood	GSAP	7	76940068	77045717	0.2667	rs11514908	4.5	rs4729343	0.142932	8.23	2.087	323	25	enet	0.2	1.5e-19	2.94361	0.00324	1	0.0267482
Haematocrit %	Yes	Whole_Blood	GSDMA	17	38119226	38134019	0.5379	rs1874228	7.25	rs921651	0.0133	4.79	1.0991	300	50	enet	0.21	2.2e-20	-1.2455	0.213	1	0.460469
Haematocrit %	Yes	Brain_Cortex	GSDMB	17	38060848	38074903	0.2094	rs4611492	7.27	rs9913957	0.029991	-4.21	-4.918	291	291	blup	0.054	0.0038	3.54434	0.000394	1	0.00505911
Haematocrit %	Yes	Whole_Blood	GSDMB	17	38060848	38074903	0.3225	rs4611492	7.27	rs8067378	0.346	11.45	2.7628	291	7	lasso	0.35	3.3e-36	2.5607	0.0104	1	0.0644844
Haematocrit %	Yes	Liver	GSDMD	8	144635377	144645232	0.2796	rs6558293	4.07	rs7013633	0.157398	-5.24	-1.5108	357	1	top1	0.16	2.5e-07	1.5108	0.131	1	0.336908
Haematocrit %	Yes	Brain_Cortex	GSDMD	8	144635377	144645232	0.4668	rs6558293	4.07	rs7013633	0.11387	-5.35	-1.5108	357	12	lasso	0.19	7.1e-08	0.9264	0.354	1	0.609375
Haematocrit %	Yes	Whole_Blood	GSDMD	8	144635377	144645232	0.2862	rs6558293	4.07	rs7013633	0.110768	-7.32	-1.5108	357	6	lasso	0.17	1.2e-16	1.9166	0.0553	1	0.199664
Haematocrit %	Yes	Brain_Cortex	GSK3B	3	119540170	119813264	0.2935	rs1719895	3.55	rs6438558	-0.004045	3.56	3.0458	454	454	blup	0.041	0.01	2.66231	0.00776	1	0.0505619
Haematocrit %	Yes	Liver	GSKIP	14	96830208	96853625	0.2923	rs1443340	-3.52	rs11624919	0.147916	5.07	0.60462	558	1	top1	0.15	6e-07	0.60462	0.545	1	0.765474
Haematocrit %	Yes	Whole_Blood	GSN	9	123970072	124095121	0.0861	rs2239696	-4.48	rs10760165	0.054883	4.95	-4.4397	418	1	top1	0.055	3.3e-06	-4.4397	9.01e-06	0.0529608	0.000191194
Haematocrit %	Yes	Liver	GSTA1	6	52656462	52668708	0.213	rs9474334	-7.27	rs2608632	0.0514	-4.4	-5.1314	562	1	top1	0.051	0.0029	5.1314	2.88e-07	0.000819936	9.87875e-06
Haematocrit %	Yes	Brain_Cortex	GSTA1	6	52656462	52668708	0.379	rs9474334	-7.27	rs2397105	-0.007226	4.23	-6.8993	562	14	lasso	0.052	0.0044	-3.85334	0.000117	0.461214	0.00185973
Haematocrit %	Yes	Liver	GSTA2	6	52614897	52628367	0.497	rs9474334	-7.28	rs2608629	0.301	7.09	-6.14	567	1	top1	0.3	1.6e-13	-6.14	8.25e-10	2.34877e-06	3.78835e-08
Haematocrit %	Yes	Liver	GSTA4	6	52842751	52860176	0.417	rs9474334	-7.29	rs9382157	0.0337	-4.3	0.43748	530	530	blup	0.053	0.0026	-5.09218	3.54e-07	0.00100784	1.1356e-05
Haematocrit %	Yes	Liver	GSTA5	6	52696453	52710893	0.243	rs9474334	-7.29	rs10484409	0.0111	3.67	0.00732	562	1	top1	0.011	0.1	0.00732	0.994	1	0.995399
Haematocrit %	Yes	Whole_Blood	GSTCD	4	106630266	106768885	0.0936	rs7670522	-5.04	rs7659526	0.0333	4.66	-1.3595	404	404	blup	0.039	7.8e-05	-1.5841	0.11317	1	0.312014
Haematocrit %	Yes	Brain_Cortex	GSTM1	1	110230436	110236367	0.3912	rs333948	5.42	rs11807	0.0284	4.51	-0.44253	459	15	enet	0.13	1.5e-05	0.14182	0.887	1	0.953259
Haematocrit %	Yes	Whole_Blood	GSTM1	1	110230436	110236367	0.4	rs333948	5.42	rs11807	0.04	5.45	-0.44253	460	9	lasso	0.15	1.8e-14	-1.73977	0.0819	1	0.255118
Haematocrit %	Yes	Whole_Blood	GSTM2	1	110210644	110252171	0.3978	rs333948	5.42	rs673151	0.0681	6.07	-1.1414	459	27	enet	0.18	5.3e-18	-1.13439	0.257	1	0.515755
Haematocrit %	Yes	Liver	GSTM3	1	110276554	110284384	0.6253	rs333948	5.42	rs11807	0.108226	5.84	-0.44253	448	13	lasso	0.23	1.5e-10	1.4641	0.143	1	0.355875
Haematocrit %	Yes	Brain_Cortex	GSTM3	1	110276554	110284384	0.8569	rs333948	5.42	rs1332018	0.324	-7.72	-2.015	447	17	lasso	0.55	3e-25	0.81452	0.415	1	0.668272
Haematocrit %	Yes	Whole_Blood	GSTM3	1	110276554	110284384	0.6339	rs333948	5.42	rs1332018	0.367	-11.7	-2.015	448	1	top1	0.37	1.7e-38	2.015	0.0439	1	0.17272
Haematocrit %	Yes	Whole_Blood	GSTM4	1	110198703	110208118	0.7169	rs333948	5.42	rs12745189	0.313	-10.79	-3.402	458	58	enet	0.46	1.1e-51	2.49351	0.0126	1	0.0747354
Haematocrit %	Yes	Liver	GSTM5	1	110254864	110318050	0.3559	rs333948	5.42	rs3754446	0.130889	-5.41	1.7373	441	6	lasso	0.26	1.2e-11	-1.4514	0.147	1	0.361719
Haematocrit %	Yes	Brain_Cortex	GSTM5	1	110254864	110318050	0.7525	rs333948	5.42	rs4970774	0.186	-6.56	2.094	440	16	lasso	0.36	8.5e-15	-2.86784	0.00413	1	0.0311886
Haematocrit %	Yes	Whole_Blood	GSTM5	1	110254864	110318050	0.3749	rs333948	5.42	rs929166	0.183	-8.59	1.8007	441	7	lasso	0.21	3.5e-21	-1.75087	0.08	1	0.251511
Haematocrit %	Yes	Whole_Blood	GSTO1	10	105995114	106027217	0.1557	rs6584579	3.36	rs2236279	0.012872	4.21	0.86276	429	4	lasso	0.025	0.0013	0.516433	0.606	1	0.799566
Haematocrit %	Yes	Liver	GSTO2	10	106028631	106064703	0.4101	rs6584579	3.36	rs1865926	0.0111	-4.29	-0.6144	426	426	blup	0.17	6.5e-08	0.28361	0.777	1	0.896684
Haematocrit %	Yes	Brain_Cortex	GSTO2	10	106028631	106064703	0.423	rs6584579	3.36	rs156697	0.33886	-6.95	-0.3453	426	1	top1	0.34	7.9e-14	0.3453	0.73	1	0.874669
Haematocrit %	Yes	Brain_Cortex	GSTP1	11	67351066	67354131	0.352	rs2276118	-4.52	rs7941395	0.262609	-6.44	-3.2315	259	6	lasso	0.27	6.3e-11	3.5834	0.000339	1	0.00442496
Haematocrit %	Yes	Whole_Blood	GSTP1	11	67351066	67354131	0.0536	rs2276118	-4.52	rs7941395	0.0154	-3.86	-3.2315	259	3	lasso	0.025	0.0015	3.2315	0.00123	1	0.0124013
Haematocrit %	Yes	Liver	GSTT1	22	24376212	24384680	0.725	rs5760022	-5.13	rs5760176	0.433936	-8.24	-0.7384	388	18	enet	0.52	3.6e-26	1.1484	0.251	1	0.499369
Haematocrit %	Yes	Brain_Cortex	GSTT1	22	24376212	24384680	0.9037	rs5760022	-5.13	rs5760176	0.418981	-7.6	-0.7384	388	30	lasso	0.56	2e-25	1.619	0.105	1	0.309581
Haematocrit %	Yes	Whole_Blood	GSTT1	22	24376212	24384680	0.7548	rs5760022	-5.13	rs5760176	0.390629	-12.06	-0.738367	388	21	lasso	0.55	2.9e-66	1.5832	0.113	1	0.311691
Haematocrit %	Yes	Liver	GSTT2	22	24322339	24326106	0.714	rs5760022	-5.13	rs2739338	0.442685	8.23	-1.1988	402	12	lasso	0.45	2.1e-21	-1.5547	0.12	1	0.317509
Haematocrit %	Yes	Brain_Cortex	GSTT2	22	24322339	24326106	0.8098	rs5760022	-5.13	rs2739338	0.348529	7	-1.1988	402	33	enet	0.52	2.7e-23	-1.4811	0.139	1	0.367251
Haematocrit %	Yes	Liver	GSTT2B	22	24299601	24303373	0.66	rs5760022	-5.13	rs2739338	0.38649	7.91	-1.2096	407	27	enet	0.5	1.5e-24	-1.0053	0.315	1	0.570487
Haematocrit %	Yes	Brain_Cortex	GSTT2B	22	24299601	24303373	0.7095	rs5760022	-5.13	rs1892714	0.465361	8	-0.8068	407	13	lasso	0.57	4.3e-26	-0.85	0.395	1	0.648787
Haematocrit %	Yes	Liver	GSTZ1	14	77787228	77797940	0.2043	rs11847091	4.02	rs2270421	0.146061	-5.37	1.0234	549	1	top1	0.15	7.1e-07	-1.0234	0.306	1	0.560967
Haematocrit %	Yes	Brain_Cortex	GSTZ1	14	77787228	77797940	0.426	rs11847091	4.02	rs2193594	0.30469	6.46	0.9944	549	1	top1	0.3	2.4e-12	0.99439	0.32	1	0.577318
Haematocrit %	Yes	Whole_Blood	GSTZ1	14	77787228	77797940	0.1503	rs11847091	4.02	rs2193594	0.02367	4.75	0.99439	549	549	blup	0.037	0.00013	-0.21292	0.831	1	0.925468
Haematocrit %	Yes	Whole_Blood	GTF2A2	15	59930261	59949737	0.175	rs11071427	3.31	rs3087328	0.121507	7.38	-0.1099	520	4	lasso	0.14	5.8e-14	0.32221	0.747	1	0.880639
Haematocrit %	Yes	Liver	GTF2F1	19	6379580	6393992	0.269	rs171094	3.09	rs2247785	0.068823	-4.36	-0.58553	392	4	lasso	0.079	0.00027	0.342	0.732	1	0.875632
Haematocrit %	Yes	Whole_Blood	GTF2F1	19	6379580	6393992	0.19	rs171094	3.09	rs6510895	0.033613	-4.4	-0.46904	392	1	top1	0.034	0.00024	0.46904	0.639	1	0.824779
Haematocrit %	Yes	Whole_Blood	GTF2F2	13	45694650	45858237	0.2531	rs7993610	-3.22	rs7987863	0.168083	8.05	-0.0953	388	1	top1	0.17	1.4e-16	-0.0953	0.924091	1	0.972745
Haematocrit %	Yes	Liver	GTF2H1	11	18343842	18388591	0.305	rs211105	-2.97	rs4150661	0.19199	-5.52	1.1592	440	1	top1	0.19	9.9e-09	-1.1592	0.246	1	0.493213
Haematocrit %	Yes	Brain_Cortex	GTF2H1	11	18343842	18388591	0.469	rs211105	-2.97	rs4150622	0.211515	-6.14	1.0973	440	25	enet	0.24	8.6e-10	-0.2317	0.817	1	0.923077
Haematocrit %	Yes	Whole_Blood	GTF2H1	11	18343842	18388591	0.1186	rs211105	-2.97	rs10832918	0.0686	-5.96	0.30617	440	17	enet	0.069	1.9e-07	-0.3096	0.757	1	0.887267
Haematocrit %	Yes	Liver	GTF2H2	5	70330784	70363479	0.4986	rs6452796	1.89	rs6453406	0.254092	6.35	-1.5937	52	1	top1	0.25	2.2e-11	-1.5937	0.111	1	0.303279
Haematocrit %	Yes	Brain_Cortex	GTF2H2	5	70330784	70363479	0.4045	rs6452796	1.89	rs6453406	0.129859	4.49	-1.59	52	1	top1	0.13	1e-05	-1.5937	0.111	1	0.319388
Haematocrit %	Yes	Whole_Blood	GTF2H2	5	70330784	70363479	0.4662	rs6452796	1.89	rs6453406	0.177445	8.23	-1.5937	52	4	lasso	0.19	7.1e-19	-1.46245	0.144	1	0.363432
Haematocrit %	Yes	Whole_Blood	GTF2H2C	5	68856035	68890550	0.0896	rs28633210	-3.82	rs35107257	0.004242	4.12	-1.1691	149	15	enet	0.036	0.00015	-0.96493	0.335	1	0.594365
Haematocrit %	Yes	Liver	GTF2H5	6	158589384	158620376	0.248	rs17490133	3.09	rs1048397	0.127	-4.48	-2.2696	530	1	top1	0.13	3.9e-06	2.2696	0.0232	1	0.106705
Haematocrit %	Yes	Whole_Blood	GTF2H5	6	158589384	158620376	0.2207	rs17490133	3.09	rs1048397	0.0134	-4.74	-2.27	529	16	enet	0.083	9.9e-09	1.9	0.0578	1	0.205783
Haematocrit %	Yes	Brain_Cortex	GTF2IP1	7	74602783	74653438	0.3297	NA	NA	NA	NA	NA	NA	11	0	enet	0.16	7.4e-07	NA	NA	NA	NA
Haematocrit %	Yes	Whole_Blood	GTF2IP1	7	74602783	74653438	0.1319	NA	NA	NA	NA	NA	NA	11	0	top1	0.083	1.1e-08	NA	NA	NA	NA
Haematocrit %	Yes	Brain_Cortex	GTF2IRD2	7	74210483	74267847	0.1759	rs12668140	3.94	rs707395	0.040251	3.95	2.44077	106	1	top1	0.04	0.011	2.44077	0.0147	1	0.0802596
Haematocrit %	Yes	Whole_Blood	GTF3A	13	27998681	28009775	0.1312	rs1333348	-3.98	rs9581843	0.081389	-5.64	-2.2477	570	1	top1	0.081	1.5e-08	2.2477	0.024595	1	0.120599
Haematocrit %	Yes	Whole_Blood	GTF3C3	2	197627756	197664449	0.0738	rs10497802	-2.18	rs6434895	-0.00272	3.14	-0.2554	396	396	blup	0.012	0.021	-2.0186	0.0435	1	0.172116
Haematocrit %	Yes	Brain_Cortex	GTPBP10	7	89964537	90020769	0.2077	rs17867618	2.99	rs10279060	0.013114	-3.62	0.85848	475	475	blup	0.086	0.00032	-1.93824	0.0526	1	0.197664
Haematocrit %	Yes	Whole_Blood	GTPBP10	7	89964537	90020769	0.2216	rs17867618	2.99	rs11563848	0.058921	-6.43	0.18719	476	32	enet	0.15	1.4e-14	0.05943	0.953	1	0.984142
Haematocrit %	Yes	Whole_Blood	GTPBP3	19	17445729	17453544	0.1676	rs10421557	5.2	rs4808604	0.00946	3.9	-2.84232	439	439	blup	0.042	4.6e-05	-3.05272	0.00227	1	0.0200046
Haematocrit %	Yes	Whole_Blood	GTPBP8	3	112710001	112733907	0.1384	rs13321908	-2.97	rs10934211	0.000276	-3.64	0.36898	467	467	blup	0.032	0.00034	0.041052	0.967	1	0.989204
Haematocrit %	Yes	Liver	GTSF1	12	54849734	54867383	0.342	rs7296239	5.75	rs9325158	0.21616	5.98	0.8	412	1	top1	0.22	9.6e-10	0.8	0.424	1	0.668769
Haematocrit %	Yes	Liver	GUCA1B	6	42152139	42162654	0.581	rs6939861	-4.02	rs9394889	0.255	-6.36	-1.536	414	22	enet	0.3	2.9e-13	1.81472	0.0696	1	0.223647
Haematocrit %	Yes	Brain_Cortex	GUCA1B	6	42152139	42162654	0.446	rs6939861	-4.02	rs2180172	0.312462	-6.71	-1.4554	412	1	top1	0.31	1.1e-12	1.4554	0.146	1	0.377646
Haematocrit %	Yes	Whole_Blood	GUCA1B	6	42152139	42162654	0.1095	rs6939861	-4.02	rs1474867	0.0524	-5.27	-1.82	414	1	top1	0.052	5.5e-06	1.82	0.0681	1	0.228347
Haematocrit %	Yes	Brain_Cortex	GUCA1C	3	108626639	108672742	0.2567	rs3100640	2.25	rs7641406	0.163285	5.33	-0.6026	395	4	lasso	0.21	2.1e-08	-0.25083	0.802	1	0.913196
Haematocrit %	Yes	Liver	GUCA2B	1	42619092	42621495	0.1618	rs2786486	3.14	rs583077	0.055745	4.04	2.5216	355	17	enet	0.084	0.00017	1.6275	0.104	1	0.289714
Haematocrit %	Yes	Liver	GUCY1B2	13	51568647	51654998	0.541	rs1841676	-5.94	rs7336329	0.419	8.17	-0.702	493	4	lasso	0.43	1.9e-20	-1.1542	0.248399	1	0.496275
Haematocrit %	Yes	Liver	GUCY2EP	11	76405087	76418685	0.557	rs7110007	3.46	rs1149603	0.135523	5.58	-0.5459	481	10	lasso	0.18	3.7e-08	-0.7722	0.44	1	0.681175
Haematocrit %	Yes	Liver	GUF1	4	44680574	44702943	0.4526	rs6812769	-3.72	rs6828324	0.024919	4.93	-0.82257	373	373	blup	0.13	2.5e-06	-1.6465	0.0997	1	0.28413
Haematocrit %	Yes	Brain_Cortex	GUF1	4	44680574	44702943	0.4099	rs6812769	-3.72	rs12499960	0.3267	-6.8	1.0724	373	1	top1	0.33	2.7e-13	-1.0724	0.284	1	0.54267
Haematocrit %	Yes	Whole_Blood	GUF1	4	44680574	44702943	0.3401	rs6812769	-3.72	rs6831166	0.139	-7.84	1.036	373	8	lasso	0.21	2.9e-20	-1.149	0.250557	1	0.507328
Haematocrit %	Yes	Liver	GULOP	8	27417791	27446590	0.2141	rs12679874	-3.16	rs2741354	-0.004838	-3.37	0.626	626	626	blup	0.049	0.0036	0.2846	0.776	1	0.896684
Haematocrit %	Yes	Whole_Blood	GUSB	7	65425671	65447301	0.2764	rs6964245	-2.3	rs313813	0.130133	7.73	-2.0616	181	181	blup	0.16	1.5e-15	-1.73721	0.0823	1	0.256093
Haematocrit %	Yes	Liver	GUSBP1	5	21341942	21589481	0.2516	rs16888939	-2.35	rs10063110	0.026868	4.09	-0.9308	261	261	blup	0.069	0.00063	-0.9363	0.349	1	0.606113
Haematocrit %	Yes	Brain_Cortex	GUSBP1	5	21341942	21589481	0.4768	rs16888939	-2.35	rs6884724	0.082951	4.79	0.234	261	261	blup	0.23	2.4e-09	0.0733	0.942	1	0.976183
Haematocrit %	Yes	Brain_Cortex	GUSBP3	5	68790040	69006341	0.4666	rs28633210	-3.82	rs28431145	-0.006084	3.49	-3.19	98	8	lasso	0.075	0.00074	-3.5238	0.000425	1	0.00535256
Haematocrit %	Yes	Whole_Blood	GUSBP3	5	68790040	69006341	0.4021	rs28633210	-3.82	rs28431145	0.173833	8.04	-3.1888	99	25	enet	0.2	2.9e-19	-3.11423	0.00184	1	0.0169522
Haematocrit %	Yes	Brain_Cortex	GUSBP4	6	58246051	58256569	0.25	rs9396459	-3.58	rs1891828	0.175298	-5.68	0.60283	153	9	enet	0.19	6.2e-08	-0.8381	0.402	1	0.655912
Haematocrit %	Yes	Liver	GUSBP5	4	144480625	144570458	0.3254	rs13126430	3.67	rs11100790	-0.006337	-3.3	-1.2528	258	258	blup	0.054	0.0023	0.7747	0.439	1	0.680366
Haematocrit %	Yes	Brain_Cortex	GUSBP5	4	144480625	144570458	0.4442	rs13126430	3.67	rs13149438	0.06964	4.47	0.28499	258	258	blup	0.12	2.3e-05	0.73771	0.461	1	0.703275
Haematocrit %	Yes	Whole_Blood	GUSBP5	4	144480625	144570458	0.1965	rs13126430	3.67	rs12500603	0.0357	-5.06	-1.2078	258	16	enet	0.069	1.7e-07	0.7534	0.451215	1	0.695214
Haematocrit %	Yes	Whole_Blood	GVINP1	11	6734767	6767670	0.1107	rs10742977	4.94	rs17262495	0.0482	5	-0.075482	629	1	top1	0.048	1.3e-05	-0.0755	0.94	1	0.978106
Haematocrit %	Yes	Whole_Blood	GVQW1	9	32567125	32568619	0.1005	rs12985	7.93	rs7855688	0.033184	-4.67	2.3001	515	1	top1	0.033	0.00026	-2.3001	0.0214	1	0.109003
Haematocrit %	Yes	Brain_Cortex	GXYLT2	3	72937224	73026077	0.2485	rs9863706	4.78	rs1052278	0.206271	-5.85	0.3321	445	1	top1	0.21	1.9e-08	-0.33208	0.74	1	0.879168
Haematocrit %	Yes	Whole_Blood	GYG1	3	148709128	148745419	0.1361	rs7633905	-3.43	rs2290725	0.039216	-5.08	-0.079542	545	8	enet	0.041	5.4e-05	0.287859	0.773	1	0.896015
Haematocrit %	Yes	Liver	GYLTL1B	11	45943172	45950647	0.371	rs4756058	-3.83	rs10838529	0.033832	-4.06	-1.5312	359	9	lasso	0.078	0.00029	1.5472	0.122	1	0.321011
Haematocrit %	Yes	Whole_Blood	GYPB	4	144917257	144940492	0.1222	rs17767210	2.33	rs9799404	0.041	-4.85	-0.11203	260	6	enet	0.067	3e-07	0.0333	0.973458	1	0.991851
Haematocrit %	Yes	Liver	GYPE	4	144792020	144826716	0.1131	rs17017810	2.68	rs10027246	-0.003867	3.58	-0.35353	258	18	enet	0.037	0.01	0.2774	0.781	1	0.90057
Haematocrit %	Yes	Whole_Blood	GYPE	4	144792020	144826716	0.0987	rs17017810	2.68	rs10857415	0.0797	6.48	-0.355	258	1	top1	0.08	2.1e-08	-0.355	0.72259	1	0.868368
Haematocrit %	Yes	Whole_Blood	GYS1	19	49471382	49496567	0.1745	rs1042122	5.63	rs2287754	0.114486	6.89	2.585	425	1	top1	0.11	1.6e-11	2.585	0.00974	1	0.061363
Haematocrit %	Yes	Liver	H1F0	22	38201114	38203442	0.177	rs5995460	-5.02	rs139873	0.00626	-3.81	-3.1148	414	414	blup	0.012	0.098	1.7437	0.0812	1	0.250536
Haematocrit %	Yes	Whole_Blood	H1F0	22	38201114	38203442	0.3001	rs5995460	-5.02	rs5756825	0.25404	9.75	3.4283	414	1	top1	0.25	2.5e-25	3.4283	0.000607	1	0.00683515
Haematocrit %	Yes	Brain_Cortex	H1FNT	12	48722763	48724062	0.2746	rs2732480	15.3	rs2732480	0.153	-5.4	15.304	483	3	lasso	0.16	9.4e-07	-15.4853	4.36e-54	1.71871e-50	8.59356e-51
Haematocrit %	Yes	Liver	H2AFJ	12	14927270	14930936	0.349	rs3748301	-4.46	rs11837353	0.18699	5.82	-0.6731	371	1	top1	0.19	1.6e-08	-0.673	0.501	1	0.730336
Haematocrit %	Yes	Whole_Blood	H2AFV	7	44866390	44887682	0.109	rs10252662	-7.22	rs1050338	0.049562	5.37	-7.184	432	3	lasso	0.051	6.7e-06	-6.6621	2.7e-11	1.58706e-07	1.48323e-09
Haematocrit %	Yes	Liver	H2AFZ	4	100869245	100871545	0.1705	rs10516448	-3.85	rs3775500	-0.005597	-3.26	-0.33037	419	419	blup	0.018	0.057	-0.4475	0.655	1	0.834729
Haematocrit %	Yes	Liver	H3F3A	1	226249578	226259702	0.5204	rs2671264	3.15	rs6700189	0.433132	8.14	-1.0965	387	6	lasso	0.45	2.9e-21	-1.3022	0.193	1	0.425947
Haematocrit %	Yes	Brain_Cortex	H3F3A	1	226249578	226259702	0.449	rs2671264	3.15	rs3768543	0.278	6.64	-1.0959	386	5	lasso	0.28	1.9e-11	-1.12454	0.261	1	0.519627
Haematocrit %	Yes	Whole_Blood	H3F3A	1	226249578	226259702	0.2628	rs2671264	3.15	rs6700189	0.171	8.38	-1.0965	387	1	top1	0.17	7.6e-17	-1.0965	0.273	1	0.533298
Haematocrit %	Yes	Whole_Blood	H3F3C	12	31944123	31945175	0.1488	rs4931594	3.02	rs11051659	0.055691	5.3	1.8135	500	1	top1	0.056	2.8e-06	1.8135	0.0698	1	0.23193
Haematocrit %	Yes	Whole_Blood	H6PD	1	9294834	9331396	0.2084	rs6688233	3.79	rs732950	0.108	-6.64	1.8624	433	1	top1	0.11	6.2e-11	-1.8624	0.0625	1	0.217253
Haematocrit %	Yes	Whole_Blood	HAAO	2	42994229	43019732	0.1329	rs10171620	-7.71	rs1371404	0.0262	5.56	-1.5195	455	12	lasso	0.067	2.9e-07	-1.3558	0.175	1	0.410311
Haematocrit %	Yes	Brain_Cortex	HACE1	6	105175968	105307794	0.341	rs1051484	-2.92	rs6922441	0.243921	-5.83	0.81106	372	1	top1	0.24	6.9e-10	-0.81106	0.417	1	0.668489
Haematocrit %	Yes	Brain_Cortex	HAGH	16	1845621	1876967	0.4242	rs11876	-5.19	rs10500323	0.21535	6.04	-0.4997	474	1	top1	0.22	8.6e-09	-0.4997	0.617	1	0.807776
Haematocrit %	Yes	Whole_Blood	HAGH	16	1845621	1876967	0.0967	rs11876	-5.19	rs2575372	0.023711	4.17	1.8621	476	1	top1	0.024	0.0018	1.8621	0.0626	1	0.217306
Haematocrit %	Yes	Whole_Blood	HAGHL	16	776936	785525	0.3338	rs12448994	3.72	rs12448432	0.161207	8.01	-3.0946	478	11	enet	0.17	4e-17	-2.89787	0.00376	1	0.0299882
Haematocrit %	Yes	Whole_Blood	HAL	12	96366440	96390143	0.1368	rs2247570	-4.12	rs17025122	0.002532	-3.73	0.64725	556	1	top1	0.0025	0.17	-0.6473	0.517	1	0.741563
Haematocrit %	Yes	Brain_Cortex	HAPLN3	15	89420519	89438857	0.415	rs3743477	3.29	rs16942443	0.097285	-4.62	0.2094	449	9	lasso	0.12	2.5e-05	-0.115	0.908	1	0.96167
Haematocrit %	Yes	Brain_Cortex	HAR1A	20	61733672	61735738	0.723	rs310631	4.88	rs6062412	0.113127	-5.2	1.6168	515	515	blup	0.26	1.7e-10	-0.41884	0.675	1	0.844002
Haematocrit %	Yes	Whole_Blood	HAR1A	20	61733672	61735738	0.1617	rs310631	4.88	rs13042839	0.009183	-4.97	1.2679	515	21	enet	0.073	9.2e-08	0.5446	0.586	1	0.788037
Haematocrit %	Yes	Whole_Blood	HAS1	19	52216365	52227247	0.2059	rs11084096	-3.7	rs2167418	0.142228	7.45	-0.4733	614	1	top1	0.14	4.2e-14	-0.4733	0.636	1	0.823438
Haematocrit %	Yes	Whole_Blood	HAT1	2	172778958	172848599	0.1207	rs13031965	2.53	rs6433319	0.0928	-6.35	0.8387	437	10	enet	0.099	4e-10	-0.6021	0.547	1	0.761731
Haematocrit %	Yes	Brain_Cortex	HAUS2	15	42841008	42861759	0.1	rs2412710	-6.66	rs3759792	0.121302	-4.34	0.2559	333	1	top1	0.12	2.1e-05	-0.256	0.798	1	0.910219
Haematocrit %	Yes	Liver	HAUS4	14	23415437	23426370	0.3123	rs11568438	-3.47	rs1043675	0.164999	5.91	-2.2181	572	7	lasso	0.18	2.2e-08	-2.20801	0.0272	1	0.118589
Haematocrit %	Yes	Brain_Cortex	HAUS4	14	23415437	23426370	0.515	rs11568438	-3.47	rs4536383	0.254121	6.13	-1.8916	571	1	top1	0.25	2.8e-10	-1.8916	0.0585	1	0.213525
Haematocrit %	Yes	Whole_Blood	HAUS4	14	23415437	23426370	0.5252	rs11568438	-3.47	rs4981454	0.142426	-8.65	-1.9992	572	38	enet	0.33	2.2e-34	0.88547	0.376	1	0.631826
Haematocrit %	Yes	Whole_Blood	HAUS8	19	17160539	17186435	0.0976	rs10421557	5.2	rs7254154	0.055419	-5.29	-2.5457	413	4	lasso	0.067	3e-07	1.92101	0.0547	1	0.198473
Haematocrit %	Yes	Whole_Blood	HAVCR1	5	156456424	156486130	0.0998	rs11748149	-4.58	rs415392	0.094492	-6	-0.4545	471	1	top1	0.094	1e-09	0.45453	0.649	1	0.830031
Haematocrit %	Yes	Whole_Blood	HAVCR2	5	156512843	156536725	0.0893	rs11748149	-4.58	rs3087616	0.016424	4.14	-0.1718	475	28	enet	0.03	0.00054	0.74793	0.455	1	0.698194
Haematocrit %	Yes	Whole_Blood	HBG1	11	5269313	5271122	0.0873	rs368019	-3.76	rs7939275	0.00687	-4.05	-0.66964	930	930	blup	0.016	0.0082	1.5076	0.132	1	0.344078
Haematocrit %	Yes	Whole_Blood	HBG2	11	5274420	5667019	0.2544	rs368019	-3.76	rs2855039	0.135	7.63	0.3895	843	15	enet	0.17	7.2e-17	0.7967	0.426	1	0.675122
Haematocrit %	Yes	Liver	HBS1L	6	135281516	135424194	0.465	rs9399137	-29.66	rs1547247	0.121	-5	-18.686	356	356	blup	0.18	3e-08	14.6938	7.06e-49	2.00998e-45	2.00998e-46
Haematocrit %	Yes	Brain_Cortex	HBS1L	6	135281516	135424194	0.137	rs9399137	-29.66	rs6923827	0.023971	-3.74	-7.3972	357	1	top1	0.024	0.04	7.3972	1.39e-13	5.47938e-10	1.11824e-11
Haematocrit %	Yes	Whole_Blood	HBS1L	6	135281516	135424194	0.1101	rs9399137	-29.66	rs13199205	0.0423	-5.15	-7.41	357	13	enet	0.045	2.6e-05	12.7	1.1e-36	6.4658e-33	4.61843e-34
Haematocrit %	Yes	Whole_Blood	HBZ	16	202686	204502	0.5846	rs183350	3.6	rs2461286	0.299825	10.62	0.38724	280	7	lasso	0.31	5.6e-32	0.27026	0.787	1	0.904484
Haematocrit %	Yes	Whole_Blood	HCAR1	12	123105156	123215390	0.1533	rs11057421	3.56	rs10847456	0.1091	6.55	-2.166	302	1	top1	0.11	4.9e-11	-2.166	0.0303	1	0.137744
Haematocrit %	Yes	Brain_Cortex	HCCAT3	19	52452387	52484620	0.579	rs11084096	-3.7	rs11879040	0.333603	6.94	-0.59241	625	1	top1	0.33	1.3e-13	-0.5924	0.554	1	0.771958
Haematocrit %	Yes	Whole_Blood	HCFC1R1	16	3072621	3074031	0.0722	rs4786303	2.8	rs4786361	0.018629	-4.38	0.54754	360	6	lasso	0.024	0.0016	-0.54924	0.583	1	0.78598
Haematocrit %	Yes	Brain_Cortex	HCG22	6	31021227	31027667	0.218	rs3130564	-11.12	rs3130554	0.049788	4.91	-8.8085	144	4	lasso	0.072	0.00097	-10.8448	2.11e-27	8.31762e-24	4.89272e-25
Haematocrit %	Yes	Brain_Cortex	HCG24	6	33112560	33115544	0.452	rs2854275	-11.73	rs1799910	0.104474	4.76	-0.96744	346	5	lasso	0.12	1.8e-05	-0.28221	0.778	1	0.899641
Haematocrit %	Yes	Liver	HCG27	6	31165915	31171745	0.395	rs3130564	-11.12	rs9264532	0.168	-5.32	5.7413	175	175	blup	0.23	2.7e-10	0.47403	0.635	1	0.822495
Haematocrit %	Yes	Whole_Blood	HCG27	6	31165915	31171745	0.3678	rs3130564	-11.12	rs3130695	0.0381	-5.89	3.54	176	176	blup	0.21	2.4e-20	3.84	0.000125	0.73475	0.00185543
Haematocrit %	Yes	Whole_Blood	HCLS1	3	121350246	121379774	0.1954	rs9830721	-5.7	rs6767409	0.052625	-5.49	-3.6568	338	5	lasso	0.082	1.3e-08	4.08135	4.48e-05	0.263334	0.000765507
Haematocrit %	Yes	Liver	HDAC10	22	50683612	50688288	0.243	rs9616807	-3.75	rs1555048	0.225707	6.2	1.3043	398	3	enet	0.23	1.8e-10	1.4191	0.156	1	0.373534
Haematocrit %	Yes	Whole_Blood	HDAC10	22	50683612	50688288	0.332	rs9616807	-3.75	rs7290465	0.250922	9.68	1.385	398	19	enet	0.27	8e-27	1.4359	0.151	1	0.373403
Haematocrit %	Yes	Brain_Cortex	HDAC11	3	13521554	13547916	0.3475	rs9830904	4.7	rs2675231	0.131172	5.23	1.1908	547	1	top1	0.13	9.4e-06	1.1908	0.234	1	0.490392
Haematocrit %	Yes	Brain_Cortex	HDDC2	6	125542991	125623282	0.383	rs2243390	6.38	rs2243390	0.19293	-5.79	6.3826	423	1	top1	0.19	5.9e-08	-6.3826	1.74e-10	6.85908e-07	1.02374e-08
Haematocrit %	Yes	Whole_Blood	HDDC2	6	125542991	125623282	0.4274	rs2243390	6.38	rs1040803	0.227	-9.18	1.4	423	45	enet	0.31	1.3e-31	-4.05	5.02e-05	0.295076	0.000845489
Haematocrit %	Yes	Liver	HDGFRP2	19	4472284	4502203	0.185	rs732716	-8.36	rs2288930	0.064661	5.04	-4.4819	393	18	enet	0.12	7.1e-06	-1.6703	0.0949	1	0.276258
Haematocrit %	Yes	Whole_Blood	HDGFRP3	15	83784320	83876770	0.0776	rs1365200	-2.67	rs13329195	0.025032	4.28	0.7436	352	1	top1	0.025	0.0014	0.74359	0.457	1	0.699179
Haematocrit %	Yes	Whole_Blood	HDHD3	9	116135699	116139279	0.5695	rs10981835	-7.01	rs3747815	0.208915	-9.45	2.1318	587	45	enet	0.29	7.5e-29	-1.4328	0.152	1	0.374458
Haematocrit %	Yes	Whole_Blood	HDLBP	2	242166679	242256476	0.0632	rs7588212	6.01	rs11675957	0.0246	-4.28	-2.3241	377	1	top1	0.025	0.0015	2.3241	0.0201	1	0.104463
Haematocrit %	Yes	Liver	HEATR2	7	766615	829190	0.5218	rs9768991	-7.47	rs4495324	0.314704	7.01	-2.5132	293	1	top1	0.31	3.4e-14	-2.5132	0.012	1	0.0673846
Haematocrit %	Yes	Whole_Blood	HEATR2	7	766615	829190	0.1461	rs9768991	-7.47	rs4720951	0.090152	6.07	-2.1615	294	1	top1	0.09	2.5e-09	-2.1615	0.0307	1	0.138918
Haematocrit %	Yes	Liver	HEATR3	16	50099852	50140298	0.1784	rs9937930	4.06	rs7186889	0.162	-5.22	2.1598	376	1	top1	0.16	1.6e-07	-2.1598	0.0308	1	0.129715
Haematocrit %	Yes	Brain_Cortex	HEATR3	16	50099852	50140298	0.6924	rs9937930	4.06	rs8051216	0.539589	-8.55	1.9721	376	1	top1	0.54	2.2e-24	-1.9721	0.0486	1	0.187091
Haematocrit %	Yes	Whole_Blood	HEATR3	16	50099852	50140298	0.358	rs9937930	4.06	rs8051216	0.281476	-10.39	1.9721	376	19	enet	0.3	2e-30	-1.70847	0.0875	1	0.265801
Haematocrit %	Yes	Liver	HEATR4	14	73945189	74025651	0.3969	rs8012614	-5.63	rs8018967	0.133739	-4.8	-0.990404	363	1	top1	0.13	2.1e-06	0.9904	0.322	1	0.577288
Haematocrit %	Yes	Liver	HEATR6	17	58120555	58156292	0.4063	rs9901606	-8.32	rs2087840	0.179876	5.42	1.7424	226	1	top1	0.18	3.1e-08	1.7424	0.0814	1	0.250536
Haematocrit %	Yes	Whole_Blood	HEATR6	17	58120555	58156292	0.4418	rs9901606	-8.32	rs8066241	0.252	9.67	1.7437	226	35	enet	0.29	8.7e-29	3.388	0.000704	1	0.00776381
Haematocrit %	Yes	Liver	HEBP1	12	13127798	13153118	0.388	rs10772610	-6.33	rs6488578	0.0808	5.28	1.4455	608	9	lasso	0.12	5.4e-06	2.1718	0.0299	1	0.127053
Haematocrit %	Yes	Whole_Blood	HEBP1	12	13127798	13153118	0.1647	rs10772610	-6.33	rs3782567	0.124396	-6.84	2.8691	608	1	top1	0.12	1.9e-12	-2.8691	0.00412	1	0.0322468
Haematocrit %	Yes	Brain_Cortex	HEBP2	6	138724698	138743179	0.253	rs9494894	-4.02	rs9495070	0.011461	-3.83	-0.50007	462	8	lasso	0.03	0.024	0.48293	0.629	1	0.816437
Haematocrit %	Yes	Whole_Blood	HEBP2	6	138724698	138743179	0.2444	rs9494894	-4.02	rs9495076	0.117	-6.98	-0.494	462	5	lasso	0.12	4e-12	0.649	0.516	1	0.741214
Haematocrit %	Yes	Whole_Blood	HECTD1	14	31569318	31677010	0.0807	rs727675	-2.88	rs11624945	0.008215	4.09	0.54085	315	1	top1	0.0082	0.045	0.54085	0.589	1	0.789542
Haematocrit %	Yes	Whole_Blood	HECW2	2	197059094	197458416	0.1054	rs1568366	-3.94	rs3748873	0.0209	4.06	-0.3237	400	26	enet	0.032	0.00032	-0.6693	0.503	1	0.734567
Haematocrit %	Yes	Whole_Blood	HELLS	10	96305547	96373662	0.0665	rs34195517	-4.29	rs3740358	0.055704	4.83	-3.8721	351	1	top1	0.056	2.8e-06	-3.8721	0.000108	0.634824	0.00165319
Haematocrit %	Yes	Whole_Blood	HELZ	17	65066554	65242105	0.1178	rs3785598	3.74	rs16960615	-0.00175	3.3	2.4913	451	47	enet	0.01	0.029	-0.4844	0.628	1	0.81722
Haematocrit %	Yes	Brain_Cortex	HEMK1	3	50606583	50622366	0.2953	rs1061474	4.62	rs4511931	0.103833	-4.82	0.9847	317	29	enet	0.18	2e-07	-0.58406	0.559	1	0.774544
Haematocrit %	Yes	Whole_Blood	HEMK1	3	50606583	50622366	0.191	rs1061474	4.62	rs7637429	0.023313	-4.33	-0.44061	317	1	top1	0.023	0.0019	0.44061	0.659	1	0.835008
Haematocrit %	Yes	Liver	HEPACAM	11	124789089	124806308	0.276	rs7932003	3.06	rs10893305	0.122884	4.5	1.1122	505	7	lasso	0.14	1.2e-06	0.2533	0.8	1	0.909585
Haematocrit %	Yes	Whole_Blood	HERC1	15	63900817	64126141	0.0788	rs3848142	-4.92	rs7173437	0.0629	-5.08	1.9775	346	1	top1	0.063	6.6e-07	-1.9775	0.048	1	0.183091
Haematocrit %	Yes	Whole_Blood	HERC2	15	28356186	28567298	0.4159	rs8036234	-3.21	rs16950927	0.257155	10.87	-1.7551	176	6	lasso	0.32	1.6e-32	-1.7924	0.0731	1	0.23858
Haematocrit %	Yes	Liver	HERC2P9	15	28835335	28930410	0.3177	rs1565406	-3.91	rs17680945	-0.00665	-2.82	-1.1721	115	20	enet	-0.00057	0.34	2.285	0.0223	1	0.104766
Haematocrit %	Yes	Liver	HERPUD2	7	35672269	35734745	0.283	rs1420194	-3.45	rs10239503	0.232636	6.12	0.89113	543	1	top1	0.23	1.9e-10	0.8911	0.373	1	0.62577
Haematocrit %	Yes	Whole_Blood	HERPUD2	7	35672269	35734745	0.1289	rs1420194	-3.45	rs10244304	0.094504	6.26	0.84636	543	1	top1	0.095	1e-09	0.84636	0.397	1	0.650562
Haematocrit %	Yes	Whole_Blood	HES4	1	934342	935552	0.1712	rs35424002	3.35	rs3934834	0.0372	5.13	2.2717	190	3	lasso	0.095	9.2e-10	1.93517	0.053	1	0.194587
Haematocrit %	Yes	Brain_Cortex	HEXB	5	73935848	74018472	0.4082	rs298385	3.09	rs820884	0.036517	4.08	1.18	539	539	blup	0.11	3.7e-05	1.0535	0.292	1	0.550485
Haematocrit %	Yes	Whole_Blood	HEXB	5	73935848	74018472	0.2443	rs298385	3.09	rs16872141	0.112976	7.23	0.3303	539	25	enet	0.17	5.8e-17	0.03523	0.972	1	0.99088
Haematocrit %	Yes	Liver	HEXDC	17	80376194	80400464	0.2014	rs4789846	3.85	rs1141463	0.122622	5.65	2.2331	368	3	lasso	0.14	9.8e-07	2.2738	0.023	1	0.1063
Haematocrit %	Yes	Brain_Cortex	HEXDC	17	80376194	80400464	0.3051	rs4789846	3.85	rs4074069	0.239636	6.1	2.2255	367	21	enet	0.27	6.3e-11	2.20429	0.0275	1	0.126052
Haematocrit %	Yes	Whole_Blood	HEXDC	17	80376194	80400464	0.3642	rs4789846	3.85	rs1141463	0.261	10.35	2.2331	368	6	lasso	0.29	1.6e-29	2.4694	0.0135	1	0.0790369
Haematocrit %	Yes	Whole_Blood	HEY1	8	80676245	80680098	0.1438	rs7014528	3.04	rs2457398	0.080029	5.8	-0.43358	391	3	lasso	0.083	1e-08	-0.8447	0.398	1	0.652019
Haematocrit %	Yes	Brain_Cortex	HEY2	6	126068810	126082415	0.206	rs2243390	6.38	rs1739384	0.025221	4.14	-2.3136	337	337	blup	0.058	0.0028	-4.34139	1.42e-05	0.0559764	0.000305882
Haematocrit %	Yes	Brain_Cortex	HFM1	1	91726323	91870426	0.2729	rs1192419	3.3	rs282057	0.105	4.58	1.2568	526	7	lasso	0.15	1.6e-06	1.72948	0.0837	1	0.273587
Haematocrit %	Yes	Brain_Cortex	HGFAC	4	3443614	3451211	0.547	rs13116176	5.11	rs4690098	0.10499	5.15	4.6608	358	358	blup	0.21	1.2e-08	2.62564	0.00865	1	0.0541243
Haematocrit %	Yes	Liver	HGSNAT	8	42995556	43057998	0.1227	rs6474422	3.45	rs6999489	0.05058	3.61	-0.2745	190	1	top1	0.051	0.0031	-0.2745	0.784	1	0.901473
Haematocrit %	Yes	Brain_Cortex	HHAT	1	210501596	210849638	0.3519	rs684045	4.42	rs910033	0.145	5.68	3.2622	544	5	lasso	0.19	9.2e-08	3.7191	0.0002	0.7884	0.00290923
Haematocrit %	Yes	Liver	HHATL	3	42734569	42744319	0.2235	rs427048	-2.81	rs6768356	-0.006561	3.34	1.5504	466	466	blup	0.011	0.1	0.2073	0.836	1	0.929723
Haematocrit %	Yes	Brain_Cortex	HHATL	3	42734569	42744319	0.2745	rs427048	-2.81	rs7639483	0.057876	-4.38	0.418	467	1	top1	0.058	0.0029	-0.41803	0.676	1	0.844002
Haematocrit %	Yes	Whole_Blood	HHATL-AS1	3	42745641	42748154	0.0955	rs427048	-2.81	rs13090185	0.022286	3.89	1.1311	466	1	top1	0.022	0.0024	1.1311	0.258	1	0.516703
Haematocrit %	Yes	Brain_Cortex	HHIP-AS1	4	145564074	145582509	0.1671	rs12498677	-2.96	rs7377575	0.07226	3.87	0.57935	252	1	top1	0.072	0.00095	0.57935	0.562	1	0.777062
Haematocrit %	Yes	Liver	HHLA3	1	70820488	70851022	0.4154	rs4625232	-3.23	rs9804151	0.210155	-5.73	1.1241	413	1	top1	0.21	1.7e-09	-1.1241	0.261	1	0.512107
Haematocrit %	Yes	Brain_Cortex	HHLA3	1	70820488	70851022	0.5564	rs4625232	-3.23	rs7536099	0.332	-6.76	1.3796	413	5	lasso	0.36	7.4e-15	-1.22237	0.222	1	0.476647
Haematocrit %	Yes	Whole_Blood	HHLA3	1	70820488	70851022	0.1601	rs4625232	-3.23	rs10493473	0.0251	-4.97	1.1154	413	21	enet	0.088	3.7e-09	-2.31185	0.0208	1	0.106873
Haematocrit %	Yes	Brain_Cortex	HIATL1	9	97136833	97223324	0.1214	rs781648	-3.82	rs9409512	0.0189	-4.05	3.2368	408	408	blup	0.048	0.0059	-2.5512	0.0107	1	0.064396
Haematocrit %	Yes	Whole_Blood	HIATL1	9	97136833	97223324	0.6077	rs781648	-3.82	rs10821352	0.350843	11.58	-0.68463	408	21	enet	0.42	2.2e-45	-0.97082	0.332	1	0.591362
Haematocrit %	Yes	Liver	HIBADH	7	27565061	27702614	0.2008	rs6970537	-3.31	rs10214930	0.040056	4.36	-0.17261	487	24	enet	0.076	0.00036	-0.9338	0.35	1	0.606113
Haematocrit %	Yes	Liver	HIBCH	2	191054461	191184771	0.4943	rs12472081	-4.14	rs291429	0.374741	-7.86	-2.0249	340	1	top1	0.37	3.2e-17	2.0249	0.0429	1	0.163502
Haematocrit %	Yes	Brain_Cortex	HIBCH	2	191054461	191184771	0.558	rs12472081	-4.14	rs291472	0.324291	-6.73	-2.0592	341	22	enet	0.33	1.8e-13	1.5025	0.133	1	0.356415
Haematocrit %	Yes	Whole_Blood	HIBCH	2	191054461	191184771	0.1684	rs12472081	-4.14	rs291460	0.0846	-6.38	-1.9708	341	21	enet	0.1	1.4e-10	2.1717	0.0299	1	0.13656
Haematocrit %	Yes	Whole_Blood	HIF1AN	10	102288829	102319755	0.2922	rs11190747	4.25	rs10883511	0.303609	-11.09	0.8297	434	1	top1	0.3	7.9e-31	-0.8297	0.407	1	0.658867
Haematocrit %	Yes	Brain_Cortex	HIGD1A	3	42825790	42846023	0.3261	rs247414	-2.95	rs6865	0.190586	-5.9	0.5246	443	1	top1	0.19	7.2e-08	-0.5246	0.6	1	0.798515
Haematocrit %	Yes	Whole_Blood	HIGD2A	5	175816332	175816772	0.3797	rs539822	4.49	rs13167355	0.270884	-10.18	0.8041	312	1	top1	0.27	3.7e-27	-0.80409	0.421	1	0.671179
Haematocrit %	Yes	Whole_Blood	HINFP	11	118992297	119006752	0.1043	rs544096	-3.75	rs649870	0.0464	-4.68	0.80275	380	1	top1	0.046	1.8e-05	-0.8027	0.422	1	0.67168
Haematocrit %	Yes	Whole_Blood	HINT1	5	130494720	130507428	0.0945	rs2189508	-2.08	rs17165675	0.030866	-4.48	-0.063	263	1	top1	0.031	0.00042	0.06297	0.95	1	0.98277
Haematocrit %	Yes	Whole_Blood	HIP1	7	75162621	75368280	0.3358	rs17148944	2.52	rs1179620	0.212295	-9.37	2.0059	267	28	enet	0.26	2e-25	-2.90735	0.00365	1	0.0292697
Haematocrit %	Yes	Whole_Blood	HIPK2	7	139246316	139477577	0.1126	rs11764512	-3.52	rs12667080	0.011421	-4.85	-0.69837	438	2	lasso	0.025	0.0014	1.33452	0.182	1	0.420848
Haematocrit %	Yes	Brain_Cortex	HIST2H2BA	1	120906028	120915073	0.1816	rs6697258	3.03	rs2319969	0.0763	-4.42	-0.2552	78	2	lasso	0.11	3.8e-05	-0.33818	0.735	1	0.877459
Haematocrit %	Yes	Whole_Blood	HK2	2	75061115	75120486	0.0802	rs11902777	3.1	rs1565064	-0.00263	3.82	-0.346	429	429	blup	0.02	0.004	0.4879	0.626	1	0.81552
Haematocrit %	Yes	Liver	HKDC1	10	70980059	71027315	0.453	rs10159477	30.07	rs5030937	0.185	5.5	0.0367	555	8	lasso	0.19	1e-08	-1.6273	0.104	1	0.289714
Haematocrit %	Yes	Whole_Blood	HKDC1	10	70980059	71027315	0.2383	rs10159477	30.07	rs1983127	0.1091	6.47	0.73989	555	5	lasso	0.13	1.1e-12	-0.12697	0.899	1	0.96166
Haematocrit %	Yes	Whole_Blood	HKR1	19	37803739	37860267	0.2058	rs2972597	4.67	rs862234	0.118268	-6.8	0.12449	281	4	lasso	0.12	4.4e-12	-0.26855	0.788	1	0.904484
Haematocrit %	Yes	Liver	HLA-B	6	31321649	31324219	0.187	rs3130564	-11.12	rs6909321	0.0109	3.76	0.61136	217	1	top1	0.011	0.11	0.61136	0.541	1	0.761734
Haematocrit %	Yes	Liver	HLA-C	6	31236526	31239882	0.739	rs3130564	-11.12	rs2523578	0.19	6.38	-2.8786	206	32	enet	0.49	9.9e-24	-4.22666	2.37e-05	0.0674739	0.000396905
Haematocrit %	Yes	Brain_Cortex	HLA-C	6	31236526	31239882	0.525	rs3130564	-11.12	rs2523578	0.123187	5.4	-2.8786	206	16	lasso	0.38	1.6e-15	-3.65568	0.000256	1	0.00356591
Haematocrit %	Yes	Whole_Blood	HLA-C	6	31236526	31239882	0.6197	rs3130564	-11.12	rs1265087	0.139	7.67	-7.08	208	208	blup	0.38	3e-40	-0.52	0.603	1	0.797937
Haematocrit %	Yes	Liver	HLA-DMA	6	32916390	32936871	0.447	rs9273012	-12.87	rs2854275	0.234	6.14	-11.735	280	1	top1	0.23	1.7e-10	-11.735	8.43e-32	2.40002e-28	1.84617e-29
Haematocrit %	Yes	Brain_Cortex	HLA-DMA	6	32916390	32936871	0.462	rs9273012	-12.87	rs2854275	0.152807	4.66	-11.735	280	1	top1	0.15	1.6e-06	-11.735	8.43e-32	3.32311e-28	2.08433e-29
Haematocrit %	Yes	Whole_Blood	HLA-DOA	6	32971955	32977389	0.162	rs9273012	-12.87	rs3129303	0.0558	5.45	1.88	287	5	lasso	0.11	5.6e-11	1.77	0.0763	1	0.244543
Haematocrit %	Yes	Liver	HLA-DOB	6	32780540	32784825	0.385	rs9273012	-12.87	rs4148876	0.251	6.23	1.53	266	4	lasso	0.3	2.9e-13	1.43724	0.151	1	0.366806
Haematocrit %	Yes	Brain_Cortex	HLA-DOB	6	32780540	32784825	0.736	rs9273012	-12.87	rs2856997	0.216976	-7.34	1.2997	266	20	enet	0.74	1.8e-40	-1.7608	0.0783	1	0.262242
Haematocrit %	Yes	Whole_Blood	HLA-DOB	6	32780540	32784825	0.6712	rs9273012	-12.87	rs4148876	0.418	12.39	1.53	266	36	enet	0.49	1.9e-55	4.11	3.95e-05	0.232181	0.000686926
Haematocrit %	Yes	Whole_Blood	HLA-DPA1	6	33032346	33041549	0.1232	rs9273012	-12.87	rs11759461	-0.00215	3.42	1.34	315	315	blup	0.027	0.00089	-5.14	2.71e-07	0.00159294	7.88583e-06
Haematocrit %	Yes	Whole_Blood	HLA-DPB1	6	33043703	33054978	0.1646	rs9273012	-12.87	rs9276991	0.0288	-4.29	-1.17	322	31	enet	0.061	9.4e-07	-3.73	0.00019	1	0.00260939
Haematocrit %	Yes	Brain_Cortex	HLA-DPB2	6	33080228	33102442	0.59	rs9273012	-12.87	rs1799910	0.120348	4.81	-0.96744	338	27	enet	0.27	7.6e-11	-0.3825	0.702	1	0.859138
Haematocrit %	Yes	Whole_Blood	HLA-DPB2	6	33080228	33102442	0.3892	rs9273012	-12.87	rs9277935	0.0539	5.44	2.59	338	13	lasso	0.15	5.2e-15	1.47	0.141	1	0.360034
Haematocrit %	Yes	Liver	HLA-DQA1	6	32595956	32611429	0.396	rs9273012	-12.87	rs17843604	0.142	5.28	6.8435	214	1	top1	0.14	1e-06	6.8435	7.73e-12	2.20073e-08	4.23217e-10
Haematocrit %	Yes	Whole_Blood	HLA-DQA1	6	32595956	32611429	0.5008	rs9273012	-12.87	rs1063355	0.316	11.12	7	214	4	lasso	0.34	1.2e-35	7.09	1.33e-12	7.81774e-09	8.8838e-11
Haematocrit %	Yes	Liver	HLA-DQA2	6	32709119	32714992	0.808	rs9273012	-12.87	rs28366298	0.468	8.49	6.7091	254	7	lasso	0.55	2.9e-28	3.04912	0.0023	1	0.0181892
Haematocrit %	Yes	Brain_Cortex	HLA-DQA2	6	32709119	32714992	0.64	rs9273012	-12.87	rs28366298	0.246144	6.59	6.7091	254	7	lasso	0.38	8.3e-16	-0.7769	0.437	1	0.685224
Haematocrit %	Yes	Whole_Blood	HLA-DQA2	6	32709119	32714992	0.8207	rs9273012	-12.87	rs28366298	0.494	13.48	6.71	254	34	enet	0.62	2.6e-78	-0.194	0.846	1	0.934735
Haematocrit %	Yes	Liver	HLA-DQB1	6	32627244	32636160	0.789	rs9273012	-12.87	rs1063355	0.427	8.43	7.0042	221	9	lasso	0.55	1.1e-27	9.09135	9.78e-20	2.78437e-16	1.11375e-17
Haematocrit %	Yes	Brain_Cortex	HLA-DQB1	6	32627244	32636160	0.36	rs9273012	-12.87	rs3891175	0.116382	-5.74	-6.0954	221	2	lasso	0.26	1.1e-10	1.19013	0.234	1	0.490392
Haematocrit %	Yes	Whole_Blood	HLA-DQB1	6	32627244	32636160	0.816	rs9273012	-12.87	rs1063355	0.606	14.94	7	221	4	lasso	0.62	6.3e-79	7.41	1.24e-13	7.28872e-10	9.59042e-12
Haematocrit %	Yes	Liver	HLA-DQB1-AS1	6	32628132	32628506	0.415	rs9273012	-12.87	rs1063355	0.263	6.42	7.0042	214	7	lasso	0.32	1.9e-14	7.25216	4.1e-13	1.16727e-09	2.53754e-11
Haematocrit %	Yes	Brain_Cortex	HLA-DQB1-AS1	6	32628132	32628506	0.313	rs9273012	-12.87	rs17843604	0.129397	4.91	6.8435	214	5	lasso	0.14	5.7e-06	1.72198	0.0851	1	0.275648
Haematocrit %	Yes	Whole_Blood	HLA-DQB1-AS1	6	32628132	32628506	0.4785	rs9273012	-12.87	rs1063355	0.189	8.68	7	214	31	enet	0.22	3.7e-22	8.13	4.19e-16	2.46288e-12	3.84825e-14
Haematocrit %	Yes	Liver	HLA-DQB2	6	32723875	32731311	0.508	rs9273012	-12.87	rs1063355	0.33	-7.45	7.0042	254	1	top1	0.33	5.9e-15	-7.0042	2.48e-12	7.06056e-09	1.44093e-10
Haematocrit %	Yes	Brain_Cortex	HLA-DQB2	6	32723875	32731311	0.611	rs9273012	-12.87	rs9272426	0.272248	7.01	-12.2175	254	6	lasso	0.33	1.8e-13	-9.5854	9.21e-22	3.63058e-18	1.45223e-19
Haematocrit %	Yes	Whole_Blood	HLA-DQB2	6	32723875	32731311	0.7639	rs9273012	-12.87	rs1063355	0.579	-14.6	7	254	1	top1	0.58	6.3e-71	-7	2.48e-12	1.45774e-08	1.61972e-10
Haematocrit %	Yes	Brain_Cortex	HLA-DRB1	6	32546546	32557625	0.395	rs9273012	-12.87	rs28366298	0.284888	-6.32	6.7091	233	8	lasso	0.3	5e-12	-2.24958	0.0245	1	0.11636
Haematocrit %	Yes	Whole_Blood	HLA-DRB1	6	32546546	32557625	0.2721	rs9273012	-12.87	rs28366298	0.181	-8.27	6.71	233	7	lasso	0.2	2.5e-19	-5.87	4.27e-09	2.50991e-05	1.6845e-07
Haematocrit %	Yes	Liver	HLA-DRB5	6	32485120	32498064	0.809	rs9273012	-12.87	rs9271055	0.576	9.35	6.0288	256	16	lasso	0.64	4e-35	8.90315	5.43e-19	1.54592e-15	5.52115e-17
Haematocrit %	Yes	Brain_Cortex	HLA-DRB5	6	32485120	32498064	0.502	rs9273012	-12.87	rs9271055	0.476883	8.1	6.0288	256	1	top1	0.48	1.2e-20	6.0288	1.65e-09	6.5043e-06	8.44714e-08
Haematocrit %	Yes	Whole_Blood	HLA-DRB5	6	32485120	32498064	0.8721	rs9273012	-12.87	rs9271055	0.465	13.08	6.03	256	20	lasso	0.53	8.4e-63	9.66	4.63e-22	2.72151e-18	8.00445e-20
Haematocrit %	Yes	Liver	HLA-DRB6	6	32520490	32527799	0.715	rs9273012	-12.87	rs28366298	0.407	7.93	6.7091	249	8	lasso	0.47	2.2e-22	1.21646	0.224	1	0.466858
Haematocrit %	Yes	Brain_Cortex	HLA-DRB6	6	32520490	32527799	0.66	rs9273012	-12.87	rs9271055	0.365526	-7.11	6.0288	249	33	enet	0.55	2.6e-25	0.22585	0.821	1	0.92475
Haematocrit %	Yes	Whole_Blood	HLA-DRB6	6	32520490	32527799	0.75	rs9273012	-12.87	rs28366298	0.378	11.81	6.71	249	33	enet	0.56	6.3e-68	0.785	0.433	1	0.680528
Haematocrit %	Yes	Whole_Blood	HLA-DRB9	6	32427598	32441277	0.385	rs9273012	-12.87	rs9271170	0.164	-7.91	6.51	208	1	top1	0.16	3.5e-16	-6.51	7.63e-11	4.48491e-07	3.96895e-09
Haematocrit %	Yes	Whole_Blood	HLA-S	6	31349851	31350065	0.5696	rs3130564	-11.12	rs2844623	0.144	8.21	-5.27	240	51	enet	0.36	8.4e-38	-1.23	0.218	1	0.465626
Haematocrit %	Yes	Brain_Cortex	HLCS	21	38123189	38362536	0.23	rs2835435	-10.2	rs1005404	0.058951	4.48	0.5714	459	459	blup	0.07	0.0012	0.5571	0.577	1	0.786764
Haematocrit %	Yes	Whole_Blood	HLCS	21	38123189	38362536	0.2621	rs2835435	-10.2	rs1893654	0.236925	-9.37	0.519	459	1	top1	0.24	1.7e-23	-0.5195	0.603	1	0.797937
Haematocrit %	Yes	Liver	HLTF	3	148747914	148804341	0.3058	rs7633905	-3.43	rs6440583	0.02791	4.38	-0.025	568	568	blup	0.1	4.2e-05	0.4516	0.652	1	0.833001
Haematocrit %	Yes	Whole_Blood	HM13	20	30102231	30157370	0.2589	rs215909	-2.49	rs6058110	0.202054	8.69	-1.7793	244	21	enet	0.21	1.2e-20	-1.8924	0.0584	1	0.206917
Haematocrit %	Yes	Whole_Blood	HM13-IT1	20	30150969	30151879	0.0996	rs215909	-2.49	rs6060992	0.016254	3.94	-1.0984	257	257	blup	0.035	0.00019	0.5546	0.579	1	0.783463
Haematocrit %	Yes	Liver	HMBS	11	118955576	118964259	0.368	rs544096	-3.75	rs4614	0.221944	6.44	1.1733	379	9	enet	0.25	3.2e-11	1.5013	0.133	1	0.340513
Haematocrit %	Yes	Brain_Cortex	HMBS	11	118955576	118964259	0.306	rs544096	-3.75	rs7127212	0.207079	5.47	1.3192	377	1	top1	0.21	1.8e-08	1.3192	0.187	1	0.436186
Haematocrit %	Yes	Whole_Blood	HMCES	3	128997671	129025029	0.1631	rs12493061	4.93	rs4927914	0.00937	4.17	-0.474372	301	22	enet	0.044	3.3e-05	1.31922	0.187	1	0.427865
Haematocrit %	Yes	Brain_Cortex	HMG20A	15	77712754	77777949	0.148	rs12903227	-6.34	rs12904384	0.005988	3.48	1.1553	326	326	blup	0.01	0.13	2.84	0.00446	1	0.0332467
Haematocrit %	Yes	Whole_Blood	HMGB1P20	6	53100419	53101095	0.1323	rs9474334	-7.25	rs2816373	0.0116	3.88	0.799	546	546	blup	0.039	8.2e-05	5.16	2.46e-07	0.00144599	7.26627e-06
Haematocrit %	Yes	Liver	HMGB1P31	2	54278471	54278897	0.2136	rs2692533	5.14	rs1727522	-0.001334	4.54	3.0839	453	453	blup	0.13	3.1e-06	2.69579	0.00702	1	0.0441191
Haematocrit %	Yes	Brain_Cortex	HMGB1P31	2	54278471	54278897	0.1169	rs2692533	5.14	rs4671178	0.120565	4.83	1.8184	454	3	lasso	0.14	4.7e-06	2.2853	0.0223	1	0.109201
Haematocrit %	Yes	Whole_Blood	HMGB1P31	2	54278471	54278897	0.1247	rs2692533	5.14	rs10183655	0.0562	4.68	3.8813	454	454	blup	0.058	1.9e-06	1.8482	0.0646	1	0.221281
Haematocrit %	Yes	Whole_Blood	HMGB3P32	16	57637049	57637609	0.1407	rs1787781	-4.8	rs1450353	0.026133	-4.51	0.94515	527	5	lasso	0.027	0.00098	-1.04226	0.297	1	0.556508
Haematocrit %	Yes	Brain_Cortex	HMGCL	1	24128375	24165110	0.4285	rs9887921	-3.69	rs2076343	0.305	6.67	-2.2113	370	1	top1	0.31	2.3e-12	-2.2113	0.027	1	0.124484
Haematocrit %	Yes	Brain_Cortex	HMGCLL1	6	55299167	55444012	0.216	rs2653349	3.65	rs1546299	0.114672	-4.73	-0.74079	448	31	enet	0.12	1.9e-05	-0.53115	0.595	1	0.796431
Haematocrit %	Yes	Liver	HMGN1	21	40714241	40721573	0.427	rs2836882	4.57	rs2836934	0.04817	4.32	3.1664	671	671	blup	0.059	0.0016	1.9318	0.0534	1	0.192199
Haematocrit %	Yes	Whole_Blood	HMGN1	21	40714241	40721573	0.1047	rs2836882	4.57	rs2837004	-0.000312	4.03	-2.004	671	6	enet	0.0093	0.036	-3.9177	8.94e-05	0.525493	0.00140132
Haematocrit %	Yes	Liver	HMGN2P47	15	67293115	67293519	0.2855	rs3809569	6.61	rs426612	0.16547	5.17	-1.7609	561	1	top1	0.17	1.2e-07	-1.761	0.0783	1	0.242832
Haematocrit %	Yes	Brain_Cortex	HMGXB3	5	149380731	149432386	0.2365	rs4705086	4.42	rs17110782	-0.004126	3.69	1.23	570	570	blup	0.03	0.025	1.7816	0.0748	1	0.255412
Haematocrit %	Yes	Whole_Blood	HMGXB3	5	149380731	149432386	0.1305	rs4705086	4.42	rs170037	0.053992	-5.11	0.7805	572	10	enet	0.08	1.9e-08	-0.93316	0.351	1	0.607353
Haematocrit %	Yes	Whole_Blood	HMGXB4	22	35653445	35691800	0.0905	rs9610329	2.86	rs1124929	-0.000615	3.06	0.52207	620	620	blup	0.036	0.00015	0.2074	0.836	1	0.928047
Haematocrit %	Yes	Whole_Blood	HMOX2	16	4525925	4560348	0.1241	rs12926158	4.94	rs3747584	0.04499	4.87	-1.2893	438	438	blup	0.056	2.5e-06	0.11224	0.911	1	0.966755
Haematocrit %	Yes	Brain_Cortex	HN1L	16	1728257	1752281	0.1852	rs11876	-5.19	rs8059926	0.020538	-3.89	-0.0489	484	484	blup	0.028	0.029	-1.8189	0.0689	1	0.241211
Haematocrit %	Yes	Brain_Cortex	HNF1A	12	121416346	121440224	0.3358	rs1169300	7.83	rs2258287	0.0739	5.18	6.4396	469	4	lasso	0.11	5e-05	4.0343	5.48e-05	0.216022	0.000964382
Haematocrit %	Yes	Brain_Cortex	HNF4A	20	42984340	43061485	0.431	rs1800961	9.23	rs3212198	0.257821	-6.26	-0.92282	502	1	top1	0.26	2e-10	0.92282	0.356	1	0.611749
Haematocrit %	Yes	Whole_Blood	HNRNPA1	12	54673977	54680872	0.1114	rs7296239	5.75	rs2087058	0.001338	3.82	-3.6026	436	436	blup	0.014	0.014	-1.0637	0.287	1	0.548435
Haematocrit %	Yes	Brain_Cortex	HNRNPA1L2	13	53191605	53217919	0.25	rs2118093	-3.42	rs9526975	0.17156	-5.63	0.642	421	4	lasso	0.18	1.9e-07	-0.6621	0.507888	1	0.738671
Haematocrit %	Yes	Liver	HNRNPA1P49	6	166748056	166748959	0.305	rs4710042	3.86	rs9366007	0.137	5.15	-1.66134	729	3	lasso	0.16	1.5e-07	-1.08279	0.279	1	0.530958
Haematocrit %	Yes	Whole_Blood	HNRNPA1P49	6	166748056	166748959	0.1261	rs4710042	3.86	rs9356478	0.0168	4.55	-1.63	729	3	lasso	0.017	0.0072	-1.74	0.0811	1	0.253297
Haematocrit %	Yes	Whole_Blood	HNRNPA1P52	19	42333746	42334992	0.143	rs11666933	3.7	rs10416824	0.072611	-6.49	-0.25838	257	14	enet	0.11	3.6e-11	-0.26487	0.791	1	0.905274
Haematocrit %	Yes	Brain_Cortex	HNRNPA3P9	11	32613339	32614317	0.131	rs7946086	-5.11	rs201869	0.07972	3.95	2.1424	411	1	top1	0.08	0.00053	2.1424	0.0322	1	0.140412
Haematocrit %	Yes	Liver	HNRNPCP7	7	63961203	63962107	0.4498	rs6972236	2.54	rs6969879	0.140113	5.22	0.70238	329	1	top1	0.14	1.2e-06	0.7024	0.482	1	0.716582
Haematocrit %	Yes	Whole_Blood	HNRNPCP7	7	63961203	63962107	0.0885	rs6972236	2.54	rs11772218	0.005352	3.61	0.89101	329	11	enet	0.03	0.00045	-1.34939	0.177	1	0.413023
Haematocrit %	Yes	Liver	HNRNPD	4	83273651	83295453	0.269	rs7685043	-4.61	rs2868384	-0.000795	-3.93	-0.6228	453	453	blup	0.035	0.012	0.1182	0.906	1	0.961338
Haematocrit %	Yes	Whole_Blood	HNRNPM	19	8509651	8553998	0.1262	rs3829817	-3.18	rs7245737	0.015813	4.4	2.5149	354	3	lasso	0.023	0.002	2.12083	0.0339	1	0.147601
Haematocrit %	Yes	Whole_Blood	HNRNPU	1	245014468	245027844	0.1211	rs6665809	3.56	rs1874393	0.0363	-4.79	-1.3955	419	1	top1	0.036	0.00014	1.3955	0.163	1	0.392348
Haematocrit %	Yes	Whole_Blood	HNRNPUL1	19	41768401	41813503	0.0754	rs11879672	-10.88	rs12980267	0.036698	4.55	-2.3502	386	1	top1	0.037	0.00013	-2.3502	0.0188	1	0.0995553
Haematocrit %	Yes	Brain_Cortex	HOGA1	10	99344100	99372559	0.304	rs12767098	-2.73	rs17108378	0.004083	3.76	-0.4226	496	7	lasso	0.029	0.028	-0.6471	0.518	1	0.746329
Haematocrit %	Yes	Whole_Blood	HOOK2	19	12873817	12983554	0.0823	rs11085824	-4.48	rs896388	0.017875	4.47	-1.5306	332	5	lasso	0.037	0.00013	1.27333	0.203	1	0.447239
Haematocrit %	Yes	Whole_Blood	HORMAD1	1	150670536	150693364	0.0212	rs12139286	4.84	rs12086472	0.0122	3.98	1.3347	303	1	top1	0.012	0.019	1.3347	0.182	1	0.420848
Haematocrit %	Yes	Whole_Blood	HOTAIRM1	7	27135713	27139720	0.5848	rs6970537	-3.31	rs2960785	0.454799	-12.96	2.3881	419	5	lasso	0.5	7.5e-58	-2.22129	0.0263	1	0.12548
Haematocrit %	Yes	Whole_Blood	HOXA-AS2	7	27149654	27173921	0.2281	rs6970537	-3.31	rs2693658	0.203331	8.97	-2.186	406	3	lasso	0.21	1.3e-20	-2.22965	0.0258	1	0.123798
Haematocrit %	Yes	Whole_Blood	HOXA1	7	27132612	27135615	0.1131	rs6970537	-3.31	rs2960785	0.064877	-6.08	2.3881	419	8	lasso	0.078	3e-08	-1.93507	0.053	1	0.194587
Haematocrit %	Yes	Whole_Blood	HOXA10	7	27210210	27219880	0.0531	rs6970537	-3.31	rs10259620	0.052966	-4.75	-0.52189	401	1	top1	0.053	4.9e-06	0.52189	0.602	1	0.797152
Haematocrit %	Yes	Whole_Blood	HOXA2	7	27139885	27142430	0.172	rs6970537	-3.31	rs2960785	0.13156	-7.78	2.3881	414	16	enet	0.13	2.2e-13	-1.7273	0.0841	1	0.260042
Haematocrit %	Yes	Whole_Blood	HOXA3	7	27145803	27191912	0.0657	rs6970537	-3.31	rs13311400	0.044782	4.59	-2.3132	396	1	top1	0.045	2.5e-05	-2.3132	0.0207	1	0.106732
Haematocrit %	Yes	Whole_Blood	HOXA4	7	27168380	27170418	0.1331	rs6970537	-3.31	rs2712248	0.080604	5.84	-0.79473	392	1	top1	0.081	1.8e-08	-0.79473	0.427	1	0.675796
Haematocrit %	Yes	Whole_Blood	HOXB-AS1	17	46621713	46628610	0.0628	rs1123630	-7.08	rs8071207	0.0383	-4.82	-6.9193	412	1	top1	0.038	9.3e-05	6.9193	4.54e-12	2.66861e-08	2.80907e-10
Haematocrit %	Yes	Liver	HOXB2	17	46618256	46622856	0.197	rs1123630	-7.08	rs12947089	-0.003773	3.77	5.1918	410	21	enet	0.045	0.0049	4.6077	4.07e-06	0.0115873	9.42056e-05
Haematocrit %	Yes	Whole_Blood	HOXB2	17	46618256	46622856	0.5377	rs1123630	-7.08	rs4793870	0.291	-10.95	-5.2908	410	17	enet	0.39	7.7e-41	6.0911	1.12e-09	6.58336e-06	4.98739e-08
Haematocrit %	Yes	Whole_Blood	HOXB3	17	46626232	46667634	0.2102	rs1123630	-7.06	rs10853100	0.105	-6.87	-2.8547	399	399	blup	0.14	7.9e-14	6.1443	8.03e-10	4.72003e-06	3.6308e-08
Haematocrit %	Yes	Whole_Blood	HOXB4	17	46652875	46656991	0.1129	rs1123630	-7.06	rs4793870	0.045	-4.88	-5.2908	398	1	top1	0.045	2.4e-05	5.2908	1.22e-07	0.000717116	3.77429e-06
Haematocrit %	Yes	Whole_Blood	HP	16	72088491	72094954	0.2403	rs217181	-6.87	rs9941087	0.030216	-5.26	1.1506	359	5	lasso	0.095	9.7e-10	2.60742	0.00912	1	0.0585873
Haematocrit %	Yes	Whole_Blood	HP1BP3	1	21069154	21113816	0.1948	rs1111366	-5.58	rs6695218	0.136	7.48	1.5723	431	1	top1	0.14	1.6e-13	1.5723	0.116	1	0.316109
Haematocrit %	Yes	Whole_Blood	HPCAL1	2	10443015	10567743	0.2868	rs887962	3.58	rs876614	0.134	7.4	-0.2458	581	13	enet	0.18	5.3e-18	0.3065	0.759	1	0.888195
Haematocrit %	Yes	Whole_Blood	HPCAL4	1	40144320	40157361	0.4471	rs2047007	-5.46	rs784600	0.231	9.36	-0.10832	389	19	enet	0.25	9.1e-25	-0.94476	0.345	1	0.603365
Haematocrit %	Yes	Whole_Blood	HPD	12	122277433	122301502	0.2736	rs2242259	4.01	rs2596140	0.234622	-9.33	-1.8702	332	1	top1	0.23	2.9e-23	1.8702	0.0615	1	0.215177
Haematocrit %	Yes	Whole_Blood	HPGD	4	175411328	175444305	0.4764	rs11133035	-3.12	rs4315752	0.265	-10.02	0.24691	460	7	lasso	0.3	2.5e-30	-0.5675	0.570381	1	0.776987
Haematocrit %	Yes	Brain_Cortex	HPR	16	72097123	72111145	0.7306	rs217181	-6.87	rs2000999	0.538442	8.51	4.8021	360	1	top1	0.54	2.7e-24	4.8021	1.57e-06	0.00618894	4.42067e-05
Haematocrit %	Yes	Whole_Blood	HPR	16	72097123	72111145	0.1631	rs217181	-6.87	rs12921986	0.000859	-4.02	3.3615	360	360	blup	0.03	0.00055	-1.23828	0.216	1	0.463544
Haematocrit %	Yes	Liver	HPS1	10	100175955	100206684	0.1687	rs11189770	3.88	rs2274248	0.109	4.87	0.0855	478	10	enet	0.13	4e-06	0.03028	0.976	1	0.986044
Haematocrit %	Yes	Brain_Cortex	HPS1	10	100175955	100206684	0.267	rs11189770	3.88	rs7071947	0.024102	-4.49	-0.2547	478	55	enet	0.058	0.0028	-0.1316	0.895	1	0.95745
Haematocrit %	Yes	Whole_Blood	HPS1	10	100175955	100206684	0.2332	rs11189770	3.88	rs701801	0.103329	6.29	0.00752	478	9	lasso	0.15	7.7e-15	0.486666	0.626	1	0.81552
Haematocrit %	Yes	Whole_Blood	HPS3	3	148847371	148891519	0.2076	rs7633905	-3.43	rs7633905	0.004996	-4.28	-3.4345	554	554	blup	0.021	0.0034	-0.999509	0.318	1	0.578343
Haematocrit %	Yes	Brain_Cortex	HPS4	22	26847446	26879802	0.2609	rs5997110	4.03	rs929131	0.046406	-4.44	-4.0178	780	9	lasso	0.12	2.8e-05	3.3283	0.000874	1	0.00960794
Haematocrit %	Yes	Whole_Blood	HPS5	11	18300223	18343745	0.1768	rs211105	-2.97	rs7128017	0.07	-6.25	-1.3289	440	4	lasso	0.1	1.8e-10	0.4459	0.656	1	0.833543
Haematocrit %	Yes	Whole_Blood	HPS6	10	103825147	103827792	0.3199	rs10748825	4.73	rs17697840	0.195417	8.76	0.6555	279	4	lasso	0.2	6.2e-20	0.669176	0.503	1	0.734567
Haematocrit %	Yes	Whole_Blood	HPSE	4	84213614	84256306	0.1143	rs13119020	-5.43	rs11099592	0.0331	-4.4	-0.75612	384	1	top1	0.033	0.00026	0.7561	0.449577	1	0.693706
Haematocrit %	Yes	Liver	HPX	11	6452279	6463847	0.261	rs10742977	4.94	rs2555149	0.001363	-3.6	-0.1416	650	650	blup	0.0089	0.13	0.1206	0.904	1	0.959973
Haematocrit %	Yes	Brain_Cortex	HRAS	11	532242	537287	0.394	rs35601764	-3.94	rs35601764	0.253189	-6.33	-3.93984	430	10	lasso	0.26	1.4e-10	2.9181	0.00352	1	0.0275314
Haematocrit %	Yes	Brain_Cortex	HRCT1	9	35906189	35907138	0.17	rs10814297	-3.43	rs17259350	0.0146	3.73	-1.8104	435	434	blup	0.053	0.0042	-1.9162	0.0553	1	0.204113
Haematocrit %	Yes	Whole_Blood	HRH4	18	22040593	22059921	0.4099	rs12172863	3.63	rs615283	0.264	10.2	0.00934	587	8	lasso	0.27	1.3e-26	-0.0293	0.977	1	0.99305
Haematocrit %	Yes	Whole_Blood	HRK	12	117293949	117319246	0.1532	rs2279766	-4.58	rs7294919	0.101355	6.17	0.2419	452	1	top1	0.1	2.5e-10	0.2419	0.809	1	0.914481
Haematocrit %	Yes	Brain_Cortex	HRNR	1	152184558	152196669	0.5975	rs3923394	5.41	rs1552991	0.252	-5.92	0.02794	386	32	enet	0.37	3.4e-15	-1.00569	0.315	1	0.57249
Haematocrit %	Yes	Liver	HS2ST1	1	87380331	87575681	0.1808	rs17456070	2.64	rs17452535	0.089479	-4.12	0.66363	448	1	top1	0.089	0.00011	-0.6636	0.507	1	0.734569
Haematocrit %	Yes	Whole_Blood	HS3ST3B1	17	14204400	14252721	0.2122	rs6502310	2.75	rs11871821	0.00374	4.3	1.3209	637	637	blup	0.052	6.1e-06	0.7954	0.426	1	0.675122
Haematocrit %	Yes	Brain_Cortex	hsa-mir-1199	19	14183348	14185874	0.289	rs7258963	3.93	rs7258963	0.285759	6.32	3.9327	289	13	enet	0.31	2.3e-12	3.6346	0.000278	1	0.00381838
Haematocrit %	Yes	Liver	hsa-mir-8072	12	123848415	123850660	0.284	rs4930729	3	rs10846509	0.13457	4.53	-0.5636	344	1	top1	0.13	2e-06	-0.5636	0.573	1	0.783917
Haematocrit %	Yes	Brain_Cortex	hsa-mir-8072	12	123848415	123850660	0.3141	rs4930729	3	rs3759114	0.179	-5.35	-1.207	344	1	top1	0.18	1.8e-07	1.207	0.227	1	0.482911
Haematocrit %	Yes	Whole_Blood	hsa-mir-8072	12	123848415	123850660	0.1284	rs4930729	3	rs28595660	0.052263	-4.62	-1.2821	344	1	top1	0.052	5.6e-06	1.2821	0.2	1	0.44262
Haematocrit %	Yes	Liver	HSBP1L1	18	77724561	77730822	0.226	rs483485	-4.32	rs12960187	0.002928	3.52	0.875	316	316	blup	0.039	0.0087	-0.537	0.591	1	0.794418
Haematocrit %	Yes	Whole_Blood	HSBP1L1	18	77724561	77730822	0.3402	rs483485	-4.32	rs8083927	0.121	8.59	-0.13856	316	316	blup	0.27	1.3e-26	-1.0282	0.304	1	0.563339
Haematocrit %	Yes	Liver	HSD17B1	17	40701232	40707231	0.2195	rs1053004	4.4	rs34762299	0.063659	-3.86	1.1482	252	1	top1	0.064	0.001	-1.1482	0.251	1	0.499369
Haematocrit %	Yes	Brain_Cortex	HSD17B1	17	40701232	40707231	0.2882	rs1053004	4.4	rs2676531	0.194207	5.33	-2.9645	252	1	top1	0.19	5.3e-08	-2.9645	0.00303	1	0.025093
Haematocrit %	Yes	Whole_Blood	HSD17B1	17	40701232	40707231	0.1639	rs1053004	4.4	rs2676531	0.144	7.39	-2.9645	253	1	top1	0.14	3.1e-14	-2.9645	0.00303	1	0.025407
Haematocrit %	Yes	Liver	HSD17B12	11	43577986	43878160	0.489	rs1425847	-2.95	rs1061810	0.322985	-7.19	0.28	512	1	top1	0.32	1.3e-14	-0.28	0.779	1	0.898628
Haematocrit %	Yes	Brain_Cortex	HSD17B12	11	43577986	43878160	0.747	rs1425847	-2.95	rs4755744	0.503613	-8.41	-0.24812	507	1	top1	0.5	3.5e-22	0.2481	0.804	1	0.914681
Haematocrit %	Yes	Whole_Blood	HSD17B12	11	43577986	43878160	0.5292	rs1425847	-2.95	rs1061810	0.521	-14.11	0.28003	508	11	lasso	0.54	3.4e-64	-0.0641	0.949	1	0.982081
Haematocrit %	Yes	Brain_Cortex	HSD17B13	4	88224941	88244058	0.4722	rs342467	9.98	rs13102451	0.36047	7.02	-2.9738	415	1	top1	0.36	8.4e-15	-2.9738	0.00294	1	0.0245021
Haematocrit %	Yes	Whole_Blood	HSD17B13	4	88224941	88244058	0.2995	rs342467	9.98	rs11097131	0.111	-7.28	-3.9292	415	6	lasso	0.13	1.1e-12	3.5451	0.000392	1	0.00477055
Haematocrit %	Yes	Whole_Blood	HSD17B14	19	49316274	49339935	0.1354	rs602662	-4.12	rs8110220	0.041337	-4.98	-0.69922	413	22	enet	0.07	1.5e-07	1.01327	0.311	1	0.570199
Haematocrit %	Yes	Brain_Cortex	HSD17B1P1	17	40698782	40700724	0.2158	rs1053004	4.4	rs752313	0.063932	-5.44	2.027	253	9	lasso	0.18	1.7e-07	-0.99946	0.318	1	0.57529
Haematocrit %	Yes	Whole_Blood	HSD17B1P1	17	40698782	40700724	0.0842	rs1053004	4.4	rs12952407	0.00784	-3.68	1.10985	254	254	blup	0.022	0.0028	-0.9079	0.364	1	0.619992
Haematocrit %	Yes	Liver	HSD17B3	9	98997588	99064434	0.203	rs4379561	-2.68	rs4743722	0.148438	-5.51	-1.426	391	3	lasso	0.16	1.3e-07	1.2784	0.201	1	0.435832
Haematocrit %	Yes	Whole_Blood	HSD17B4	5	118788138	118878028	0.0722	rs299222	-3.28	rs92631	0.037418	-5	1.611	355	2	lasso	0.071	1.4e-07	-2.37908	0.0174	1	0.0942647
Haematocrit %	Yes	Whole_Blood	HSD17B7	1	162760492	162782607	0.1541	rs10919117	3.56	rs1780007	0.0657	5.4	1.0287	593	25	enet	0.091	1.9e-09	0.27695	0.782	1	0.901647
Haematocrit %	Yes	Whole_Blood	HSD17B7P2	10	38645305	38667433	0.3186	rs9732107	3.52	rs2804665	0.147358	8.32	2.9581	138	7	lasso	0.16	4.4e-16	3.09865	0.00194	1	0.0177346
Haematocrit %	Yes	Whole_Blood	HSD17B8	6	33172419	33174608	0.1021	rs2071476	-8.41	rs3116956	0.0242	4.78	-2.78	405	1	top1	0.024	0.0016	-2.78	0.00542	1	0.0397737
Haematocrit %	Yes	Liver	HSD3B7	16	30996519	31000473	0.2308	rs8060857	-5.38	rs7206511	0.0756	4.43	-4.7779	231	20	enet	0.076	0.00033	-3.84347	0.000121	0.344487	0.00165619
Haematocrit %	Yes	Brain_Cortex	HSD3B7	16	30996519	31000473	0.1461	rs8060857	-5.38	rs12926295	0.063141	4.31	-4.0708	229	229	blup	0.077	0.00067	-3.8984	9.68e-05	0.381586	0.00158994
Haematocrit %	Yes	Whole_Blood	HSD3B7	16	30996519	31000473	0.1162	rs8060857	-5.38	rs4889606	0.082873	5.91	2.8229	231	1	top1	0.083	1.1e-08	2.8229	0.00476	1	0.0361957
Haematocrit %	Yes	Brain_Cortex	HSDL1	16	84155886	84178793	0.4654	rs7204697	-3.63	rs907045	0.10184	5.14	-0.1424	978	8	lasso	0.11	7.4e-05	-0.5996	0.549	1	0.770163
Haematocrit %	Yes	Whole_Blood	HSDL1	16	84155886	84178793	0.2076	rs7204697	-3.63	rs3208968	0.051637	4.48	0.70402	978	8	lasso	0.058	1.9e-06	-0.17494	0.861	1	0.941924
Haematocrit %	Yes	Whole_Blood	HSF1	8	145515280	145538252	0.0708	rs7836836	4.32	rs2294120	0.010344	3.85	0.91814	185	8	enet	0.021	0.003	2.0273	0.0426	1	0.169995
Haematocrit %	Yes	Whole_Blood	HSF2	6	122720691	122754264	0.2162	rs2679648	-3.95	rs544099	0.131	-7.82	-2.8	414	3	lasso	0.17	1.8e-16	1.63	0.103	1	0.293757
Haematocrit %	Yes	Liver	HSF2BP	21	44949072	45079374	0.137	rs566038	-2.62	rs162344	0.00128	3.87	0.0886	409	409	blup	0.022	0.037	0.7591	0.4478	1	0.689112
Haematocrit %	Yes	Whole_Blood	HSF4	16	67198474	67203848	0.043	rs28421035	6.89	rs355930	0.008828	-3.52	-2.1768	268	1	top1	0.0088	0.04	2.1768	0.0295	1	0.135575
Haematocrit %	Yes	Whole_Blood	HSF5	17	56497528	56565745	0.0924	rs12602408	-3.81	rs2680701	0.0183	-4.15	-0.42165	329	329	blup	0.034	0.00021	-0.2343	0.815	1	0.91668
Haematocrit %	Yes	Whole_Blood	HSPA12B	20	3713314	3733758	0.1404	rs6037597	4.15	rs862832	0.066478	5.05	-0.39592	507	1	top1	0.066	3.2e-07	-0.3959	0.692	1	0.85167
Haematocrit %	Yes	Whole_Blood	HSPA1B	6	31795512	31798031	0.065	rs3130923	-10.71	rs389883	-0.000404	3.61	-2.67	242	242	blup	0.012	0.02	-1.52	0.129	1	0.339723
Haematocrit %	Yes	Liver	HSPA2	14	65002623	65009955	0.2848	rs1256061	-10.26	rs2269304	-0.005437	3.68	0.15336	497	497	blup	0.03	0.018	2.52837	0.0115	1	0.0652201
Haematocrit %	Yes	Brain_Cortex	HSPA4	5	132387654	132442141	0.2851	rs28903085	-2.35	rs4574536	0.103768	4.54	-0.194	412	21	enet	0.16	7.5e-07	-0.3111	0.756	1	0.887214
Haematocrit %	Yes	Whole_Blood	HSPA4	5	132387654	132442141	0.1411	rs28903085	-2.35	rs11747001	0.011165	-4.11	-0.1264	412	412	blup	0.035	0.00017	1.35039	0.177	1	0.413023
Haematocrit %	Yes	Whole_Blood	HSPA7	1	161576081	161578007	0.1865	rs12136407	7.29	rs12142755	0.0462	-5.3	3.4619	452	452	blup	0.053	4.4e-06	-4.36097	1.29e-05	0.0758262	0.000257912
Haematocrit %	Yes	Whole_Blood	HSPA8	11	122928197	122933938	0.1353	rs4935804	-3.89	rs7925049	0.00073	2.98	0.38388	562	562	blup	0.025	0.0015	0.0437	0.965	1	0.98892
Haematocrit %	Yes	Whole_Blood	HSPBAP1	3	122458846	122512671	0.2266	rs6784930	3.47	rs17213716	0.078613	-5.77	1.41101	509	11	lasso	0.11	5.9e-11	-0.85264	0.394	1	0.649448
Haematocrit %	Yes	Liver	HSPG2	1	22154356	22263790	0.4249	rs7524102	5.82	rs12737091	0.010198	3.68	1.8684	523	37	enet	0.082	0.0002	2.6002	0.00932	1	0.0556269
Haematocrit %	Yes	Brain_Cortex	HTATIP2	11	20385231	20405329	0.465	rs11604445	2.98	rs10833312	0.267104	-6.27	0.08335	707	1	top1	0.27	8.4e-11	-0.0833	0.934	1	0.974029
Haematocrit %	Yes	Whole_Blood	HTATIP2	11	20385231	20405329	0.2111	rs11604445	2.98	rs10833309	0.122	-6.83	-1.48809	707	26	enet	0.12	2.4e-12	0.5527	0.58	1	0.784274
Haematocrit %	Yes	Liver	HTATSF1P2	6	3023376	3024006	0.318	rs1773015	5.19	rs1040861	0.09	-5.55	1.7303	678	4	lasso	0.16	2.5e-07	-1.86809	0.0617	1	0.207636
Haematocrit %	Yes	Brain_Cortex	HTATSF1P2	6	3023376	3024006	0.441	rs1773015	5.19	rs1885300	0.279441	-6.24	0.06061	678	6	lasso	0.31	1.5e-12	-0.86909	0.385	1	0.640367
Haematocrit %	Yes	Whole_Blood	HTATSF1P2	6	3023376	3024006	0.3685	rs1773015	5.19	rs1040861	0.169	-7.92	1.73	678	5	lasso	0.18	4.8e-18	-1.91	0.0559	1	0.200721
Haematocrit %	Yes	Brain_Cortex	HTR1D	1	23516993	23521222	0.2005	rs2776815	4.5	rs4654834	0.117	4.99	-3.4173	366	1	top1	0.12	2.9e-05	-3.4173	0.000632	1	0.00737084
Haematocrit %	Yes	Whole_Blood	HTR6	1	19991780	20006055	0.2645	rs1796918	4.15	rs7533981	0.157	-8.14	-1.8266	535	7	lasso	0.19	8.5e-19	1.36799	0.171	1	0.404971
Haematocrit %	Yes	Liver	HTRA2	2	74756627	74759052	0.1298	rs17739760	3.05	rs205648	0.003669	3.65	-0.9094	372	4	lasso	0.016	0.066	-1.21486	0.224	1	0.466858
Haematocrit %	Yes	Whole_Blood	HTRA3	4	8271492	8308838	0.2031	rs10023401	3.06	rs9985550	0.121	6.85	0.67997	599	1	top1	0.12	4.4e-12	0.68	0.496523	1	0.72943
Haematocrit %	Yes	Whole_Blood	HTT	4	3076408	3245676	0.1888	rs13116176	4.81	rs2798289	0.092	-6.56	0.30236	407	11	enet	0.12	8.4e-12	-0.0804	0.935943	1	0.977404
Haematocrit %	Yes	Liver	HUNK	21	33245628	33416946	0.486	rs2070421	3.59	rs2032084	0.17312	-5.88	0.9477	522	11	enet	0.17	5.1e-08	-0.3168	0.7514	1	0.88756
Haematocrit %	Yes	Liver	HUS1	7	47735328	48019178	0.2209	rs334517	-4.37	rs2708896	0.080594	4.53	1.1176	527	1	top1	0.081	0.00023	1.1176	0.264	1	0.5148
Haematocrit %	Yes	Whole_Blood	HVCN1	12	111065646	111142755	0.054	rs11065822	13.94	rs11065631	0.026461	-4.13	-1.2403	213	1	top1	0.026	0.001	1.2403	0.215	1	0.462411
Haematocrit %	Yes	Liver	HYAL3	3	50330476	50333204	0.3171	rs7629936	6.02	rs13100173	0.033017	-4.11	0.1132	328	328	blup	0.085	0.00015	1.4743	0.14	1	0.352726
Haematocrit %	Yes	Brain_Cortex	HYAL3	3	50330476	50333204	0.5501	rs7629936	6.02	rs13100173	0.398981	-7.4	0.1132	329	1	top1	0.4	1.3e-16	-0.11315	0.91	1	0.962237
Haematocrit %	Yes	Whole_Blood	HYAL3	3	50330476	50333204	0.3768	rs7629936	6.02	rs13100173	0.238038	-9.4	0.11315	329	1	top1	0.24	1.3e-23	-0.11315	0.91	1	0.966217
Haematocrit %	Yes	Liver	HYDIN	16	70841281	71264625	0.2028	rs4788808	5.65	rs1424140	0.0356	3.95	0.7534	270	3	lasso	0.041	0.0074	0.97883	0.328	1	0.584365
Haematocrit %	Yes	Liver	HYI	1	43918574	43919597	0.1419	rs2275180	6.99	rs710251	0.127101	4.57	-3.3188	440	1	top1	0.13	3.9e-06	-3.3188	0.000904	1	0.00866562
Haematocrit %	Yes	Liver	IAH1	2	9613787	9636672	0.1946	rs874878	4.01	rs12151757	-0.006568	-3.37	-0.554	452	452	blup	0.0052	0.18	1.50583	0.132	1	0.338867
Haematocrit %	Yes	Whole_Blood	IBA57	1	228353516	228369958	0.3124	rs754224	-4.19	rs7539762	0.194	8.6	-1.6643	338	1	top1	0.19	4.3e-19	-1.6643	0.0961	1	0.281453
Haematocrit %	Yes	Liver	ICA1	7	8152814	8302209	0.7633	rs7779855	-3	rs3807811	0.574245	9.45	-1.3275	727	8	lasso	0.6	1.2e-31	-1.3493	0.177	1	0.402813
Haematocrit %	Yes	Whole_Blood	ICA1	7	8152814	8302209	0.154	rs7779855	-3	rs3757509	0.019882	-3.96	0.67311	727	1	top1	0.02	0.0039	-0.67311	0.501	1	0.732921
Haematocrit %	Yes	Whole_Blood	ICAM1	19	10381511	10396476	0.1151	rs16997792	-2.99	rs281437	0.078933	5.51	-0.24504	383	1	top1	0.079	2.5e-08	-0.24504	0.806	1	0.913021
Haematocrit %	Yes	Whole_Blood	ICAM2	17	62082467	62097994	0.2308	rs2665795	7.71	rs3764868	0.033	-4.57	-0.37076	311	1	top1	0.033	0.00027	0.3708	0.711	1	0.862236
Haematocrit %	Yes	Liver	ICAM3	19	10444452	10450499	0.472	rs16997792	-2.99	rs2304237	0.283023	-6.65	0.12586	391	1	top1	0.28	1.1e-12	-0.1259	0.9	1	0.959304
Haematocrit %	Yes	Brain_Cortex	ICAM3	19	10444452	10450499	0.546	rs16997792	-2.99	rs281413	0.177259	6.61	1.983	389	3	lasso	0.49	2.2e-21	0.9779	0.328	1	0.587449
Haematocrit %	Yes	Whole_Blood	ICAM5	19	10400657	10407454	0.1122	rs16997792	-2.99	rs12720356	0.063047	5.02	-0.77497	390	1	top1	0.063	6.4e-07	-0.77497	0.438	1	0.684724
Haematocrit %	Yes	Brain_Cortex	ICMT	1	6281360	6296032	0.5095	rs2785581	2.91	rs1624858	-0.00382	3.91	-0.41955	447	45	enet	0.058	0.0027	0.82108	0.412	1	0.665616
Haematocrit %	Yes	Whole_Blood	ICMT	1	6281360	6296032	0.2151	rs2785581	2.91	rs12073932	0.0922	-6.46	-1.4372	447	1	top1	0.092	1.6e-09	1.4372	0.151	1	0.373403
Haematocrit %	Yes	Whole_Blood	ICOSLG	21	45642874	45660849	0.2097	rs1055311	5.62	rs2838527	0.024624	4.7	-0.671	485	22	enet	0.074	7.5e-08	-2.8758	0.00403	1	0.0317113
Haematocrit %	Yes	Brain_Cortex	IDH3A	15	78423887	78464291	0.238	rs12591810	-10.31	rs2271902	-0.001449	3.31	1.3283	414	414	blup	0.047	0.0068	-0.288	0.773	1	0.896753
Haematocrit %	Yes	Brain_Cortex	IDH3B	20	2639041	2644865	0.236	rs214814	-3.27	rs1883977	0.074853	4.31	0.79156	575	2	lasso	0.094	0.00017	0.59601	0.551	1	0.770501
Haematocrit %	Yes	Whole_Blood	IDUA	4	980785	998316	0.1352	rs34587191	3.03	rs4690220	0.0415	5.55	2.1021	400	5	lasso	0.09	2.4e-09	1.9554	0.05053	1	0.189544
Haematocrit %	Yes	Whole_Blood	IER3	6	30710976	30712331	0.2068	rs3130564	-11.12	rs3130557	0.00986	4.23	-8.17	78	78	blup	0.044	3e-05	-6.93	4.31e-12	2.53342e-08	2.72411e-10
Haematocrit %	Yes	Whole_Blood	IFFO1	12	6647541	6665239	0.2195	rs3168600	4.58	rs10849488	0.124477	-7.15	0.98226	336	1	top1	0.12	1.9e-12	-0.9823	0.326	1	0.585644
Haematocrit %	Yes	Whole_Blood	IFI27L1	14	94547628	94570192	0.1789	rs996050	-4.48	rs10139429	0.065178	-5.22	-0.3906	708	1	top1	0.065	4.1e-07	0.3906	0.696	1	0.854268
Haematocrit %	Yes	Brain_Cortex	IFI27L2	14	94594118	94596590	0.186	rs996050	-4.48	rs4905164	0.084863	-4.75	0.556	751	15	enet	0.13	1.3e-05	-0.63616	0.525	1	0.751744
Haematocrit %	Yes	Whole_Blood	IFI27L2	14	94594118	94596590	0.1982	rs996050	-4.48	rs11626051	0.00876	-4.88	1.5776	751	27	enet	0.034	0.00024	-1.89994	0.0574	1	0.204731
Haematocrit %	Yes	Liver	IFI44	1	79115481	79129763	0.456	rs6424621	-5.8	rs1780746	-0.006554	3.42	-0.24025	412	11	lasso	0.0055	0.18	0.4738	0.636	1	0.823416
Haematocrit %	Yes	Liver	IFI44L	1	79085607	79111830	0.3495	rs6424621	-5.8	rs1780746	0.005767	3.7	-0.24025	408	5	lasso	0.037	0.0099	1.4368	0.151	1	0.366806
Haematocrit %	Yes	Brain_Cortex	IFIT1	10	91152303	91163745	0.244	rs17480179	4.01	rs304447	0.025962	-4.27	-0.6281	578	578	blup	0.071	0.001	1.9159	0.0554	1	0.204291
Haematocrit %	Yes	Whole_Blood	IFIT1B	10	91137813	91144962	0.2217	rs17480179	4.01	rs12242274	-0.00256	-3.34	-1.26385	573	573	blup	0.0099	0.031	1.16523	0.244	1	0.499037
Haematocrit %	Yes	Brain_Cortex	IFIT3	10	91087651	91100728	0.285	rs17480179	4.01	rs2297472	0.025322	-3.54	0.476	566	49	enet	0.083	0.00042	0.1439	0.886	1	0.953259
Haematocrit %	Yes	Brain_Cortex	IFIT5	10	91174343	91180758	0.495	rs17480179	4.01	rs304500	0.158749	-5.91	-0.6468	563	63	enet	0.24	1.2e-09	0.5076	0.612	1	0.803632
Haematocrit %	Yes	Whole_Blood	IFIT5	10	91174343	91180758	0.3137	rs17480179	4.01	rs303208	0.140589	-8.34	-0.73779	563	20	enet	0.19	6.8e-19	0.364894	0.715	1	0.864234
Haematocrit %	Yes	Whole_Blood	IFITM1	11	313506	314456	0.1782	rs35601764	-3.78	rs9704354	0.0801	5.64	-2.8196	325	22	enet	0.11	3.2e-11	-1.9695	0.0489	1	0.184726
Haematocrit %	Yes	Whole_Blood	IFITM2	11	307631	309395	0.0988	rs35601764	-3.78	rs9704354	0.0385	4.22	-2.8196	323	5	lasso	0.047	1.5e-05	-2.3064	0.0211	1	0.107942
Haematocrit %	Yes	Whole_Blood	IFITM3	11	319669	321340	0.5663	rs35601764	-3.78	rs7102856	0.143	8.4	1.3514	328	12	lasso	0.34	6.7e-35	2.2154	0.0267	1	0.126465
Haematocrit %	Yes	Whole_Blood	IFITM5	11	298200	299526	0.305	rs35601764	-3.78	rs1060819	0.151	7.73	0.98024	319	1	top1	0.15	6.4e-15	0.9802	0.327	1	0.586187
Haematocrit %	Yes	Whole_Blood	IFNAR1	21	34696734	34732168	0.2354	rs2834105	-3.13	rs7281762	0.07465	5.9	0.148	439	1	top1	0.075	6e-08	0.1481	0.882	1	0.951789
Haematocrit %	Yes	Whole_Blood	IFNG-AS1	12	68383225	68628466	0.3512	rs10506556	-4.08	rs7952790	0.291759	10.63	0.56834	609	3	lasso	0.29	1e-29	0.5967	0.551	1	0.763628
Haematocrit %	Yes	Liver	IFRD1	7	112063023	112121045	0.451	rs3128421	3.14	rs3807213	0.247246	-6.6	-1.0882	402	7	lasso	0.28	1.2e-12	0.8018	0.423	1	0.668302
Haematocrit %	Yes	Brain_Cortex	IFRD1	7	112063023	112121045	0.1961	rs3128421	3.14	rs3807213	0.101463	-4.54	-1.0882	402	1	top1	0.1	9.8e-05	1.0882	0.277	1	0.534214
Haematocrit %	Yes	Whole_Blood	IFRD1	7	112063023	112121045	0.1413	rs3128421	3.14	rs1005661	0.06046	5.4	0.97965	402	402	blup	0.076	4.1e-08	1.75729	0.0789	1	0.249073
Haematocrit %	Yes	Brain_Cortex	IFT122	3	129158968	129239198	0.4554	rs789236	3.29	rs16859047	0.143498	-5.72	0.2878	280	280	blup	0.31	1.5e-12	-0.60383	0.546	1	0.768416
Haematocrit %	Yes	Brain_Cortex	IFT140	16	1560459	1662111	0.2155	rs11876	-5.19	rs2076436	0.012776	3.95	-0.6619	479	1	top1	0.013	0.1	-0.6619	0.508	1	0.738671
Haematocrit %	Yes	Whole_Blood	IFT140	16	1560459	1662111	0.1022	rs11876	-5.19	rs4558418	0.051601	5.19	-1.1051	481	1	top1	0.052	6.4e-06	-1.1051	0.269	1	0.529355
Haematocrit %	Yes	Brain_Cortex	IFT27	22	37154246	37172300	0.3878	rs855791	-27.73	rs3827351	0.28359	6.45	-0.7893	676	1	top1	0.28	1.8e-11	-0.7893	0.43	1	0.680201
Haematocrit %	Yes	Whole_Blood	IFT27	22	37154246	37172300	0.2399	rs855791	-27.73	rs3827351	0.12494	7.22	-0.78935	678	1	top1	0.12	1.7e-12	-0.7893	0.43	1	0.677988
Haematocrit %	Yes	Brain_Cortex	IFT46	11	118415243	118443685	0.523	rs1079118	-5.9	rs11552421	0.180745	-6.07	-1.989	439	1	top1	0.18	1.6e-07	1.989	0.0467	1	0.182269
Haematocrit %	Yes	Whole_Blood	IFT52	20	42219571	42275936	0.2046	rs6073240	5.91	rs16988169	0.110608	-6.52	-0.0607	489	3	lasso	0.11	2.6e-11	-0.3065	0.759	1	0.888195
Haematocrit %	Yes	Brain_Cortex	IFT57	3	107879659	107941417	0.2499	rs16854451	3.56	rs17232556	0.077578	4.23	1.4244	407	31	enet	0.15	2e-06	1.72163	0.0851	1	0.275648
Haematocrit %	Yes	Whole_Blood	IFT57	3	107879659	107941417	0.1199	rs16854451	3.56	rs11720065	0.023991	4.71	-0.74573	407	2	lasso	0.054	4e-06	0.466003	0.641	1	0.825909
Haematocrit %	Yes	Brain_Cortex	IFT74	9	26956371	27062928	0.4196	rs16910976	3.35	rs10967611	0.264	6.33	-1.214	627	1	top1	0.26	1.2e-10	-1.214	0.225	1	0.480732
Haematocrit %	Yes	Liver	IFT88	13	21140585	21265503	0.271	rs9509242	-3.34	rs7982753	0.01568	3.11	-1.847	511	1	top1	0.016	0.067	-1.8474	0.064689	1	0.213159
Haematocrit %	Yes	Brain_Cortex	IFT88	13	21140585	21265503	0.353	rs9509242	-3.34	rs10507293	0.248449	6.11	-2.251	511	1	top1	0.25	4.6e-10	-2.2512	0.024373	1	0.115897
Haematocrit %	Yes	Whole_Blood	IFT88	13	21140585	21265503	0.2803	rs9509242	-3.34	rs9506528	0.224733	9.12	-1.4472	511	3	lasso	0.24	1.6e-23	-1.0118	0.31163	1	0.570964
Haematocrit %	Yes	Liver	IGBP1P1	14	35408530	35409693	0.1381	rs8006330	-3.32	rs10136352	-0.006371	-3.26	0.75038	381	381	blup	0.02	0.046	-2.10214	0.0355	1	0.143563
Haematocrit %	Yes	Whole_Blood	IGBP1P1	14	35408530	35409693	0.1076	rs8006330	-3.32	rs17102904	0.034725	-4.71	-0.29341	381	5	lasso	0.056	2.6e-06	-1.17047	0.242	1	0.496155
Haematocrit %	Yes	Whole_Blood	IGF1R	15	99192200	99507759	0.131	rs4966024	-3.46	rs1442815	-0.001006	3.44	1.1736	627	627	blup	0.012	0.022	2.66734	0.00765	1	0.0509827
Haematocrit %	Yes	Liver	IGF2-AS	11	2161731	2169894	0.306	rs3741205	5.24	rs1004446	0.109106	5.4	-3.2444	461	7	lasso	0.12	5.8e-06	-2.4136	0.0158	1	0.0823857
Haematocrit %	Yes	Whole_Blood	IGFALS	16	1840414	1844972	0.0686	rs11876	-5.19	rs2974847	-0.001009	3.67	1.649	479	479	blup	0.013	0.018	0.08172	0.935	1	0.977228
Haematocrit %	Yes	Whole_Blood	IGFBP2	2	217497551	217529159	0.4481	rs206374	3.42	rs17496232	0.288	10.36	-1.7985	529	1	top1	0.29	4.4e-29	-1.7985	0.0721	1	0.236102
Haematocrit %	Yes	Whole_Blood	IGFBP3	7	45951949	45961473	0.1152	rs2280495	4.01	rs1486173	0.017989	-3.94	0.75588	417	12	enet	0.046	1.9e-05	-0.59427	0.552	1	0.763628
Haematocrit %	Yes	Brain_Cortex	IGFBP7	4	57896939	57976551	0.3878	rs1718848	3.19	rs1718858	0.19939	-5.46	0.27624	553	1	top1	0.2	3.4e-08	-0.27624	0.782	1	0.901885
Haematocrit %	Yes	Whole_Blood	IGFBP7	4	57896939	57976551	0.1503	rs1718848	3.19	rs4865181	0.00077	3.65	1.5681	553	553	blup	0.031	0.00037	2.1691	0.030075	1	0.137146
Haematocrit %	Yes	Brain_Cortex	IGFL2	19	46646363	46664556	0.301	rs1865116	-5.32	rs1990765	0.163357	4.89	0.01228	419	1	top1	0.16	7e-07	0.0123	0.99	1	0.99352
Haematocrit %	Yes	Liver	IGFLR1	19	36230058	36233354	0.33	rs10411704	3.98	rs12459634	0.200107	-5.99	0.7571	437	1	top1	0.2	4.5e-09	-0.7571	0.449	1	0.689112
Haematocrit %	Yes	Whole_Blood	IGFLR1	19	36230058	36233354	0.4022	rs10411704	3.98	rs12459634	0.339365	-11.17	0.7571	437	1	top1	0.34	4.9e-35	-0.7571	0.449	1	0.693255
Haematocrit %	Yes	Whole_Blood	IGHG4	14	106090687	106092403	0.0815	rs3742943	-5.19	rs12431709	-0.00206	-3.2	-1.71873	98	98	blup	0.0032	0.14	1.78403	0.0744	1	0.241215
Haematocrit %	Yes	Whole_Blood	IGHGP	14	106130970	106136180	0.2287	NA	NA	NA	NA	NA	NA	83	0	enet	0.01	0.029	NA	NA	NA	NA
Haematocrit %	Yes	Liver	IGHMBP2	11	68671310	68708067	0.562	rs2602814	3.38	rs478647	0.446674	8.31	-2.47	408	1	top1	0.45	3.1e-21	-2.47	0.0135	1	0.0733483
Haematocrit %	Yes	Brain_Cortex	IGHMBP2	11	68671310	68708067	0.273	rs2602814	3.38	rs619727	0.154421	5.1	-2.2585	408	1	top1	0.15	1.4e-06	-2.2585	0.0239	1	0.114337
Haematocrit %	Yes	Whole_Blood	IGHMBP2	11	68671310	68708067	0.6693	rs2602814	3.38	rs478647	0.649	15.43	-2.47	408	27	enet	0.67	6.8e-91	-2.3236	0.0201	1	0.104463
Haematocrit %	Yes	Whole_Blood	IGHV1-3	14	106471246	106471723	0.1269	NA	NA	NA	NA	NA	NA	26	0	blup	0.022	0.0026	NA	NA	NA	NA
Haematocrit %	Yes	Whole_Blood	IGHV1-69	14	107169931	107170428	0.3036	rs885883	-2.52	rs988132	0.270819	-10.13	0.2664	58	19	enet	0.32	2.2e-32	-0.43016	0.667	1	0.83792
Haematocrit %	Yes	Liver	IGHV2-70	14	107178820	107179338	0.1519	rs885883	-2.52	rs17113276	0.099918	-5.07	0.528	58	58	blup	0.11	1.3e-05	-0.36167	0.718	1	0.866898
Haematocrit %	Yes	Whole_Blood	IGHV2-70	14	107178820	107179338	0.1805	rs885883	-2.52	rs7144369	0.260156	-10	0.84093	58	1	top1	0.26	5.5e-26	-0.84093	0.4	1	0.65293
Haematocrit %	Yes	Whole_Blood	IGHV3-23	14	106725201	106725733	0.0588	rs17113281	1.79	rs12888661	0.040348	-4.18	0.56321	43	6	enet	0.045	2.4e-05	-0.08274	0.934	1	0.977051
Haematocrit %	Yes	Whole_Blood	IGHV3-33	14	106815722	106816253	0.2204	rs885883	-2.52	rs17112863	0.035132	-4.47	0.50592	58	58	blup	0.086	5.8e-09	-0.37597	0.707	1	0.860403
Haematocrit %	Yes	Whole_Blood	IGHV3-43	14	106926188	106926724	0.2093	rs885883	-2.52	rs7146551	0.061484	5.22	-1.50027	58	12	enet	0.093	1.5e-09	-1.51402	0.13	1	0.340982
Haematocrit %	Yes	Whole_Blood	IGHV3-49	14	107012938	107013477	0.1564	rs885883	-2.52	rs12888661	0.024888	4.43	0.34554	58	58	blup	0.058	1.7e-06	-0.4575	0.647	1	0.828194
Haematocrit %	Yes	Liver	IGHV3-53	14	107048672	107049341	0.1738	rs885883	-2.52	rs17112970	-0.003797	-3.2	0.73854	58	58	blup	0.055	0.0021	-0.06135	0.951	1	0.977436
Haematocrit %	Yes	Whole_Blood	IGHV3-53	14	107048672	107049341	0.3997	rs885883	-2.52	rs7157975	0.022493	-4.44	0.28544	58	58	blup	0.11	6.6e-11	0.83019	0.406	1	0.658154
Haematocrit %	Yes	Liver	IGHV3-64	14	107113741	107114274	0.0746	rs885883	-2.52	rs7157975	0.046913	3.66	0.28544	58	1	top1	0.047	0.0042	0.28544	0.775	1	0.896684
Haematocrit %	Yes	Whole_Blood	IGHV3-64	14	107113741	107114274	0.1378	rs885883	-2.52	rs7157975	0.078567	5.96	0.28544	58	58	blup	0.11	2.7e-11	-0.02441	0.981	1	0.994536
Haematocrit %	Yes	Liver	IGHV3-66	14	107131033	107131560	0.2277	rs885883	-2.52	rs7143784	0.200529	5.78	0.21832	58	18	enet	0.21	1.9e-09	0.29975	0.764	1	0.892169
Haematocrit %	Yes	Whole_Blood	IGHV3-66	14	107131033	107131560	0.2668	rs885883	-2.52	rs7143784	0.182943	8.53	0.21832	58	15	enet	0.26	1.7e-26	-0.52602	0.599	1	0.795509
Haematocrit %	Yes	Whole_Blood	IGHV3-73	14	107210932	107211471	0.053	rs885883	-2.52	rs12590732	0.055859	-4.9	0.24196	58	1	top1	0.056	2.7e-06	-0.24196	0.809	1	0.914481
Haematocrit %	Yes	Whole_Blood	IGHV4-28	14	106780513	106781017	0.0893	NA	NA	NA	NA	NA	NA	53	0	top1	0.029	0.0006	NA	NA	NA	NA
Haematocrit %	Yes	Whole_Blood	IGHV4-31	14	106805209	106805716	0.1657	NA	NA	NA	NA	NA	NA	58	0	top1	0.035	0.0002	NA	NA	NA	NA
Haematocrit %	Yes	Liver	IGHV4-39	14	106877619	106878126	0.2135	NA	NA	NA	NA	NA	NA	58	0	top1	0.15	4.3e-07	NA	NA	NA	NA
Haematocrit %	Yes	Whole_Blood	IGHV4-39	14	106877619	106878126	0.6027	rs885883	-2.52	rs8021840	0.365234	-11.75	-0.78234	58	21	enet	0.43	1.7e-46	0.21708	0.828	1	0.924228
Haematocrit %	Yes	Whole_Blood	IGHV4-4	14	106478110	106478603	0.1566	NA	NA	NA	NA	NA	NA	24	0	top1	0.044	2.9e-05	NA	NA	NA	NA
Haematocrit %	Yes	Whole_Blood	IGHV4-59	14	107081806	107083830	0.251	rs885883	-2.52	rs9783634	0.172237	8.29	0.53887	58	1	top1	0.17	5.7e-17	0.53887	0.59	1	0.789802
Haematocrit %	Yes	Whole_Blood	IGHV4-61	14	107095126	107095662	0.203	rs885883	-2.52	rs9783634	0.130559	-7.79	0.53887	58	11	enet	0.16	3.9e-16	-0.39112	0.696	1	0.854268
Haematocrit %	Yes	Whole_Blood	IGKJ5	2	89160080	89160117	0.0856	rs7571971	-3.07	rs13393582	0.0499	4.86	0.9451	135	1	top1	0.05	9e-06	0.9451	0.345	1	0.603365
Haematocrit %	Yes	Whole_Blood	IGKV1-13	2	89345492	89345963	0.1568	rs11684404	-3.03	rs1843217	0.0644	5.23	-0.2431	74	1	top1	0.064	4.8e-07	-0.2431	0.808	1	0.91423
Haematocrit %	Yes	Liver	IGKV1D-13	2	90192768	90193424	0.3235	NA	NA	NA	NA	NA	NA	13	0	lasso	0.25	3.3e-11	NA	NA	NA	NA
Haematocrit %	Yes	Whole_Blood	IGKV2-29	2	89533655	89534393	0.3758	rs335124	-2.99	rs2012201	0.0223	-3.27	-0.957	20	12	enet	0.05	8.7e-06	-0.0669	0.947	1	0.981048
Haematocrit %	Yes	Liver	IGLC2	22	23243156	23243617	0.32	rs17540103	3.48	rs390407	0.219567	-6.16	-0.3123	316	1	lasso	0.23	3e-10	0.3123	0.755	1	0.88756
Haematocrit %	Yes	Whole_Blood	IGLC2	22	23243156	23243617	0.3677	rs17540103	3.48	rs364402	0.186744	-8.52	-0.30168	316	6	enet	0.21	5e-21	-0.1297	0.897	1	0.960045
Haematocrit %	Yes	Whole_Blood	IGLC7	22	23264766	23265203	0.5064	rs17540103	3.48	rs2854095	0.290353	-10.36	1.6575	330	14	enet	0.29	1.7e-29	-1.9029	0.0571	1	0.204033
Haematocrit %	Yes	Brain_Cortex	IGLCOR22-1	22	32595906	32596221	0.2093	rs1009401	-3.07	rs5998330	0.041366	-3.56	0.2428	547	1	top1	0.041	0.01	-0.2428	0.808	1	0.91685
Haematocrit %	Yes	Whole_Blood	IGLV1-41	22	22758539	22759053	0.4856	rs8143081	-3.78	rs11702992	0.376922	12.05	-1.5062	350	11	enet	0.39	1.3e-41	-1.3255	0.185	1	0.425442
Haematocrit %	Yes	Whole_Blood	IGLV1-44	22	22735135	22735715	0.1357	rs8143081	-3.78	rs7284345	0.119204	-6.97	-1.37621	341	7	enet	0.12	4.5e-12	1.2649	0.206	1	0.450975
Haematocrit %	Yes	Whole_Blood	IGLV10-54	22	22569184	22569660	0.3347	rs8143081	-3.78	rs6001408	0.141353	7.4	0.26968	393	40	enet	0.17	8.8e-17	1.4577	0.145	1	0.365171
Haematocrit %	Yes	Liver	IGLV4-60	22	22516592	22517074	0.319	rs8143081	-3.78	rs743518	0.192296	-5.87	-0.1627	414	1	top1	0.19	9.6e-09	0.1627	0.871	1	0.945022
Haematocrit %	Yes	Whole_Blood	IGLV4-60	22	22516592	22517074	0.3447	rs8143081	-3.78	rs5757123	0.326342	-11.1	-0.36573	414	1	top1	0.33	1.8e-33	0.3657	0.715	1	0.864234
Haematocrit %	Yes	Brain_Cortex	IGLV5-52	22	22673082	22673581	0.3081	rs8143081	-3.78	rs3819309	0.15616	5.2	0.2699	356	1	top1	0.16	1.3e-06	0.2699	0.787	1	0.905004
Haematocrit %	Yes	Whole_Blood	IGLV5-52	22	22673082	22673581	0.3226	rs8143081	-3.78	rs8140634	0.158266	8	0.22184	356	7	lasso	0.18	2.9e-17	-0.0324	0.974	1	0.992046
Haematocrit %	Yes	Whole_Blood	IGLV6-57	22	22550113	22550860	0.114	rs8143081	-3.78	rs9611098	0.070088	-5.53	0.034296	401	1	top1	0.07	1.5e-07	-0.0343	0.973	1	0.991556
Haematocrit %	Yes	Whole_Blood	IGLV8-61	22	22453110	22453622	0.1622	rs11089629	-6.73	rs4820327	0.070728	-5.4	-0.070001	427	1	top1	0.071	1.3e-07	0.07	0.944	1	0.979715
Haematocrit %	Yes	Whole_Blood	IGLVI-70	22	22380726	22380991	0.3026	rs181362	-6.77	rs410754	0.136341	7.15	-0.058576	429	1	top1	0.14	1.5e-13	-0.0586	0.953	1	0.984142
Haematocrit %	Yes	Liver	IGSF23	19	45116940	45140081	0.498	rs2075650	-4.85	rs846859	0.252026	-6.5	0.16459	433	7	lasso	0.26	9e-12	-0.5305	0.596	1	0.797374
Haematocrit %	Yes	Whole_Blood	IGSF6	16	21652609	21663981	0.1264	rs12923906	-3.41	rs226007	0.027944	4.57	0.92268	171	171	blup	0.05	8.4e-06	0.91162	0.362	1	0.618737
Haematocrit %	Yes	Brain_Cortex	IGSF8	1	160061130	160068733	0.2744	rs11265318	-3.48	rs12408242	0.0956	-4.91	1.845	506	7	lasso	0.13	9.4e-06	-1.31172	0.19	1	0.439542
Haematocrit %	Yes	Whole_Blood	IGSF8	1	160061130	160068733	0.2127	rs11265318	-3.48	rs12092798	0.0892	-6.39	1.733	507	22	enet	0.092	1.7e-09	-2.69236	0.00709	1	0.048235
Haematocrit %	Yes	Whole_Blood	IGSF9B	11	133778459	133826880	0.1544	rs521321	-4.36	rs502834	0.0712	5.41	0.5299	538	1	top1	0.071	1.2e-07	0.5299	0.596	1	0.793676
Haematocrit %	Yes	Whole_Blood	IK	5	140026643	140042063	0.038	rs3733712	-3.98	rs2163786	0.025187	-4.31	-0.3724	346	1	top1	0.025	0.0013	0.37244	0.71	1	0.861734
Haematocrit %	Yes	Liver	IKBIP	12	99007183	99038891	0.452	rs201395	-3.9	rs9668110	0.18581	6.31	-0.2105	442	5	lasso	0.25	3.1e-11	0.2373	0.812	1	0.917367
Haematocrit %	Yes	Brain_Cortex	IKBIP	12	99007183	99038891	0.293	rs201395	-3.9	rs12371097	0.138	5.18	0.4391	443	5	lasso	0.14	3.6e-06	0.2136	0.831	1	0.927464
Haematocrit %	Yes	Whole_Blood	IKBIP	12	99007183	99038891	0.1017	rs201395	-3.9	rs2372394	0.065653	5.13	0.11988	443	1	top1	0.066	3.8e-07	0.1199	0.905	1	0.964393
Haematocrit %	Yes	Brain_Cortex	IKBKAP	9	111629797	111696396	0.1996	rs908859	-4.79	rs11999949	-0.00471	4.07	0.29314	607	9	lasso	0.01	0.13	0.7276	0.467	1	0.709408
Haematocrit %	Yes	Whole_Blood	IKBKAP	9	111629797	111696396	0.1274	rs908859	-4.79	rs838825	0.021243	-4.88	1.3302	608	30	enet	0.056	2.5e-06	-0.79695	0.425	1	0.674447
Haematocrit %	Yes	Brain_Cortex	IKBKE	1	206643791	206670223	0.3533	rs17018064	-3.39	rs1953090	0.225	-5.67	0.06021	341	46	enet	0.25	4.7e-10	-0.56179	0.574	1	0.785663
Haematocrit %	Yes	Whole_Blood	IKZF1	7	50343720	50472799	0.133	rs12669559	-3.36	rs7781977	0.055076	-5.05	0.10155	479	1	top1	0.055	3.2e-06	-0.10155	0.919	1	0.971736
Haematocrit %	Yes	Whole_Blood	IL10	1	206940947	206945839	0.2184	rs17018064	-3.39	rs6686931	0.0595	-5.8	2.17087	409	409	blup	0.083	1e-08	-0.38333	0.701	1	0.857718
Haematocrit %	Yes	Brain_Cortex	IL10RB	21	34638663	34669539	0.693	rs2834105	-3.13	rs2834167	0.464542	7.96	0.8547	448	18	enet	0.56	2e-25	0.7056	0.48	1	0.718087
Haematocrit %	Yes	Whole_Blood	IL11RA	9	34651033	34661876	0.3794	rs1041251	-4.71	rs2070074	0.176438	8.79	-0.15854	367	6	lasso	0.19	8.6e-19	-0.33041	0.741	1	0.877968
Haematocrit %	Yes	Brain_Cortex	IL12A-AS1	3	159631189	159943086	0.349	rs10513546	4.64	rs12632268	-0.007118	3.32	1.747	380	380	blup	0.12	1.9e-05	-1.14218	0.253	1	0.511712
Haematocrit %	Yes	Whole_Blood	IL12RB1	19	18169805	18209754	0.2262	rs10415320	4.87	rs2305740	0.167949	-8.13	1.6124	418	1	top1	0.17	1.5e-16	-1.6124	0.107	1	0.300356
Haematocrit %	Yes	Whole_Blood	IL12RB2	1	67773047	67862583	0.153	rs787480	3.28	rs17129794	0.164	7.9	-1.83837	498	1	top1	0.16	3.6e-16	-1.83837	0.066	1	0.223859
Haematocrit %	Yes	Whole_Blood	IL15	4	142557752	142655140	0.265	rs2218313	-2.68	rs1435135	0.127	-7.08	-0.65568	378	19	enet	0.15	8.9e-15	0.0662	0.947208	1	0.981091
Haematocrit %	Yes	Whole_Blood	IL15RA	10	5990855	6020150	0.3053	rs11920	3.49	rs7077401	0.101727	-6.85	-1.7172	742	8	lasso	0.14	1.7e-13	0.972508	0.331	1	0.590297
Haematocrit %	Yes	Brain_Cortex	IL17RA	22	17565844	17596583	0.4043	rs4819554	-3.36	rs947822	0.271616	-6.31	-0.8287	497	1	top1	0.27	5.5e-11	0.8287	0.407	1	0.661333
Haematocrit %	Yes	Liver	IL17RB	3	53880607	53899827	0.3414	rs13321516	-3.93	rs6801605	0.135858	4.63	0.6391	506	12	enet	0.18	3.6e-08	1.267	0.205	1	0.440812
Haematocrit %	Yes	Whole_Blood	IL17RB	3	53880607	53899827	0.168	rs13321516	-3.93	rs1046677	0.071535	-6.32	0.27538	506	1	top1	0.072	1.1e-07	-0.27538	0.783	1	0.902261
Haematocrit %	Yes	Brain_Cortex	IL17RC	3	9958758	9975305	0.461	rs17050540	3.16	rs279571	0.241063	-6.02	0.8129	479	1	top1	0.24	8.9e-10	-0.81295	0.416	1	0.668489
Haematocrit %	Yes	Whole_Blood	IL17RC	3	9958758	9975305	0.3198	rs17050540	3.16	rs708567	0.205071	-8.74	0.730754	479	7	lasso	0.21	2.9e-20	-0.883422	0.377	1	0.632783
Haematocrit %	Yes	Liver	IL18R1	2	102972389	103015218	0.2299	rs10515921	-3.28	rs4988955	-0.006506	-3.7	-0.7679	572	572	blup	0.02	0.047	0.98066	0.327	1	0.584365
Haematocrit %	Yes	Brain_Cortex	IL18R1	2	102972389	103015218	0.4424	rs10515921	-3.28	rs7568913	0.401807	-7.54	2.6483	572	1	top1	0.4	9.4e-17	-2.6483	0.00809	1	0.0520241
Haematocrit %	Yes	Whole_Blood	IL18R1	2	102972389	103015218	0.0889	rs10515921	-3.28	rs10515921	0.0651	-5.12	-3.2752	572	8	enet	0.075	5.8e-08	2.7382	0.00618	1	0.0438371
Haematocrit %	Yes	Whole_Blood	IL18RAP	2	103035149	103069025	0.3479	rs10515921	-3.28	rs3755267	0.278	-10.91	-0.4621	565	8	lasso	0.35	3.8e-36	-0.0175	0.986	1	0.994614
Haematocrit %	Yes	Liver	IL1R2	2	102608306	102645006	0.2065	rs10515921	-3.28	rs7601434	0.09721	4.18	0.6572	503	1	top1	0.097	5.5e-05	0.65719	0.511	1	0.737737
Haematocrit %	Yes	Brain_Cortex	IL1RL1	2	102927962	102968497	0.4002	rs10515921	-3.28	rs10178436	0.323708	-6.9	2.666	576	1	top1	0.32	3.6e-13	-2.666	0.00768	1	0.0502066
Haematocrit %	Yes	Liver	IL20RB	3	136676707	136729927	0.3354	rs10513016	-3.17	rs835634	0.158981	5.33	1.2419	330	3	lasso	0.17	1.2e-07	1.6837	0.0922	1	0.272936
Haematocrit %	Yes	Whole_Blood	IL20RB	3	136676707	136729927	0.0562	rs10513016	-3.17	rs6439672	0.023996	-4.75	-2.4002	330	1	top1	0.024	0.0017	2.4002	0.0164	1	0.0906008
Haematocrit %	Yes	Brain_Cortex	IL21R	16	27413483	27462115	0.1539	rs1709763	-2.52	rs12922976	0.108769	-4.47	-1.1758	508	1	top1	0.11	5.5e-05	1.1758	0.24	1	0.498462
Haematocrit %	Yes	Liver	IL21R-AS1	16	27458990	27464714	0.115	rs1709763	-2.52	rs232056	0.101	-4.58	-1.0622	520	1	top1	0.1	3.9e-05	1.0622	0.288	1	0.538723
Haematocrit %	Yes	Brain_Cortex	IL21R-AS1	16	27458990	27464714	0.5138	rs1709763	-2.52	rs12445873	0.561017	-8.94	-1.1699	520	6	lasso	0.58	4.7e-27	1.1708	0.242	1	0.501295
Haematocrit %	Yes	Liver	IL27	16	28510683	28523372	0.5426	rs9937676	4.38	rs181209	0.47	8.46	-2.4158	213	1	top1	0.47	1.2e-22	-2.4158	0.0157	1	0.0820145
Haematocrit %	Yes	Whole_Blood	IL27	16	28510683	28523372	0.1818	rs9937676	4.38	rs151227	0.04581	-4.46	0.24611	213	1	top1	0.046	2.1e-05	-0.24611	0.806	1	0.913021
Haematocrit %	Yes	Brain_Cortex	IL27RA	19	14142560	14163743	0.301	rs7258963	3.93	rs2306190	-0.001474	3.55	2.0772	283	283	blup	0.0086	0.14	0.6769	0.498	1	0.731142
Haematocrit %	Yes	Whole_Blood	IL27RA	19	14142560	14163743	0.1469	rs7258963	3.93	rs12327666	0.142926	-7.29	0.60931	285	1	top1	0.14	3.6e-14	-0.60931	0.542	1	0.758
Haematocrit %	Yes	Whole_Blood	IL32	16	3115298	3131908	0.1985	rs4786303	2.8	rs4786377	0.018418	4.58	0.09605	374	7	lasso	0.051	7.5e-06	-0.25858	0.796	1	0.907113
Haematocrit %	Yes	Brain_Cortex	IL33	9	6215805	6257983	0.1438	rs2381422	-5.99	rs7869419	0.213	5.43	-5.378	445	1	top1	0.21	1.1e-08	-5.378	7.53e-08	0.000296833	2.67417e-06
Haematocrit %	Yes	Liver	IL34	16	70613798	70694585	0.2553	rs11075779	2.45	rs1456954	0.0473	3.7	0.0969	154	5	lasso	0.066	0.0008	-0.19067	0.849	1	0.93505
Haematocrit %	Yes	Whole_Blood	IL4R	16	27324989	27376099	0.2066	rs4787413	-2.39	rs6498011	0.107653	-6.36	0.25853	493	2	lasso	0.11	4.5e-11	-0.23507	0.814	1	0.91668
Haematocrit %	Yes	Whole_Blood	IL6R	1	154377669	154441926	0.1081	rs7553195	-3.83	rs4845618	0.071	5.56	-2.2443	408	1	top1	0.071	1.3e-07	-2.2443	0.0248	1	0.120874
Haematocrit %	Yes	Brain_Cortex	IL6ST	5	55230923	55290821	0.213	rs10040327	4.81	rs3902134	0.046224	3.91	0.212	414	5	lasso	0.062	0.002	0.2699	0.787	1	0.905004
Haematocrit %	Yes	Brain_Cortex	IL7	8	79587978	79717758	0.1359	rs10108874	3.43	rs4739134	0.08666	-4.5	1.3285	324	1	top1	0.087	0.00031	-1.3285	0.184	1	0.431743
Haematocrit %	Yes	Liver	IL9RP3	16	79336	88321	0.2834	rs183350	3.6	rs8466	0.13	-4.59	1.1893	232	1	top1	0.13	2.9e-06	-1.1893	0.234	1	0.479259
Haematocrit %	Yes	Whole_Blood	IL9RP3	16	79336	88321	0.4933	rs183350	3.6	rs8466	0.096557	-6.21	1.1893	233	6	lasso	0.19	1.6e-18	-0.06843	0.945	1	0.980358
Haematocrit %	Yes	Liver	ILDR2	1	166882443	166944719	0.3804	rs1543314	3.58	rs6695609	0.039613	4.98	-1.3416	603	42	enet	0.24	7.8e-11	-0.8007	0.423	1	0.668302
Haematocrit %	Yes	Brain_Cortex	ILF3-AS1	19	10762538	10764520	0.212	rs11668477	2.93	rs3843751	0.109344	-4.58	-0.73325	371	1	top1	0.11	5.3e-05	0.7333	0.463	1	0.705234
Haematocrit %	Yes	Whole_Blood	ILF3-AS1	19	10762538	10764520	0.0641	rs11668477	2.93	rs10948	0.03907	-4.54	-0.76284	373	1	top1	0.039	8e-05	0.76284	0.446	1	0.691438
Haematocrit %	Yes	Liver	IMMP2L	7	110303110	111202573	0.2101	rs6979050	3.05	rs11534045	0.090527	4.99	-0.01408	317	7	enet	0.11	2.2e-05	-0.2071	0.836	1	0.929723
Haematocrit %	Yes	Whole_Blood	IMMP2L	7	110303110	111202573	0.0567	rs6979050	3.05	rs7810543	0.044587	4.84	-0.31095	317	1	top1	0.045	2.6e-05	-0.31095	0.756	1	0.886803
Haematocrit %	Yes	Brain_Cortex	IMMT	2	86371055	86422712	0.1591	rs1978842	-3.47	rs9309633	0.099661	-5.43	0.5815	454	2	lasso	0.11	3.9e-05	-0.6476	0.517	1	0.745706
Haematocrit %	Yes	Whole_Blood	IMMT	2	86371055	86422712	0.2393	rs1978842	-3.47	rs2367203	0.292	-10.6	0.5262	455	1	top1	0.29	1.5e-29	-0.5262	0.599	1	0.795509
Haematocrit %	Yes	Liver	IMP4	2	131099923	131104197	0.4399	rs13022989	-1.75	rs11542416	0.268031	-6.61	0.6275	140	1	top1	0.27	5.1e-12	-0.62752	0.53	1	0.752574
Haematocrit %	Yes	Whole_Blood	IMP4	2	131099923	131104197	0.0911	rs13022989	-1.75	rs12232961	0.0531	4.59	0.6442	140	1	top1	0.053	4.8e-06	0.6442	0.519	1	0.742078
Haematocrit %	Yes	Liver	IMPA1	8	82570196	82598928	0.1896	rs10435626	-2.81	rs1058401	-0.000462	-3.34	-1.5348	346	346	blup	0.021	0.04	0.3006	0.764	1	0.892169
Haematocrit %	Yes	Whole_Blood	IMPA1	8	82570196	82598928	0.1302	rs10435626	-2.81	rs2142316	0.07119	-5.28	-1.4888	346	1	top1	0.071	1.2e-07	1.4888	0.137	1	0.353661
Haematocrit %	Yes	Whole_Blood	IMPA2	18	11981024	12030876	0.1996	rs919	-5.05	rs8093219	0.0168	-4.19	-1.5522	452	25	enet	0.036	0.00016	3.365	0.000765	1	0.00834262
Haematocrit %	Yes	Liver	INADL	1	62208149	62629592	0.2665	rs1474872	4.67	rs6666134	0.030429	-3.63	-1.6809	485	485	blup	0.087	0.00014	1.675	0.0939	1	0.275318
Haematocrit %	Yes	Whole_Blood	INCA1	17	4891521	4900905	0.0734	rs2243100	5.03	rs12450045	-0.00216	3.58	1.6997	436	436	blup	0.017	0.007	3.6353	0.000278	1	0.00354465
Haematocrit %	Yes	Brain_Cortex	INCENP	11	61891445	61920635	0.214	rs174583	9.41	rs10501389	-0.006784	3.4	-0.9187	456	456	blup	0.044	0.0083	0.0609	0.951	1	0.977789
Haematocrit %	Yes	Whole_Blood	INCENP	11	61891445	61920635	0.1059	rs174583	9.41	rs1792942	0.00123	4	-0.75264	456	456	blup	0.0049	0.095	-1.2707	0.204	1	0.448434
Haematocrit %	Yes	Whole_Blood	INF2	14	105155943	105185942	0.2404	rs10149501	-5.29	rs10133301	0.108574	-6.53	0.83407	362	39	enet	0.12	8.7e-12	-0.40442	0.686	1	0.849443
Haematocrit %	Yes	Whole_Blood	ING1	13	111365083	111373421	0.1268	rs7987467	-4.93	rs9521924	0.007908	-4.23	2.0886	680	680	blup	0.025	0.0015	-3.8161	0.000136	0.799408	0.00198364
Haematocrit %	Yes	Liver	INHA	2	220433884	220440435	0.5066	rs7596389	-4.65	rs12694485	0.026592	-3.96	-0.2162	495	495	blup	0.091	9.3e-05	-0.19895	0.842	1	0.930601
Haematocrit %	Yes	Liver	INHBB	2	121103719	121109384	0.2364	rs28930677	6.36	rs6706968	0.055065	4.02	-0.4725	351	2	lasso	0.067	0.00076	-0.36113	0.718	1	0.866898
Haematocrit %	Yes	Liver	INO80B	2	74682150	74685087	0.1847	rs17739760	3.05	rs205651	0.021174	-3.67	1.4022	379	379	blup	0.025	0.029	0.87982	0.379	1	0.631002
Haematocrit %	Yes	Whole_Blood	INO80B	2	74682150	74685087	0.068	rs17739760	3.05	rs6746854	0.0383	-4.26	-0.084	380	1	top1	0.038	9.3e-05	0.084	0.933	1	0.976875
Haematocrit %	Yes	Liver	INO80E	16	30006615	30016829	0.1635	rs3809624	8.56	rs4787491	0.139	5.21	5.3766	204	1	top1	0.14	1.4e-06	5.3766	7.59e-08	0.000216087	2.9601e-06
Haematocrit %	Yes	Brain_Cortex	INO80E	16	30006615	30016829	0.1719	rs3809624	8.56	rs4788209	0.050889	-4.22	-5.1222	203	203	blup	0.1	8.8e-05	2.0973	0.036	1	0.152594
Haematocrit %	Yes	Whole_Blood	INO80E	16	30006615	30016829	0.053	rs3809624	8.56	rs4787491	0.056634	5.49	5.3766	204	1	top1	0.057	2.3e-06	5.3766	7.59e-08	0.00044614	2.42468e-06
Haematocrit %	Yes	Brain_Cortex	INPP1	2	191208196	191236391	0.3541	rs12472081	-4.14	rs3791815	0.259475	6.59	-2.2285	342	342	blup	0.32	6e-13	-2.4587	0.0139	1	0.0772832
Haematocrit %	Yes	Liver	INPP4A	2	99061317	99210853	0.1963	rs2871213	3.37	rs17504837	0.013276	3.61	1.3745	316	19	enet	0.11	2.3e-05	1.64228	0.101	1	0.284982
Haematocrit %	Yes	Whole_Blood	INPP4A	2	99061317	99210853	0.0909	rs2871213	3.37	rs11676357	0.0461	-5.05	-0.4105	316	316	blup	0.055	3.2e-06	1.2932	0.196	1	0.437225
Haematocrit %	Yes	Whole_Blood	INPP4B	4	142944313	143768585	0.0792	rs17016793	4.87	rs1373036	0.102	-6.31	2.1981	288	1	top1	0.1	2.3e-10	-2.1981	0.027942	1	0.131038
Haematocrit %	Yes	Brain_Cortex	INPP5B	1	38326764	38412729	0.397	rs7514254	4.13	rs2306627	0.119	5.05	-0.71316	461	6	lasso	0.15	1.6e-06	-1.10102	0.271	1	0.528329
Haematocrit %	Yes	Whole_Blood	INPP5B	1	38326764	38412729	0.5589	rs7514254	4.13	rs36084352	0.378	-12.08	1.9952	461	54	enet	0.45	9.1e-50	-1.36141	0.173	1	0.40692
Haematocrit %	Yes	Brain_Cortex	INPP5E	9	139323071	139334274	0.2112	rs7860634	-3.6	rs10870194	0.176	-5.4	2.7622	368	2	lasso	0.19	1.1e-07	-2.7623	0.00574	1	0.0403335
Haematocrit %	Yes	Whole_Blood	INPP5E	9	139323071	139334274	0.0818	rs7860634	-3.6	rs10870164	0.024539	-4.64	1.5698	370	7	enet	0.025	0.0014	-1.07584	0.282	1	0.543296
Haematocrit %	Yes	Whole_Blood	INPP5K	17	1397865	1420182	0.1615	rs1045794	5.18	rs8069517	0.139	-7.34	-2.0721	426	4	lasso	0.14	7.2e-14	2.0876	0.0368	1	0.155619
Haematocrit %	Yes	Whole_Blood	INSC	11	15133970	15268754	0.2642	rs1573542	-3.39	rs1792549	0.124	7.53	-2.0999	400	8	lasso	0.13	1.1e-12	-2.3794	0.0173	1	0.0939828
Haematocrit %	Yes	Whole_Blood	INSIG2	2	118846028	118868573	0.2041	rs7562732	3.1	rs7589375	0.212	-9.11	0.2226	498	7	lasso	0.22	2.7e-21	-0.1809	0.856	1	0.939426
Haematocrit %	Yes	Whole_Blood	INSL3	19	17927321	17932383	0.2014	rs10421557	5.2	rs11888	0.106621	-6.47	-2.72861	431	5	lasso	0.16	3.9e-16	0.66286	0.507	1	0.73693
Haematocrit %	Yes	Brain_Cortex	INSM1	20	20348765	20351590	0.421	rs6046528	-3.35	rs6046841	0.086348	4.02	0.69942	520	1	top1	0.086	0.00032	0.69942	0.484	1	0.721607
Haematocrit %	Yes	Liver	INTS1	7	1509913	1545489	0.322	rs4724799	9.78	rs10807961	0.127025	-6.28	0.03644	372	5	lasso	0.16	1.3e-07	0.3941	0.693	1	0.850419
Haematocrit %	Yes	Brain_Cortex	INTS1	7	1509913	1545489	0.4437	rs4724799	9.78	rs6968011	0.299789	-6.6	0.18783	372	5	lasso	0.31	1.1e-12	-0.07258	0.942	1	0.976183
Haematocrit %	Yes	Whole_Blood	INTS1	7	1509913	1545489	0.4781	rs4724799	9.78	rs10807961	0.348361	-11.45	0.03644	372	1	top1	0.35	3.9e-36	-0.03644	0.971	1	0.990204
Haematocrit %	Yes	Whole_Blood	INTS10	8	19674651	19709594	0.1079	rs2957618	-2.95	rs10090638	0.023708	4.64	-0.25783	667	4	lasso	0.029	0.0006	-0.8817	0.378	1	0.633918
Haematocrit %	Yes	Liver	INTS12	4	106603784	106817143	0.2055	rs2903393	-3.97	rs7659526	0.01346	-3.59	-1.3595	396	396	blup	0.038	0.009	-0.1456	0.884	1	0.952228
Haematocrit %	Yes	Brain_Cortex	INTS4	11	77589803	77705724	0.196	rs10899502	3.26	rs4945186	-0.007205	3.68	-1.0918	351	41	enet	0.039	0.012	-0.3913	0.696	1	0.855514
Haematocrit %	Yes	Whole_Blood	INTS4	11	77589803	77705724	0.2007	rs10899502	3.26	rs7951578	-0.00182	4.2	-0.558147	351	24	enet	0.082	1.4e-08	-0.4259	0.67	1	0.839714
Haematocrit %	Yes	Liver	INTS4L1	7	64601603	64694600	0.3011	rs34919679	1.98	rs658360	0.25409	-6.85	0.14484	214	2	lasso	0.26	7e-12	0.0917	0.927	1	0.968502
Haematocrit %	Yes	Brain_Cortex	INTS4L1	7	64601603	64694600	0.6684	rs34919679	1.98	rs7799516	0.350858	-7.51	-0.76048	214	214	blup	0.41	2.7e-17	0.04018	0.968	1	0.985246
Haematocrit %	Yes	Whole_Blood	INTS5	11	62414320	62420774	0.0872	rs2077224	-3.81	rs3809079	0.046	5.13	-1.7472	369	1	top1	0.046	2e-05	-1.7472	0.0806	1	0.252676
Haematocrit %	Yes	Liver	INTS6-AS1	13	52026503	52126500	0.284	rs9535794	-3.98	rs17069413	0.02436	4.02	-0.515	481	5	lasso	0.039	0.0082	-0.4849	0.627716	1	0.817894
Haematocrit %	Yes	Whole_Blood	INTS8	8	95825539	95888717	0.0703	rs1545480	9.37	rs10112232	0.016235	-3.99	7.7919	442	442	blup	0.026	0.001	-6.3255	2.52e-10	1.48126e-06	1.21414e-08
Haematocrit %	Yes	Liver	INVS	9	102861538	103063282	0.395	rs9556	-4.26	rs1930243	0.079834	4.8	0.101	290	11	lasso	0.14	9.4e-07	-0.5858	0.558	1	0.775696
Haematocrit %	Yes	Brain_Cortex	INVS	9	102861538	103063282	0.2977	rs9556	-4.26	rs10989049	0.0872	4.75	0.40417	290	290	blup	0.13	1.2e-05	-0.4959	0.62	1	0.809821
Haematocrit %	Yes	Whole_Blood	INVS	9	102861538	103063282	0.2173	rs9556	-4.26	rs2026999	0.102084	7.54	-0.76372	291	21	enet	0.17	3.4e-17	-1.1906	0.234	1	0.485339
Haematocrit %	Yes	Whole_Blood	IPMK	10	59951278	60027694	0.1678	rs10763559	6.61	rs2590339	0.123084	-6.9	-1.1612	430	21	enet	0.17	1.1e-16	1.25092	0.211	1	0.457998
Haematocrit %	Yes	Whole_Blood	IPO13	1	44412611	44433694	0.1915	rs2842195	6.65	rs12045544	0.0645	5.03	0.55833	408	1	top1	0.065	4.7e-07	0.55833	0.577	1	0.782377
Haematocrit %	Yes	Brain_Cortex	IPO8	12	30781922	30848920	0.3624	rs17459725	-3.86	rs11051005	0.195	-5.77	1.1375	573	6	lasso	0.2	2.4e-08	-0.3656	0.715	1	0.867507
Haematocrit %	Yes	Whole_Blood	IPO8	12	30781922	30848920	0.1233	rs17459725	-3.86	rs10771745	0.032748	-5.67	1.0713	579	17	enet	0.085	6.9e-09	-1.0195	0.308	1	0.568127
Haematocrit %	Yes	Liver	IQCB1	3	121488610	121553926	0.2523	rs9830721	-5.68	rs10934559	0.007974	4.26	-4.7548	421	421	blup	0.044	0.0055	-1.6409	0.101	1	0.284982
Haematocrit %	Yes	Brain_Cortex	IQCB1	3	121488610	121553926	0.6375	rs9830721	-5.68	rs10934559	0.314301	6.61	-4.7548	421	42	enet	0.41	2.8e-17	-3.15055	0.00163	1	0.0155204
Haematocrit %	Yes	Whole_Blood	IQCB1	3	121488610	121553926	0.4236	rs9830721	-5.68	rs4676744	0.254569	-10.37	1.8794	421	8	lasso	0.34	1.2e-35	-3.61829	0.000297	1	0.00373826
Haematocrit %	Yes	Liver	IQCC	1	32671360	32674288	0.3431	rs10914539	-2.11	rs10798899	-0.005814	-4.38	1.06412	210	22	enet	0.043	0.0061	-1.7067	0.0879	1	0.265097
Haematocrit %	Yes	Brain_Cortex	IQCG	3	197615946	197687013	0.2845	rs2060082	-3.52	rs9809736	0.030325	4.5	1.684	203	10	enet	0.049	0.0055	1.5991	0.11	1	0.318136
Haematocrit %	Yes	Whole_Blood	IQCG	3	197615946	197687013	0.08	rs2060082	-3.52	rs9829450	0.01963	4.22	1.4159	203	1	top1	0.02	0.0041	1.4159	0.157	1	0.382924
Haematocrit %	Yes	Brain_Cortex	IQCH	15	67547138	67794598	0.256	rs7173030	5.96	rs7173811	0.112583	-4.69	-2.0509	482	25	enet	0.17	3.2e-07	-1.56	0.118	1	0.327805
Haematocrit %	Yes	Whole_Blood	IQCH-AS1	15	67695957	67814022	0.1368	rs12900401	4.94	rs11631249	0.104281	6.63	-3.3505	419	2	lasso	0.12	2.2e-12	-3.29824	0.000973	1	0.0101586
Haematocrit %	Yes	Liver	IQGAP1	15	90931450	91045475	0.3388	rs8031341	-3.88	rs719473	0.21328	6.67	0.0702	411	5	lasso	0.27	4.7e-12	-0.276	0.783	1	0.901473
Haematocrit %	Yes	Brain_Cortex	IQGAP1	15	90931450	91045475	0.394	rs8031341	-3.88	rs6496674	0.314013	7.12	0.1445	406	15	enet	0.32	6.9e-13	0.13	0.897	1	0.957739
Haematocrit %	Yes	Whole_Blood	IQGAP1	15	90931450	91045475	0.1538	rs8031341	-3.88	rs16944518	0.066881	6.5	0.1344	411	411	blup	0.097	5.7e-10	2.03481	0.0419	1	0.168345
Haematocrit %	Yes	Whole_Blood	IQGAP2	5	75699074	76003957	0.3838	rs1472215	4.07	rs11738470	0.183564	-8.46	1.668	575	1	top1	0.18	4.4e-18	-1.668	0.0953	1	0.280087
Haematocrit %	Yes	Liver	IQSEC3	12	175931	287626	0.339	rs7301097	3.2	rs4980848	0.06794	4.66	-0.3334	255	7	lasso	0.11	2.2e-05	-0.3458	0.729	1	0.874616
Haematocrit %	Yes	Whole_Blood	IQSEC3	12	175931	287626	0.5954	rs7301097	3.2	rs881194	0.126286	7.03	0.30008	255	31	enet	0.28	8.9e-28	0.073	0.942	1	0.978455
Haematocrit %	Yes	Liver	IRAK1BP1	6	79577189	79656157	0.288	rs12154026	-2.83	rs9352611	0.121	5.9	0.58689	376	23	enet	0.23	2.3e-10	0.13708	0.891	1	0.956515
Haematocrit %	Yes	Whole_Blood	IRAK1BP1	6	79577189	79656157	0.1429	rs12154026	-2.83	rs9352668	0.0302	-4.82	-0.621	376	16	enet	0.065	4.7e-07	1.7	0.0899	1	0.27016
Haematocrit %	Yes	Whole_Blood	IRAK3	12	66582659	66648402	0.1099	rs343087	-3.28	rs2701653	0.018943	-4.23	0.13796	507	1	top1	0.019	0.0047	-0.138	0.89	1	0.957434
Haematocrit %	Yes	Whole_Blood	IREB2	15	78729773	78793798	0.2889	rs12591810	-10.31	rs3817092	0.220461	9.2	3.3736	391	4	lasso	0.23	1.9e-22	2.95851	0.00309	1	0.0258732
Haematocrit %	Yes	Whole_Blood	IRF2	4	185308867	185395734	0.1095	rs13111690	-3.46	rs793899	-0.00256	-3.6	-1.2538	568	568	blup	0.014	0.015	0.7368	0.461223	1	0.703078
Haematocrit %	Yes	Liver	IRF5	7	128577666	128590089	0.3468	rs11762085	4.8	rs4728142	0.241856	6.22	-2.0035	338	16	enet	0.28	2e-12	-2.3361	0.0195	1	0.0962158
Haematocrit %	Yes	Whole_Blood	IRF5	7	128577666	128590089	0.4529	rs11762085	4.8	rs3807306	0.321174	-10.92	2.22269	338	4	lasso	0.34	2.4e-35	-1.95038	0.0511	1	0.190708
Haematocrit %	Yes	Whole_Blood	IRF6	1	209959036	209979465	0.3109	rs7545542	-4.3	rs599663	0.151	8.34	2.5121	524	16	enet	0.22	2.5e-21	3.95858	7.54e-05	0.443201	0.00119784
Haematocrit %	Yes	Whole_Blood	IRGQ	19	44088521	44100287	0.1908	rs11351	4.59	rs2599437	0.003961	3.42	0.8701	396	396	blup	0.025	0.0013	-0.10275	0.918	1	0.971028
Haematocrit %	Yes	Whole_Blood	IRS1	2	227596033	227664475	0.0902	rs7606754	-5.05	rs12052364	0.0598	4.84	-0.9093	458	1	top1	0.06	1.2e-06	-0.9094	0.363	1	0.618827
Haematocrit %	Yes	Whole_Blood	ISCA2	14	74960423	74963809	0.1878	rs7140189	3.42	rs4903231	0.142906	7.38	0.02539	363	1	top1	0.14	3.6e-14	0.02539	0.98	1	0.994536
Haematocrit %	Yes	Whole_Blood	ISCU	12	108956377	108963160	0.1643	rs4964731	-2.86	rs7969198	0.004818	4.62	-0.30433	460	16	enet	0.046	2.2e-05	-0.9989	0.318	1	0.578343
Haematocrit %	Yes	Whole_Blood	ISG15	1	948803	949920	0.294	rs35424002	3.35	rs15842	0.166	-8.06	0.61187	191	1	top1	0.17	2.2e-16	-0.61187	0.541	1	0.757142
Haematocrit %	Yes	Whole_Blood	ISG20	15	89179384	89199714	0.2941	rs3743477	3.29	rs11853186	0.153297	7.66	0.388	466	1	top1	0.15	3.8e-15	0.38799	0.698	1	0.855829
Haematocrit %	Yes	Whole_Blood	ISL2	15	76629065	76634817	0.3765	rs4886755	-14.15	rs744336	0.246253	9.86	-0.2923	273	19	enet	0.34	7.3e-35	-2.37317	0.0176	1	0.0949108
Haematocrit %	Yes	Whole_Blood	ISOC1	5	128430444	128449721	0.0884	rs34350121	-3.62	rs2577424	0.055057	-5.42	-1.1716	422	1	top1	0.055	3.2e-06	1.1716	0.241	1	0.495141
Haematocrit %	Yes	Liver	ITFG3	16	284545	319942	0.2874	rs183350	3.6	rs3785309	0.00311	-3.78	-1.4779	327	7	lasso	0.072	0.00048	0.76003	0.447	1	0.688641
Haematocrit %	Yes	Whole_Blood	ITFG3	16	284545	319942	0.1004	rs183350	3.6	rs11248914	0.020334	-4.07	0.58217	328	1	top1	0.02	0.0035	-0.58217	0.56	1	0.769624
Haematocrit %	Yes	Whole_Blood	ITGA1	5	52083730	52255040	0.3887	rs2279586	-5.09	rs2406370	0.225292	-9.18	2.8529	581	12	enet	0.25	7.5e-25	-2.9577	0.0031	1	0.0259201
Haematocrit %	Yes	Whole_Blood	ITGA3	17	48133332	48167845	0.0954	rs847693	-3.4	rs2269772	-0.00107	-3.58	2.5069	425	425	blup	0.012	0.022	-0.0796	0.937	1	0.97758
Haematocrit %	Yes	Whole_Blood	ITGA4	2	182321934	182400914	0.302	rs4666988	-5.41	rs2124440	0.214	8.95	0.4718	367	16	enet	0.22	2.4e-21	0.1949	0.845	1	0.934156
Haematocrit %	Yes	Whole_Blood	ITGA6	2	173292082	173371181	0.0858	rs10210544	-2.9	rs1076597	0.00443	3.94	-0.4135	467	467	blup	0.023	0.0019	-1.3825	0.167	1	0.398226
Haematocrit %	Yes	Liver	ITGA7	12	56078396	56109819	0.202	rs11171710	4.17	rs10444560	0.017	-3.64	1.3232	306	306	blup	0.032	0.015	-0.2407	0.81	1	0.916198
Haematocrit %	Yes	Whole_Blood	ITGA7	12	56078396	56109819	0.2967	rs11171710	4.17	rs7970844	0.037928	-4.55	-1.0193	307	36	enet	0.072	1e-07	0.5791	0.563	1	0.771942
Haematocrit %	Yes	Whole_Blood	ITGA9	3	37493606	37865005	0.153	rs6791072	7.23	rs9857674	0.082913	-6.11	0.69667	404	4	lasso	0.096	8.1e-10	0.045441	0.964	1	0.988899
Haematocrit %	Yes	Liver	ITGAD	16	31404633	31437826	0.2554	rs8060857	-5.38	rs2454908	0.0634	-4.98	0.5092	276	43	enet	0.21	1.4e-09	1.23716	0.216	1	0.457213
Haematocrit %	Yes	Brain_Cortex	ITGAD	16	31404633	31437826	0.2162	rs8060857	-5.38	rs4889544	0.181455	-5.43	-0.0724	275	1	top1	0.18	1.6e-07	0.0724	0.942	1	0.976183
Haematocrit %	Yes	Brain_Cortex	ITGAV	2	187454792	187545628	0.2186	rs11675132	-3.42	rs12992288	0.016445	-4.12	1.6141	277	277	blup	0.094	0.00017	-2.1721	0.0299	1	0.134073
Haematocrit %	Yes	Whole_Blood	ITGAX	16	31366455	31394318	0.2636	rs8060857	-5.38	rs8060268	0.184343	-8.71	-1.8765	276	13	enet	0.23	3.6e-23	1.42601	0.154	1	0.378117
Haematocrit %	Yes	Whole_Blood	ITGB1BP1	2	9545813	9563676	0.0807	rs874878	4.01	rs10177742	-0.00238	3.39	0.2972	433	433	blup	-0.0021	0.64	0.3388	0.735	1	0.875092
Haematocrit %	Yes	Whole_Blood	ITGB2	21	46305868	46351904	0.4493	rs2838716	3.3	rs760462	0.250061	-9.63	-0.741	601	15	enet	0.29	5.4e-29	0.7265	0.468	1	0.707355
Haematocrit %	Yes	Whole_Blood	ITGB2-AS1	21	46341049	46349567	0.5299	rs2838716	3.3	rs1721	0.136506	7.45	0.191	594	13	lasso	0.18	1.3e-17	-0.7847	0.433	1	0.680528
Haematocrit %	Yes	Liver	ITGB3BP	1	63906441	63994857	0.8398	rs7552955	2.76	rs6697508	0.537043	9.32	-0.41933	491	11	lasso	0.55	9.5e-28	-0.368	0.713	1	0.862691
Haematocrit %	Yes	Brain_Cortex	ITGB3BP	1	63906441	63994857	0.7663	rs7552955	2.76	rs6697508	0.668	9.5	-0.41933	491	1	top1	0.67	7.9e-34	-0.41933	0.675	1	0.844002
Haematocrit %	Yes	Brain_Cortex	ITIH2	10	7745232	7791483	0.341	rs7894336	-4.59	rs7907897	0.106065	-4.24	-0.0959	614	1	top1	0.11	6.9e-05	0.0959	0.924	1	0.968468
Haematocrit %	Yes	Brain_Cortex	ITIH4	3	52846991	52864755	0.4393	rs1010554	8.27	rs2276817	0.302794	6.48	-4.5133	389	9	lasso	0.32	6.8e-13	-3.16391	0.00156	1	0.0149988
Haematocrit %	Yes	Whole_Blood	ITIH4	3	52846991	52864755	0.5632	rs1010554	8.27	rs6445539	0.418677	12.45	-4.4564	389	11	lasso	0.42	2.9e-45	-3.84108	0.000122	0.717116	0.00182938
Haematocrit %	Yes	Whole_Blood	ITLN2	1	160914815	160924589	0.113	rs10494345	-3.72	rs2250174	0.0643	5.16	1.6114	449	1	top1	0.064	4.9e-07	1.6114	0.107	1	0.300356
Haematocrit %	Yes	Liver	ITPA	20	3189514	3204516	0.5184	rs6037597	4.15	rs7270101	0.353132	-7.42	1.647	439	1	top1	0.35	4.2e-16	-1.6473	0.0995	1	0.284129
Haematocrit %	Yes	Brain_Cortex	ITPA	20	3189514	3204516	0.517	rs6037597	4.15	rs7270101	0.470799	-8.04	1.6473	439	1	top1	0.47	2.5e-20	-1.6473	0.0995	1	0.301715
Haematocrit %	Yes	Whole_Blood	ITPA	20	3189514	3204516	0.5051	rs6037597	4.15	rs7270101	0.225129	-9.59	1.6473	439	6	lasso	0.36	3.1e-37	-0.5983	0.55	1	0.763628
Haematocrit %	Yes	Brain_Cortex	ITPK1	14	93403259	93582665	0.455	rs2402218	3.21	rs941586	0.003379	3.27	-0.2085	414	414	blup	0.034	0.018	0.90006	0.368	1	0.622687
Haematocrit %	Yes	Whole_Blood	ITPKA	15	41785591	41795747	0.114	rs1971131	-5.82	rs1648854	-0.002542	3.32	3.6536	329	329	blup	0.0053	0.086	0.54866	0.583	1	0.78598
Haematocrit %	Yes	Whole_Blood	ITPKB	1	226819391	226927024	0.1193	rs6660109	-3.46	rs3768402	0.0747	-5.61	0.76355	470	1	top1	0.075	6e-08	-0.76355	0.445	1	0.691255
Haematocrit %	Yes	Whole_Blood	ITPR2	12	26490342	26986131	0.1833	rs1021797	-3.19	rs7139251	0.127217	-6.97	-0.87877	536	1	top1	0.13	1.1e-12	0.8788	0.38	1	0.635279
Haematocrit %	Yes	Whole_Blood	ITPR3	6	33588142	33664351	0.3475	rs4711332	6.57	rs4711336	0.106	-7.94	-0.611	523	523	blup	0.29	3.7e-29	1.43	0.152	1	0.374458
Haematocrit %	Yes	Brain_Cortex	ITPRIPL1	2	96991069	96994091	0.0907	rs2139406	2.56	rs3821051	0.079926	3.8	-1.3826	162	1	top1	0.08	0.00052	-1.3826	0.167	1	0.408891
Haematocrit %	Yes	Whole_Blood	ITPRIPL1	2	96991069	96994091	0.1151	rs2139406	2.56	rs772174	0.0795	-5.74	-0.4499	162	1	top1	0.08	2.2e-08	0.4499	0.653	1	0.83261
Haematocrit %	Yes	Whole_Blood	ITSN1	21	35014706	35272165	0.2021	rs2834317	-9.18	rs2834257	0.040359	-5.96	-2.115	426	23	enet	0.091	2.3e-09	1.9328	0.0533	1	0.194958
Haematocrit %	Yes	Liver	ITSN2	2	24425733	24583583	0.1265	rs6751655	6.53	rs2251331	0.02051	-3.38	1.3037	303	3	lasso	0.025	0.03	-1.1011	0.271	1	0.521309
Haematocrit %	Yes	Whole_Blood	ITSN2	2	24425733	24583583	0.1373	rs6751655	6.53	rs2251331	0.0379	-4.36	1.3037	304	304	blup	0.053	4.4e-06	-1.2713	0.204	1	0.448434
Haematocrit %	Yes	Brain_Cortex	IVD	15	40697686	40728146	0.436	rs3803357	-4.57	rs7165012	0.203217	-5.36	2.1122	386	1	top1	0.2	2.5e-08	-2.11	0.0347	1	0.148682
Haematocrit %	Yes	Whole_Blood	IVD	15	40697686	40728146	0.2261	rs3803357	-4.57	rs7164132	0.093663	-6.54	1.2431	386	1	top1	0.094	1.2e-09	-1.2431	0.214	1	0.461442
Haematocrit %	Yes	Liver	IVNS1ABP	1	185265520	185286461	0.2518	rs7537341	-2.55	rs234654	0.011999	3.03	1.0921	383	383	blup	0.022	0.037	1.8597	0.0629	1	0.21043
Haematocrit %	Yes	Whole_Blood	IVNS1ABP	1	185265520	185286461	0.0667	rs7537341	-2.55	rs6698109	-0.00113	4.24	-1.6285	383	383	blup	0.012	0.02	-1.61275	0.107	1	0.300356
Haematocrit %	Yes	Whole_Blood	IWS1	2	128193783	128284462	0.1768	rs6761675	-3.69	rs10180750	0.0102	-4.71	-0.2436	420	17	enet	0.06	1.2e-06	-0.0727	0.942	1	0.978455
Haematocrit %	Yes	Whole_Blood	JAGN1	3	9932238	9936033	0.1535	rs17050540	3.16	rs279553	0.042048	5.19	1.6241	452	1	top1	0.042	4.4e-05	1.6241	0.104	1	0.295035
Haematocrit %	Yes	Brain_Cortex	JAK1	1	65298916	65432187	0.3791	rs9436748	-3.72	rs2780820	0.203	-5.64	-1.3359	438	1	top1	0.2	2.6e-08	1.3359	0.182	1	0.429093
Haematocrit %	Yes	Whole_Blood	JAK1	1	65298916	65432187	0.1552	rs9436748	-3.72	rs6696692	0.0756	-5.54	-1.0323	438	1	top1	0.076	4.9e-08	1.0323	0.302	1	0.561048
Haematocrit %	Yes	Whole_Blood	JAKMIP1	4	6027926	6202318	0.235	rs4689343	2.62	rs13102056	0.104	6.88	-0.6392	712	8	lasso	0.16	1.3e-15	-0.6592	0.509782	1	0.738369
Haematocrit %	Yes	Whole_Blood	JAKMIP2	5	146967990	147162338	0.2647	rs17106769	3.23	rs1016104	0.109526	6.73	0.9971	447	14	enet	0.14	1.8e-13	0.41823	0.676	1	0.841668
Haematocrit %	Yes	Liver	JAKMIP3	10	133918175	133998313	0.366	rs11146401	-4.27	rs11592585	0.0239	3.87	-0.0303	493	493	blup	0.053	0.0026	0.0602	0.952	1	0.97811
Haematocrit %	Yes	Brain_Cortex	JAKMIP3	10	133918175	133998313	0.721	rs11146401	-4.27	rs11592585	0.455878	7.88	-0.0303	492	15	enet	0.46	9.3e-20	0.2719	0.786	1	0.904382
Haematocrit %	Yes	Whole_Blood	JARID2	6	15246527	15522252	0.1223	rs9383023	3.67	rs12530202	0.0789	-5.91	2.21	418	1	top1	0.079	2.5e-08	-2.21	0.0269	1	0.127309
Haematocrit %	Yes	Liver	JAZF1	7	27870192	28220362	0.412	rs17156479	-2.99	rs849336	0.150553	-5.26	-1.6759	558	1	top1	0.15	4.7e-07	1.6759	0.0938	1	0.275308
Haematocrit %	Yes	Whole_Blood	JAZF1	7	27870192	28220362	0.3491	rs17156479	-2.99	rs4722771	0.107278	-7.24	0.12192	559	6	lasso	0.19	1.5e-18	1.03185	0.302	1	0.561048
Haematocrit %	Yes	Brain_Cortex	JAZF1-AS1	7	28219941	28283536	0.624	rs17156479	-2.99	rs10276381	0.38967	-7.56	-0.62109	558	7	lasso	0.4	1.5e-16	0.21828	0.827	1	0.925883
Haematocrit %	Yes	Whole_Blood	JAZF1-AS1	7	28219941	28283536	0.2481	rs17156479	-2.99	rs849338	0.05327	5.21	0.18627	559	29	enet	0.057	2e-06	0.25365	0.8	1	0.909907
Haematocrit %	Yes	Whole_Blood	JHDM1D-AS1	7	139877061	139879440	0.1872	rs13225058	-3.04	rs886645	0.049962	-4.55	0.59584	470	4	lasso	0.058	1.7e-06	-0.4497	0.653	1	0.83261
Haematocrit %	Yes	Whole_Blood	JMJD6	17	74708919	74722866	0.232	rs12948783	3.78	rs2240775	0.196	-8.61	0.44821	532	1	top1	0.2	2.6e-19	-0.4482	0.654	1	0.832621
Haematocrit %	Yes	Whole_Blood	JMJD7	15	42120283	42129779	0.1421	rs1942	4.94	rs17678310	0.034401	-5.01	-2.376	410	410	blup	0.08	2.1e-08	1.80889	0.0705	1	0.233596
Haematocrit %	Yes	Liver	JOSD1	22	39081548	39097561	0.233	rs12004	-6.71	rs138703	0.221311	5.89	-5.0496	374	1	top1	0.22	5.8e-10	-5.0496	4.43e-07	0.00126122	1.37089e-05
Haematocrit %	Yes	Whole_Blood	JOSD1	22	39081548	39097561	0.053	rs12004	-6.71	rs5757226	0.026458	-4.29	-6.126	374	1	top1	0.026	0.001	6.126	9.01e-10	5.29608e-06	4.04281e-08
Haematocrit %	Yes	Liver	JPH4	14	24037283	24048009	0.3562	rs10144278	3.45	rs10149618	-0.006585	-3.68	0.070872	445	445	blup	0.017	0.058	-1.17708	0.239	1	0.483606
Haematocrit %	Yes	Brain_Cortex	JRK	8	143738874	143763338	0.3029	rs4977038	3.65	rs6995314	0.08963	4.33	-0.0525	407	407	blup	0.1	0.00011	0.1128	0.91	1	0.962237
Haematocrit %	Yes	Whole_Blood	JRK	8	143738874	143763338	0.2145	rs4977038	3.65	rs11543967	0.120153	7.34	0.50553	408	6	lasso	0.13	3.2e-13	0.3793	0.704	1	0.858708
Haematocrit %	Yes	Whole_Blood	JUP	17	39910856	39943183	0.8058	rs9895297	2.81	rs2353021	0.615	15.12	0.82859	415	12	enet	0.62	7.4e-79	0.8694	0.385	1	0.639816
Haematocrit %	Yes	Liver	KALRN	3	123798870	124442634	0.3254	rs2713649	-4.87	rs1532668	0.069465	3.83	3.1276	393	1	top1	0.069	0.00061	3.1276	0.00176	1	0.0148686
Haematocrit %	Yes	Whole_Blood	KANK2	19	11274943	11308243	0.3832	rs7251031	-3.36	rs17616661	0.146903	-8.34	-1.3262	388	1	top1	0.15	1.5e-14	1.3262	0.185	1	0.425442
Haematocrit %	Yes	Brain_Cortex	KANSL1	17	44107282	44302733	0.5821	rs17762954	15.46	rs17692129	0.221477	-5.57	-4.133	47	1	top1	0.22	5.1e-09	4.133	3.58e-05	0.141124	0.000668832
Haematocrit %	Yes	Whole_Blood	KANSL1	17	44107282	44302733	0.4336	rs17762954	15.46	rs17692129	0.115	-6.86	-4.133	47	11	enet	0.17	3.8e-17	8.9794	2.72e-19	1.59882e-15	3.47569e-17
Haematocrit %	Yes	Liver	KANSL1-AS1	17	44270942	44274089	0.4969	rs17762954	15.46	rs17763086	0.539747	9.09	15.429	29	9	lasso	0.54	2e-27	15.4194	1.21e-53	3.44487e-50	6.88974e-51
Haematocrit %	Yes	Brain_Cortex	KANSL1-AS1	17	44270942	44274089	0.4512	rs17762954	15.46	rs8072451	0.628477	9.28	15.375	29	14	enet	0.63	6.5e-31	15.519	2.58e-54	1.01704e-50	8.59356e-51
Haematocrit %	Yes	Whole_Blood	KANSL1-AS1	17	44270942	44274089	0.3457	rs17762954	15.46	rs17689471	0.532	14.11	15.426	29	14	enet	0.54	4.2e-64	15.4658	5.9e-54	3.46802e-50	8.46432e-51
Haematocrit %	Yes	Liver	KANSL2	12	49047184	49076021	0.592	rs2732480	15.3	rs4113946	0.32528	7.08	-1.095	378	1	top1	0.33	1e-14	-1.095	0.274	1	0.525305
Haematocrit %	Yes	Brain_Cortex	KANSL2	12	49047184	49076021	0.3765	rs2732480	15.3	rs17123349	0.0393	-3.61	1.0816	378	29	enet	0.064	0.0018	-1.1881	0.235	1	0.492226
Haematocrit %	Yes	Whole_Blood	KANSL2	12	49047184	49076021	0.1183	rs2732480	15.3	rs6580689	0.047895	-5.14	-0.13027	378	2	lasso	0.061	9.8e-07	-0.3793	0.704	1	0.858708
Haematocrit %	Yes	Liver	KARSP2	13	113784730	113786368	0.405	rs9577554	3.3	rs2259573	0.05255	-3.78	-0.824	443	1	top1	0.053	0.0026	0.8242	0.409815	1	0.661343
Haematocrit %	Yes	Whole_Blood	KAT2B	3	20081515	20195896	0.1211	rs7628760	3.06	rs6550351	0.027299	-5.14	-0.71048	420	17	enet	0.048	1.3e-05	1.35471	0.176	1	0.412163
Haematocrit %	Yes	Whole_Blood	KAT5	11	65479467	65484453	0.0654	rs500161	4.09	rs1144789	0.0374	-4.48	-0.65923	333	6	enet	0.041	5.2e-05	0.7099	0.478	1	0.713661
Haematocrit %	Yes	Whole_Blood	KAT6A	8	41786997	41909508	0.1298	rs2923430	-5.8	rs6987070	-0.000949	4.14	-0.51332	377	377	blup	0.047	1.7e-05	-2.1413	0.0322	1	0.143062
Haematocrit %	Yes	Liver	KAT8	16	31127075	31142714	0.182	rs8060857	-5.38	rs2855475	0.0494	-4.8	3.2914	243	10	enet	0.11	1.4e-05	-3.87625	0.000106	0.301782	0.0015014
Haematocrit %	Yes	Brain_Cortex	KAT8	16	31127075	31142714	0.3585	rs8060857	-5.38	rs11865499	0.16349	5.63	-3.6862	241	20	enet	0.24	9.6e-10	-3.763	0.000168	0.662256	0.00250855
Haematocrit %	Yes	Whole_Blood	KAT8	16	31127075	31142714	0.0683	rs8060857	-5.38	rs1060506	0.049543	5.07	-3.7023	243	3	lasso	0.051	7.6e-06	-4.47594	7.61e-06	0.0447316	0.000163852
Haematocrit %	Yes	Whole_Blood	KATNBL1	15	34432875	34502297	0.0778	rs347897	2.41	rs8031404	0.007484	4.28	0.3155	449	4	lasso	0.019	0.0048	0.42018	0.674	1	0.841141
Haematocrit %	Yes	Whole_Blood	KAZN	1	14925200	15444539	0.5911	rs2175773	-4.56	rs16851049	0.269	-10.71	-1.5434	568	9	lasso	0.41	1.5e-44	2.21103	0.027	1	0.127577
Haematocrit %	Yes	Brain_Cortex	KB-1440D3.14	22	21995133	21995573	0.1265	rs181362	-6.77	rs5754467	0.028369	-3.49	-6.3909	298	298	blup	0.034	0.018	7.8541	4.03e-15	1.58863e-11	3.8747e-13
Haematocrit %	Yes	Brain_Cortex	KB-208E9.1	22	23923067	23926046	0.3952	rs5760022	-5.13	rs9680742	0.030551	-4.31	-1.7668	469	469	blup	0.058	0.0029	0.6181	0.537	1	0.760364
Haematocrit %	Yes	Whole_Blood	KB-208E9.1	22	23923067	23926046	0.4052	rs5760022	-5.13	rs10427870	0.136141	-7.76	0.25773	469	7	lasso	0.28	1.3e-28	0.6084	0.543	1	0.758677
Haematocrit %	Yes	Liver	KB-226F1.1	22	24375562	24376132	0.571	rs5760022	-5.13	rs2739338	0.320003	-7.52	-1.1889	381	16	enet	0.39	6.5e-18	1.3155	0.188	1	0.418808
Haematocrit %	Yes	Brain_Cortex	KB-226F1.1	22	24375562	24376132	0.5902	rs5760022	-5.13	rs5760176	0.273039	-6.95	-0.7372	381	15	lasso	0.31	1.8e-12	1.076	0.282	1	0.540157
Haematocrit %	Yes	Whole_Blood	KB-226F1.1	22	24375562	24376132	0.748	rs5760022	-5.13	rs5760176	0.396843	-12.12	-0.737157	381	65	enet	0.52	4.8e-61	1.6848	0.092	1	0.274506
Haematocrit %	Yes	Liver	KB-226F1.2	22	24311400	24312062	0.681	rs5760022	-5.13	rs2739338	0.520203	8.89	-1.2101	407	17	enet	0.53	1.1e-26	-1.0547	0.292	1	0.543349
Haematocrit %	Yes	Whole_Blood	KB-226F1.2	22	24311400	24312062	0.1769	rs5760022	-5.13	rs5751770	0.120226	7.48	-0.97997	407	8	lasso	0.13	3.5e-13	-1.0837	0.278	1	0.53948
Haematocrit %	Yes	Whole_Blood	KB-431C1.4	8	103251622	103265239	0.3416	rs16918482	-3.82	rs2512411	0.097987	6.48	-0.00563	496	32	enet	0.15	1.3e-14	0.3249	0.745	1	0.879869
Haematocrit %	Yes	Whole_Blood	KB-431C1.5	8	103268620	103270049	0.0777	rs16918482	-3.82	rs4734595	-0.002548	-3.33	-1.3668	490	490	blup	0.02	0.0034	3.2115	0.00132	1	0.0131064
Haematocrit %	Yes	Whole_Blood	KBTBD2	7	32907784	32933743	0.1968	rs17170180	-3.82	rs6462427	0.088802	-6.25	1.5695	353	1	top1	0.089	3.3e-09	-1.5695	0.117	1	0.318392
Haematocrit %	Yes	Whole_Blood	KBTBD7	13	41763969	41768702	0.0952	rs4943810	4.75	rs9525461	-0.002029	4.11	-1.4174	324	324	blup	0.0077	0.051	-0.3315	0.740295	1	0.87784
Haematocrit %	Yes	Whole_Blood	KCNAB2	1	6051526	6161253	0.0724	rs2785581	2.91	rs10399600	0.0183	-4.58	-0.1399	510	3	lasso	0.028	0.00081	-0.25831	0.796	1	0.907113
Haematocrit %	Yes	Brain_Cortex	KCNAB3	17	7825177	7833121	0.1934	rs1132554	7.6	rs9902583	0.078553	-4.3	4.478	508	1	top1	0.079	0.00058	-4.478	7.53e-06	0.0296833	0.000172577
Haematocrit %	Yes	Whole_Blood	KCNAB3	17	7825177	7833121	0.0837	rs1132554	7.6	rs7209704	0.0364	-5.03	4.5063	508	1	top1	0.036	0.00014	-4.5063	6.6e-06	0.0387948	0.000145845
Haematocrit %	Yes	Liver	KCNB1	20	47980414	48099184	0.5152	rs492702	2.9	rs562954	0.34385	7.48	-0.669	426	1	top1	0.34	1.2e-15	-0.66934	0.503	1	0.732502
Haematocrit %	Yes	Whole_Blood	KCNB1	20	47980414	48099184	0.1316	rs492702	2.9	rs7266044	0.006861	3.54	-2.2322	426	426	blup	0.012	0.018	0.7354	0.462	1	0.70335
Haematocrit %	Yes	Liver	KCNC2	12	75433857	75603648	0.403	rs1458618	-2.36	rs4131954	0.14561	5.73	-0.7527	413	1	top1	0.15	7.4e-07	-0.7527	0.452	1	0.692224
Haematocrit %	Yes	Whole_Blood	KCNC4	1	110753965	110825722	0.1452	rs333948	5.42	rs3849186	0.00476	-3.89	0.5479	567	567	blup	0.027	0.00089	0.18354	0.854	1	0.93916
Haematocrit %	Yes	Whole_Blood	KCNE1	21	35818988	35884573	0.1821	rs9975251	-5.13	rs11702354	0.138219	-7.32	0.825	502	1	top1	0.14	1e-13	-0.8248	0.409	1	0.660105
Haematocrit %	Yes	Whole_Blood	KCNE3	11	74165886	74178774	0.1448	rs10898982	5.85	rs2887135	0.0567	-5.71	-0.18141	414	6	lasso	0.081	1.6e-08	0.1138	0.909	1	0.966028
Haematocrit %	Yes	Whole_Blood	KCNG2	18	77623668	77660184	0.4134	rs483485	-4.32	rs7238071	0.227	9.22	0.64671	365	9	lasso	0.23	1.3e-22	0.4992	0.618	1	0.809223
Haematocrit %	Yes	Brain_Cortex	KCNG4	16	84255823	84273356	0.3642	rs7204697	-3.63	rs2326172	0.10116	-5.06	0.2874	925	17	enet	0.18	2.2e-07	-0.3629	0.717	1	0.86833
Haematocrit %	Yes	Brain_Cortex	KCNIP3	2	95963052	96051825	0.0944	rs17746486	-3.5	rs3772044	0.022871	3.62	1.3231	119	119	blup	0.055	0.0036	1.1799	0.238	1	0.4964
Haematocrit %	Yes	Liver	KCNJ11	11	17407406	17410878	0.245	rs7947297	-4.12	rs2074309	0.071867	-4.38	0.7397	525	10	lasso	0.083	0.0002	-0.2196	0.826	1	0.924743
Haematocrit %	Yes	Brain_Cortex	KCNJ14	19	48964506	48969367	0.448	rs602662	-4.12	rs1799257	-0.006475	3.26	1.0527	534	534	blup	0.038	0.014	0.3879	0.698	1	0.856636
Haematocrit %	Yes	Whole_Blood	KCNJ15	21	39628663	39679279	0.3528	rs2836464	-6.2	rs1008842	0.167252	-8.12	0.807	594	42	enet	0.2	1.5e-19	-0.248	0.804	1	0.911986
Haematocrit %	Yes	Brain_Cortex	KCNJ16	17	68049622	68131749	0.1973	rs16974415	3.48	rs9895008	0.065087	-4.27	-2.8455	399	16	enet	0.082	0.00046	1.29515	0.195	1	0.445876
Haematocrit %	Yes	Brain_Cortex	KCNJ3	2	155554811	155714863	0.4314	rs17204619	2.68	rs765439	0.237809	-5.9	-1.6069	395	1	top1	0.24	1.2e-09	1.6069	0.108	1	0.314428
Haematocrit %	Yes	Brain_Cortex	KCNK1	1	233749750	233808258	0.3946	rs872184	3.09	rs16859461	0.0681	4.53	-0.91166	604	11	lasso	0.077	0.00064	-1.25949	0.208	1	0.461416
Haematocrit %	Yes	Whole_Blood	KCNK13	14	90528109	90652201	0.273	rs2138229	3.08	rs1152443	0.222278	-9.14	-0.65797	437	1	top1	0.22	5.6e-22	0.65797	0.511	1	0.73858
Haematocrit %	Yes	Brain_Cortex	KCNK17	6	39266777	39282329	0.308	rs10456468	-6.96	rs20456	0.117094	4.18	1.66907	608	1	top1	0.12	2.9e-05	1.66907	0.0951	1	0.296351
Haematocrit %	Yes	Whole_Blood	KCNK17	6	39266777	39282329	0.1871	rs10456468	-6.96	rs3734618	0.142	-7.49	0.567	608	5	lasso	0.14	2.7e-14	-0.577	0.564	1	0.772412
Haematocrit %	Yes	Brain_Cortex	KCNK3	2	26915619	26956288	0.1741	rs12373799	4.88	rs562311	0.068028	4.35	1.626	368	1	top1	0.068	0.0013	1.626	0.104	1	0.308479
Haematocrit %	Yes	Liver	KCNMA1	10	78629359	79398353	0.2117	rs11002163	2.86	rs583507	0.0101	4.2	1.7445	532	532	blup	0.056	0.0019	1.19596	0.232	1	0.476554
Haematocrit %	Yes	Whole_Blood	KCNMA1	10	78629359	79398353	0.4537	rs11002163	2.86	rs2176283	0.278333	10.44	1.1771	532	9	lasso	0.33	2.2e-33	0.722444	0.47	1	0.708738
Haematocrit %	Yes	Liver	KCNMB3	3	178960552	178984790	0.307	rs4362766	3.31	rs9856476	0.01033	3.87	-0.5369	363	363	blup	0.025	0.029	-1.8058	0.071	1	0.226865
Haematocrit %	Yes	Whole_Blood	KCNMB4	12	70760056	70828072	0.2066	rs10879115	3.8	rs41329849	0.043852	5.87	-2.0176	595	26	enet	0.093	1.4e-09	0.7265	0.468	1	0.707355
Haematocrit %	Yes	Liver	KCNN4	19	44270685	44285409	0.248	rs11351	4.59	rs377931	0.000762	-3.59	1.024	438	438	blup	0.086	0.00015	-3.209	0.00133	1	0.0117593
Haematocrit %	Yes	Brain_Cortex	KCNN4	19	44270685	44285409	0.353	rs11351	4.59	rs4803659	0.285239	-6.34	2.4413	438	3	lasso	0.3	5.8e-12	-2.698	0.00698	1	0.0467945
Haematocrit %	Yes	Whole_Blood	KCNN4	19	44270685	44285409	0.2708	rs11351	4.59	rs10426528	0.269759	10.15	-1.3185	438	1	top1	0.27	5e-27	-1.3185	0.187	1	0.427865
Haematocrit %	Yes	Liver	KCNRG	13	50592959	50595058	0.198	rs3969	4.18	rs2038881	-0.0052	-3.12	3.477	400	400	blup	0.033	0.014	-3.346	0.00082	1	0.00802247
Haematocrit %	Yes	Brain_Cortex	KCNS1	20	43720951	43729753	0.223	rs2208091	-3.27	rs6073675	0.024242	-3.75	1.2194	463	3	lasso	0.1	8.2e-05	-0.23081	0.817	1	0.923077
Haematocrit %	Yes	Liver	KCNS3	2	18059114	18542882	0.2902	rs2946574	-2.9	rs6531064	0.231964	5.97	0.2259	516	1	top1	0.23	2e-10	0.22594	0.821	1	0.921683
Haematocrit %	Yes	Brain_Cortex	KCNT1	9	138594031	138684992	0.296	rs7860634	-3.6	rs10858173	0.309	-6.49	0.18139	501	1	top1	0.31	1.5e-12	-0.1814	0.856	1	0.939669
Haematocrit %	Yes	Whole_Blood	KCTD10	12	109886461	109915206	0.1074	rs10850838	-5.63	rs2241209	-0.002692	3.77	-1.2273	428	428	blup	0.0022	0.18	0.5893	0.556	1	0.766636
Haematocrit %	Yes	Whole_Blood	KCTD2	17	73028670	73061984	0.1428	rs2306218	-4.94	rs4435292	0.0265	-4.54	1.49834	418	20	enet	0.05	8.8e-06	-1.6478	0.0994	1	0.287192
Haematocrit %	Yes	Brain_Cortex	KCTD21	11	77882295	77899857	0.4	rs7936011	3.44	rs1144764	0.199734	5.93	-0.36805	350	26	enet	0.3	4e-12	0.707	0.48	1	0.718087
Haematocrit %	Yes	Liver	KCTD21-AS1	11	77850817	77886369	0.331	rs7936011	3.44	rs230663	0.0777	5.2	0.3563	343	34	enet	0.14	7.9e-07	0.4678	0.64	1	0.825591
Haematocrit %	Yes	Brain_Cortex	KCTD21-AS1	11	77850817	77886369	0.587	rs7936011	3.44	rs10793289	0.470863	-8.05	-0.41093	343	1	top1	0.47	2.5e-20	0.4109	0.681	1	0.847381
Haematocrit %	Yes	Whole_Blood	KCTD21-AS1	11	77850817	77886369	0.3729	rs7936011	3.44	rs10793289	0.239	-9.96	-0.41093	343	7	lasso	0.27	1.2e-26	0.4168	0.677	1	0.841668
Haematocrit %	Yes	Whole_Blood	KCTD7	7	66093868	66238932	0.1633	rs13237544	-2.51	rs9986881	0.047054	5.13	-0.46951	251	251	blup	0.059	1.6e-06	-0.84304	0.399	1	0.652748
Haematocrit %	Yes	Whole_Blood	KDELC2	11	108342832	108369159	0.1625	rs4987876	3.53	rs3741060	0.136	-7.56	-1.0223	322	1	top1	0.14	1.5e-13	1.0223	0.307	1	0.567289
Haematocrit %	Yes	Whole_Blood	KDELR2	7	6500712	6522220	0.2631	rs9639027	5.26	rs6796	0.183878	-8.29	0.39523	306	1	top1	0.18	4.1e-18	-0.39523	0.693	1	0.852009
Haematocrit %	Yes	Whole_Blood	KDM1B	6	18155560	18224084	0.1614	rs824115	3.45	rs1886330	0.113	-6.97	1.51	494	1	top1	0.11	2.1e-11	-1.51	0.13	1	0.340982
Haematocrit %	Yes	Whole_Blood	KDM4B	19	4969125	5153606	0.0828	rs3816048	-7.08	rs2602698	0.003277	-4.01	1.4006	419	15	enet	0.043	3.8e-05	-0.46264	0.644	1	0.827598
Haematocrit %	Yes	Whole_Blood	KDM5A	12	389295	498438	0.2183	rs12229103	-3.67	rs10774154	0.188941	-8.68	-2.4682	390	7	lasso	0.2	6.5e-20	1.9592	0.0501	1	0.188291
Haematocrit %	Yes	Brain_Cortex	KHDC1L	6	73933267	73935493	0.286	rs642722	-3.85	rs6453659	0.115377	4.78	-1.6282	392	3	lasso	0.12	2.1e-05	-1.61687	0.106	1	0.310671
Haematocrit %	Yes	Brain_Cortex	KHDRBS2	6	62389865	62996132	0.16	rs510291	-3.02	rs1931805	0.130578	4.41	-2.5075	309	1	top1	0.13	9.9e-06	-2.5075	0.0122	1	0.0707241
Haematocrit %	Yes	Whole_Blood	KHK	2	27309615	27323465	0.2155	rs1260326	-8.12	rs3769139	0.173	8.12	3.3613	313	1	top1	0.17	4.7e-17	3.3613	0.000776	1	0.00841573
Haematocrit %	Yes	Brain_Cortex	KHNYN	14	24899141	24910540	0.326	rs3212251	4.15	rs5250	0.011906	-4.09	0.0648	557	5	lasso	0.16	1e-06	-1.77524	0.0759	1	0.257043
Haematocrit %	Yes	Whole_Blood	KHNYN	14	24899141	24910540	0.6057	rs3212251	4.15	rs10146759	0.390623	12.04	0.83533	558	1	top1	0.39	1.7e-41	0.83533	0.404	1	0.65636
Haematocrit %	Yes	Whole_Blood	KIAA0040	1	175126123	175162135	0.1099	rs6688577	-5.76	rs3766688	0.0141	4.45	-2.0738	498	20	enet	0.054	3.8e-06	0.30638	0.759	1	0.888195
Haematocrit %	Yes	Brain_Cortex	KIAA0087	7	26572740	26578407	0.7836	rs7793849	-2.88	rs1013688	0.482696	-8.17	-0.46243	457	16	lasso	0.49	3.6e-21	0.46291	0.643	1	0.824967
Haematocrit %	Yes	Whole_Blood	KIAA0100	17	26941458	26972472	0.1117	rs8073912	4.67	rs17794574	-0.00231	-3.23	-0.71061	310	48	enet	0.0023	0.18	1.1904	0.234	1	0.485339
Haematocrit %	Yes	Liver	KIAA0125	14	106383838	106391825	0.1685	NA	NA	NA	NA	NA	NA	35	0	blup	0.00036	0.31	NA	NA	NA	NA
Haematocrit %	Yes	Liver	KIAA0141	5	141303373	141321612	0.3281	rs11744604	3.78	rs7700706	0.129738	-5.19	-1.9132	529	1	top1	0.13	3.1e-06	1.9132	0.0557	1	0.196747
Haematocrit %	Yes	Whole_Blood	KIAA0226	3	197398264	197476598	0.097	rs2060082	-3.52	rs9830507	0.025003	4.01	-2.0122	307	1	top1	0.025	0.0014	-2.0122	0.0442	1	0.173436
Haematocrit %	Yes	Whole_Blood	KIAA0368	9	114122972	114247025	0.0695	rs2805478	-3.51	rs10980887	0.01459	4.03	0.62704	495	1	top1	0.015	0.012	0.62704	0.531	1	0.751738
Haematocrit %	Yes	Brain_Cortex	KIAA0391	14	35591052	35743271	0.19	rs4981297	3.46	rs12100841	0.067577	-4.32	1.5792	367	367	blup	0.1	7.9e-05	-1.38047	0.167	1	0.408891
Haematocrit %	Yes	Whole_Blood	KIAA0391	14	35591052	35743271	0.1786	rs4981297	3.46	rs12100841	0.132698	7.26	1.5792	368	8	lasso	0.15	2e-14	1.33603	0.182	1	0.420848
Haematocrit %	Yes	Whole_Blood	KIAA0513	16	85061375	85127836	0.2666	rs7204697	-3.63	rs16975170	0.155034	8.31	1.2453	638	5	lasso	0.19	7.5e-19	1.09721	0.273	1	0.533298
Haematocrit %	Yes	Liver	KIAA0556	16	27561473	27791690	0.2846	rs1709763	-2.52	rs2285452	0.0208	-4.01	-0.1721	495	495	blup	0.13	2e-06	-0.52716	0.598	1	0.798549
Haematocrit %	Yes	Whole_Blood	KIAA0753	17	6481468	6544077	0.2676	rs1073031	-3.84	rs1157900	0.142	-7.68	1.3969	572	11	lasso	0.14	3e-14	-1.2737	0.203	1	0.447239
Haematocrit %	Yes	Whole_Blood	KIAA0825	5	93488671	93918288	0.1896	rs169822	2.96	rs2112448	0.124337	-7.63	-0.147	370	12	enet	0.13	8e-13	0.07073	0.944	1	0.979715
Haematocrit %	Yes	Brain_Cortex	KIAA0895L	16	67209644	67217943	0.1756	rs12449157	8.37	rs11700	0.108091	4.46	5.32	262	1	top1	0.11	5.9e-05	5.32	1.04e-07	0.000409968	3.53421e-06
Haematocrit %	Yes	Whole_Blood	KIAA0930	22	45586219	45636650	0.2428	rs3788660	-9.21	rs5766565	0.123579	-6.85	0.22359	634	1	top1	0.12	2.3e-12	-0.2236	0.823	1	0.921973
Haematocrit %	Yes	Whole_Blood	KIAA1024	15	79724858	79764632	0.104	rs6495365	2.95	rs11634652	0.003486	3.83	-0.0169	620	620	blup	0.032	0.00033	0.91091	0.362	1	0.618737
Haematocrit %	Yes	Brain_Cortex	KIAA1109	4	123073488	123283913	0.213	rs1022234	3.2	rs1127348	0.17132	-5.37	-1.6387	318	1	top1	0.17	3.6e-07	1.6387	0.101	1	0.304157
Haematocrit %	Yes	Whole_Blood	KIAA1143	3	44779153	44803154	0.1218	rs33731	-3.42	rs6764293	0.108817	6.73	1.1846	389	15	enet	0.11	1.5e-11	0.43468	0.664	1	0.837555
Haematocrit %	Yes	Whole_Blood	KIAA1191	5	175773064	175788971	0.1465	rs17078226	3.31	rs1030167	0.042723	5.6	-0.8131	315	315	blup	0.05	8.2e-06	-1.43633	0.151	1	0.373403
Haematocrit %	Yes	Brain_Cortex	KIAA1279	10	70748487	70776738	0.195	rs10159477	30.07	rs5030933	0.00633	-3.78	-0.5761	438	438	blup	0.07	0.0011	-2.0886	0.0367	1	0.15506
Haematocrit %	Yes	Whole_Blood	KIAA1324	1	109656480	109745853	0.6385	rs541320	4.03	rs649539	0.448	-12.88	0.59981	417	20	enet	0.49	5.5e-56	-1.09505	0.273	1	0.533298
Haematocrit %	Yes	Whole_Blood	KIAA1328	18	34409159	34812135	0.0879	rs713579	3.14	rs1787633	0.022	4.31	-0.0681	433	433	blup	0.039	8.1e-05	1.839	0.0659	1	0.223649
Haematocrit %	Yes	Brain_Cortex	KIAA1430	4	186080819	186130658	0.2241	rs959779	-3.37	rs3108244	0.05689	-4.03	0.94058	522	522	blup	0.084	0.00039	-1.08876	0.276	1	0.534115
Haematocrit %	Yes	Liver	KIAA1456	8	12803151	12889012	0.2849	rs6531022	-4.95	rs11204005	0.114478	5.24	-1.4073	542	5	enet	0.18	2e-08	0.2028	0.839	1	0.930537
Haematocrit %	Yes	Brain_Cortex	KIAA1467	12	13197218	13295455	0.373	rs10772610	-6.33	rs1872627	0.223	-5.88	-0.59047	611	1	top1	0.22	4.5e-09	0.5905	0.555	1	0.772259
Haematocrit %	Yes	Liver	KIAA1468	18	59854491	59974355	0.162	rs10871798	-3.71	rs495504	0.070704	-3.82	1.185	511	511	blup	0.074	0.00042	-0.487	0.626	1	0.817158
Haematocrit %	Yes	Brain_Cortex	KIAA1468	18	59854491	59974355	0.21	rs10871798	-3.71	rs12150701	0.055075	-3.85	0.6005	508	1	top1	0.055	0.0036	-0.6005	0.548	1	0.769308
Haematocrit %	Yes	Whole_Blood	KIAA1522	1	33207486	33240571	0.1173	rs84314	-2.75	rs2184931	0.00883	-4.67	0.02109	236	7	lasso	0.036	0.00014	-0.59516	0.552	1	0.763628
Haematocrit %	Yes	Whole_Blood	KIAA1524	3	108268716	108308491	0.1335	rs16854451	3.56	rs11709183	0.068342	5.67	0.31286	442	1	top1	0.068	2.2e-07	0.31286	0.754	1	0.886514
Haematocrit %	Yes	Brain_Cortex	KIAA1586	6	56911347	56920023	0.204	rs16888184	4.07	rs952647	0.076898	-3.86	0.48973	249	1	top1	0.077	0.00066	-0.48973	0.624	1	0.812354
Haematocrit %	Yes	Whole_Blood	KIAA1598	10	118643742	118886097	0.5005	rs12783276	3.17	rs1905542	0.516666	13.78	-0.3741	474	1	top1	0.52	5.8e-60	-0.3741	0.708	1	0.860907
Haematocrit %	Yes	Brain_Cortex	KIAA1671	22	25348697	25593415	0.313	rs140335	-3.25	rs2142842	0.075204	4.41	0.3507	444	1	top1	0.075	0.00075	0.3507	0.726	1	0.873593
Haematocrit %	Yes	Whole_Blood	KIAA1671	22	25348697	25593415	0.1387	rs140335	-3.25	rs6004417	0.057356	4.83	1.0297	444	1	top1	0.057	2e-06	1.0297	0.303	1	0.562195
Haematocrit %	Yes	Liver	KIAA1683	19	18367908	18385319	0.226	rs10415320	4.87	rs12461701	0.012781	-3.55	-1.3672	408	1	top1	0.013	0.088	1.3672	0.172	1	0.399416
Haematocrit %	Yes	Brain_Cortex	KIAA1683	19	18367908	18385319	0.366	rs10415320	4.87	rs12461701	0.194545	-6.44	-1.3672	408	8	enet	0.32	4.2e-13	0.95	0.342	1	0.599717
Haematocrit %	Yes	Whole_Blood	KIAA1683	19	18367908	18385319	0.235	rs10415320	4.87	rs12608504	0.179885	8.21	-0.04883	408	10	enet	0.23	2.6e-22	0.44576	0.656	1	0.833543
Haematocrit %	Yes	Brain_Cortex	KIAA1715	2	176788620	176867567	0.2984	rs863678	-10.48	rs847175	0.048664	4.58	3.4061	449	6	lasso	0.099	0.00012	3.1194	0.00181	1	0.0168677
Haematocrit %	Yes	Whole_Blood	KIAA1715	2	176788620	176867567	0.4695	rs863678	-10.48	rs12621889	0.385	11.96	-1.3085	449	1	top1	0.38	9.4e-41	-1.3085	0.191	1	0.433307
Haematocrit %	Yes	Brain_Cortex	KIAA1737	14	77564440	77583630	0.241	rs11847091	4.02	rs10483880	0.004283	-3.41	1.6884	542	542	blup	0.048	0.0064	-0.49422	0.621	1	0.81059
Haematocrit %	Yes	Whole_Blood	KIAA1737	14	77564440	77583630	0.117	rs11847091	4.02	rs1394363	0.01307	-4.44	1.8971	542	10	enet	0.023	0.0023	-1.59976	0.11	1	0.305712
Haematocrit %	Yes	Brain_Cortex	KIAA1841	2	61293006	61390108	0.2273	rs717304	-4.59	rs17482440	-0.006376	-3.24	-0.8176	323	323	blup	0.035	0.017	-0.9927	0.321	1	0.578328
Haematocrit %	Yes	Liver	KIAA1875	8	145162629	145173218	0.3301	rs7836836	4.32	rs6558292	0.184883	-5.77	3.5271	232	24	enet	0.19	1.2e-08	-4.4779	7.54e-06	0.0214664	0.000149072
Haematocrit %	Yes	Brain_Cortex	KIAA1875	8	145162629	145173218	0.8739	rs7836836	4.32	rs13264654	0.48503	8.1	-2.4821	231	19	lasso	0.5	7.9e-22	-2.9462	0.00322	1	0.0260641
Haematocrit %	Yes	Whole_Blood	KIAA1875	8	145162629	145173218	0.26	rs7836836	4.32	rs11990558	0.209257	-8.81	3.7407	232	6	lasso	0.22	5.6e-22	-4.3816	1.18e-05	0.0693604	0.000240835
Haematocrit %	Yes	Brain_Cortex	KIAA1919	6	111580551	111592370	0.152	rs12195139	4.02	rs240965	0.002689	-3.65	0.04391	383	1	top1	0.0027	0.25	-0.04391	0.965	1	0.98448
Haematocrit %	Yes	Whole_Blood	KIAA1919	6	111580551	111592370	0.1278	rs12195139	4.02	rs190246	0.0164	4.4	0.988	383	24	enet	0.06	1.1e-06	0.106	0.915	1	0.969076
Haematocrit %	Yes	Whole_Blood	KIAA2013	1	11979648	11986485	0.2743	rs879690	-2.38	rs4846085	0.196	8.79	0.53422	469	1	top1	0.2	2.4e-19	0.53422	0.593	1	0.792374
Haematocrit %	Yes	Brain_Cortex	KIAA2018	3	113367232	113415493	0.143	rs13321908	-2.97	rs7633832	0.030519	3.65	-2.464	412	1	top1	0.031	0.024	-2.464	0.0137	1	0.0763867
Haematocrit %	Yes	Liver	KIF16B	20	16252749	16554078	0.3483	rs16997876	-2.7	rs6514692	0.072219	-5.3	-0.845	765	4	lasso	0.19	1.8e-08	1.11304	0.266	1	0.516577
Haematocrit %	Yes	Brain_Cortex	KIF16B	20	16252749	16554078	0.3	rs16997876	-2.7	rs6034523	0.084491	-4.88	-2.1215	765	7	lasso	0.14	4.9e-06	1.57323	0.116	1	0.326408
Haematocrit %	Yes	Whole_Blood	KIF16B	20	16252749	16554078	0.5392	rs16997876	-2.7	rs6514692	0.337547	-11.17	-0.84533	765	11	lasso	0.45	6.6e-50	1.5346	0.125	1	0.332316
Haematocrit %	Yes	Liver	KIF17	1	20990507	21044510	0.2175	rs1111366	-5.58	rs752555	0.0627	4.42	2.9625	444	1	top1	0.063	0.0011	2.9625	0.00305	1	0.0230328
Haematocrit %	Yes	Brain_Cortex	KIF17	1	20990507	21044510	0.2861	rs1111366	-5.58	rs666371	0.0759	-4.55	0.60497	444	20	enet	0.093	0.00019	0.05418	0.957	1	0.980378
Haematocrit %	Yes	Liver	KIF1B	1	10270863	10441661	0.1351	rs17400878	7.44	rs4348727	0.02089	3.95	-1.6058	352	352	blup	0.051	0.003	-0.7176	0.473	1	0.7095
Haematocrit %	Yes	Whole_Blood	KIF1B	1	10270863	10441661	0.0619	rs17400878	7.44	rs2483679	0.0114	-3.98	0.02749	352	19	enet	0.022	0.0025	3.46322	0.000534	1	0.00619103
Haematocrit %	Yes	Liver	KIF25	6	168399772	168445769	0.284	rs7753203	-3.92	rs1858675	0.184	-5.45	0.03786	469	1	top1	0.18	2e-08	-0.03786	0.97	1	0.983122
Haematocrit %	Yes	Brain_Cortex	KIF25	6	168399772	168445769	0.335	rs7753203	-3.92	rs227235	0.041336	-4.46	-0.12532	469	4	lasso	0.09	0.00024	-1.0031	0.316	1	0.573514
Haematocrit %	Yes	Brain_Cortex	KIF25-AS1	6	168393502	168397757	0.625	rs7753203	-3.92	rs2258963	0.076622	-5.68	-0.31969	467	46	enet	0.28	3.1e-11	-1.71658	0.0861	1	0.277746
Haematocrit %	Yes	Liver	KIF3A	5	132028320	132073330	0.2549	rs2069812	-2.86	rs3798130	0.000981	-3.32	0.9574	418	418	blup	0.0075	0.15	-0.6223	0.534	1	0.75524
Haematocrit %	Yes	Whole_Blood	KIF5B	10	32297938	32345359	0.0843	rs1080543	-3.1	rs211399	0.023363	4.34	-1.0053	368	1	top1	0.023	0.0019	-1.0053	0.315	1	0.574665
Haematocrit %	Yes	Brain_Cortex	KIF6	6	39297766	39693181	0.691	rs2504803	2.35	rs724101	0.342313	6.84	-0.2849	533	1	top1	0.34	5.6e-14	-0.2849	0.776	1	0.898119
Haematocrit %	Yes	Whole_Blood	KIR2DL4	19	55315066	55325972	0.1244	rs731386	3.41	rs10415310	-0.002661	-3.94	1.2705	483	483	blup	0.0039	0.12	-0.87341	0.382	1	0.636631
Haematocrit %	Yes	Whole_Blood	KIR2DS4	19	55344131	55360024	0.5273	rs731386	3.41	rs11665986	0.340637	11.21	-0.35396	491	1	top1	0.34	3.4e-35	-0.35396	0.723	1	0.868368
Haematocrit %	Yes	Whole_Blood	KIR3DL2	19	55361898	55378662	0.3286	rs731386	3.41	rs3745902	0.065971	-6	0.4948	484	6	lasso	0.19	2.3e-18	-0.35328	0.724	1	0.869214
Haematocrit %	Yes	Whole_Blood	KIR3DX1	19	55043909	55057053	0.3082	rs422948	4.8	rs8106451	0.07842	5.53	0.63584	476	5	lasso	0.091	1.9e-09	0.43189	0.666	1	0.83792
Haematocrit %	Yes	Liver	KLB	4	39408473	39453156	0.4107	rs3912392	-4.47	rs2608836	0.045612	4.42	-2.6082	411	411	blup	0.12	1e-05	-3.3656	0.000764	1	0.00760527
Haematocrit %	Yes	Brain_Cortex	KLB	4	39408473	39453156	0.5347	rs3912392	-4.47	rs17510142	0.37346	-7.44	-2.5675	411	5	lasso	0.46	1e-19	2.97356	0.00294	1	0.0245021
Haematocrit %	Yes	Whole_Blood	KLC1	14	104028233	104167888	0.136	rs10138768	5.11	rs12884809	0.118155	7.21	3.9079	361	9	enet	0.13	1.6e-12	4.15336	3.28e-05	0.192798	0.000582473
Haematocrit %	Yes	Liver	KLC2	11	66024765	66035331	0.19	rs3741360	-5.47	rs3814738	0.141075	-4.71	0.5545	326	1	top1	0.14	1.1e-06	-0.5545	0.579	1	0.78947
Haematocrit %	Yes	Brain_Cortex	KLC3	19	45836692	45852860	0.225	rs17356664	7.96	rs12981382	0.021051	4.08	4.2537	370	370	blup	0.04	0.011	4.5575	5.18e-06	0.0204196	0.000126047
Haematocrit %	Yes	Whole_Blood	KLF11	2	10182976	10194547	0.1079	rs887962	3.58	rs7632	0.05	4.9	2.4324	580	1	top1	0.05	8.8e-06	2.4324	0.015	1	0.0848604
Haematocrit %	Yes	Whole_Blood	KLF5	13	73629114	73651676	0.1045	rs12874652	4.1	rs17835300	0.041462	4.32	-0.3584	508	1	top1	0.041	4.9e-05	-0.3584	0.720059	1	0.866607
Haematocrit %	Yes	Liver	KLF7	2	207938861	208031991	0.2417	rs3791994	7.39	rs3791997	0.011756	-3.7	-1.794	489	489	blup	0.03	0.018	-0.4366	0.662	1	0.835355
Haematocrit %	Yes	Liver	KLHDC4	16	87730091	87799598	0.3718	rs747578	5.18	rs7199037	0.11	-5.31	1.5374	468	9	enet	0.12	9.7e-06	-1.27891	0.201	1	0.435832
Haematocrit %	Yes	Brain_Cortex	KLHDC4	16	87730091	87799598	0.4514	rs747578	5.18	rs2290019	0.216018	-5.64	0.9666	468	1	top1	0.22	8.1e-09	-0.9666	0.334	1	0.593076
Haematocrit %	Yes	Whole_Blood	KLHDC4	16	87730091	87799598	0.4137	rs747578	5.18	rs2290019	0.218183	-9.06	0.96661	468	10	lasso	0.26	7.9e-26	-1.64992	0.099	1	0.286802
Haematocrit %	Yes	Whole_Blood	KLHDC7B	22	50986462	50989451	0.2603	rs7511047	3.68	rs5770874	0.06725	-6.38	-0.41909	308	28	enet	0.094	1.2e-09	0.6366	0.524	1	0.7456
Haematocrit %	Yes	Brain_Cortex	KLHL1	13	70274726	70682591	0.319	rs12874422	-3.18	rs2501200	0.012936	-4.37	0.465	483	483	blup	0.14	3.9e-06	-1.4158	0.156842	1	0.3942
Haematocrit %	Yes	Whole_Blood	KLHL10	17	39991937	40004636	0.0876	rs1053004	4.4	rs4796726	0.0713	5.54	-0.11577	409	1	top1	0.071	1.2e-07	-0.1158	0.908	1	0.965664
Haematocrit %	Yes	Whole_Blood	KLHL17	1	895967	901095	0.1753	rs35424002	3.35	rs13303010	0.0384	-4.73	2.1994	187	3	lasso	0.051	7.6e-06	-1.33685	0.181	1	0.419361
Haematocrit %	Yes	Brain_Cortex	KLHL24	3	183353356	183402265	0.3384	rs13094489	2.83	rs10937144	0.127549	-4.8	-1.3313	473	5	lasso	0.15	1.8e-06	0.90497	0.365	1	0.620453
Haematocrit %	Yes	Whole_Blood	KLHL24	3	183353356	183402265	0.0834	rs13094489	2.83	rs830179	0.006784	-4.18	-0.86863	475	16	enet	0.052	6.2e-06	0.84167	0.4	1	0.65293
Haematocrit %	Yes	Liver	KLHL2P1	4	120255484	120299388	0.1492	rs10031033	-3.45	rs4834770	0.055571	-4.49	1.443	441	441	blup	0.1	3.4e-05	-2.4228	0.0154	1	0.0808926
Haematocrit %	Yes	Brain_Cortex	KLHL2P1	4	120255484	120299388	0.287	rs10031033	-3.45	rs10518328	0.31741	6.83	-2.5648	440	1	top1	0.32	6.8e-13	-2.5648	0.0103	1	0.0625618
Haematocrit %	Yes	Whole_Blood	KLHL35	11	75133438	75141674	0.2717	rs11236507	6	rs3018101	0.196	-8.8	-2.5271	457	1	top1	0.2	2.3e-19	2.5271	0.0115	1	0.0696876
Haematocrit %	Yes	Whole_Blood	KLHL36	16	84682131	84695920	0.2262	rs7204697	-3.63	rs3751762	0.100287	-6.5	0.59665	877	1	top1	0.1	3.1e-10	-0.59665	0.551	1	0.763628
Haematocrit %	Yes	Whole_Blood	KLHL5	4	39046659	39128477	0.1425	rs1979283	-3	rs2566104	0.0384	-5.4	1.2749	488	9	enet	0.086	5.6e-09	0.5805	0.561561	1	0.770868
Haematocrit %	Yes	Whole_Blood	KLHL7	7	23145353	23217533	0.0603	rs17147344	3.29	rs10256996	0.057408	4.77	0.96885	431	1	top1	0.057	2e-06	0.96885	0.333	1	0.592246
Haematocrit %	Yes	Liver	KLHL7-AS1	7	23140847	23145322	0.4417	rs17147344	3.29	rs10224327	0.440119	8.19	-0.06953	431	4	lasso	0.44	5.4e-21	0.1896	0.85	1	0.935066
Haematocrit %	Yes	Brain_Cortex	KLHL7-AS1	7	23140847	23145322	0.5586	rs17147344	3.29	rs7787110	0.489787	8.63	-0.06376	431	2	lasso	0.57	4.7e-26	0.39729	0.691	1	0.853092
Haematocrit %	Yes	Whole_Blood	KLK1	19	51322404	51327043	0.225	rs1673018	-3.41	rs3212846	0.027931	4.38	1.1571	532	532	blup	0.049	1e-05	-0.80273	0.422	1	0.67168
Haematocrit %	Yes	Brain_Cortex	KLK10	19	51515995	51523431	0.52	rs3852865	-3.19	rs3745535	0.065735	4.25	-0.31859	586	586	blup	0.087	0.00031	-2.1193	0.0341	1	0.146429
Haematocrit %	Yes	Brain_Cortex	KLKB1	4	187147592	187179625	0.4704	rs6826824	3.35	rs3736455	0.07801	4.54	-1.24	569	1	top1	0.078	0.00061	-1.24	0.215	1	0.467216
Haematocrit %	Yes	Whole_Blood	KLKB1	4	187147592	187179625	0.2454	rs6826824	3.35	rs4253292	0.0418	5.01	-1.0254	570	570	blup	0.087	4.6e-09	-0.7873	0.431134	1	0.679594
Haematocrit %	Yes	Liver	KLRAP1	12	10741077	10752434	0.456	rs12229231	-2.71	rs3816567	0.20254	5.63	0.581	454	19	enet	0.25	3.7e-11	1.1065	0.268	1	0.517636
Haematocrit %	Yes	Brain_Cortex	KLRC1	12	10598627	10607284	0.4837	rs2900384	2.62	rs6488297	0.209	6.2	1.0859	492	6	lasso	0.22	8.7e-09	1.0334	0.301	1	0.559162
Haematocrit %	Yes	Whole_Blood	KLRC1	12	10598627	10607284	0.2225	rs2900384	2.62	rs2734442	0.085634	6.65	-1.4735	492	5	lasso	0.12	4e-12	-1.2662	0.205	1	0.449791
Haematocrit %	Yes	Brain_Cortex	KLRC2	12	10579453	10594862	0.6382	rs2900384	2.62	rs2734442	0.31	7.21	-1.4735	494	29	enet	0.46	1.2e-19	-0.7129	0.476	1	0.715634
Haematocrit %	Yes	Brain_Cortex	KLRC3	12	10564911	10573194	0.2911	rs2900384	2.62	rs10734834	0.116	5.06	-1.5046	502	1	top1	0.12	3.2e-05	-1.5046	0.132	1	0.353976
Haematocrit %	Yes	Whole_Blood	KLRC3	12	10564911	10573194	0.2021	rs2900384	2.62	rs11053802	0.106157	6.97	-1.1974	502	6	lasso	0.11	3e-11	-1.0632	0.288	1	0.549274
Haematocrit %	Yes	Brain_Cortex	KLRC4	12	10559983	10562356	0.3388	rs2900384	2.62	rs10734834	0.082	5.18	-1.5046	506	506	blup	0.15	1.7e-06	-1.0691	0.285	1	0.543264
Haematocrit %	Yes	Brain_Cortex	KM-PA-2	8	145317003	145331153	0.4115	rs7836836	4.32	rs7838717	0.14861	-5.5	-1.75	221	29	enet	0.19	5.4e-08	0.2232	0.823	1	0.925083
Haematocrit %	Yes	Liver	KNDC1	10	134973951	135039916	0.4303	rs11146456	4.09	rs3008304	0.0484	4.21	0.9394	450	25	enet	0.057	0.0017	1.0338	0.301	1	0.554658
Haematocrit %	Yes	Whole_Blood	KNDC1	10	134973951	135039916	0.3393	rs11146456	4.09	rs3008359	0.047752	6.43	1.3952	450	21	enet	0.16	1.3e-15	0.750636	0.453	1	0.696504
Haematocrit %	Yes	Brain_Cortex	KNG1	3	186435212	186461743	0.4319	rs6788635	4.61	rs3821815	0.190872	-5.83	0.6896	554	1	top1	0.19	7e-08	-0.68956	0.49	1	0.72534
Haematocrit %	Yes	Liver	KNOP1	16	19714902	19729016	0.405	rs1023442	2.91	rs3829539	0.34	7.17	0.9945	450	1	top1	0.34	1.9e-15	0.99448	0.32	1	0.576973
Haematocrit %	Yes	Brain_Cortex	KNOP1	16	19714902	19729016	0.6109	rs1023442	2.91	rs3829539	0.49937	8.29	0.9945	450	4	lasso	0.5	3.9e-22	1.0111	0.312	1	0.5694
Haematocrit %	Yes	Whole_Blood	KNOP1	16	19714902	19729016	0.1517	rs1023442	2.91	rs3829539	0.127787	7.46	0.99448	450	1	top1	0.13	9.4e-13	0.99448	0.32	1	0.579604
Haematocrit %	Yes	Liver	KNSTRN	15	40674922	40686447	0.4721	rs3803357	-4.57	rs7164132	0.25201	6.27	1.2431	393	1	top1	0.25	2.7e-11	1.243	0.214	1	0.45467
Haematocrit %	Yes	Whole_Blood	KNSTRN	15	40674922	40686447	0.4872	rs3803357	-4.57	rs7164132	0.335627	11.29	1.2431	393	9	enet	0.35	5.1e-36	1.43747	0.151	1	0.373403
Haematocrit %	Yes	Brain_Cortex	KPNA1	3	122140796	122233792	0.2244	rs2681411	-4.76	rs9851180	0.086819	-4.52	-0.5928	496	1	top1	0.087	0.00031	0.59284	0.553	1	0.771655
Haematocrit %	Yes	Whole_Blood	KPNA1	3	122140796	122233792	0.1103	rs2681411	-4.76	rs9825383	0.027653	-4.72	-0.91518	496	496	blup	0.039	8.8e-05	2.61262	0.00899	1	0.0579421
Haematocrit %	Yes	Brain_Cortex	KPNA2	17	66031635	66042958	0.1262	rs4968868	-2.86	rs7212293	0.068093	-3.97	2.0122	321	1	top1	0.068	0.0013	-2.0122	0.0442	1	0.175288
Haematocrit %	Yes	Brain_Cortex	KRBA2	17	8271955	8280029	0.2312	rs1132554	7.6	rs1004151	0.256551	-6.12	4.6342	456	1	top1	0.26	2.2e-10	-4.6342	3.58e-06	0.0141124	9.28445e-05
Haematocrit %	Yes	Whole_Blood	KRBA2	17	8271955	8280029	0.0873	rs1132554	7.6	rs1695213	0.00872	-4.17	4.6025	456	456	blup	0.018	0.0061	-5.022	5.11e-07	0.00300366	1.42353e-05
Haematocrit %	Yes	Liver	KRCC1	2	88326724	88355248	0.2839	rs6761532	2.97	rs9309641	0.024793	3.56	-0.7493	243	45	enet	0.061	0.0012	0.41735	0.676	1	0.842263
Haematocrit %	Yes	Liver	KREMEN1	22	29469066	29564321	0.188	rs16986864	-7.87	rs134637	0.08158	4.68	-0.1871	390	1	top1	0.082	0.00021	-0.1871	0.852	1	0.935819
Haematocrit %	Yes	Whole_Blood	KREMEN1	22	29469066	29564321	0.2374	rs16986864	-7.87	rs134665	0.150527	-7.52	1.0552	390	1	top1	0.15	6.9e-15	-1.0552	0.291	1	0.551774
Haematocrit %	Yes	Liver	KRI1	19	10664095	10676713	0.48	rs8101365	2.5	rs3087689	0.282907	6.6	0.42571	361	4	lasso	0.28	9.5e-13	0.1906	0.849	1	0.93505
Haematocrit %	Yes	Brain_Cortex	KRI1	19	10664095	10676713	0.542	rs8101365	2.46	rs1465701	0.334221	-6.9	0.60917	361	19	enet	0.35	2.1e-14	-0.1601	0.873	1	0.948035
Haematocrit %	Yes	Whole_Blood	KRI1	19	10664095	10676713	0.1455	rs8101365	2.5	rs3087689	0.084785	5.67	0.42571	363	1	top1	0.085	7.6e-09	0.42571	0.67	1	0.839714
Haematocrit %	Yes	Brain_Cortex	KRR1	12	75890684	75905401	0.3196	rs1732754	2.79	rs11611609	0.207	5.75	-0.93204	522	1	top1	0.21	1.8e-08	-0.932	0.351	1	0.606329
Haematocrit %	Yes	Whole_Blood	KRR1	12	75890684	75905401	0.0895	rs1732754	2.79	rs2070162	0.042498	5.25	-0.92637	522	6	lasso	0.068	2.4e-07	-0.965	0.335	1	0.594365
Haematocrit %	Yes	Whole_Blood	KRT1	12	53068520	53074191	0.342	rs11170391	3.84	rs1994516	0.175902	8.34	0.73586	789	55	enet	0.23	3.4e-23	0.5799	0.562	1	0.77111
Haematocrit %	Yes	Whole_Blood	KRT17P2	17	18330175	18335162	0.267	rs3829956	-4.18	rs2461847	0.0705	5.41	1.1031	269	21	enet	0.077	3.4e-08	0.9113	0.362	1	0.618737
Haematocrit %	Yes	Liver	KRT18P34	3	156880452	156881721	0.4058	rs10936058	-3.76	rs8925	0.462489	-8.42	-0.0323	421	1	top1	0.46	3.5e-22	0.0323	0.974	1	0.985422
Haematocrit %	Yes	Brain_Cortex	KRT18P34	3	156880452	156881721	0.3886	rs10936058	-3.76	rs12492801	0.33604	-6.85	-0.0452	423	1	top1	0.34	1.1e-13	0.04524	0.964	1	0.984224
Haematocrit %	Yes	Whole_Blood	KRT18P34	3	156880452	156881721	0.0928	rs10936058	-3.76	rs1545854	0.023589	-4.69	0.69099	423	423	blup	0.044	2.7e-05	0.075111	0.94	1	0.978106
Haematocrit %	Yes	Whole_Blood	KRT23	17	39078948	39093886	0.6053	rs3752026	4.39	rs2315603	0.314	10.77	0.58464	444	51	enet	0.42	1.5e-45	0.9347	0.35	1	0.606873
Haematocrit %	Yes	Liver	KRT4	12	53200333	53208335	0.32	rs11170391	3.84	rs670142	-0.00536	3.13	0.9814	736	58	enet	0.025	0.029	0.6527	0.514	1	0.73907
Haematocrit %	Yes	Whole_Blood	KRT7	12	52626304	52645970	0.0881	rs11169945	5.77	rs11169956	-0.002728	-3.36	5.144	730	730	blup	0.013	0.015	0.8134	0.416	1	0.666643
Haematocrit %	Yes	Whole_Blood	KRT72	12	52979373	52995250	0.5646	rs11170391	3.84	rs584712	0.346958	-11.39	-0.03116	807	1	top1	0.35	5.8e-36	0.0312	0.975	1	0.992046
Haematocrit %	Yes	Whole_Blood	KRT73	12	53001354	53012343	0.4734	rs11170391	3.84	rs584712	0.26382	-9.96	-0.03116	812	1	top1	0.26	2.2e-26	0.0312	0.975	1	0.992046
Haematocrit %	Yes	Whole_Blood	KRT77	12	53083410	53097247	0.2347	rs11170391	3.84	rs1818759	0.17839	8.19	1.303	775	5	lasso	0.18	6.8e-18	1.4465	0.148	1	0.369403
Haematocrit %	Yes	Brain_Cortex	KRT81	12	52679697	52685318	0.5749	rs11169945	5.64	rs11611330	0.381	7.25	-0.5535	772	772	blup	0.39	5.5e-16	0.5359	0.592	1	0.795116
Haematocrit %	Yes	Brain_Cortex	KRT83	12	52708085	52715182	0.6637	rs11169945	5.62	rs10876277	0.316	6.59	-1.099	800	17	lasso	0.43	3.3e-18	-0.3898	0.697	1	0.855942
Haematocrit %	Yes	Brain_Cortex	KRT8P26	11	65494410	65495685	0.401	rs500161	4.09	rs36008241	0.235938	-6.02	-2.9879	332	4	lasso	0.24	6.9e-10	2.9718	0.00296	1	0.0246167
Haematocrit %	Yes	Whole_Blood	KRT8P26	11	65494410	65495685	0.192	rs500161	4.09	rs2277304	0.148	-7.8	-2.9558	333	1	top1	0.15	1.3e-14	2.9558	0.00312	1	0.0260133
Haematocrit %	Yes	Whole_Blood	KRT8P46	4	103649903	103651328	0.1067	rs13107325	7.77	rs223490	0.0325	-5.45	-1.44527	348	6	enet	0.062	8.4e-07	1.8262	0.067824	1	0.227811
Haematocrit %	Yes	Whole_Blood	KRTAP5-1	11	1605572	1606513	0.0625	rs11038344	4.54	rs11599981	0.0594	4.86	-2.1676	400	7	enet	0.068	2.4e-07	-2.3266	0.02	1	0.104312
Haematocrit %	Yes	Brain_Cortex	KRTAP5-9	11	71259466	71260653	0.33	rs7125114	-3.19	rs11233933	0.152237	5.31	-0.60355	361	7	lasso	0.17	3.6e-07	-0.6014	0.548	1	0.769308
Haematocrit %	Yes	Whole_Blood	KRTAP5-9	11	71259466	71260653	0.0742	rs7125114	-3.19	rs7120471	4.26e-05	-3.55	-0.052982	361	361	blup	0.016	0.0092	0.312	0.755	1	0.886514
Haematocrit %	Yes	Brain_Cortex	KRTAP5-AS1	11	1592583	1620414	0.581	rs11038344	4.54	rs1809668	0.564055	8.97	3.328	400	1	top1	0.56	5.8e-26	3.328	0.000875	1	0.00960794
Haematocrit %	Yes	Whole_Blood	KRTAP5-AS1	11	1592583	1620414	0.1718	rs11038344	4.54	rs10768561	0.107	6.42	3.1477	400	1	top1	0.11	8.1e-11	3.1477	0.00165	1	0.0157446
Haematocrit %	Yes	Brain_Cortex	KRTCAP3	2	27665233	27669348	0.1759	rs1260326	-8.12	rs12475426	0.032659	4.58	1.9253	299	299	blup	0.085	0.00035	1.7481	0.0804	1	0.266557
Haematocrit %	Yes	Whole_Blood	KRTCAP3	2	27665233	27669348	0.0923	rs1260326	-8.12	rs11681351	0.0787	6.33	1.5959	299	17	enet	0.093	1.3e-09	1.9575	0.0503	1	0.188802
Haematocrit %	Yes	Whole_Blood	KSR1	17	25783670	25952914	0.3259	rs2945387	3.7	rs2948539	0.272	-10.08	1.1762	315	1	top1	0.27	2.8e-27	-1.1762	0.24	1	0.494816
Haematocrit %	Yes	Whole_Blood	KYNU	2	143635067	143799890	0.189	rs7604603	-2.74	rs16858223	0.0396	4.96	-0.7175	363	24	enet	0.082	1.4e-08	-0.487	0.626	1	0.81552
Haematocrit %	Yes	Liver	L3HYPDH	14	59927081	59951148	0.2991	rs8017556	-3.11	rs1956356	0.047165	-4.59	1.6946	459	459	blup	0.06	0.0014	-0.80473	0.421	1	0.667736
Haematocrit %	Yes	Brain_Cortex	L3HYPDH	14	59927081	59951148	0.48	rs8017556	-3.11	rs8660	0.326876	-7.29	1.4707	459	8	lasso	0.36	7e-15	-1.30759	0.191	1	0.440048
Haematocrit %	Yes	Whole_Blood	L3HYPDH	14	59927081	59951148	0.2293	rs8017556	-3.11	rs2774052	0.102398	-7.4	0.92651	460	6	lasso	0.16	3.9e-16	-0.57074	0.568	1	0.775721
Haematocrit %	Yes	Liver	L3MBTL2	22	41601209	41627275	0.272	rs6519231	2.88	rs139439	0.127207	-4.98	0.4672	267	1	top1	0.13	3.9e-06	-0.4672	0.64	1	0.825591
Haematocrit %	Yes	Whole_Blood	L3MBTL2	22	41601209	41627275	0.1061	rs6519231	2.88	rs139439	0.060852	-5.04	0.46721	268	1	top1	0.061	9.9e-07	-0.4672	0.64	1	0.825344
Haematocrit %	Yes	Liver	L3MBTL3	6	130334844	130462594	0.303	rs9388769	-8.59	rs6569648	0.0683	5.43	-7.2093	561	4	enet	0.13	2.1e-06	-8.74192	2.29e-18	6.51963e-15	2.17321e-16
Haematocrit %	Yes	Brain_Cortex	L3MBTL3	6	130334844	130462594	0.317	rs9388769	-8.59	rs7451021	0.124235	4.62	-8.5496	561	1	top1	0.12	1.6e-05	-8.5496	1.24e-17	4.88808e-14	1.48124e-15
Haematocrit %	Yes	Whole_Blood	L3MBTL3	6	130334844	130462594	0.3671	rs9388769	-8.59	rs6569648	0.219	9.96	-7.21	561	4	lasso	0.29	4.2e-29	-8.62	6.58e-18	3.86772e-14	7.16245e-16
Haematocrit %	Yes	Whole_Blood	LA16c-321D4.2	16	2989715	3004277	0.1313	rs4786303	2.8	rs734138	0.070349	5.64	0.70416	342	1	top1	0.07	1.4e-07	0.70416	0.481	1	0.716684
Haematocrit %	Yes	Brain_Cortex	LA16c-325D7.2	16	2916349	2917619	0.4455	rs4786303	2.8	rs17660212	0.157899	5.21	-1.2956	323	6	lasso	0.2	3.4e-08	-1.4445	0.149	1	0.382644
Haematocrit %	Yes	Brain_Cortex	LA16c-329F2.1	16	1763528	1764209	0.1344	rs11876	-5.19	rs12930313	0.047788	4.05	1.2204	478	1	top1	0.048	0.0062	1.2204	0.222	1	0.476647
Haematocrit %	Yes	Brain_Cortex	LA16c-380A1.1	16	760746	761277	0.3315	rs12448994	3.72	rs11861920	-0.000855	-3.36	-1.1509	464	464	blup	0.062	0.002	1.5817	0.114	1	0.324234
Haematocrit %	Yes	Brain_Cortex	LA16c-380H5.5	16	3056121	3057386	0.7765	rs4786303	2.8	rs2526269	0.593517	-8.96	0.3477	356	1	top1	0.59	5.4e-28	-0.3477	0.728	1	0.874132
Haematocrit %	Yes	Whole_Blood	LA16c-390E6.4	16	1501761	1502654	0.1715	rs3751669	3.7	rs34470360	0.016757	-4.81	-2.82195	481	481	blup	0.029	0.00064	3.23391	0.00122	1	0.0123428
Haematocrit %	Yes	Liver	LA16c-OS12.2	16	235747	236293	0.1912	rs183350	3.6	rs1203981	0.151	5.27	-1.2657	304	1	top1	0.15	4.7e-07	-1.2657	0.206	1	0.441961
Haematocrit %	Yes	Brain_Cortex	LA16c-OS12.2	16	235747	236293	0.3526	rs183350	3.6	rs4141288	0.244309	5.81	-1.0402	304	1	top1	0.24	6.7e-10	-1.0402	0.298	1	0.556474
Haematocrit %	Yes	Whole_Blood	LA16c-OS12.2	16	235747	236293	0.1253	rs183350	3.6	rs11639642	0.005726	4.48	-1.3787	305	305	blup	0.048	1.3e-05	-1.83162	0.067	1	0.225688
Haematocrit %	Yes	Liver	LACC1	13	44453420	44468068	0.259	rs582369	3.24	rs8002861	0.07143	-4.77	-0.751	532	20	enet	0.099	4.9e-05	-0.353	0.724071	1	0.871641
Haematocrit %	Yes	Brain_Cortex	LACTB	15	63413999	63434260	0.303	rs7170462	5.05	rs2652822	0.103926	5.13	-0.3935	516	17	enet	0.15	2e-06	-1.23	0.219	1	0.472781
Haematocrit %	Yes	Whole_Blood	LACTB	15	63413999	63434260	0.1389	rs7170462	5.05	rs2652822	0.060072	5.6	-0.3935	516	3	lasso	0.068	2.1e-07	-1.53743	0.124	1	0.330554
Haematocrit %	Yes	Liver	LACTB2	8	71547553	71581409	0.1164	rs4556114	3.81	rs1993862	0.13742	-4.97	1.3109	309	1	top1	0.14	1.5e-06	-1.3109	0.19	1	0.421613
Haematocrit %	Yes	Brain_Cortex	LACTB2	8	71547553	71581409	0.0958	rs4556114	3.81	rs2639929	0.12143	-4.27	1.5541	309	1	top1	0.12	2e-05	-1.5541	0.12	1	0.331029
Haematocrit %	Yes	Whole_Blood	LACTB2	8	71547553	71581409	0.0765	rs4556114	3.81	rs2035196	0.063851	5.27	-0.53544	309	1	top1	0.064	5.4e-07	-0.5354	0.592	1	0.791398
Haematocrit %	Yes	Whole_Blood	LAIR2	19	55009100	55021897	0.2472	rs410852	4.82	rs8105217	0.054091	-5.25	0.89033	464	464	blup	0.068	2.2e-07	0.06873	0.945	1	0.980358
Haematocrit %	Yes	Liver	LAMA4	6	112429963	112576141	0.209	rs1327194	4.07	rs1935684	-0.00667	-3.47	-1.1715	451	451	blup	0.042	0.0063	0.98614	0.324	1	0.580508
Haematocrit %	Yes	Liver	LAMA5	20	60883011	60942368	0.3982	rs4925184	-6.33	rs8124907	0.186066	5.96	1.701	486	7	lasso	0.21	1.5e-09	1.46899	0.142	1	0.354938
Haematocrit %	Yes	Whole_Blood	LAMA5	20	60883011	60942368	0.1275	rs4925184	-6.33	rs4925389	0.022043	-4.31	1.0608	486	15	enet	0.035	0.00019	-0.4041	0.686	1	0.849443
Haematocrit %	Yes	Liver	LAMB1	7	107564248	107643700	0.3419	rs16872495	3.59	rs4727695	0.006442	4.09	-1.5636	543	9	lasso	0.06	0.0014	-2.0048	0.045	1	0.168794
Haematocrit %	Yes	Whole_Blood	LAMB3	1	209788215	209825811	0.094	rs7545542	-4.3	rs2272867	0.00936	3.75	3.3678	499	23	enet	0.01	0.028	3.79584	0.000147	0.864066	0.00211781
Haematocrit %	Yes	Whole_Blood	LAMC1	1	182992595	183114727	0.1662	rs4233192	-4.27	rs12739316	0.151	-8.17	3.647	440	17	enet	0.18	9.8e-18	-4.2979	1.72e-05	0.101102	0.000334774
Haematocrit %	Yes	Brain_Cortex	LAMC2	1	183155373	183214035	0.3333	rs4233192	-4.27	rs2276543	0.293	6.43	0.19988	452	1	top1	0.29	7.5e-12	0.19988	0.842	1	0.933573
Haematocrit %	Yes	Liver	LAMP3	3	182840001	182881627	0.3072	rs13094489	2.83	rs1464574	0.009306	3.44	0.8529	406	406	blup	0.026	0.025	0.9376	0.348	1	0.606113
Haematocrit %	Yes	Whole_Blood	LAMP5	20	9495005	9511171	0.0906	rs6516523	-3.33	rs4816144	0.003612	3.64	-1.522	590	590	blup	0.01	0.031	0.3962	0.692	1	0.85167
Haematocrit %	Yes	Brain_Cortex	LAMTOR3	4	100799493	100815647	0.3952	rs12648206	-3.89	rs6532834	0.24869	-6.37	-0.15945	425	1	top1	0.25	4.5e-10	0.15945	0.873	1	0.948035
Haematocrit %	Yes	Brain_Cortex	LAMTOR4	7	99746530	99753567	0.3397	rs4434553	-15.7	rs11762932	0.075359	-4.57	-4.0718	278	23	enet	0.17	5.6e-07	-2.91684	0.00354	1	0.0275784
Haematocrit %	Yes	Whole_Blood	LAMTOR4	7	99746530	99753567	0.1854	rs4434553	-15.7	rs11540426	0.08691	-6.42	0.55427	278	3	lasso	0.09	2.5e-09	-1.9155	0.0554	1	0.19978
Haematocrit %	Yes	Whole_Blood	LAMTOR5	1	110943871	110950146	0.1927	rs333948	5.42	rs1334882	0.0482	5.74	1.2891	572	572	blup	0.11	7.1e-11	0.10088	0.92	1	0.972094
Haematocrit %	Yes	Brain_Cortex	LAMTOR5-AS1	1	110925441	110974982	0.15	rs333948	5.42	rs11102100	0.136	-4.63	-0.54692	571	1	top1	0.14	6.3e-06	0.54692	0.584	1	0.790566
Haematocrit %	Yes	Brain_Cortex	LANCL1	2	211295973	211342376	0.2078	rs1458281	4.22	rs4142151	-0.00706	-3.3	-0.5978	346	346	blup	0.058	0.0029	0.679	0.497	1	0.73049
Haematocrit %	Yes	Whole_Blood	LAP3	4	17578815	17609595	0.3031	rs4698167	4.35	rs7658240	0.293	10.52	-2.0161	435	6	lasso	0.29	8.2e-30	-2.0056	0.044898	1	0.175472
Haematocrit %	Yes	Liver	LAPTM4B	8	98787285	98865241	0.3158	rs13255477	-3.47	rs4735498	0.21333	-6.04	-0.4541	511	1	top1	0.21	1.3e-09	0.4541	0.65	1	0.831708
Haematocrit %	Yes	Whole_Blood	LAPTM5	1	31205316	31230667	0.1175	rs10798823	5.6	rs10914193	0.0886	5.92	2.8228	544	13	enet	0.089	3.3e-09	2.88277	0.00394	1	0.031212
Haematocrit %	Yes	Whole_Blood	LARP1	5	154092462	154197167	0.404	rs4958755	-2.71	rs6863954	0.313512	-10.84	1.3078	482	1	top1	0.31	5.7e-32	-1.3078	0.191	1	0.433307
Haematocrit %	Yes	Brain_Cortex	LARP4B	10	855484	977564	0.214	rs1044261	-4.45	rs4881531	0.036854	-4.23	0.6819	482	4	lasso	0.085	0.00035	-0.5563	0.578	1	0.787855
Haematocrit %	Yes	Brain_Cortex	LARP6	15	71123863	71146498	0.175	rs11853359	4.54	rs10468046	0.006189	3.43	-1.6767	394	394	blup	0.043	0.0092	-0.433	0.665	1	0.839933
Haematocrit %	Yes	Liver	LARS	5	145492601	145562223	0.2893	rs6870210	4.18	rs17492851	0.225691	6.09	-0.1012	433	1	top1	0.23	3.8e-10	-0.1012	0.919	1	0.966172
Haematocrit %	Yes	Brain_Cortex	LARS	5	145492601	145562223	0.1724	rs6870210	4.18	rs7728381	0.146039	5.19	-0.447	432	3	lasso	0.16	1.1e-06	-0.3233	0.746	1	0.88125
Haematocrit %	Yes	Whole_Blood	LARS	5	145492601	145562223	0.0918	rs6870210	4.18	rs3828935	0.088468	5.98	-0.0969	433	1	top1	0.088	3.6e-09	-0.09688	0.923	1	0.972641
Haematocrit %	Yes	Liver	LARS2	3	45429998	45590913	0.178	rs2888453	-3.57	rs12638088	0.04199	-4.49	0.6166	512	18	enet	0.049	0.0035	-0.5824	0.56	1	0.776581
Haematocrit %	Yes	Brain_Cortex	LARS2	3	45429998	45590913	0.5657	rs2888453	-3.57	rs12638088	0.482338	-8.13	0.6166	512	1	top1	0.48	5.8e-21	-0.61662	0.537	1	0.760364
Haematocrit %	Yes	Brain_Cortex	LAT	16	28996147	29002104	0.1204	rs9937676	4.38	rs7500321	0.078726	4.51	-1.4985	185	7	enet	0.11	5.6e-05	-2.9348	0.00334	1	0.0266524
Haematocrit %	Yes	Whole_Blood	LAT2	7	73613982	73644161	0.2337	rs4717907	3.15	rs3135698	0.122373	-6.85	0.84899	295	1	top1	0.12	3e-12	-0.84899	0.396	1	0.650011
Haematocrit %	Yes	Brain_Cortex	LATS1	6	149979289	150039392	0.187	rs3734295	-3.26	rs9800806	0.076604	4.6	-2.6917	462	14	enet	0.097	0.00014	-2.03579	0.0418	1	0.169697
Haematocrit %	Yes	Whole_Blood	LAX1	1	203734304	203745361	0.1308	rs4951074	5.33	rs3766748	0.0743	-5.99	2.8181	486	486	blup	0.083	9.9e-09	-1.08143	0.28	1	0.540506
Haematocrit %	Yes	Brain_Cortex	LAYN	11	111411005	111432264	0.368	rs7481296	6.28	rs7107378	0.141678	-4.91	0.41007	392	392	blup	0.17	2.7e-07	-0.6047	0.545	1	0.767556
Haematocrit %	Yes	Whole_Blood	LBH	2	30454397	30546596	0.2017	rs9967884	-4.11	rs906865	0.0885	-5.94	-4.0648	486	31	enet	0.093	1.3e-09	3.3611	0.000776	1	0.00841573
Haematocrit %	Yes	Whole_Blood	LBX2	2	74724644	74728741	0.112	rs17739760	3.05	rs6709863	0.0712	5.64	-1.0892	371	19	enet	0.085	6.7e-09	-0.7149	0.475	1	0.711532
Haematocrit %	Yes	Brain_Cortex	LBX2-AS1	2	74729722	74731805	0.2114	rs17739760	3.05	rs150139	-0.003126	-3.33	0.8278	372	36	enet	0.072	0.00095	-2.2756	0.0229	1	0.111172
Haematocrit %	Yes	Whole_Blood	LBX2-AS1	2	74729722	74731805	0.1814	rs17739760	3.05	rs17009998	0.177	8.21	-0.7088	372	1	top1	0.18	1.8e-17	-0.7088	0.478	1	0.713661
Haematocrit %	Yes	Brain_Cortex	LCA5L	21	40777770	40817729	0.725	rs2836884	4.61	rs9983435	0.476523	8.14	0.7632	686	32	enet	0.51	1.8e-22	0.3836	0.701	1	0.858981
Haematocrit %	Yes	Whole_Blood	LCA5L	21	40777770	40817729	0.2535	rs2836884	4.61	rs2837002	0.155995	7.84	-1.675	686	1	top1	0.16	2.1e-15	-1.6753	0.0939	1	0.277638
Haematocrit %	Yes	Whole_Blood	LCAT	16	67973653	67977376	0.1261	rs255049	9.19	rs7201742	0.08836	6.41	8.7552	261	1	top1	0.088	3.6e-09	8.7552	2.04e-18	1.19911e-14	2.3512e-16
Haematocrit %	Yes	Liver	LCLAT1	2	30670092	30867091	0.4289	rs9967884	-4.11	rs1723175	0.244933	6.72	-0.9921	488	7	lasso	0.29	3.5e-13	-1.00917	0.313	1	0.5694
Haematocrit %	Yes	Brain_Cortex	LCLAT1	2	30670092	30867091	0.2992	rs9967884	-4.11	rs6727836	0.220259	5.92	-1.4637	488	4	lasso	0.24	6.6e-10	-1.3975	0.162	1	0.400881
Haematocrit %	Yes	Whole_Blood	LCLAT1	2	30670092	30867091	0.2912	rs9967884	-4.11	rs829659	0.113	-8.31	-0.46	488	8	lasso	0.21	1e-20	-0.4501	0.653	1	0.83261
Haematocrit %	Yes	Liver	LCN12	9	139844003	139849949	0.256	NA	NA	NA	NA	NA	NA	386	0	top1	0.06	0.0014	NA	NA	NA	NA
Haematocrit %	Yes	Brain_Cortex	LCN12	9	139844003	139849949	0.4287	NA	NA	NA	NA	NA	NA	384	0	lasso	0.32	4.7e-13	NA	NA	NA	NA
Haematocrit %	Yes	Brain_Cortex	LCN15	9	139654086	139660707	0.6866	rs6560660	-3.34	rs4880142	0.422	7.63	2.0785	393	1	top1	0.42	9.9e-18	2.0785	0.0377	1	0.158436
Haematocrit %	Yes	Brain_Cortex	LCN8	9	139648838	139652678	0.262	rs6560660	-3.34	rs1108607	0.191	5.16	0.65586	395	1	top1	0.19	6.9e-08	0.6559	0.512	1	0.741751
Haematocrit %	Yes	Whole_Blood	LCN8	9	139648838	139652678	0.5423	rs6560660	-3.34	rs2282259	0.452218	12.95	-2.0236	398	1	top1	0.45	5.5e-50	-2.0236	0.043	1	0.17078
Haematocrit %	Yes	Whole_Blood	LCNL1	9	139876356	139880862	0.299	NA	NA	NA	NA	NA	NA	381	0	top1	0.11	3.6e-11	NA	NA	NA	NA
Haematocrit %	Yes	Whole_Blood	LDB1	10	103867317	103880210	0.2051	rs746552	4.76	rs7902537	0.007736	-3.93	1.0052	270	17	enet	0.011	0.024	-2.02982	0.0424	1	0.169658
Haematocrit %	Yes	Liver	LDB2	4	16503164	16900432	0.4109	rs4698167	4.35	rs4698181	0.050096	-4.21	-0.89581	539	1	top1	0.05	0.0032	0.8958	0.37	1	0.624416
Haematocrit %	Yes	Brain_Cortex	LDHAL6A	11	18477371	18501147	0.39	rs211105	-2.97	rs7938977	0.230427	5.69	1.6934	434	1	top1	0.23	2.3e-09	1.6934	0.0904	1	0.287153
Haematocrit %	Yes	Liver	LDHC	11	18433854	18473605	0.622	rs211105	-2.97	rs4757663	0.394532	8.02	0.7029	447	1	top1	0.39	2.8e-18	0.7029	0.482	1	0.716582
Haematocrit %	Yes	Brain_Cortex	LDHC	11	18433854	18473605	0.611	rs211105	-2.97	rs11601413	0.533528	8.49	0.63233	447	1	top1	0.53	5.4e-24	0.6323	0.527	1	0.753239
Haematocrit %	Yes	Whole_Blood	LDHC	11	18433854	18473605	0.4899	rs211105	-2.97	rs2643856	0.328	11.24	0.68228	447	7	lasso	0.35	5.4e-36	0.7903	0.429	1	0.677502
Haematocrit %	Yes	Whole_Blood	LDHD	16	75145758	75150669	0.1108	rs7193541	-3.32	rs7197382	-0.000959	-3.21	-0.00468	412	412	blup	0.018	0.0053	0.04075	0.967	1	0.989204
Haematocrit %	Yes	Brain_Cortex	LDLRAP1	1	25870071	25895377	0.5205	rs3767876	-5.77	rs11563	0.143	5.38	-1.1742	345	1	top1	0.14	3.6e-06	-1.1742	0.24	1	0.498462
Haematocrit %	Yes	Whole_Blood	LDLRAP1	1	25870071	25895377	0.3489	rs3767876	-5.77	rs6687605	0.211	9.1	-1.4266	347	1	top1	0.21	8.8e-21	-1.4266	0.154	1	0.378117
Haematocrit %	Yes	Liver	LDOC1L	22	44888452	44894178	0.343	rs1007863	5.02	rs9819	0.054295	-4.46	-0.8013	770	15	enet	0.16	1.5e-07	0.8111	0.417	1	0.66624
Haematocrit %	Yes	Whole_Blood	LDOC1L	22	44888452	44894178	0.237	rs1007863	5.02	rs470003	0.102531	6.86	-0.76048	770	6	lasso	0.11	3.1e-11	-1.0608	0.289	1	0.550111
Haematocrit %	Yes	Liver	LEFTY1	1	226073982	226099082	0.2	rs2671264	3.15	rs1223245	0.040141	-4.25	-0.63472	379	5	lasso	0.07	0.00058	0.769	0.442	1	0.682786
Haematocrit %	Yes	Brain_Cortex	LEFTY1	1	226073982	226099082	0.4647	rs2671264	3.15	rs1009668	0.0553	-4.3	1.1059	378	7	lasso	0.13	1.1e-05	-0.00639	0.995	1	0.996517
Haematocrit %	Yes	Brain_Cortex	LEKR1	3	156543270	156763918	0.2377	rs10936058	-3.76	rs16826899	0.045846	-3.89	-1.128	445	4	lasso	0.077	0.00066	1.59095	0.112	1	0.32086
Haematocrit %	Yes	Liver	LEMD2	6	33738979	33756913	0.18	rs4711332	6.57	rs6929696	0.0399	4.22	0.79	539	1	top1	0.04	0.0078	0.79	0.43	1	0.673383
Haematocrit %	Yes	Brain_Cortex	LEMD2	6	33738979	33756913	0.251	rs4711332	6.57	rs943475	0.161529	4.99	0.80376	537	16	enet	0.17	3.8e-07	2.15907	0.0308	1	0.136267
Haematocrit %	Yes	Brain_Cortex	LENG8-AS1	19	54955991	54960064	0.249	rs422948	4.8	rs1035450	0.017999	3.97	1.8637	459	459	blup	0.054	0.0039	-0.3687	0.712	1	0.865199
Haematocrit %	Yes	Whole_Blood	LENG8-AS1	19	54955991	54960064	0.1895	rs422948	4.8	rs8102709	0.114296	6.91	1.9142	459	1	top1	0.11	1.6e-11	1.9142	0.0556	1	0.20001
Haematocrit %	Yes	Brain_Cortex	LEPR	1	65886248	66107242	0.354	rs4655795	4.35	rs11801408	0.0535	-4.4	-0.29715	441	441	blup	0.14	4.8e-06	-0.29238	0.77	1	0.896174
Haematocrit %	Yes	Whole_Blood	LEPR	1	65886248	66107242	0.2214	rs4655795	4.35	rs1045895	0.0709	-5.87	-3.6851	441	40	enet	0.15	1.8e-14	3.2252	0.00126	1	0.0126603
Haematocrit %	Yes	Whole_Blood	LEPRE1	1	43212006	43232755	0.1493	rs636747	-2.65	rs12141653	0.0114	-4.12	-1.424	417	417	blup	0.038	9.6e-05	1.64539	0.0999	1	0.287192
Haematocrit %	Yes	Brain_Cortex	LEPREL1-AS1	3	189838753	189862635	0.4644	rs3773976	2.69	rs547432	0.184428	5.7	1.4597	568	6	lasso	0.19	6.7e-08	1.52689	0.127	1	0.344789
Haematocrit %	Yes	Brain_Cortex	LEPROT	1	65893465	65901690	0.3383	rs4655795	4.35	rs6588144	0.101	5.48	1.4104	443	4	lasso	0.17	4.7e-07	0.69124	0.489	1	0.724131
Haematocrit %	Yes	Whole_Blood	LEPROT	1	65893465	65901690	0.7689	rs4655795	4.35	rs9436297	0.271	10.16	-0.81566	443	40	enet	0.3	3.4e-30	-0.93762	0.348	1	0.605728
Haematocrit %	Yes	Whole_Blood	LEPROTL1	8	29952914	29995864	0.1738	rs3757914	4.25	rs9649896	0.104522	7.27	-1.162	382	6	enet	0.13	8.8e-13	-1.2483	0.212	1	0.45932
Haematocrit %	Yes	Whole_Blood	LETMD1	12	51441745	51454207	0.0699	rs11610175	-4.09	rs17229232	0.022384	-4.1	0.90968	391	1	top1	0.022	0.0023	-0.9097	0.363	1	0.618827
Haematocrit %	Yes	Whole_Blood	LGALS12	11	63273556	63284246	0.2272	rs3934131	3.24	rs1404504	0.0866	-6.34	-0.7208	297	1	top1	0.087	5.2e-09	0.7208	0.471	1	0.708791
Haematocrit %	Yes	Whole_Blood	LGALS2	22	37966255	37978623	0.7493	rs2743824	16.31	rs5756736	0.474305	13.21	-2.85299	512	12	lasso	0.48	3e-54	-2.7593	0.00579	1	0.0414034
Haematocrit %	Yes	Liver	LGALS3	14	55590828	55612121	0.1466	rs713475	2.43	rs3742569	0.054434	4.34	1.7932	424	1	top1	0.054	0.0022	1.7932	0.0729	1	0.231121
Haematocrit %	Yes	Whole_Blood	LGALS8	1	236681300	236716281	0.1992	rs10927275	-2.8	rs2273863	0.0461	-4.95	0.62922	639	8	lasso	0.053	4.5e-06	-0.53311	0.594	1	0.792989
Haematocrit %	Yes	Whole_Blood	LGALS9	17	25956824	25976586	0.4528	rs2945387	3.7	rs4794970	0.464	-13.11	0.1672	319	1	top1	0.46	1.1e-51	-0.1672	0.867	1	0.94427
Haematocrit %	Yes	Whole_Blood	LGALS9B	17	20352708	20370852	0.2786	rs7211535	-3.69	rs7223476	0.132	7.69	-1.9296	178	30	enet	0.14	1.4e-13	-2.8148	0.00488	1	0.0369647
Haematocrit %	Yes	Liver	LGALS9C	17	18380051	18398259	0.1372	rs3829956	-4.18	rs7222009	0.023563	3.85	1.112	283	1	top1	0.024	0.033	1.112	0.266	1	0.516577
Haematocrit %	Yes	Whole_Blood	LGALS9C	17	18380051	18398259	0.3283	rs3829956	-4.18	rs2605135	0.0818	7.14	3.6702	283	35	enet	0.21	2.1e-20	3.0638	0.00219	1	0.0195636
Haematocrit %	Yes	Whole_Blood	LGALSL	2	64681103	64688515	0.101	rs12713522	-4.83	rs17739675	0.112	6.65	0.2724	453	1	top1	0.11	2.6e-11	0.2724	0.785	1	0.90298
Haematocrit %	Yes	Liver	LGI1	10	95517566	95557916	0.2961	rs2689707	-3.46	rs10882332	0.0474	-4.87	-0.8467	535	5	lasso	0.067	0.00076	0.94882	0.343	1	0.601677
Haematocrit %	Yes	Brain_Cortex	LGI4	19	35615417	35633355	0.276	rs1688043	4.83	rs12461849	-0.006056	-3.67	0.8134	489	489	blup	0.047	0.0065	-2.9265	0.00343	1	0.0270421
Haematocrit %	Yes	Liver	LGR4	11	27387508	27494322	0.143	rs10767634	3.76	rs10767634	0.074951	4.43	3.7568	399	1	top1	0.075	0.00038	3.7568	0.000172	0.489684	0.00225661
Haematocrit %	Yes	Whole_Blood	LGSN	6	63985856	64029882	0.2672	rs1681967	-3.34	rs2800017	0.207	-9.37	-2.12	277	6	lasso	0.24	7.6e-24	2	0.0459	1	0.178086
Haematocrit %	Yes	Brain_Cortex	LHFP	13	39917029	40177665	0.312	rs6563685	-2.7	rs579270	0.006837	-3.89	1.567	518	32	enet	0.037	0.014	-0.9367	0.348933	1	0.604729
Haematocrit %	Yes	Brain_Cortex	LHPP	10	126150403	126306457	0.282	rs2930796	4.28	rs11245366	-0.006882	-3.17	2.7504	476	476	blup	0.043	0.0089	-2.3029	0.0213	1	0.106284
Haematocrit %	Yes	Whole_Blood	LHPP	10	126150403	126306457	0.4552	rs2930796	4.28	rs908365	0.087344	6.92	-3.5474	476	49	enet	0.24	2.5e-23	-3.43986	0.000582	1	0.00660284
Haematocrit %	Yes	Liver	LHX4	1	180199421	180249380	0.2572	rs17371084	-3.48	rs7536561	0.078714	-4.65	0.42235	466	1	top1	0.079	0.00027	-0.4224	0.673	1	0.840364
Haematocrit %	Yes	Whole_Blood	LIF	22	30636528	30640922	0.1424	rs41178	5.84	rs2106430	0.033619	-3.96	-2.2048	432	1	top1	0.034	0.00024	2.2048	0.0275	1	0.129109
Haematocrit %	Yes	Liver	LIG3	17	33307513	33332083	0.3287	rs28363294	-2.74	rs2074518	0.044795	-4.32	1.1886	491	491	blup	0.1	3.6e-05	-1.6286	0.103	1	0.288623
Haematocrit %	Yes	Brain_Cortex	LIG3	17	33307513	33332083	0.4237	rs28363294	-2.75	rs3135967	0.376605	-7.2	1.7812	490	1	top1	0.38	1.5e-15	-1.7812	0.0749	1	0.255412
Haematocrit %	Yes	Whole_Blood	LIG3	17	33307513	33332083	0.1641	rs28363294	-2.74	rs3135967	0.0711	-6.07	1.7812	491	6	enet	0.1	3.3e-10	-1.4139	0.157	1	0.382924
Haematocrit %	Yes	Whole_Blood	LILRA1	19	55105047	55113555	0.3227	rs410852	4.84	rs7245551	0.081709	-7.12	-0.7264	495	6	lasso	0.15	3.1e-15	1.31967	0.187	1	0.427865
Haematocrit %	Yes	Brain_Cortex	LILRA2	19	55084387	55099027	0.312	rs410852	4.86	rs7248750	-0.001898	-3.81	0.06924	489	489	blup	0.031	0.022	2.4862	0.0129	1	0.0731681
Haematocrit %	Yes	Whole_Blood	LILRA2	19	55084387	55099027	0.3796	rs410852	4.86	rs28708796	0.18802	-8.7	-0.91984	489	18	enet	0.23	1.8e-22	1.45083	0.147	1	0.367531
Haematocrit %	Yes	Liver	LILRA3	19	54799854	54809952	0.36	rs422948	4.8	rs103294	0.246701	-6.8	4.0254	459	1	top1	0.25	4.6e-11	-4.0254	5.69e-05	0.161994	0.00086628
Haematocrit %	Yes	Whole_Blood	LILRA3	19	54799854	54809952	0.6462	rs422948	4.8	rs103294	0.456141	-12.98	4.0254	459	8	lasso	0.47	8.6e-53	-4.46329	8.07e-06	0.0474355	0.000173122
Haematocrit %	Yes	Brain_Cortex	LILRA4	19	54844456	54850421	0.356	rs422948	4.8	rs10418607	0.126381	-4.29	-0.37697	451	1	top1	0.13	1.4e-05	0.377	0.706	1	0.861626
Haematocrit %	Yes	Whole_Blood	LILRA4	19	54844456	54850421	0.5548	rs422948	4.8	rs13353326	0.237404	9.46	-1.5846	451	11	lasso	0.29	4.9e-29	-1.51793	0.129	1	0.339723
Haematocrit %	Yes	Whole_Blood	LILRA5	19	54818353	54824409	0.3474	rs422948	4.8	rs1761451	0.109754	7.67	-1.9167	457	8	lasso	0.21	3.3e-21	-2.85308	0.00433	1	0.0334451
Haematocrit %	Yes	Whole_Blood	LILRA6	19	54740468	54746649	0.3259	rs422948	4.8	rs4575638	0.092267	6.06	-0.52402	490	8	lasso	0.13	7.4e-13	0.3394	0.734	1	0.874965
Haematocrit %	Yes	Whole_Blood	LILRB1	19	55128612	55148979	0.349	rs410852	4.82	rs4806787	0.142526	-7.5	-1.155	488	30	enet	0.15	1.8e-14	0.52866	0.597	1	0.793929
Haematocrit %	Yes	Liver	LILRB3	19	54720147	54727378	0.333	rs422948	4.8	rs2555685	-0.006597	-3.63	0.37124	492	492	blup	0.019	0.048	1.9319	0.0534	1	0.192199
Haematocrit %	Yes	Whole_Blood	LILRB3	19	54720147	54727378	0.2343	rs422948	4.8	rs36615	0.149776	7.55	1.3852	492	3	lasso	0.15	2.6e-15	1.89438	0.0582	1	0.206707
Haematocrit %	Yes	Whole_Blood	LILRB4	19	55155340	55181810	0.2147	rs422948	4.8	rs3852892	0.081543	5.71	-1.4745	475	4	lasso	0.14	9.7e-14	-2.23853	0.0252	1	0.122216
Haematocrit %	Yes	Whole_Blood	LILRB5	19	54754263	54761164	0.4903	rs410852	4.82	rs3852892	0.386607	11.93	-1.4745	486	1	top1	0.39	5.8e-41	-1.4745	0.14	1	0.358571
Haematocrit %	Yes	Whole_Blood	LILRP1	19	55208383	55212683	0.4891	rs422948	4.8	rs11084325	0.299978	-10.76	-0.67265	473	9	lasso	0.36	8.9e-38	0.79683	0.426	1	0.675122
Haematocrit %	Yes	Whole_Blood	LILRP2	19	55219700	55224955	0.1869	rs422948	4.8	rs11084325	0.148664	-7.98	-0.6986	472	8	enet	0.17	4.4e-17	1.75383	0.0795	1	0.250698
Haematocrit %	Yes	Whole_Blood	LIMA1	12	50569571	50677329	0.109	rs450798	-2.9	rs1044370	0.038021	-5.22	-1.0385	315	8	lasso	0.069	2.1e-07	0.6736	0.501	1	0.732921
Haematocrit %	Yes	Liver	LIMD1	3	45596886	45727830	0.3304	rs2888453	-3.57	rs12493946	0.091378	-4.31	-2.113	521	1	top1	0.091	9.1e-05	2.113	0.0346	1	0.140924
Haematocrit %	Yes	Brain_Cortex	LIMD1	3	45596886	45727830	0.2827	rs2888453	-3.57	rs11710266	0.187241	5.32	1.43	521	1	top1	0.19	9.5e-08	1.43	0.153	1	0.387613
Haematocrit %	Yes	Whole_Blood	LIMD1	3	45596886	45727830	0.1805	rs2888453	-3.57	rs1318992	0.07496	6.15	1.428	521	1	top1	0.075	5.7e-08	1.428	0.153	1	0.376133
Haematocrit %	Yes	Whole_Blood	LIMD2	17	61773664	61778532	0.0505	rs2665795	7.71	rs16947005	0.0292	4.39	-2.9289	304	304	blup	0.034	0.00021	-6.4077	1.48e-10	8.69944e-07	7.37241e-09
Haematocrit %	Yes	Whole_Blood	LIME1	20	62367635	62370456	0.1178	rs6062662	5.17	rs4809330	0.031378	4.85	-3.3473	441	3	lasso	0.048	1.4e-05	-4.0516	5.09e-05	0.29919	0.000852394
Haematocrit %	Yes	Brain_Cortex	LIMK1	7	73497263	73536855	0.1877	rs10232827	-2.99	rs10949834	0.096955	4.29	1.2546	317	1	top1	0.097	0.00014	1.2546	0.21	1	0.462861
Haematocrit %	Yes	Whole_Blood	LIMK1	7	73497263	73536855	0.2718	rs10232827	-2.99	rs150862	0.138788	-8.22	0.6543	317	317	blup	0.17	7.8e-17	-1.04761	0.295	1	0.554706
Haematocrit %	Yes	Whole_Blood	LIMS2	2	128395956	128439360	0.3082	rs11686946	-3.39	rs10174611	0.0725	-7.09	-1.8708	369	13	enet	0.19	1.9e-18	1.5524	0.121	1	0.326106
Haematocrit %	Yes	Whole_Blood	LIN37	19	36239262	36245420	0.1519	rs10411704	3.98	rs2871921	0.000971	3.94	0.87979	436	28	enet	0.026	0.0011	0.02538	0.98	1	0.994536
Haematocrit %	Yes	Brain_Cortex	LIN52	14	74551499	74667936	0.325	rs4903128	-4.85	rs11628710	0.196181	5.31	-0.9339	420	1	top1	0.2	4.5e-08	-0.93388	0.35	1	0.605397
Haematocrit %	Yes	Whole_Blood	LIN52	14	74551499	74667936	0.045	rs4903128	-4.85	rs4903204	0.048648	4.52	-0.20925	420	1	top1	0.049	1.2e-05	-0.20925	0.834	1	0.927228
Haematocrit %	Yes	Whole_Blood	LIN7A	12	81186299	81331704	0.1278	rs9804902	-2.9	rs10467043	0.007982	-4.02	-1.3262	419	419	blup	0.055	3.6e-06	1.9285	0.0538	1	0.195812
Haematocrit %	Yes	Whole_Blood	LINC00035	7	73149368	73150384	0.4774	rs10232827	-2.99	rs4324825	0.240953	-9.77	-1.7333	279	23	enet	0.3	1.6e-30	2.47576	0.0133	1	0.0780993
Haematocrit %	Yes	Whole_Blood	LINC00085	19	52197236	52215640	0.479	rs11084096	-3.7	rs2864920	0.188129	8.82	-0.40465	602	16	lasso	0.27	9.9e-27	-0.69389	0.488	1	0.721989
Haematocrit %	Yes	Liver	LINC00094	9	136890561	136899788	0.402	rs914853	4.96	rs441233	0.159396	5.04	0.268	564	1	top1	0.16	2.1e-07	0.2683	0.788	1	0.903155
Haematocrit %	Yes	Brain_Cortex	LINC00115	1	761586	762902	0.3517	rs11260562	3.23	rs3094315	-0.00185	4.12	-2.37519	161	161	blup	0.084	0.00039	-1.08694	0.277	1	0.534214
Haematocrit %	Yes	Whole_Blood	LINC00152	2	87754887	87906324	0.1616	rs17041053	-1.42	rs6722357	0.0947	-6.01	-0.3147	10	5	enet	0.11	8.2e-11	-0.296	0.767	1	0.891875
Haematocrit %	Yes	Whole_Blood	LINC00173	12	116971227	116974318	0.2796	rs7963154	-3.31	rs11068062	0.139218	-7.29	-0.15465	421	3	lasso	0.14	4.8e-14	1.0634	0.288	1	0.549274
Haematocrit %	Yes	Liver	LINC00174	7	65841031	65866325	0.2318	rs13237544	-2.51	rs6956179	0.260844	-6.74	-0.99268	237	1	top1	0.26	1.1e-11	0.9927	0.321	1	0.577288
Haematocrit %	Yes	Brain_Cortex	LINC00174	7	65841031	65866325	0.2299	rs13237544	-2.51	rs12530898	0.079658	4.58	2.2086	237	1	top1	0.08	0.00053	2.2086	0.0272	1	0.12526
Haematocrit %	Yes	Whole_Blood	LINC00174	7	65841031	65866325	0.192	rs13237544	-2.51	rs313829	0.024924	5.23	0.47389	238	5	lasso	0.07	1.5e-07	1.45385	0.146	1	0.366121
Haematocrit %	Yes	Whole_Blood	LINC00176	20	62665697	62671315	0.3163	rs6062662	5.17	rs2022012	0.272439	10.14	-0.04323	344	5	lasso	0.29	1.6e-29	-0.312	0.755	1	0.886514
Haematocrit %	Yes	Brain_Cortex	LINC00184	1	234765057	234770526	0.2859	rs6663801	-4.07	rs6696170	0.198	5.35	-0.4256	578	1	top1	0.2	3.7e-08	-0.4256	0.67	1	0.844002
Haematocrit %	Yes	Whole_Blood	LINC00189	21	30565801	30660526	0.105	rs1153294	-5.31	rs2142206	0.024718	5.68	-0.847	453	15	enet	0.056	2.5e-06	0.3322	0.74	1	0.877667
Haematocrit %	Yes	Brain_Cortex	LINC00202-1	10	27220135	27230930	0.618	rs10159883	-2.99	rs10829147	0.292655	6.99	-0.0602	449	11	enet	0.37	1.8e-15	0.3495	0.727	1	0.874132
Haematocrit %	Yes	Brain_Cortex	LINC00205	21	46713200	46717269	0.708	rs2838716	3.3	rs2838867	0.60746	-9.28	0.3706	495	52	enet	0.62	3e-30	-0.7594	0.448	1	0.694189
Haematocrit %	Yes	Whole_Blood	LINC00205	21	46713200	46717269	0.0567	rs2838716	3.3	rs4819053	0.029495	-4.04	0.335	495	1	top1	0.029	0.00055	-0.3346	0.738	1	0.876356
Haematocrit %	Yes	Whole_Blood	LINC00211	2	38053390	38103417	0.3192	rs11687878	-2.86	rs17021452	0.276	-10.55	-1.9431	603	21	enet	0.3	6.9e-30	1.6728	0.0944	1	0.278836
Haematocrit %	Yes	Whole_Blood	LINC00243	6	30766431	30798436	0.153	rs3130564	-11.12	rs3130557	0.0863	6.35	-8.17	80	4	lasso	0.14	1.1e-13	-8.42	3.72e-17	2.18662e-13	3.77003e-15
Haematocrit %	Yes	Liver	LINC00265	7	39773231	39832691	0.4317	rs17416875	-3.12	rs2107710	0.162885	5.89	1.4134	362	6	lasso	0.17	5.3e-08	0.9498	0.342	1	0.600663
Haematocrit %	Yes	Whole_Blood	LINC00265	7	39773231	39832691	0.2644	rs17416875	-3.12	rs6956681	0.09597	6.25	1.1599	362	7	lasso	0.11	7e-11	1.40518	0.16	1	0.388307
Haematocrit %	Yes	Brain_Cortex	LINC00266-1	20	62934504	62944485	0.349	rs6062662	5.17	rs2427624	-0.002624	3.85	1.7572	212	212	blup	0.13	8.2e-06	-0.92094	0.357	1	0.611867
Haematocrit %	Yes	Liver	LINC00299	2	8147901	8523751	0.3195	rs2630718	4.05	rs17443836	0.06619	4.53	2.4966	501	1	top1	0.066	0.0008	2.4966	0.0125	1	0.0695068
Haematocrit %	Yes	Brain_Cortex	LINC00299	2	8147901	8523751	0.429	rs2630718	4.05	rs6431940	0.006755	3.97	1.7899	501	37	enet	0.13	9.9e-06	2.043	0.0411	1	0.167892
Haematocrit %	Yes	Brain_Cortex	LINC00315	21	46720160	46725172	0.401	rs2838716	3.3	rs2838869	0.064029	-4	-0.0435	490	1	top1	0.064	0.0018	0.0435	0.965	1	0.98448
Haematocrit %	Yes	Brain_Cortex	LINC00320	21	22114908	22175534	0.583	rs2826310	3.76	rs461016	0.147202	5.37	1.3376	533	11	lasso	0.17	4.7e-07	1.4812	0.139	1	0.367251
Haematocrit %	Yes	Whole_Blood	LINC00324	17	8123960	8127361	0.2051	rs1132554	7.6	rs4792687	0.0596	-5.23	7.5637	446	1	top1	0.06	1.3e-06	-7.5637	3.92e-14	2.30418e-10	3.20024e-12
Haematocrit %	Yes	Brain_Cortex	LINC00326	6	133409219	133427717	0.626	rs6902621	-4.52	rs271156	0.419836	-7.97	0.70067	542	6	lasso	0.45	6e-19	-0.67244	0.501	1	0.73428
Haematocrit %	Yes	Liver	LINC00339	1	22351681	22357716	0.5665	rs7524102	5.82	rs11586488	0.470662	8.54	-0.94222	520	1	top1	0.47	1.1e-22	-0.9422	0.346	1	0.604333
Haematocrit %	Yes	Brain_Cortex	LINC00339	1	22351681	22357716	0.7205	rs7524102	5.82	rs11586488	0.582	8.84	-0.94222	518	1	top1	0.58	3.5e-27	-0.94222	0.346	1	0.60271
Haematocrit %	Yes	Whole_Blood	LINC00339	1	22351681	22357716	0.3261	rs7524102	5.82	rs11586488	0.131	8.18	-0.94222	520	3	lasso	0.19	1.2e-18	-1.01442	0.31	1	0.569253
Haematocrit %	Yes	Whole_Blood	LINC00342	2	96472866	96481963	0.064	rs3171927	2.51	rs12717775	0.000472	-3.43	1.4816	107	107	blup	0.019	0.0048	-1.1391	0.255	1	0.513846
Haematocrit %	Yes	Whole_Blood	LINC00398	13	31377343	31384782	0.1376	rs1412125	4.3	rs9315045	0.010506	4.57	0.1172	567	6	lasso	0.035	0.0002	0.7183	0.472544	1	0.709802
Haematocrit %	Yes	Brain_Cortex	LINC00421	13	19919189	19920889	0.255	rs1023229	2.63	rs1475325	0.134982	4.8	0.845	353	1	top1	0.13	7e-06	0.8445	0.398379	1	0.652164
Haematocrit %	Yes	Brain_Cortex	LINC00426	13	30914407	30951282	0.317	rs1412125	4.3	rs2149851	0.286308	-6.32	2.709	583	1	top1	0.29	1.4e-11	-2.7088	0.006753	1	0.0458971
Haematocrit %	Yes	Brain_Cortex	LINC00437	13	39107480	39119436	0.39	rs9576652	-2.99	rs12020645	0.041552	-4.38	-2.354	482	3	lasso	0.075	0.00074	2.6912	0.00712	1	0.0475713
Haematocrit %	Yes	Brain_Cortex	LINC00443	13	107306264	107324511	0.828	rs4362242	-3.71	rs3759453	0.552002	8.65	1.552	483	1	top1	0.55	3.6e-25	1.5515	0.120782	1	0.332392
Haematocrit %	Yes	Brain_Cortex	LINC00449	13	100151981	100153306	0.244	rs9557355	3.63	rs9557170	0.012976	-3.38	1.033	498	8	enet	0.016	0.078	-1.3416	0.179717	1	0.425906
Haematocrit %	Yes	Brain_Cortex	LINC00460	13	107028911	107030565	0.495	rs4415890	-3.37	rs2254673	-0.000153	3.83	-1.675	574	574	blup	0.084	0.00037	-1.5725	0.115836	1	0.326408
Haematocrit %	Yes	Brain_Cortex	LINC00471	2	232373137	232379050	0.3031	rs737126	2.95	rs4973422	0.022959	-4.67	-1.2614	359	13	enet	0.11	4.6e-05	0.5489	0.583	1	0.790566
Haematocrit %	Yes	Liver	LINC00476	9	98521513	98637982	0.597	rs16909970	-5.2	rs1369156	0.380948	8.23	0.171	531	35	enet	0.47	6e-23	-0.0643	0.949	1	0.977436
Haematocrit %	Yes	Brain_Cortex	LINC00476	9	98521513	98637982	0.3741	rs16909970	-5.2	rs589458	0.358	7.12	0.59076	531	19	enet	0.36	6.9e-15	0.5345	0.593	1	0.795375
Haematocrit %	Yes	Whole_Blood	LINC00476	9	98521513	98637982	0.5194	rs16909970	-5.2	rs12685807	0.326012	11.15	1.2761	531	12	lasso	0.43	9.8e-47	1.22433	0.221	1	0.468122
Haematocrit %	Yes	Liver	LINC00479	21	43131680	43135935	0.5	rs4920078	-3.79	rs2838113	0.21884	6.73	2.082	748	9	enet	0.34	2.2e-15	1.8765	0.0606	1	0.205881
Haematocrit %	Yes	Liver	LINC00482	17	79277571	79283048	0.2988	rs3208787	5.22	rs7223219	-0.005615	3.66	0.2535	400	29	enet	0.022	0.038	1.8811	0.06	1	0.204916
Haematocrit %	Yes	Whole_Blood	LINC00484	9	93921855	93927858	0.0852	rs2184540	5.3	rs7046632	0.062332	-5.34	-0.09288	568	1	top1	0.062	7.4e-07	0.09288	0.926	1	0.973012
Haematocrit %	Yes	Brain_Cortex	LINC00488	3	108897012	108904104	0.2018	rs6765616	-2.01	rs938394	-0.001314	-3.3	-1.4666	391	391	blup	0.015	0.083	1.7492	0.0803	1	0.266557
Haematocrit %	Yes	Brain_Cortex	LINC00493	20	18548064	18550207	0.22	rs6045492	5.49	rs6136392	0.11755	-5.46	5.1796	473	15	enet	0.26	2e-10	-3.85392	0.000116	0.457272	0.0018513
Haematocrit %	Yes	Whole_Blood	LINC00493	20	18548064	18550207	0.1423	rs6045492	5.49	rs2295557	0.093428	-6.73	4.676	474	2	lasso	0.1	2.7e-10	-5.0911	3.56e-07	0.00209257	1.0109e-05
Haematocrit %	Yes	Whole_Blood	LINC00494	20	46988693	46999372	0.3251	rs3746820	5.02	rs749044	0.091703	6.04	0.64983	619	23	enet	0.11	7.1e-11	0.9841	0.325	1	0.585279
Haematocrit %	Yes	Brain_Cortex	LINC00499	4	139230865	139345498	0.5443	rs298474	3.44	rs7657780	0.26706	6.11	-0.39481	471	32	enet	0.34	6.7e-14	0.71671	0.474	1	0.714808
Haematocrit %	Yes	Liver	LINC00525	7	47801074	47806370	0.5654	rs334517	-4.46	rs5004318	0.35664	7.39	0.09377	517	1	top1	0.36	2.8e-16	0.0938	0.925	1	0.968502
Haematocrit %	Yes	Whole_Blood	LINC00539	13	21877654	21922860	0.1292	rs6490654	3.28	rs9580079	0.056081	4.91	0.19	470	1	top1	0.056	2.6e-06	0.19	0.849348	1	0.937173
Haematocrit %	Yes	Brain_Cortex	LINC00551	13	107270158	107283707	0.518	rs4362242	-3.71	rs3759453	0.413502	7.56	1.552	490	1	top1	0.41	2.5e-17	1.5515	0.120782	1	0.332392
Haematocrit %	Yes	Liver	LINC00562	13	48504290	48506757	0.2	rs1894255	4.9	rs7991892	-0.00205	-3.32	-1.374	385	385	blup	0.013	0.082	1.8517	0.064071	1	0.211708
Haematocrit %	Yes	Brain_Cortex	LINC00562	13	48504290	48506757	0.133	rs1894255	4.9	rs2094196	0.173612	-5.06	-1.055	385	1	top1	0.17	3e-07	1.0551	0.29138	1	0.550369
Haematocrit %	Yes	Whole_Blood	LINC00565	13	114629487	114631817	0.2661	rs6602910	6.69	rs9525277	0.080574	6.8	0.9172	322	322	blup	0.21	3.9e-21	0.5361	0.59188	1	0.791398
Haematocrit %	Yes	Brain_Cortex	LINC00574	6	170195280	170202969	0.372	rs9460103	4.77	rs7768549	0.04369	-4.64	-0.90577	478	32	enet	0.12	3.2e-05	1.10866	0.268	1	0.526775
Haematocrit %	Yes	Brain_Cortex	LINC00577	6	105384169	105388402	0.283	rs1051484	-2.92	rs7769944	0.047431	-4.17	-0.26259	374	7	lasso	0.15	2e-06	-0.27802	0.781	1	0.901885
Haematocrit %	Yes	Brain_Cortex	LINC00594	15	40664026	40664677	0.368	rs3803357	-4.57	rs11636361	0.014322	-3.48	1.4793	395	395	blup	0.049	0.0055	-2.68	0.00737	1	0.0486642
Haematocrit %	Yes	Brain_Cortex	LINC00614	10	27232252	27233347	0.433	rs10159883	-2.99	rs9703520	0.191868	5.54	0.1507	448	23	enet	0.19	5e-08	0.5071	0.612	1	0.803632
Haematocrit %	Yes	Brain_Cortex	LINC00617	14	96342729	96391908	0.352	rs11622847	3.01	rs12879561	0.015766	-3.43	0.4598	762	6	lasso	0.036	0.015	-0.52628	0.599	1	0.798515
Haematocrit %	Yes	Brain_Cortex	LINC00634	22	42348169	42354937	0.5047	rs5751188	2.68	rs86669	0.021519	-3.7	0.614	345	8	lasso	0.2	4.1e-08	-0.0654	0.948	1	0.977253
Haematocrit %	Yes	Liver	LINC00637	14	104314058	104324386	0.0829	rs10138768	5.05	rs10438243	0.040474	-3.7	3.5394	328	1	top1	0.04	0.0074	-3.5394	0.000401	1	0.00456659
Haematocrit %	Yes	Brain_Cortex	LINC00638	14	105287538	105290055	0.199	rs7159216	-5.27	rs9788593	0.0168	-4.13	0.7627	360	16	enet	0.086	0.00033	-1.13069	0.258	1	0.517049
Haematocrit %	Yes	Whole_Blood	LINC00638	14	105287538	105290055	0.1804	rs7159216	-5.27	rs8010024	0.076132	-6.32	-0.54998	360	15	enet	0.13	9e-13	0.71883	0.472	1	0.709569
Haematocrit %	Yes	Whole_Blood	LINC00639	14	39218545	39417477	0.0644	rs17108576	-2.43	rs12893659	0.039981	-5.12	1.06987	370	1	top1	0.04	6.6e-05	-1.06987	0.285	1	0.546746
Haematocrit %	Yes	Brain_Cortex	LINC00648	14	48234157	48264295	0.221	rs1961803	3.03	rs8014005	0.03566	4.41	-1.5837	450	19	enet	0.14	6e-06	-0.84079	0.4	1	0.65346
Haematocrit %	Yes	Whole_Blood	LINC00649	21	35289317	35349992	0.4659	rs2834317	-9.18	rs8130507	0.33257	-11.11	4.313	407	20	enet	0.37	3.3e-39	-6.0795	1.21e-09	7.11238e-06	5.34765e-08
Haematocrit %	Yes	Brain_Cortex	LINC00654	20	5476713	5485259	0.441	rs11087700	3.6	rs2423107	0.211466	5.5	0.57233	577	1	top1	0.21	1.2e-08	0.57233	0.567	1	0.780417
Haematocrit %	Yes	Whole_Blood	LINC00654	20	5476713	5485259	0.1917	rs11087700	3.6	rs2423109	0.109185	6.63	0.77061	577	19	enet	0.11	4.1e-11	0.5586	0.576	1	0.781562
Haematocrit %	Yes	Brain_Cortex	LINC00662	19	28175488	28284802	0.145	rs6510517	-2.96	rs7258458	0.132195	-4.45	1.0249	289	1	top1	0.13	8.7e-06	-1.0249	0.305	1	0.562353
Haematocrit %	Yes	Whole_Blood	LINC00662	19	28175488	28284802	0.2035	rs6510517	-2.96	rs12973865	0.210609	-9.45	-1.6328	289	6	lasso	0.22	1.1e-21	1.54771	0.122	1	0.327002
Haematocrit %	Yes	Liver	LINC00663	19	19868175	19887232	0.197	rs10401969	6.27	rs1560189	0.149748	-5.08	-1.0452	302	1	top1	0.15	5e-07	1.0452	0.296	1	0.548998
Haematocrit %	Yes	Brain_Cortex	LINC00664	19	21666176	21686040	0.281	rs6511286	-3.34	rs7257857	0.144037	4.61	-1.4776	295	1	top1	0.14	3.4e-06	-1.4776	0.14	1	0.368411
Haematocrit %	Yes	Whole_Blood	LINC00664	19	21666176	21686040	0.4357	rs6511286	-3.34	rs1520068	0.261059	-10.12	1.2083	295	15	enet	0.3	2.4e-30	-0.12241	0.903	1	0.963659
Haematocrit %	Yes	Brain_Cortex	LINC00665	19	36803969	36822620	0.531	rs9807812	3.56	rs2972544	0.281401	7.05	-1.4937	306	21	enet	0.38	8.7e-16	-1.1304	0.258	1	0.517049
Haematocrit %	Yes	Whole_Blood	LINC00665	19	36803969	36822620	0.1256	rs9807812	3.56	rs7259854	0.052476	5.35	-0.80617	306	4	lasso	0.078	3.3e-08	-1.12365	0.261	1	0.520054
Haematocrit %	Yes	Liver	LINC00667	18	5238598	5246507	0.709	rs292302	-3.75	rs12352	0.418247	8.02	0.763	500	18	enet	0.47	2.2e-22	0.721	0.471	1	0.707618
Haematocrit %	Yes	Brain_Cortex	LINC00667	18	5238598	5246507	0.41	rs292302	-3.75	rs8576	0.352943	6.98	-1.2703	500	11	lasso	0.37	5.1e-15	-1.1578	0.247	1	0.50528
Haematocrit %	Yes	Whole_Blood	LINC00667	18	5238598	5246507	0.3291	rs292302	-3.75	rs8576	0.119	6.82	-1.2703	500	1	top1	0.12	6.3e-12	-1.2703	0.204	1	0.448434
Haematocrit %	Yes	Whole_Blood	LINC00672	17	37081421	37084310	0.1537	rs16968720	7.13	rs646097	0.00265	-3.94	1.2352	361	361	blup	0.05	9.3e-06	-2.0803	0.0375	1	0.157222
Haematocrit %	Yes	Liver	LINC00680	6	58272352	58287779	0.665	rs9396459	-3.58	rs3864247	0.368	7.93	0.27977	150	8	lasso	0.46	2.5e-22	0.94237	0.346	1	0.604333
Haematocrit %	Yes	Brain_Cortex	LINC00680	6	58272352	58287779	0.799	rs9396459	-3.58	rs12663198	0.4562	-8.02	-1.2198	150	26	enet	0.58	2.7e-27	1.33432	0.182	1	0.429093
Haematocrit %	Yes	Whole_Blood	LINC00680	6	58272352	58287779	0.4797	rs9396459	-3.58	rs2012049	0.33	11.23	0.375	150	8	lasso	0.41	5.5e-44	0.94	0.347	1	0.605242
Haematocrit %	Yes	Brain_Cortex	LINC00683	18	74327169	74337897	0.369	rs470144	-3.79	rs1463965	0.026705	3.31	-0.2367	591	591	blup	0.072	0.00099	1.3325	0.183	1	0.430421
Haematocrit %	Yes	Brain_Cortex	LINC00693	3	28616282	28799831	0.4787	rs1461803	-3.47	rs4680766	0.032741	5.12	2.0762	402	5	lasso	0.2	3e-08	2.73128	0.00631	1	0.0434102
Haematocrit %	Yes	Whole_Blood	LINC00694	3	44462619	44465499	0.1061	rs9311346	2.64	rs2372827	0.017527	-4.2	0.507387	326	326	blup	0.034	0.00023	-2.13111	0.0331	1	0.145087
Haematocrit %	Yes	Brain_Cortex	LINC00839	10	42970991	42990784	0.418	rs7913831	-2.41	rs2505822	0.138661	6.02	-1.6733	243	6	lasso	0.32	3.5e-13	-1.3767	0.169	1	0.411233
Haematocrit %	Yes	Brain_Cortex	LINC00846	21	33944548	33948191	0.257	rs2833640	3.11	rs844990	0.021347	-4.31	-0.554	476	476	blup	0.092	0.00021	-0.2293	0.819	1	0.924012
Haematocrit %	Yes	Brain_Cortex	LINC00852	3	10326103	10327358	0.2434	rs696320	-3.1	rs11706450	-0.004811	-3.89	-0.9273	618	618	blup	0.062	0.0022	0.97763	0.328	1	0.587449
Haematocrit %	Yes	Whole_Blood	LINC00852	3	10326103	10327358	0.0932	rs696320	-3.1	rs2075355	0.063205	5.01	0.16466	618	1	top1	0.063	6.2e-07	0.16466	0.869	1	0.944873
Haematocrit %	Yes	Liver	LINC00853	1	47644944	47646011	0.138	rs11583750	-8.78	rs11211420	0.061397	3.74	-1.2813	420	1	top1	0.061	0.0012	-1.2813	0.2	1	0.435321
Haematocrit %	Yes	Brain_Cortex	LINC00865	10	91589267	91600618	0.69	rs17480179	4.01	rs3740040	0.404253	7.49	1.4658	498	15	lasso	0.45	3.4e-19	1.973	0.0485	1	0.186889
Haematocrit %	Yes	Whole_Blood	LINC00865	10	91589267	91600618	0.1447	rs17480179	4.01	rs3740040	0.09349	6.27	1.4658	498	4	lasso	0.094	1.1e-09	1.39642	0.163	1	0.392348
Haematocrit %	Yes	Whole_Blood	LINC00884	3	194208183	194239008	0.1894	rs10804417	-8.31	rs711987	0.105096	-6.9	-1.283	516	3	lasso	0.11	5.3e-11	1.2364	0.216	1	0.463544
Haematocrit %	Yes	Whole_Blood	LINC00885	3	195869507	195887761	0.1989	rs11185498	4.69	rs6785122	0.00045	-4.34	0.022572	321	22	enet	0.018	0.0057	0.720904	0.471	1	0.708791
Haematocrit %	Yes	Whole_Blood	LINC00886	3	156465135	156534851	0.3539	rs10936058	-3.76	rs1430410	0.166456	7.91	-1.1572	448	41	enet	0.23	6e-23	-1.74469	0.081	1	0.253254
Haematocrit %	Yes	Liver	LINC00896	22	20193920	20196047	0.338	rs175174	3.26	rs696885	0.011418	-3.73	-0.6412	371	24	enet	0.053	0.0025	-0.5519	0.581	1	0.790682
Haematocrit %	Yes	Brain_Cortex	LINC00900	11	115624966	115631345	0.261	rs4938209	3.14	rs12420570	0.185195	5.38	-0.24443	477	1	top1	0.19	1.1e-07	-0.2444	0.807	1	0.916243
Haematocrit %	Yes	Whole_Blood	LINC00900	11	115624966	115631345	0.1984	rs4938209	3.14	rs1784960	0.096	6.07	-1.4685	479	31	enet	0.11	2.9e-11	-0.4182	0.676	1	0.841668
Haematocrit %	Yes	Liver	LINC00907	18	39739247	40271387	0.53	rs12104058	-3.62	rs1941531	0.209562	6.74	0.211	396	14	enet	0.32	1.9e-14	0.724	0.469	1	0.706478
Haematocrit %	Yes	Liver	LINC00909	18	72259010	72265744	0.365	rs12456075	3.82	rs10782060	0.206504	-5.74	2.622	529	1	top1	0.21	2.5e-09	-2.622	0.00874	1	0.0528297
Haematocrit %	Yes	Whole_Blood	LINC00909	18	72259010	72265744	0.2761	rs12456075	3.82	rs10871736	0.179	-8.3	2.6119	529	3	lasso	0.19	4.7e-19	-1.9618	0.0498	1	0.187404
Haematocrit %	Yes	Brain_Cortex	LINC00920	16	66442427	66446038	0.3832	rs7499886	4.53	rs2289149	0.335063	-6.77	-2.3772	510	1	top1	0.34	1.2e-13	2.3772	0.0174	1	0.0918217
Haematocrit %	Yes	Whole_Blood	LINC00920	16	66442427	66446038	0.3452	rs7499886	4.53	rs2289149	0.269947	10.04	-2.3772	510	1	top1	0.27	4.7e-27	-2.3772	0.0174	1	0.0942647
Haematocrit %	Yes	Liver	LINC00926	15	57592563	57599959	0.2465	rs8034215	-5.16	rs2544129	0.11618	5.04	-0.7148	553	1	top1	0.12	1e-05	-0.715	0.475	1	0.712124
Haematocrit %	Yes	Whole_Blood	LINC00926	15	57592563	57599959	0.1035	rs8034215	-5.16	rs2544129	0.090362	5.87	-0.7148	553	10	enet	0.12	1.8e-12	-1.43349	0.152	1	0.374458
Haematocrit %	Yes	Liver	LINC00933	15	85114155	85123406	0.3934	rs896364	-4.62	rs11633534	0.17004	5.47	4.0058	359	359	blup	0.19	1.4e-08	2.86	0.00424	1	0.0300281
Haematocrit %	Yes	Brain_Cortex	LINC00933	15	85114155	85123406	0.132	rs896364	-4.62	rs12910334	0.032537	3.95	3.9189	359	359	blup	0.055	0.0036	3.11	0.00187	1	0.0173041
Haematocrit %	Yes	Brain_Cortex	LINC00941	12	30947977	30955645	0.2923	rs7309016	-2.63	rs2352525	0.159	4.87	1.7811	535	1	top1	0.16	1e-06	1.7811	0.0749	1	0.255412
Haematocrit %	Yes	Whole_Blood	LINC00944	12	127214333	127256957	0.2539	rs2541978	-2.91	rs12425458	0.107918	6.58	0.23137	568	4	lasso	0.12	2.6e-12	0.2543	0.799	1	0.909474
Haematocrit %	Yes	Brain_Cortex	LINC00957	7	44078770	44081905	0.3778	rs2300586	-3.58	rs10228823	0.187861	-6.04	-0.97697	347	1	top1	0.19	9.1e-08	0.97697	0.329	1	0.588705
Haematocrit %	Yes	Whole_Blood	LINC00957	7	44078770	44081905	0.187	rs2300586	-3.58	rs10228823	0.140142	-7.55	-0.97697	347	3	lasso	0.15	8.2e-15	0.74501	0.456	1	0.698194
Haematocrit %	Yes	Whole_Blood	LINC00958	11	12984057	13011095	0.5073	rs11022762	6.38	rs11022589	0.372	11.76	0.83546	556	4	lasso	0.38	2.4e-40	0.8765	0.381	1	0.636588
Haematocrit %	Yes	Liver	LINC00960	3	75721542	75728454	0.3562	rs2875360	2.29	rs11128490	0.063608	4.25	-1.3972	176	21	enet	0.13	2.2e-06	-0.4082	0.683	1	0.845435
Haematocrit %	Yes	Brain_Cortex	LINC00963	9	132245730	132275806	0.3135	rs2768630	-4.81	rs7037029	0.0126	2.87	3.66578	465	1	top1	0.013	0.1	3.6658	0.000247	0.973674	0.00346503
Haematocrit %	Yes	Whole_Blood	LINC00963	9	132245730	132275806	0.2794	rs2768630	-4.81	rs1220795	0.03176	-6.05	2.836	465	29	enet	0.11	3.7e-11	-1.46357	0.143	1	0.362464
Haematocrit %	Yes	Liver	LINC00969	3	195384933	195456422	0.7098	rs11185498	4.69	rs7625570	0.132556	-5.76	-2.9079	284	284	blup	0.3	1.9e-13	1.6209	0.105	1	0.290793
Haematocrit %	Yes	Brain_Cortex	LINC00969	3	195384933	195456422	0.7117	rs11185498	4.69	rs11926771	0.041556	4.81	1.6005	284	35	enet	0.35	2.3e-14	1.58303	0.113	1	0.322787
Haematocrit %	Yes	Whole_Blood	LINC00969	3	195384933	195456422	0.7267	rs11185498	4.69	rs9820939	0.165683	8.85	1.0651	284	16	lasso	0.43	3.3e-46	1.66843	0.0952	1	0.280073
Haematocrit %	Yes	Whole_Blood	LINC00989	4	80413570	80497614	0.3872	rs6846455	2.21	rs4975057	0.285	10.85	-0.78423	348	5	lasso	0.29	3.7e-29	-0.7161	0.473949	1	0.71094
Haematocrit %	Yes	Brain_Cortex	LINC01003	7	152160871	152162634	0.5423	rs4570064	-3.55	rs3087586	0.262663	-6.12	-3.2877	251	1	top1	0.26	1.3e-10	3.2877	0.00101	1	0.0107898
Haematocrit %	Yes	Whole_Blood	LINC01003	7	152160871	152162634	0.2462	rs4570064	-3.55	rs3087586	0.191263	-8.46	-3.2877	251	1	top1	0.19	7.7e-19	3.2877	0.00101	1	0.0105076
Haematocrit %	Yes	Liver	LINC01006	7	156264890	156398458	0.2171	rs10246481	3.9	rs6459694	0.063484	4.07	-1.806	474	5	lasso	0.086	0.00014	-1.5758	0.115	1	0.310043
Haematocrit %	Yes	Liver	LINC01010	6	134758854	134825719	0.65	rs742103	11.16	rs6911577	0.286	6.68	-1.6502	455	1	top1	0.29	7.4e-13	-1.6502	0.0989	1	0.283839
Haematocrit %	Yes	Liver	LINC01018	5	6582249	6588612	0.3151	rs3776448	4.45	rs2303705	0.064181	4.52	-2.8886	620	6	lasso	0.1	3.1e-05	-3.0971	0.00195	1	0.0160452
Haematocrit %	Yes	Liver	LINC01057	1	95104017	95285837	0.3768	rs11165182	3.71	rs3860340	0.080799	4.67	-0.59358	525	525	blup	0.093	7.7e-05	0.2985	0.765	1	0.89297
Haematocrit %	Yes	Brain_Cortex	LINC01085	4	14113592	14141676	0.3167	rs6813066	-2.77	rs11734304	0.02785	-3.9	1.5274	590	590	blup	0.14	6.2e-06	-1.74115	0.0817	1	0.269733
Haematocrit %	Yes	Brain_Cortex	LINGO2	9	27948076	28670283	0.2541	rs7857851	-3.2	rs7041270	-0.00247	-3.42	-1.2015	531	531	blup	0.014	0.094	0.9417	0.346	1	0.60271
Haematocrit %	Yes	Whole_Blood	LINGO2	9	27948076	28670283	0.0863	rs7857851	-3.2	rs10968861	0.031013	4.92	0.02625	532	532	blup	0.032	0.00031	0.21807	0.827	1	0.923989
Haematocrit %	Yes	Liver	LINGO4	1	151772740	151778546	0.2614	rs3923394	5.41	rs12128071	0.049238	3.84	2.1763	337	5	lasso	0.13	3.9e-06	5.2614	1.43e-07	0.000407121	5.2195e-06
Haematocrit %	Yes	Liver	LINS	15	101104897	101143419	0.1944	rs7176253	-2.99	rs12441485	0.04041	4.16	-1.221	590	590	blup	0.046	0.0047	-0.898	0.369	1	0.623468
Haematocrit %	Yes	Brain_Cortex	LINS	15	101104897	101143419	0.262	rs7176253	-2.99	rs8034282	0.006253	-4.06	-0.3329	590	7	lasso	0.051	0.0048	1.21	0.225	1	0.480732
Haematocrit %	Yes	Whole_Blood	LINS	15	101104897	101143419	0.2387	rs7176253	-2.99	rs2131659	0.093827	-6.64	1.4143	590	8	lasso	0.11	7.1e-11	-0.83815	0.402	1	0.654558
Haematocrit %	Yes	Liver	LIPA	10	90973326	91174314	0.3652	rs17480179	4.01	rs12780342	0.0123	4.57	-0.784	563	16	enet	0.13	3.1e-06	-2.93736	0.00331	1	0.0245405
Haematocrit %	Yes	Whole_Blood	LIPA	10	90973326	91174314	0.5921	rs17480179	4.01	rs1412444	0.345968	11.33	-2.9479	563	38	enet	0.39	3.6e-41	-2.82913	0.00467	1	0.0356035
Haematocrit %	Yes	Liver	LIPC	15	58702768	58861151	0.505	rs1077835	-7.33	rs11635491	0.0701	-5.15	-3.8873	569	8	lasso	0.24	8.6e-11	7.83	4.89e-15	1.39218e-11	3.76266e-13
Haematocrit %	Yes	Whole_Blood	LIPC	15	58702768	58861151	0.3435	rs1077835	-7.33	rs11631312	0.130835	7.07	-0.1212	569	1	top1	0.13	4.9e-13	-0.12123	0.904	1	0.964026
Haematocrit %	Yes	Brain_Cortex	LIPF	10	90424198	90438571	0.245	rs2209553	5.72	rs389089	-0.007499	-3.17	0.3567	546	546	blup	0.056	0.0033	1.7698	0.0768	1	0.258536
Haematocrit %	Yes	Whole_Blood	LIPM	10	90562487	90580303	0.1377	rs2209553	5.72	rs962771	0.026112	-5.05	-0.06476	551	8	enet	0.048	1.3e-05	-0.578509	0.563	1	0.771942
Haematocrit %	Yes	Whole_Blood	LIPN	10	90521163	90537999	0.5389	rs2209553	5.72	rs10509554	0.536516	14.04	0.63539	559	1	top1	0.54	2.6e-63	0.63539	0.525	1	0.74648
Haematocrit %	Yes	Liver	LIPT1	2	99771428	99779620	0.1798	rs4851165	3.16	rs4851187	0.143965	-5.41	-0.6733	298	1	top1	0.14	8.5e-07	0.67328	0.501	1	0.730336
Haematocrit %	Yes	Brain_Cortex	LIPT1	2	99771428	99779620	0.1805	rs4851165	3.16	rs2632277	0.132964	-4.59	-0.6937	298	1	top1	0.13	8.2e-06	0.6937	0.488	1	0.723194
Haematocrit %	Yes	Whole_Blood	LIPT1	2	99771428	99779620	0.0784	rs4851165	3.16	rs4851187	0.0621	-5.76	-0.6733	298	1	top1	0.062	7.7e-07	0.6733	0.501	1	0.732921
Haematocrit %	Yes	Liver	LITAF	16	11641853	11730237	0.5049	rs529866	3.7	rs3784924	0.11	-5.28	1.5777	471	1	top1	0.11	1.8e-05	-1.5777	0.115	1	0.310043
Haematocrit %	Yes	Whole_Blood	LITAF	16	11641853	11730237	0.1047	rs529866	3.7	rs9646268	0.000508	-3.64	-0.81146	472	472	blup	0.021	0.003	2.26156	0.0237	1	0.11756
Haematocrit %	Yes	Whole_Blood	LL22NC03-2H8.4	22	22648098	22649159	0.4122	rs8143081	-3.78	rs11702992	0.022185	5.41	-1.75558	361	43	enet	0.16	5.5e-16	-0.7708	0.441	1	0.688133
Haematocrit %	Yes	Liver	LL22NC03-80A10.6	22	22657589	22664766	0.584	rs8143081	-3.78	rs5757691	0.178706	-6.11	1.6063	357	10	lasso	0.22	9.2e-10	-1.6215	0.105	1	0.290793
Haematocrit %	Yes	Whole_Blood	LL22NC03-80A10.6	22	22657589	22664766	0.6079	rs8143081	-3.78	rs11702992	0.172371	8.14	-1.74744	357	14	lasso	0.29	2.4e-29	-1.7357	0.0826	1	0.256619
Haematocrit %	Yes	Liver	LL22NC03-86G7.1	22	22292957	22297799	0.339	rs181362	-6.77	rs240066	0.282241	-7.26	-3.5124	418	17	enet	0.3	1.6e-13	3.1399	0.00169	1	0.0144055
Haematocrit %	Yes	Brain_Cortex	LL22NC03-86G7.1	22	22292957	22297799	0.717	rs181362	-6.77	rs240066	0.621702	-9.34	-3.5124	416	15	enet	0.63	5.6e-31	3.3418	0.000832	1	0.00929106
Haematocrit %	Yes	Whole_Blood	LL22NC03-86G7.1	22	22292957	22297799	0.1836	rs181362	-6.77	rs240066	0.175756	-8.4	-3.5124	418	1	top1	0.18	2.6e-17	3.5124	0.000444	1	0.00530454
Haematocrit %	Yes	Brain_Cortex	LLGL1	17	18128901	18148149	0.1556	rs11649804	4.75	rs854804	-0.005824	3.82	3.5173	288	288	blup	0.065	0.0016	4.7173	2.39e-06	0.00942138	6.3658e-05
Haematocrit %	Yes	Whole_Blood	LLGL1	17	18128901	18148149	0.0813	rs11649804	4.75	rs2605136	0.000684	-3.37	-0.23728	288	288	blup	0.025	0.0013	-3.0303	0.00244	1	0.0212479
Haematocrit %	Yes	Whole_Blood	LLNLR-246C6.1	19	15456879	15459228	0.0896	rs3815188	-3.91	rs10405202	0.0447	4.59	-0.43039	558	1	top1	0.045	2.6e-05	-0.43039	0.667	1	0.83792
Haematocrit %	Yes	Brain_Cortex	LLNLR-249E10.1	19	15871231	15881638	0.583	rs206231	3.01	rs10518253	0.386137	-7.3	1.013	530	1	top1	0.39	5.4e-16	-1.013	0.311	1	0.568628
Haematocrit %	Yes	Whole_Blood	LMAN1	18	56995055	57027194	0.1701	rs2849387	2.76	rs1899894	0.0729	6.07	0.02319	656	6	lasso	0.076	4.4e-08	0.3931	0.694	1	0.852703
Haematocrit %	Yes	Liver	LMBR1	7	156461646	156685924	0.2386	rs6961453	3.15	rs6945929	0.167379	5.9	1.4176	404	2	lasso	0.18	2.7e-08	1.3528	0.176	1	0.402813
Haematocrit %	Yes	Whole_Blood	LMBR1	7	156461646	156685924	0.1598	rs6961453	3.15	rs1017137	0.028245	4.49	0.41328	404	404	blup	0.035	0.00017	1.42888	0.153	1	0.376133
Haematocrit %	Yes	Brain_Cortex	LMF1	16	903634	1020999	0.712	rs12448994	3.72	rs1544800	0.346325	7.21	1.1229	447	1	top1	0.35	3.7e-14	1.1229	0.261	1	0.519627
Haematocrit %	Yes	Whole_Blood	LMF1	16	903634	1020999	0.2153	rs12448994	3.72	rs12448994	0.078863	5.97	3.7243	448	5	lasso	0.11	2.7e-11	4.23465	2.29e-05	0.134606	0.00042329
Haematocrit %	Yes	Whole_Blood	LMO2	11	33880122	33913836	0.1295	rs17761158	-3.53	rs3740619	0.029	4.34	0.55817	503	5	lasso	0.029	0.00061	1.1325	0.257	1	0.515755
Haematocrit %	Yes	Liver	LMO3	12	16701307	16763528	0.287	rs4109313	-2.55	rs4149208	0.14227	-5	-0.5782	391	1	top1	0.14	9.9e-07	0.5782	0.563	1	0.776956
Haematocrit %	Yes	Brain_Cortex	LMO7	13	76194570	76434004	0.336	rs1570541	4.22	rs4514560	-0.003747	-3.52	1.049	557	46	enet	0.0083	0.15	-0.4543	0.649636	1	0.830102
Haematocrit %	Yes	Brain_Cortex	LNP1	3	100120243	100175163	0.4598	rs9872227	-2.77	rs12696105	0.212125	5.78	-1.6723	403	1	top1	0.21	1.1e-08	-1.6723	0.0945	1	0.295416
Haematocrit %	Yes	Whole_Blood	LNPEP	5	96271514	96373219	0.1295	rs27311	2.47	rs27712	0.018375	5.37	0.9912	504	504	blup	0.05	8.3e-06	0.27401	0.784	1	0.90236
Haematocrit %	Yes	Whole_Blood	LNX2	13	28120050	28194541	0.2603	rs1333348	-3.98	rs9512757	0.054083	5.65	-1.2933	529	9	lasso	0.095	1e-09	-1.3674	0.17151	1	0.406015
Haematocrit %	Yes	Brain_Cortex	LOH12CR1	12	12510013	12619840	0.2983	rs9412	-4.38	rs11054901	0.159	-4.77	-0.51599	530	1	top1	0.16	9.7e-07	0.516	0.606	1	0.801875
Haematocrit %	Yes	Whole_Blood	LOH12CR1	12	12510013	12619840	0.1605	rs9412	-4.38	rs11054901	0.069418	-5.18	-0.51599	531	1	top1	0.069	1.7e-07	0.516	0.606	1	0.799566
Haematocrit %	Yes	Liver	LONP1	19	5691888	5720583	0.295	rs611121	2.92	rs3892355	0.017181	-4.31	1.14936	400	400	blup	0.036	0.011	-1.6567	0.0976	1	0.281527
Haematocrit %	Yes	Brain_Cortex	LONP1	19	5691888	5720583	0.609	rs611121	2.92	rs3892355	0.244007	-6.08	1.14936	400	400	blup	0.27	8.3e-11	-0.1563	0.876	1	0.949462
Haematocrit %	Yes	Whole_Blood	LONP1	19	5691888	5720583	0.1385	rs611121	2.92	rs35832694	0.053225	-5.87	1.4745	400	4	lasso	0.056	2.8e-06	-1.5013	0.133	1	0.345918
Haematocrit %	Yes	Whole_Blood	LONP2	16	48278207	48391260	0.2897	rs7194570	4.52	rs16945894	0.063757	-5.42	0.90665	234	12	enet	0.071	1.4e-07	-1.76958	0.0768	1	0.245476
Haematocrit %	Yes	Liver	LONRF2	2	100889753	100939195	0.1893	rs2009094	-4.08	rs12373827	0.003597	-3.85	2.1907	476	476	blup	0.037	0.0098	-0.12197	0.903	1	0.959973
Haematocrit %	Yes	Whole_Blood	LOXHD1	18	44056935	44236996	0.3431	rs9947316	4.35	rs328144	0.145	-7.97	-2.3442	484	5	lasso	0.16	5.4e-16	2.3549	0.0185	1	0.098321
Haematocrit %	Yes	Whole_Blood	LOXL1-AS1	15	74200424	74220589	0.1996	rs8036030	4.93	rs4272992	0.009972	3.9	-0.8148	401	401	blup	0.073	9.3e-08	0.05744	0.954	1	0.98431
Haematocrit %	Yes	Whole_Blood	LOXL2	8	23154702	23282841	0.144	rs11784090	4.7	rs12549539	0.102255	-6.3	-0.13975	603	1	top1	0.1	2e-10	0.1397	0.889	1	0.95741
Haematocrit %	Yes	Whole_Blood	LOXL3	2	74759565	74782817	0.1996	rs17739760	3.05	rs2158830	0.0964	-6.24	0.8805	380	1	top1	0.096	6.9e-10	-0.8805	0.379	1	0.63469
Haematocrit %	Yes	Whole_Blood	LOXL4	10	100007447	100028007	0.0949	rs11189770	3.88	rs11189528	0.036139	-4.84	1.9886	516	3	lasso	0.042	4.4e-05	-1.64988	0.099	1	0.286802
Haematocrit %	Yes	Liver	LPA	6	160952515	161087407	0.296	rs4559074	4.07	rs1810126	-0.0016	4.32	-2.3218	543	543	blup	0.12	8.4e-06	-3.2855	0.00102	1	0.00942838
Haematocrit %	Yes	Whole_Blood	LPAR1	9	113635543	113800981	0.3303	rs12347321	3.64	rs1411424	0.13442	7.94	-0.00298	526	12	lasso	0.21	1.2e-20	-0.45917	0.646	1	0.827996
Haematocrit %	Yes	Whole_Blood	LPAR2	19	19734477	19739739	0.2119	rs2228603	6.46	rs11670710	0.172938	-8.9	-3.9866	346	7	lasso	0.2	1e-19	4.07212	4.66e-05	0.273915	0.000791661
Haematocrit %	Yes	Whole_Blood	LPAR3	1	85277285	85358896	0.1271	rs10159252	-3.22	rs4243774	0.0527	5.21	-0.97133	553	9	enet	0.1	1.3e-10	-1.05523	0.291	1	0.551774
Haematocrit %	Yes	Whole_Blood	LPGAT1	1	211916799	212004114	0.1355	rs1472226	-4.35	rs2970582	0.0883	-5.9	1.897	436	1	top1	0.088	3.7e-09	-1.897	0.0578	1	0.205783
Haematocrit %	Yes	Whole_Blood	LPHN1	19	14260750	14316999	0.1119	rs7258963	3.93	rs3815715	-0.000257	3.49	0.04974	316	5	lasso	0.0031	0.14	1.7317	0.0833	1	0.258248
Haematocrit %	Yes	Liver	LPIN1	2	11817721	11967535	0.2804	rs17549909	5.13	rs3795974	0.052692	-3.81	-0.458	512	1	top1	0.053	0.0026	0.45804	0.647	1	0.830857
Haematocrit %	Yes	Brain_Cortex	LPIN1	2	11817721	11967535	0.4632	rs17549909	5.13	rs3795974	0.322698	-6.65	-0.458	511	5	lasso	0.33	1.4e-13	0.8736	0.382	1	0.637529
Haematocrit %	Yes	Whole_Blood	LPIN1	2	11817721	11967535	0.3372	rs17549909	5.13	rs3795974	0.234	-9.5	-0.458	511	1	top1	0.23	3.2e-23	0.458	0.647	1	0.828194
Haematocrit %	Yes	Whole_Blood	LPIN2	18	2916992	3013313	0.4895	rs637647	2.62	rs9963424	0.256	9.77	0.17454	516	37	enet	0.29	9.1e-30	-0.1608	0.872	1	0.947084
Haematocrit %	Yes	Whole_Blood	LPL	8	19759228	19824769	0.1209	rs2957618	-2.95	rs1569209	0.065411	5.14	-0.33673	647	1	top1	0.065	3.9e-07	-0.3367	0.736	1	0.875219
Haematocrit %	Yes	Liver	LPP	3	187925986	188608460	0.3451	rs542887	-4.54	rs2378341	0.006919	-3.25	3.2424	512	512	blup	0.051	0.003	-2.374	0.0176	1	0.0891587
Haematocrit %	Yes	Brain_Cortex	LPP	3	187925986	188608460	0.2727	rs542887	-4.54	rs2030034	-0.000574	3.39	-1.1719	512	512	blup	0.019	0.06	-0.78852	0.43	1	0.680201
Haematocrit %	Yes	Brain_Cortex	LRCH1	13	47127303	47327175	0.203	rs2025412	-3.32	rs754106	0.033149	3.83	-0.276	561	561	blup	0.037	0.014	-0.192	0.847704	1	0.935315
Haematocrit %	Yes	Whole_Blood	LRCH1	13	47127303	47327175	0.1149	rs2025412	-3.32	rs912125	0.000854	3.84	-0.5578	561	561	blup	0.014	0.014	0.2403	0.810099	1	0.91502
Haematocrit %	Yes	Brain_Cortex	LRCOL1	12	133179736	133187037	0.1339	rs4883568	5.41	rs4883543	0.019	-3.46	0.85505	234	234	blup	0.03	0.026	-0.3995	0.69	1	0.852658
Haematocrit %	Yes	Whole_Blood	LRFN2	6	40359325	40555204	0.182	rs1433723	-4.81	rs1575758	0.0549	4.98	-0.928	609	43	enet	0.11	9.7e-11	-0.255	0.799	1	0.909474
Haematocrit %	Yes	Whole_Blood	LRFN3	19	36426260	36436669	0.0887	rs9973289	-3.8	rs7247246	-0.002196	4.12	-0.91803	377	25	enet	0.034	0.00021	-2.14997	0.0316	1	0.141143
Haematocrit %	Yes	Whole_Blood	LRFN4	11	66624118	66627733	0.2255	rs4630309	-5.47	rs7122539	0.169	-8.16	-2.4638	231	1	top1	0.17	1.1e-16	2.4638	0.0137	1	0.0798895
Haematocrit %	Yes	Whole_Blood	LRGUK	7	133812052	133949343	0.4376	rs6967329	3.13	rs1986692	0.076278	-6.66	1.7505	440	26	enet	0.14	1.6e-13	-0.98484	0.325	1	0.585279
Haematocrit %	Yes	Brain_Cortex	LRIT2	10	85980254	85985345	0.357	rs7098539	-3.43	rs3814210	0.157388	5.38	-2.439	539	8	lasso	0.21	1.8e-08	-1.8168	0.0692	1	0.241832
Haematocrit %	Yes	Brain_Cortex	LRIT3	4	110769358	110793471	0.168	rs4698789	-2.54	rs4698799	0.04322	-4.15	0.98369	407	1	top1	0.043	0.0089	-0.98369	0.325	1	0.583402
Haematocrit %	Yes	Whole_Blood	LRP12	8	105501459	105601252	0.106	rs3133278	2.97	rs2853132	0.066527	-5.35	2.9149	431	1	top1	0.067	3.1e-07	-2.9149	0.00356	1	0.0287441
Haematocrit %	Yes	Liver	LRP1B	2	140988992	142889270	0.5004	rs906648	-2.76	rs10211565	0.450719	-8.34	1.211	479	1	top1	0.45	1.8e-21	-1.211	0.226	1	0.468966
Haematocrit %	Yes	Brain_Cortex	LRP1B	2	140988992	142889270	0.2103	rs906648	-2.76	rs13408738	0.075032	-4.44	0.6548	480	3	lasso	0.084	0.00037	-0.7163	0.474	1	0.714808
Haematocrit %	Yes	Brain_Cortex	LRP2BP	4	186285126	186317053	0.3967	rs959779	-3.37	rs6815168	0.27785	-6.25	0.69821	548	1	top1	0.28	3.1e-11	-0.69821	0.485	1	0.722005
Haematocrit %	Yes	Whole_Blood	LRP3	19	33668509	33698694	0.1402	rs8101881	-7.73	rs11084710	0.05012	4.98	-0.12829	429	4	lasso	0.086	6.5e-09	-0.33716	0.736	1	0.875219
Haematocrit %	Yes	Liver	LRP4	11	46878419	46940193	0.066	rs3740689	-5.61	rs7480140	0.042255	-3.98	-0.101	280	1	top1	0.042	0.0064	0.101	0.92	1	0.966866
Haematocrit %	Yes	Brain_Cortex	LRP8	1	53711217	53793742	0.2088	rs551591	-7.7	rs17785382	0.151	-4.74	-0.89506	494	1	top1	0.15	2e-06	0.89506	0.371	1	0.624459
Haematocrit %	Yes	Brain_Cortex	LRPAP1	4	3508103	3534286	0.5055	rs13116176	5.09	rs2699416	0.16177	-5.97	2.2356	326	8	lasso	0.25	2.7e-10	-2.58394	0.00977	1	0.0600832
Haematocrit %	Yes	Whole_Blood	LRPAP1	4	3508103	3534286	0.2757	rs13116176	5.09	rs3184	0.226	9.38	2.1201	326	1	top1	0.23	2.5e-22	2.1201	0.033998	1	0.147601
Haematocrit %	Yes	Brain_Cortex	LRPPRC	2	44113647	44223144	0.4183	rs3792020	5.85	rs13384238	0.309028	6.54	2.8932	507	1	top1	0.31	1.6e-12	2.8932	0.00381	1	0.029334
Haematocrit %	Yes	Whole_Blood	LRPPRC	2	44113647	44223144	0.1348	rs3792020	5.85	rs6756365	0.0449	5.26	2.9453	507	12	enet	0.064	5.6e-07	2.0561	0.0398	1	0.162801
Haematocrit %	Yes	Whole_Blood	LRR1	14	50065883	50081390	0.1785	rs17121611	3.09	rs4900927	0.105204	-6.92	1.1748	388	3	lasso	0.13	4.1e-13	-2.02275	0.0431	1	0.171061
Haematocrit %	Yes	Brain_Cortex	LRRC1	6	53659295	53788919	0.208	rs1466202	3.36	rs4493745	0.057694	-4.18	1.4382	532	1	top1	0.058	0.0029	-1.4382	0.15	1	0.383712
Haematocrit %	Yes	Whole_Blood	LRRC14	8	145743376	145750557	0.1303	rs13276862	-2.67	rs2721173	0.051241	-5.59	0.08072	208	6	lasso	0.065	4.4e-07	0.6453	0.519	1	0.742078
Haematocrit %	Yes	Brain_Cortex	LRRC2	3	46556913	46621589	0.3221	rs6442040	3.35	rs6442005	0.150173	-5.06	1.8814	371	5	lasso	0.19	7.1e-08	-1.10082	0.271	1	0.528329
Haematocrit %	Yes	Whole_Blood	LRRC25	19	18501954	18508427	0.2622	rs10415320	4.87	rs2385088	0.097783	-6.89	3.5916	383	7	lasso	0.14	2.8e-14	-3.46612	0.000528	1	0.00614571
Haematocrit %	Yes	Brain_Cortex	LRRC27	10	134145614	134195010	0.659	rs1133400	6.01	rs2295273	0.440599	7.77	1.5117	462	6	lasso	0.5	4.2e-22	1.5869	0.113	1	0.322787
Haematocrit %	Yes	Whole_Blood	LRRC27	10	134145614	134195010	0.3086	rs1133400	6.01	rs2295273	0.166749	8.06	1.5117	463	7	lasso	0.22	5.5e-22	1.43703	0.151	1	0.373403
Haematocrit %	Yes	Whole_Blood	LRRC28	15	99791567	99930934	0.1452	rs4965242	-5.56	rs2289558	0.012601	-4.75	-0.6249	545	22	enet	0.063	7e-07	0.98256	0.326	1	0.585644
Haematocrit %	Yes	Brain_Cortex	LRRC29	16	67241042	67260951	0.2975	rs4474673	9.07	rs8050887	-0.007397	3.49	3.9601	250	250	blup	0.052	0.0045	0.3791	0.705	1	0.861472
Haematocrit %	Yes	Whole_Blood	LRRC32	11	76368568	76381791	0.1375	rs7110007	3.46	rs11236862	0.0218	4.61	1.7198	482	482	blup	0.025	0.0013	1.1735	0.241	1	0.495141
Haematocrit %	Yes	Liver	LRRC37A	17	44370099	44415160	0.701	rs17762954	15.46	rs17698176	0.174864	5.59	-2.628	78	8	lasso	0.4	1.7e-18	7.3923	1.44e-13	4.09968e-10	9.76114e-12
Haematocrit %	Yes	Brain_Cortex	LRRC37A	17	44370099	44415160	0.7688	rs17762954	15.46	rs183211	0.140214	5.56	13.566	79	9	lasso	0.58	2.6e-27	11.7347	8.46e-32	3.33493e-28	2.08433e-29
Haematocrit %	Yes	Whole_Blood	LRRC37A	17	44370099	44415160	0.5633	rs17762954	15.46	rs199498	0.0759	6.33	14.7586	79	8	lasso	0.28	6.2e-28	12.1335	7.02e-34	4.12636e-30	2.7509e-31
Haematocrit %	Yes	Whole_Blood	LRRC37A15P	4	103648431	103651878	0.1169	rs13107325	7.78	rs7665026	0.0436	-5.26	-1.2235	345	23	enet	0.053	4.9e-06	1.6448	0.100014	1	0.287192
Haematocrit %	Yes	Brain_Cortex	LRRC37A16P	17	66121918	66148609	0.5077	rs4968868	-2.86	rs16972793	0.317162	-6.76	-0.42342	321	1	top1	0.32	7e-13	0.42342	0.672	1	0.844002
Haematocrit %	Yes	Whole_Blood	LRRC37A17P	17	45094559	45131935	0.119	rs199513	14.81	rs7216950	0.0678	-5.54	-7.1108	298	7	lasso	0.081	1.6e-08	4.365	1.27e-05	0.0746506	0.00025478
Haematocrit %	Yes	Liver	LRRC37A2	17	44588877	44630815	0.4309	rs415430	14.84	rs199439	0.265642	7.41	14.408	136	5	lasso	0.29	5e-13	14.8031	1.4e-49	3.9858e-46	4.42867e-47
Haematocrit %	Yes	Brain_Cortex	LRRC37A2	17	44588877	44630815	0.8531	rs415430	14.84	rs199443	0.586445	9.16	14.401	137	44	enet	0.7	1.5e-36	14.6519	1.31e-48	5.16402e-45	4.69456e-46
Haematocrit %	Yes	Whole_Blood	LRRC37A2	17	44588877	44630815	0.5073	rs415430	14.84	rs169201	0.28	10.39	14.419	137	13	lasso	0.3	2.6e-30	12.7554	2.91e-37	1.7105e-33	1.31577e-34
Haematocrit %	Yes	Liver	LRRC37A4P	17	43578685	43627701	0.4687	rs17762954	15.46	rs17689471	0.441866	-8.38	15.426	138	1	top1	0.44	5.9e-21	-15.426	1.09e-53	3.10323e-50	6.88974e-51
Haematocrit %	Yes	Brain_Cortex	LRRC37A4P	17	43578685	43627701	0.6504	rs17762954	15.46	rs17762769	0.657995	-9.43	15.424	138	1	top1	0.66	5.3e-33	-15.424	1.13e-53	4.45446e-50	1.48482e-50
Haematocrit %	Yes	Whole_Blood	LRRC37A4P	17	43578685	43627701	0.5929	rs17762954	15.46	rs16940665	0.621	-15.3	15.428	138	29	enet	0.64	2.2e-82	-15.4993	3.51e-54	2.06318e-50	6.87726e-51
Haematocrit %	Yes	Liver	LRRC37A5P	9	114353872	114393569	0.461	rs10981269	-6.15	rs2093458	0.070722	-4.57	0.994	504	11	lasso	0.21	1.5e-09	-0.5311	0.595	1	0.79716
Haematocrit %	Yes	Brain_Cortex	LRRC37A5P	9	114353872	114393569	0.5528	rs10981269	-6.15	rs1570304	0.166	6.04	-2.527	504	10	lasso	0.37	1.9e-15	-1.9308	0.0535	1	0.200092
Haematocrit %	Yes	Whole_Blood	LRRC37BP1	17	28956698	28964482	0.1721	NA	NA	NA	NA	NA	NA	294	0	top1	0.042	4.4e-05	NA	NA	NA	NA
Haematocrit %	Yes	Liver	LRRC39	1	100617941	100643771	0.2618	rs816179	-2.63	rs17122019	0.268248	6.65	-1.191	443	1	top1	0.27	5e-12	-1.191	0.234	1	0.479259
Haematocrit %	Yes	Brain_Cortex	LRRC39	1	100617941	100643771	0.1846	rs816179	-2.63	rs17121872	0.0306	4.97	-1.57717	443	1	top1	0.031	0.024	-1.57717	0.115	1	0.325902
Haematocrit %	Yes	Whole_Blood	LRRC39	1	100617941	100643771	0.104	rs816179	-2.63	rs17121792	0.0403	4.54	-1.6259	443	1	top1	0.04	6.3e-05	-1.6259	0.104	1	0.295035
Haematocrit %	Yes	Whole_Blood	LRRC3DN	21	45879814	45882078	0.1522	rs1055311	5.62	rs13313851	0.026482	-4.28	0.299	531	1	top1	0.026	0.001	-0.2991	0.765	1	0.891136
Haematocrit %	Yes	Liver	LRRC42	1	54411750	54433841	0.2543	rs12047553	-3.86	rs6588492	-0.000112	3.88	1.2199	494	15	enet	0.082	0.0002	0.9609	0.337	1	0.596666
Haematocrit %	Yes	Whole_Blood	LRRC45	17	79981178	79989027	0.1635	rs3208787	5.22	rs11659000	0.00657	4.47	2.7787	322	322	blup	0.038	0.0001	5.6518	1.59e-08	9.34602e-05	5.69879e-07
Haematocrit %	Yes	Liver	LRRC46	17	45908993	45915057	0.2879	rs4534896	-6.66	rs2325752	0.084466	4.94	6.2844	383	383	blup	0.15	4e-07	1.5345	0.125	1	0.327091
Haematocrit %	Yes	Brain_Cortex	LRRC46	17	45908993	45915057	0.1633	rs4534896	-6.66	rs17701113	0.168654	-4.92	-4.4308	383	1	top1	0.17	4.5e-07	4.4308	9.39e-06	0.0370154	0.00020723
Haematocrit %	Yes	Whole_Blood	LRRC46	17	45908993	45915057	0.1576	rs4534896	-6.66	rs2325752	0.0976	6.93	6.2844	383	4	lasso	0.11	2e-11	6.2409	4.35e-10	2.55693e-06	2.02931e-08
Haematocrit %	Yes	Whole_Blood	LRRC47	1	3696784	3713068	0.1495	rs11578011	7.15	rs2799182	0.0193	4.95	4.9132	470	22	enet	0.047	1.7e-05	5.14263	2.71e-07	0.00159294	7.88583e-06
Haematocrit %	Yes	Liver	LRRC56	11	537527	554863	0.357	rs35601764	-3.94	rs2740373	-0.006471	3.58	2.2161	430	33	enet	0.012	0.091	1.933	0.0532	1	0.191965
Haematocrit %	Yes	Brain_Cortex	LRRC56	11	537527	554863	0.296	rs35601764	-3.94	rs936466	0.063335	-4.41	2.3469	430	4	lasso	0.14	4.9e-06	-3.7147	0.000203	0.800226	0.00294201
Haematocrit %	Yes	Whole_Blood	LRRC56	11	537527	554863	0.0968	rs35601764	-3.94	rs11246176	0.0435	-5.42	0.63543	430	4	lasso	0.044	3.2e-05	-1.5439	0.123	1	0.328634
Haematocrit %	Yes	Liver	LRRC57	15	42834720	42841000	0.2935	rs2412710	-6.66	rs4924687	0.05229	4.36	-2.3223	333	1	top1	0.052	0.0027	-2.322	0.0202	1	0.0988134
Haematocrit %	Yes	Whole_Blood	LRRC6	8	133584320	133687838	0.6402	rs180208	-3.61	rs1425708	0.413645	-12.83	1.8799	606	16	lasso	0.48	2.9e-54	-1.4031	0.161	1	0.389448
Haematocrit %	Yes	Liver	LRRC61	7	150019728	150035239	0.6265	rs3173833	5.12	rs11764936	0.396306	8.28	1.6631	348	21	enet	0.41	2.1e-19	2.1142	0.0345	1	0.140924
Haematocrit %	Yes	Brain_Cortex	LRRC61	7	150019728	150035239	0.6144	rs3173833	5.12	rs11769348	0.391146	7.51	1.6551	348	7	lasso	0.39	2.7e-16	1.47461	0.14	1	0.368411
Haematocrit %	Yes	Whole_Blood	LRRC61	7	150019728	150035239	0.3257	rs3173833	5.12	rs11769348	0.221367	9.71	1.6551	348	12	enet	0.26	8.2e-26	1.79061	0.0734	1	0.239028
Haematocrit %	Yes	Brain_Cortex	LRRC66	4	52859868	52883786	0.1169	rs4470701	-3.55	rs6846005	-0.00384	3.12	-2.56197	196	14	enet	0.014	0.09	-1.43374	0.152	1	0.38707
Haematocrit %	Yes	Liver	LRRC7	1	70034081	70617628	0.1829	rs720233	2.39	rs1926258	0.003444	-3.17	0.79122	369	369	blup	0.026	0.027	0.4724	0.637	1	0.823961
Haematocrit %	Yes	Liver	LRRC73	6	43474707	43478424	0.172	rs729761	-13.93	rs2307456	-0.00605	-3.38	-0.3754	428	428	blup	0.027	0.025	-2.89774	0.00376	1	0.0272385
Haematocrit %	Yes	Liver	LRRC8A	9	131644391	131680318	0.24	rs2768630	-4.81	rs10760581	0.122154	-5.09	2.257	324	1	top1	0.12	6.1e-06	-2.2573	0.024	1	0.10863
Haematocrit %	Yes	Liver	LRRC8B	1	89990395	90063423	0.2018	rs17489258	3.47	rs359929	0.057721	-4.24	0.23054	350	1	top1	0.058	0.0017	-0.2305	0.818	1	0.920492
Haematocrit %	Yes	Brain_Cortex	LRRC8B	1	89990395	90063423	0.2561	rs17489258	3.47	rs10801741	-0.00457	3.83	-0.4972	350	350	blup	0.053	0.004	0.64902	0.516	1	0.745081
Haematocrit %	Yes	Whole_Blood	LRRC8B	1	89990395	90063423	0.3026	rs17489258	3.47	rs10922664	0.236	10.17	2.7249	350	5	lasso	0.28	7.4e-28	2.08353	0.0372	1	0.156522
Haematocrit %	Yes	Whole_Blood	LRRC8D	1	90286573	90402170	0.0805	rs1215494	-3.26	rs1215649	0.0597	5.23	-0.64184	384	1	top1	0.06	1.2e-06	-0.64184	0.521	1	0.74313
Haematocrit %	Yes	Brain_Cortex	LRRCC1	8	86019382	86058311	0.3645	rs1496530	3.18	rs2896454	0.06774	-4.49	1.4394	258	6	lasso	0.15	1.6e-06	-0.7451	0.456	1	0.699981
Haematocrit %	Yes	Whole_Blood	LRRFIP1	2	238536219	238688958	0.1316	rs6759927	2.72	rs3806505	0.0367	4.27	-0.2785	516	1	top1	0.037	0.00013	-0.2785	0.781	1	0.901024
Haematocrit %	Yes	Brain_Cortex	LRRFIP2	3	37094117	37218023	0.2036	rs7615553	2.77	rs11717310	0.065426	4.39	0.5955	424	424	blup	0.11	6e-05	0.1059	0.916	1	0.9647
Haematocrit %	Yes	Whole_Blood	LRRFIP2	3	37094117	37218023	0.113	rs7615553	2.77	rs4678925	0.073846	-5.74	0.5539	424	1	top1	0.074	7.1e-08	-0.5539	0.58	1	0.784274
Haematocrit %	Yes	Liver	LRRIQ3	1	74491699	74663871	0.2731	rs17591292	3.94	rs571848	0.281591	-6.89	2.2684	361	1	top1	0.28	1.2e-12	-2.2684	0.0233	1	0.10682
Haematocrit %	Yes	Brain_Cortex	LRRIQ3	1	74491699	74663871	0.2468	rs17591292	3.94	rs792321	0.206	-6.18	2.2269	361	1	top1	0.21	1.9e-08	-2.2269	0.026	1	0.121149
Haematocrit %	Yes	Whole_Blood	LRRK1	15	101459489	101610317	0.2007	rs12102173	3.65	rs17161155	0.045039	-4.42	1.2044	627	10	enet	0.055	3.2e-06	-0.74203	0.458	1	0.699798
Haematocrit %	Yes	Liver	LRRK2	12	40590546	40763087	0.448	rs2404834	2.52	rs949640	0.14038	5.37	-0.6018	537	8	lasso	0.24	6e-11	0.1886	0.85	1	0.935066
Haematocrit %	Yes	Whole_Blood	LRRK2	12	40590546	40763087	0.224	rs2404834	2.52	rs728623	0.097808	-6.58	0.15112	537	537	blup	0.15	9.7e-15	-0.4403	0.66	1	0.835555
Haematocrit %	Yes	Whole_Blood	LRRN1	3	3841121	3889387	0.1695	rs310731	3.26	rs1110798	0.097502	-6.56	0.000833	664	1	top1	0.098	5.5e-10	-0.000833	0.999	1	0.99917
Haematocrit %	Yes	Liver	LRRTM1	2	80515483	80531874	0.2799	rs1992632	3.32	rs17019386	0.136324	4.68	1.0132	551	1	top1	0.14	1.7e-06	1.0132	0.311	1	0.567575
Haematocrit %	Yes	Brain_Cortex	LRTM1	3	54952264	55001115	0.1901	rs1526585	2.95	rs1526585	0.016968	-4.22	2.9461	641	641	blup	0.069	0.0012	-2.16834	0.0301	1	0.134073
Haematocrit %	Yes	Whole_Blood	LRWD1	7	102105376	102113564	0.4889	rs2023482	3.32	rs6958795	0.197837	-9.16	-0.99984	245	7	lasso	0.31	4.7e-32	0.10582	0.916	1	0.96996
Haematocrit %	Yes	Liver	LSG1	3	194361517	194393206	0.6221	rs10804417	-8.31	rs3821402	0.387989	7.8	-0.0174	536	1	top1	0.39	6.3e-18	-0.0174	0.986	1	0.991923
Haematocrit %	Yes	Brain_Cortex	LSG1	3	194361517	194393206	0.6503	rs10804417	-8.31	rs3821402	0.40947	7.46	-0.0174	536	1	top1	0.41	4e-17	-0.01745	0.986	1	0.9928
Haematocrit %	Yes	Whole_Blood	LSG1	3	194361517	194393206	0.6166	rs10804417	-8.31	rs3821402	0.418287	12.44	-0.017446	536	1	top1	0.42	3.4e-45	-0.017446	0.986	1	0.994614
Haematocrit %	Yes	Whole_Blood	LSM14A	19	34663409	34720420	0.0863	rs2923793	2.12	rs523959	0.015539	-4.06	-1.0459	406	406	blup	0.039	8.4e-05	0.67586	0.499	1	0.731452
Haematocrit %	Yes	Brain_Cortex	LSM6	4	147096837	147121152	0.2965	rs9999510	-3.49	rs9308199	0.02401	3.59	-0.29434	371	371	blup	0.058	0.0028	-0.71622	0.474	1	0.714808
Haematocrit %	Yes	Brain_Cortex	LSM7	19	2321516	2328613	0.328	rs1074047	-12.23	rs12983575	0.152399	-5.08	0.96646	415	5	lasso	0.16	1.1e-06	-0.0934	0.926	1	0.970048
Haematocrit %	Yes	Whole_Blood	LSM7	19	2321516	2328613	0.3196	rs1074047	-12.23	rs12460552	0.206971	-8.76	-0.26951	416	1	top1	0.21	2e-20	0.26951	0.788	1	0.904484
Haematocrit %	Yes	Brain_Cortex	LSMEM1	7	112121073	112131117	0.1788	rs3128421	3.14	rs7467	0.1627	5.26	0.20476	405	1	lasso	0.17	4.1e-07	0.20476	0.838	1	0.931059
Haematocrit %	Yes	Brain_Cortex	LSP1P3	5	28925707	28927696	0.4063	rs12523276	-2.47	rs463572	0.444836	8	0.584	299	1	top1	0.44	6.3e-19	0.5839	0.559	1	0.774544
Haematocrit %	Yes	Brain_Cortex	LSS	21	47608055	47648738	0.343	rs7279193	-2.84	rs2839226	0.003528	-3.88	-1.8123	480	480	blup	0.038	0.013	1.9212	0.0547	1	0.203039
Haematocrit %	Yes	Whole_Blood	LSS	21	47608055	47648738	0.358	rs7279193	-2.84	rs2277824	0.165141	-8.02	-0.715	480	480	blup	0.24	7.5e-24	1.3007	0.193	1	0.434331
Haematocrit %	Yes	Liver	LTA4H	12	96394606	96437298	0.3	rs2247570	-4.12	rs17025122	-0.00443	3.51	0.6472	558	558	blup	0.037	0.01	0.073	0.942	1	0.977436
Haematocrit %	Yes	Whole_Blood	LTA4H	12	96394606	96437298	0.1517	rs2247570	-4.12	rs17025028	0.090082	-6.07	0.5485	558	3	lasso	0.1	3.1e-10	-0.4463	0.655	1	0.833172
Haematocrit %	Yes	Liver	LTB4R	14	24782517	24787242	0.3251	rs3212251	4.15	rs2281472	0.103771	-4.93	-0.39693	506	3	lasso	0.11	1.6e-05	1.25824	0.208	1	0.445245
Haematocrit %	Yes	Whole_Blood	LTB4R	14	24782517	24787242	0.0778	rs3212251	4.15	rs10151272	0.000253	3.16	-1.14362	507	507	blup	0.021	0.003	0.21108	0.833	1	0.926466
Haematocrit %	Yes	Whole_Blood	LTB4R2	14	24779346	24781259	0.1944	rs3212251	4.15	rs3181384	0.076358	-5.64	-0.55186	504	504	blup	0.1	1.5e-10	-0.03992	0.968	1	0.989204
Haematocrit %	Yes	Liver	LTBP1	2	33172039	33624576	0.336	rs2198568	-3.23	rs219186	0.09321	4.99	-1.2048	490	14	enet	0.14	1.3e-06	-0.792	0.428	1	0.671729
Haematocrit %	Yes	Whole_Blood	LTBP2	14	74964873	75079306	0.0613	rs7140189	3.42	rs4903249	0.013458	4.32	-1.7968	359	11	enet	0.022	0.0024	-1.79067	0.0733	1	0.238967
Haematocrit %	Yes	Liver	LTBP3	11	65306276	65326401	0.339	rs500161	4.09	rs4099470	0.188206	5.41	-1.0022	363	1	top1	0.19	1.4e-08	-1.0022	0.316	1	0.571571
Haematocrit %	Yes	Whole_Blood	LTBP3	11	65306276	65326401	0.2157	rs500161	4.09	rs17146964	0.0424	5.8	-1.3948	365	365	blup	0.072	9.9e-08	-0.4434	0.657	1	0.833912
Haematocrit %	Yes	Brain_Cortex	LTBR	12	6484391	6500729	0.5728	rs3168600	4.58	rs2364480	0.265	6.3	2.3174	464	1	top1	0.26	1e-10	2.3174	0.0205	1	0.103075
Haematocrit %	Yes	Brain_Cortex	LTF	3	46477136	46526724	0.2029	rs6442040	3.35	rs2269436	-0.007354	-3.16	0.1469	395	395	blup	0.029	0.028	-2.11496	0.0344	1	0.147557
Haematocrit %	Yes	Liver	LURAP1	1	46669006	46686933	0.5033	rs1707336	-10.68	rs28364741	0.383901	7.64	-4.5005	349	1	top1	0.38	1.1e-17	-4.5005	6.78e-06	0.0193027	0.000136898
Haematocrit %	Yes	Brain_Cortex	LURAP1L	9	12775020	12822130	0.2104	rs9792560	3.12	rs10960781	0.102	-4.64	-0.13083	530	1	top1	0.1	9.1e-05	0.1308	0.896	1	0.95745
Haematocrit %	Yes	Brain_Cortex	LUZP1	1	23410516	23504301	0.1616	rs2776815	4.5	rs643492	0.0857	-4.28	4.4572	368	1	top1	0.086	0.00033	-4.4572	8.3e-06	0.0327186	0.000186963
Haematocrit %	Yes	Whole_Blood	LUZP1	1	23410516	23504301	0.0601	rs2776815	4.5	rs734445	-0.00129	-3.2	-0.34415	368	368	blup	0.018	0.0052	-0.64393	0.52	1	0.742785
Haematocrit %	Yes	Brain_Cortex	LXN	3	158363611	158390482	0.2305	rs13316840	-3.31	rs3867391	0.111091	5.36	0.3559	392	14	lasso	0.17	4.7e-07	-0.20496	0.838	1	0.931059
Haematocrit %	Yes	Whole_Blood	LXN	3	158363611	158390482	0.1037	rs13316840	-3.31	rs6763412	0.027477	4.47	-0.77121	393	393	blup	0.045	2.4e-05	-1.23233	0.218	1	0.465626
Haematocrit %	Yes	Brain_Cortex	LY6D	8	143866296	143868008	0.2264	rs4977038	3.65	rs2572925	0.1622	-6.04	0.9651	409	27	enet	0.18	2.2e-07	-0.8385	0.402	1	0.655912
Haematocrit %	Yes	Liver	LY6E	8	144099399	144105249	0.2845	rs4977038	3.65	rs4424237	0.153363	-4.94	-0.02	410	1	top1	0.15	3.6e-07	0.02	0.984	1	0.990961
Haematocrit %	Yes	Whole_Blood	LY6G5B	6	31637944	31641553	0.2195	rs3130923	-10.89	rs521977	0.0369	5.15	-2.12	245	245	blup	0.095	8.3e-10	1.08	0.28	1	0.540506
Haematocrit %	Yes	Brain_Cortex	LY6G5C	6	31644461	31651817	0.468	rs3130923	-10.9	rs2075801	0.009499	-4.3	-1.0292	243	243	blup	0.14	5.6e-06	1.20196	0.229	1	0.484551
Haematocrit %	Yes	Whole_Blood	LY6G5C	6	31644461	31651817	0.6045	rs3130923	-10.89	rs1144709	0.109	-7.7	-1.87	245	105	enet	0.19	2.9e-18	0.977	0.328	1	0.587263
Haematocrit %	Yes	Brain_Cortex	LY6K	8	143781529	143783669	0.2087	rs4977038	3.65	rs6998746	0.00204	4.29	-0.134	400	400	blup	0.048	0.0063	-0.4711	0.638	1	0.822701
Haematocrit %	Yes	Liver	LY75	2	160659866	160761260	0.3774	rs16844790	-5.65	rs3806603	0.278283	-6.73	0.5031	445	1	top1	0.28	1.7e-12	-0.50311	0.615	1	0.810229
Haematocrit %	Yes	Brain_Cortex	LY75	2	160659866	160761260	0.1858	rs16844790	-5.65	rs6735923	0.048467	-4.38	0.5654	445	445	blup	0.1	8.2e-05	-1.156	0.248	1	0.505489
Haematocrit %	Yes	Whole_Blood	LY75	2	160659866	160761260	0.4625	rs16844790	-5.65	rs6711770	0.266	-10.56	0.7747	445	39	enet	0.34	1.5e-35	-0.2987	0.765	1	0.891136
Haematocrit %	Yes	Whole_Blood	LY86	6	6588341	6655216	0.3459	rs9405325	-5.33	rs9504848	0.0998	6.99	1.04	792	40	enet	0.18	7.7e-18	0.33	0.741	1	0.877968
Haematocrit %	Yes	Whole_Blood	LYAR	4	4269428	4291896	0.1793	rs28610504	-2.83	rs10937831	0.0553	5.31	0.05583	382	5	lasso	0.098	5.1e-10	-0.1523	0.878989	1	0.949947
Haematocrit %	Yes	Liver	LYG1	2	99900701	99921205	0.2802	rs4851165	3.16	rs12464785	0.112117	4.99	-0.3257	311	24	enet	0.15	6e-07	-0.46165	0.644	1	0.829248
Haematocrit %	Yes	Brain_Cortex	LYG1	2	99900701	99921205	0.1641	rs4851165	3.16	rs6542873	0.067512	4.37	-1.8121	311	311	blup	0.077	0.00064	-1.0623	0.288	1	0.546341
Haematocrit %	Yes	Whole_Blood	LYG1	2	99900701	99921205	0.1587	rs4851165	3.16	rs6749029	0.145	-7.42	0.7163	311	10	lasso	0.16	3.1e-16	-0.8688	0.385	1	0.639816
Haematocrit %	Yes	Liver	LYNX1	8	143845752	143859640	0.4435	rs4977038	3.65	rs7822193	0.222326	6.51	0.533	409	8	lasso	0.24	7e-11	0.6864	0.492	1	0.723888
Haematocrit %	Yes	Whole_Blood	LYNX1	8	143845752	143859640	0.0888	rs4977038	3.65	rs1036385	0.053163	5.41	0.35135	409	1	top1	0.053	4.7e-06	0.3513	0.725	1	0.869882
Haematocrit %	Yes	Whole_Blood	LYPD4	19	42341148	42348760	0.0655	rs11666933	3.7	rs7251960	0.036716	-4.94	-0.02872	251	1	top1	0.037	0.00013	0.02872	0.977	1	0.99305
Haematocrit %	Yes	Brain_Cortex	LYPD8	1	248902716	248903150	0.4274	rs1339990	1.92	rs10158204	0.0712	3.67	-0.3891	184	1	top1	0.071	0.001	-0.3891	0.697	1	0.855942
Haematocrit %	Yes	Brain_Cortex	LYRM2	6	90277863	90348472	0.353	rs6942026	-3.23	rs715203	0.211284	5.96	0.69081	492	5	lasso	0.22	4.2e-09	0.78176	0.434	1	0.682965
Haematocrit %	Yes	Brain_Cortex	LYRM4	6	5102827	5261172	0.303	rs17140870	3.08	rs464681	0.129632	-4.77	0.30258	629	1	top1	0.13	1.1e-05	-0.30258	0.762	1	0.892131
Haematocrit %	Yes	Whole_Blood	LYRM4	6	5102827	5261172	0.1776	rs17140870	3.08	rs10498665	0.0239	5	1.1	629	629	blup	0.067	2.8e-07	0.114	0.909	1	0.966028
Haematocrit %	Yes	Whole_Blood	LYRM5	12	25348150	25357722	0.1133	rs2035546	4.69	rs13096	0.034879	-4.38	0.37967	576	1	top1	0.035	0.00019	-0.3797	0.704	1	0.858708
Haematocrit %	Yes	Brain_Cortex	LYRM9	17	26205340	26220409	0.4022	rs2945387	3.7	rs3751972	0.236921	-6.72	-2.7635	312	7	enet	0.25	3.7e-10	2.74715	0.00601	1	0.0420061
Haematocrit %	Yes	Whole_Blood	LYRM9	17	26205340	26220409	0.1039	rs2945387	3.7	rs4796172	0.00863	-4.36	-2.4997	312	10	enet	0.039	8.4e-05	2.146	0.0319	1	0.142159
Haematocrit %	Yes	Whole_Blood	LYSMD2	15	52015208	52043757	0.0472	rs17601842	-2.82	rs8025737	0.01797	3.91	1.0423	437	1	top1	0.018	0.0058	1.04229	0.297	1	0.556508
Haematocrit %	Yes	Liver	LYSMD4	15	100260989	100273766	0.4434	rs4965242	-5.56	rs7497935	0.14283	5.42	-0.0972	506	33	enet	0.22	4.4e-10	-0.234	0.815	1	0.919297
Haematocrit %	Yes	Brain_Cortex	LYSMD4	15	100260989	100273766	0.448	rs4965242	-5.56	rs8041078	0.338243	7	0.9235	506	4	lasso	0.46	5.5e-20	0.942	0.346	1	0.60271
Haematocrit %	Yes	Whole_Blood	LYSMD4	15	100260989	100273766	0.3154	rs4965242	-5.56	rs8041078	0.109049	7.46	0.9235	506	8	lasso	0.22	1.3e-21	0.28623	0.775	1	0.896919
Haematocrit %	Yes	Liver	LYZ	12	69742121	69748014	0.266	rs7969559	-3.3	rs6581887	0.16629	5.1	-2.5464	536	1	top1	0.17	1.1e-07	-2.5464	0.0109	1	0.0630738
Haematocrit %	Yes	Brain_Cortex	LYZ	12	69742121	69748014	0.1829	rs7969559	-3.3	rs2231700	0.0221	4.14	-2.6212	534	534	blup	0.031	0.023	-0.2611	0.794	1	0.908284
Haematocrit %	Yes	Whole_Blood	LYZ	12	69742121	69748014	0.6575	rs7969559	-3.3	rs2168029	0.488358	13.56	-0.88957	536	42	enet	0.57	1.6e-69	-0.2765	0.782	1	0.901647
Haematocrit %	Yes	Whole_Blood	LZTR1	22	21333751	21353327	0.5593	rs464694	-4.36	rs178280	0.262858	9.88	1.4114	377	39	enet	0.32	1.3e-32	1.0798	0.28	1	0.540506
Haematocrit %	Yes	Whole_Blood	LZTS1	8	20103676	20161474	0.3039	rs4922151	-2.53	rs903998	0.126712	7.1	0.93757	604	1	top1	0.13	1.2e-12	0.9376	0.348	1	0.605728
Haematocrit %	Yes	Whole_Blood	M1AP	2	74785010	74875465	0.161	rs17739760	3.05	rs2158830	-0.00236	-3.93	0.8805	389	15	enet	0.0036	0.13	0.2674	0.789	1	0.904484
Haematocrit %	Yes	Liver	MAATS1	3	119421869	119485949	0.3733	rs1719895	3.55	rs7617287	0.358168	7.61	-0.3062	512	7	enet	0.36	1.2e-16	-0.3718	0.71	1	0.861369
Haematocrit %	Yes	Whole_Blood	MAB21L3	1	116654376	116677861	0.1064	rs12144356	2.87	rs4839498	0.00194	3.94	-0.39043	469	13	enet	0.029	0.00066	-0.26878	0.788	1	0.904484
Haematocrit %	Yes	Whole_Blood	MAD1L1	7	1855429	2272878	0.2648	rs11765273	-4.7	rs7795303	0.006365	-3.96	0.7614	417	66	enet	0.032	0.00035	-0.94502	0.345	1	0.603365
Haematocrit %	Yes	Brain_Cortex	MADCAM1	19	489176	505347	0.395	rs3180287	9.74	rs10415416	0.265819	-6.03	-0.98999	373	3	lasso	0.28	1.6e-11	1.0866	0.277	1	0.534214
Haematocrit %	Yes	Liver	MAEA	4	1283639	1333925	0.4179	rs798759	3.41	rs6826415	0.101636	5	0.7506	383	383	blup	0.15	5.3e-07	-0.0454	0.964	1	0.981935
Haematocrit %	Yes	Brain_Cortex	MAEA	4	1283639	1333925	0.5206	rs798759	3.41	rs11248042	0.03364	4.41	-0.82996	383	34	enet	0.13	8.4e-06	0.21884	0.827	1	0.925883
Haematocrit %	Yes	Whole_Blood	MAEA	4	1283639	1333925	0.1957	rs798759	3.41	rs3856982	0.0571	-5.58	-0.39923	384	384	blup	0.059	1.5e-06	-0.5248	0.599747	1	0.796117
Haematocrit %	Yes	Liver	MAEL	1	166958346	166991451	0.168	rs1543314	3.58	rs2075982	0.059344	4.19	-1.3271	605	1	top1	0.059	0.0015	-1.3271	0.184	1	0.41183
Haematocrit %	Yes	Brain_Cortex	MAEL	1	166958346	166991451	0.5624	rs1543314	3.58	rs4657608	0.254	-6.4	2.2325	606	10	lasso	0.42	7.6e-18	-2.07646	0.0379	1	0.158938
Haematocrit %	Yes	Whole_Blood	MAF1	8	145159402	145162514	0.2066	rs7836836	4.32	rs11990558	0.150299	-8.13	3.7407	233	14	enet	0.16	1.4e-15	-3.4863	0.00049	1	0.00577198
Haematocrit %	Yes	Liver	MAG	19	35783028	35804707	0.419	rs1688043	4.83	rs10411704	0.351052	7.33	3.9758	495	1	top1	0.35	5.4e-16	3.9758	7.01e-05	0.199575	0.00103945
Haematocrit %	Yes	Whole_Blood	MAG	19	35783028	35804707	0.0852	rs1688043	4.83	rs10411704	0.008933	4.14	3.9758	495	495	blup	0.017	0.0066	1.77065	0.0766	1	0.245103
Haematocrit %	Yes	Whole_Blood	MAGEF1	3	184428156	184429836	0.1192	rs2178403	3.72	rs4074989	0.020272	-4.68	-0.17736	450	6	lasso	0.049	1e-05	-0.018564	0.985	1	0.994614
Haematocrit %	Yes	Brain_Cortex	MAGI2-AS3	7	79082198	79100524	0.178	rs4020771	-3.09	rs17152530	0.077557	4.27	0.65277	364	10	lasso	0.084	0.00038	0.10305	0.918	1	0.965002
Haematocrit %	Yes	Liver	MAGOH2	17	10619319	10619828	0.3802	rs768596	2.79	rs387142	0.320439	7.22	-0.5989	500	1	top1	0.32	1.8e-14	-0.5989	0.549	1	0.769573
Haematocrit %	Yes	Whole_Blood	MAK	6	10762956	10838764	0.0798	rs6928281	-3.84	rs9368453	0.026	4.41	-1.29	475	1	top1	0.026	0.0011	-1.29	0.196	1	0.437225
Haematocrit %	Yes	Whole_Blood	MAL	2	95691422	95719737	0.0231	rs17746486	-3.5	rs4241315	0.00978	3.71	1.0525	108	108	blup	0.013	0.017	1.4084	0.159	1	0.386199
Haematocrit %	Yes	Liver	MALSU1	7	23338358	23349827	0.3089	rs17147344	3.29	rs199348	0.053271	-3.74	-0.21766	407	407	blup	0.099	4.6e-05	-1.6888	0.0913	1	0.271327
Haematocrit %	Yes	Liver	MALT1	18	56338618	56417371	0.226	rs8092072	4.61	rs7234150	-0.006119	3.18	1.008	567	567	blup	0.036	0.011	-0.937	0.349	1	0.606113
Haematocrit %	Yes	Liver	MAMDC4	9	139745489	139755249	0.242	NA	NA	NA	NA	NA	NA	413	0	blup	0.024	0.031	NA	NA	NA	NA
Haematocrit %	Yes	Whole_Blood	MAML3	4	140637907	141075338	0.3462	rs17005729	-2.72	rs7683979	0.269	-9.99	1.4275	462	11	lasso	0.28	1.9e-28	-1.3892	0.164777	1	0.395059
Haematocrit %	Yes	Whole_Blood	MAN1A1	6	119498374	119670926	0.1111	rs813812	-3	rs7765368	0.0579	5.4	0.352	404	4	lasso	0.071	1.4e-07	0.305	0.76	1	0.888299
Haematocrit %	Yes	Liver	MAN1B1	9	139981379	140003635	0.32	NA	NA	NA	NA	NA	NA	369	0	lasso	0.15	6.4e-07	NA	NA	NA	NA
Haematocrit %	Yes	Brain_Cortex	MAN1B1	9	139981379	140003635	0.2106	NA	NA	NA	NA	NA	NA	366	0	top1	0.17	2.7e-07	NA	NA	NA	NA
Haematocrit %	Yes	Whole_Blood	MAN1B1	9	139981379	140003635	0.4417	NA	NA	NA	NA	NA	NA	369	0	lasso	0.33	8.4e-34	NA	NA	NA	NA
Haematocrit %	Yes	Liver	MAN1C1	1	25943959	26112698	0.2718	rs3767876	-5.77	rs1534948	0.122501	4.96	-0.74155	312	3	lasso	0.14	1.2e-06	-1.4406	0.15	1	0.365625
Haematocrit %	Yes	Whole_Blood	MAN2A1	5	109025067	109202879	0.0844	rs283350	3.28	rs31593	-0.001507	-4.11	0.2841	427	427	blup	0.014	0.012	-0.3622	0.717	1	0.864518
Haematocrit %	Yes	Whole_Blood	MAN2A2	15	91445448	91465814	0.1991	rs8031341	-3.88	rs1052532	0.018594	4.85	0.2933	501	3	lasso	0.049	1.1e-05	1.26158	0.207	1	0.452154
Haematocrit %	Yes	Whole_Blood	MAN2B1	19	12757327	12777556	0.208	rs11085824	-4.48	rs8112964	0.037838	-5.98	-1.042	300	5	lasso	0.091	2e-09	2.44621	0.0144	1	0.0822577
Haematocrit %	Yes	Liver	MAN2B2	4	6576902	6625089	0.542	rs3733606	3.55	rs7659958	0.205513	-6.22	-0.77411	530	1	top1	0.21	2.7e-09	0.7741	0.439	1	0.680366
Haematocrit %	Yes	Whole_Blood	MAN2B2	4	6576902	6625089	0.5058	rs3733606	3.55	rs4689486	0.226	-9.38	-0.72143	530	9	lasso	0.24	1.4e-23	0.6945	0.487343	1	0.721562
Haematocrit %	Yes	Liver	MAN2C1	15	75648133	75660495	0.4549	rs4886747	11.37	rs4886708	0.33848	7.84	-5.772	233	27	enet	0.36	1.4e-16	-6.666	2.63e-11	7.48761e-08	1.41276e-09
Haematocrit %	Yes	Brain_Cortex	MAN2C1	15	75648133	75660495	0.399	rs4886747	11.37	rs4886703	0.242072	6.36	-6.0012	233	5	lasso	0.28	2.9e-11	-6.32	2.64e-10	1.04069e-06	1.53042e-08
Haematocrit %	Yes	Whole_Blood	MAN2C1	15	75648133	75660495	0.5522	rs4886747	11.37	rs28610581	0.569099	14.83	-5.9767	233	38	enet	0.6	5.8e-75	-6.49262	8.44e-11	4.96103e-07	4.35178e-09
Haematocrit %	Yes	Liver	MANEA	6	96025419	96057333	0.281	rs4327706	-2.31	rs7749777	0.0127	4.3	-1.2766	325	6	lasso	0.042	0.0068	-1.23685	0.216	1	0.457213
Haematocrit %	Yes	Whole_Blood	MANEA	6	96025419	96057333	0.321	rs4327706	-2.31	rs1133503	0.289	10.43	-0.0195	325	6	lasso	0.29	1.9e-29	-0.0569	0.955	1	0.984477
Haematocrit %	Yes	Liver	MANEA-AS1	6	96023059	96025326	0.224	rs4327706	-2.31	rs7774322	0.0466	4.02	-0.0202	325	325	blup	0.068	0.00069	0.73421	0.463	1	0.700032
Haematocrit %	Yes	Brain_Cortex	MANEA-AS1	6	96023059	96025326	0.18	rs4327706	-2.31	rs6932267	0.053802	4.7	-0.07124	324	15	enet	0.11	3.7e-05	-1.0594	0.289	1	0.546922
Haematocrit %	Yes	Brain_Cortex	MAP1B	5	71403061	71505395	0.2492	rs16878312	-4.73	rs3828616	0.131923	4.71	-0.34	450	1	top1	0.13	8.9e-06	-0.3403	0.734	1	0.876531
Haematocrit %	Yes	Liver	MAP1LC3A	20	33134658	33148149	0.1471	rs6088520	2.77	rs6059956	0.034107	4.82	1.765	304	304	blup	0.1	4.4e-05	1.78794	0.0738	1	0.233714
Haematocrit %	Yes	Brain_Cortex	MAP1LC3A	20	33134658	33148149	0.441	rs6088520	2.77	rs1205340	0.301567	-6.75	-2.2317	302	302	blup	0.32	3.3e-13	2.16011	0.0308	1	0.136267
Haematocrit %	Yes	Whole_Blood	MAP1LC3A	20	33134658	33148149	0.1584	rs6088520	2.77	rs6059919	0.184176	-8.43	0.15487	304	1	top1	0.18	3.8e-18	-0.1549	0.877	1	0.949706
Haematocrit %	Yes	Whole_Blood	MAP1LC3B	16	87417601	87438385	0.1892	rs747578	5.18	rs980304	0.028555	-5	1.7658	584	4	lasso	0.03	0.00049	-1.51514	0.13	1	0.340982
Haematocrit %	Yes	Whole_Blood	MAP1S	19	17830051	17845325	0.1279	rs10421557	5.2	rs10410487	0.08798	5.91	-2.2962	428	1	top1	0.088	3.9e-09	-2.2962	0.0217	1	0.110149
Haematocrit %	Yes	Whole_Blood	MAP2K1	15	66679155	66784650	0.1669	rs3809569	6.61	rs4489951	0.027082	-4.85	-1.1528	520	520	blup	0.05	9.7e-06	-0.04296	0.966	1	0.989204
Haematocrit %	Yes	Brain_Cortex	MAP2K5	15	67835047	68099461	0.196	rs11071975	-5.29	rs12441715	0.080374	-4.19	-1.7257	410	1	top1	0.08	0.00051	1.73	0.0844	1	0.27519
Haematocrit %	Yes	Whole_Blood	MAP2K5	15	67835047	68099461	0.172	rs11071975	-5.29	rs12902812	0.151162	-8.55	-1.723	410	22	enet	0.17	3.6e-17	1.24258	0.214	1	0.461442
Haematocrit %	Yes	Liver	MAP3K10	19	40697651	40721482	0.36	rs3786527	7.49	rs3746006	0.108859	-4.96	0.08945	391	1	top1	0.11	2e-05	-0.0894	0.929	1	0.96988
Haematocrit %	Yes	Whole_Blood	MAP3K10	19	40697651	40721482	0.1884	rs3786527	7.49	rs3746006	0.14157	-7.36	0.08945	392	3	lasso	0.17	4.5e-17	0.72457	0.469	1	0.708138
Haematocrit %	Yes	Whole_Blood	MAP3K11	11	65365226	65381720	0.2635	rs500161	4.09	rs2004649	0.253	9.86	-0.596646	351	9	enet	0.26	1e-25	-0.5834	0.56	1	0.769624
Haematocrit %	Yes	Whole_Blood	MAP3K12	12	53874947	53893847	0.0929	rs3741651	5.09	rs10876477	0.029189	-4.51	3.2418	420	1	top1	0.029	0.00058	-3.2418	0.00119	1	0.0121018
Haematocrit %	Yes	Whole_Blood	MAP3K13	3	185000729	185206885	0.3336	rs10804901	2.98	rs7429119	0.235654	-10.19	0.10737	341	17	enet	0.27	1.7e-27	0.153298	0.878	1	0.949914
Haematocrit %	Yes	Liver	MAP3K3	17	61699775	61773261	0.1408	rs2665795	7.71	rs16947005	0.039857	4.29	-2.9289	277	3	lasso	0.057	0.0017	-4.617	3.89e-06	0.0110748	9.15275e-05
Haematocrit %	Yes	Whole_Blood	MAP3K5	6	136878185	137113656	0.1134	rs13203080	3.41	rs9494579	0.0148	-4.09	1.21	389	389	blup	0.044	2.8e-05	-2.46	0.0138	1	0.0803133
Haematocrit %	Yes	Whole_Blood	MAP3K6	1	27681675	27693383	0.2627	rs11247626	2.46	rs17262181	0.0642	-5.29	-0.21396	230	13	enet	0.1	1.6e-10	0.56278	0.574	1	0.779929
Haematocrit %	Yes	Whole_Blood	MAP3K7	6	91223292	91296764	0.0955	rs1145768	3.36	rs1145735	0.00198	-4.27	0.611	537	537	blup	0.025	0.0013	0.515	0.606	1	0.799566
Haematocrit %	Yes	Whole_Blood	MAP3K7CL	21	30449792	30548210	0.1181	rs1153294	-5.31	rs2251381	0.071565	5.93	-4.177	429	1	top1	0.072	1.1e-07	-4.1767	2.96e-05	0.173989	0.000532076
Haematocrit %	Yes	Whole_Blood	MAP3K9	14	71189243	71276251	0.1512	rs12434413	3.2	rs11624934	0.105464	6.56	0.63827	435	435	blup	0.12	1.1e-11	0.01569	0.987	1	0.994614
Haematocrit %	Yes	Whole_Blood	MAP4	3	47892182	48130769	0.1472	rs6800730	-4.42	rs7651237	0.029155	-4.81	-2.79795	201	3	lasso	0.069	2.1e-07	3.344	0.000826	1	0.00885991
Haematocrit %	Yes	Brain_Cortex	MAP4K5	14	50885243	51027844	0.242	rs12881869	-5.07	rs1599969	0.012702	-3.72	4.3399	461	461	blup	0.056	0.0033	-3.16514	0.00155	1	0.0149391
Haematocrit %	Yes	Whole_Blood	MAP6D1	3	183533664	183543382	0.1454	rs35637422	3.49	rs7644746	0.052143	-4.69	0.092411	470	1	top1	0.052	5.7e-06	-0.092411	0.926	1	0.973012
Haematocrit %	Yes	Whole_Blood	MAP7D1	1	36621180	36646450	0.3562	rs10796882	3.94	rs4653164	0.273	10.81	-2.8292	327	4	lasso	0.32	2.9e-33	-2.9176	0.00353	1	0.0286198
Haematocrit %	Yes	Whole_Blood	MAPK1	22	22108789	22221970	0.0776	rs181362	-6.77	rs2876981	0.005526	-4.11	-2.8274	402	402	blup	0.012	0.019	4.0342	5.48e-05	0.322114	0.000907365
Haematocrit %	Yes	Liver	MAPK12	22	50687628	50700254	0.336	rs9616807	-3.74	rs1129880	0.064308	4.61	1.4664	394	1	top1	0.064	0.00095	1.4664	0.143	1	0.355875
Haematocrit %	Yes	Brain_Cortex	MAPK12	22	50687628	50700254	0.3948	rs9616807	-3.74	rs1129880	0.375974	7.23	1.4664	393	1	top1	0.38	1.6e-15	1.4664	0.143	1	0.372821
Haematocrit %	Yes	Brain_Cortex	MAPK13	6	36095586	36107842	0.252	rs2145048	-5.84	rs12199702	0.16148	4.89	1.8496	371	1	top1	0.16	8.1e-07	1.8496	0.0644	1	0.229534
Haematocrit %	Yes	Whole_Blood	MAPK13	6	36095586	36107842	0.0747	rs2145048	-5.84	rs683423	-0.00146	3.39	-1.17	371	371	blup	0.0085	0.042	1.12	0.261	1	0.520054
Haematocrit %	Yes	Whole_Blood	MAPK14	6	35995488	36079013	0.0761	rs9380559	-5.03	rs851019	0.0135	-4.02	-1.8	391	25	enet	0.024	0.0016	0.909	0.363	1	0.618827
Haematocrit %	Yes	Brain_Cortex	MAPK3	16	30125426	30134827	0.213	rs3809624	8.55	rs2005219	0.141493	5.24	8.3718	227	5	lasso	0.23	1.8e-09	8.4474	2.98e-17	1.17472e-13	3.45505e-15
Haematocrit %	Yes	Whole_Blood	MAPK3	16	30125426	30134827	0.2158	rs3809624	8.55	rs7201780	0.201452	9.5	7.3411	228	8	lasso	0.26	1.8e-26	8.20145	2.38e-16	1.39896e-12	2.29338e-14
Haematocrit %	Yes	Whole_Blood	MAPK8	10	49514698	49647403	0.0806	rs769008	-3.3	rs10745266	0.030678	-4.41	-0.58226	370	1	top1	0.031	0.00043	0.58226	0.56	1	0.769624
Haematocrit %	Yes	Whole_Blood	MAPK8IP1	11	45907202	45928016	0.3145	rs4756058	-3.83	rs11038689	0.203	9.17	-0.65652	375	5	lasso	0.22	1e-21	-0.4829	0.629	1	0.817617
Haematocrit %	Yes	Liver	MAPK9	5	179660143	179719099	0.2116	rs11959406	-3.33	rs6867398	0.034424	-4.04	-0.337	443	443	blup	0.063	0.001	0.5448	0.586	1	0.792938
Haematocrit %	Yes	Brain_Cortex	MAPK9	5	179660143	179719099	0.2422	rs11959406	-3.33	rs1127575	0.135154	4.93	-0.365	444	19	enet	0.2	4.2e-08	-1.5886	0.112	1	0.32086
Haematocrit %	Yes	Whole_Blood	MAPK9	5	179660143	179719099	0.2571	rs11959406	-3.33	rs7725	0.098451	6.2	-0.827	444	30	enet	0.15	7.7e-15	0.23016	0.818	1	0.918297
Haematocrit %	Yes	Whole_Blood	MAPKAPK3	3	50648951	50686720	0.0762	rs2624826	4.57	rs6791880	0.089346	-6.17	1.3433	323	1	top1	0.089	3e-09	-1.3433	0.179	1	0.416039
Haematocrit %	Yes	Whole_Blood	MAPKAPK5-AS1	12	112277588	112280706	0.1112	rs3184504	24.21	rs12426566	0.010082	3.14	-12.846	204	21	enet	0.028	0.00079	-4.2622	2.02e-05	0.118736	0.000383018
Haematocrit %	Yes	Brain_Cortex	MAPKBP1	15	42066632	42119834	0.326	rs1942	4.94	rs12902047	0.174673	5.78	-2.0041	413	17	enet	0.23	2.6e-09	-3.5	0.000472	1	0.00586948
Haematocrit %	Yes	Whole_Blood	MAPRE1	20	31407699	31438211	0.3191	rs12480732	-3.62	rs410488	0.220052	-9.07	0.24891	428	30	enet	0.23	6.2e-23	0.021	0.983	1	0.994614
Haematocrit %	Yes	Liver	MAPRE2	18	32556892	32723434	0.43	rs11659944	4.01	rs555094	0.144111	-4.82	0.868	376	1	top1	0.14	8.4e-07	-0.868	0.386	1	0.638149
Haematocrit %	Yes	Whole_Blood	MARC1	1	220960101	220987735	0.2704	rs6541155	-3.17	rs868494	0.0495	6.45	0.72458	411	9	lasso	0.13	8.6e-13	0.94139	0.347	1	0.605242
Haematocrit %	Yes	Liver	MARC2	1	220921567	220958150	0.2231	rs4846657	-3.15	rs6697965	0.150279	-5.04	-1.56119	407	1	top1	0.15	4.8e-07	1.5612	0.118	1	0.314556
Haematocrit %	Yes	Whole_Blood	MARC2	1	220921567	220958150	0.11	rs4846657	-3.15	rs365798	0.0644	-5.72	-1.7892	407	15	enet	0.077	3.9e-08	1.64759	0.0994	1	0.287192
Haematocrit %	Yes	Brain_Cortex	MARCH10	17	60778675	60885705	0.3076	rs11657101	-3.7	rs2286566	0.176192	-5.8	1.5362	241	6	lasso	0.21	1.1e-08	-1.56033	0.119	1	0.329423
Haematocrit %	Yes	Liver	MARCH2	19	8478154	8503901	0.238	rs3829817	-3.18	rs17160491	0.126593	4.86	-0.8717	352	1	top1	0.13	4.1e-06	-0.8717	0.383	1	0.635062
Haematocrit %	Yes	Brain_Cortex	MARCH2	19	8478154	8503901	0.432	rs3829817	-3.18	rs3815783	0.129814	-5.78	1.4313	352	29	enet	0.27	5.4e-11	0.347	0.729	1	0.874534
Haematocrit %	Yes	Whole_Blood	MARCH2	19	8478154	8503901	0.1851	rs3829817	-3.18	rs17160520	0.138415	7.41	-0.78458	352	4	lasso	0.15	1.6e-14	-0.5101	0.61	1	0.803401
Haematocrit %	Yes	Liver	MARCH5	10	94050920	94113721	0.2183	rs10786052	3.08	rs11186915	0.0442	4.17	1.5481	302	302	blup	0.11	1.5e-05	0.87625	0.381	1	0.633961
Haematocrit %	Yes	Whole_Blood	MARCH6	5	10353815	10440500	0.0903	rs2964789	3.9	rs1470023	-0.001847	3.53	1.8388	607	607	blup	0.0016	0.21	1.59948	0.11	1	0.305712
Haematocrit %	Yes	Liver	MARCH8	10	45950035	46090354	0.1584	rs11239580	4.91	rs7896175	0.0269	3.17	-0.9201	228	228	blup	0.038	0.0091	0.67909	0.497	1	0.726738
Haematocrit %	Yes	Brain_Cortex	MARCH8	10	45950035	46090354	0.163	rs11239580	4.91	rs7896175	0.067123	3.85	-0.9201	228	1	top1	0.067	0.0014	-0.9201	0.358	1	0.613048
Haematocrit %	Yes	Whole_Blood	MARCKS	6	114178541	114184648	0.0875	rs6928402	3.32	rs9488195	0.0365	-4.33	-2.44	400	1	top1	0.037	0.00013	2.44	0.0147	1	0.0835654
Haematocrit %	Yes	Whole_Blood	MARCKSL1P1	10	104935311	104935851	0.1032	rs2251772	4.65	rs12240508	0.001908	-3.38	-0.16664	351	351	blup	0.033	0.00027	-0.855121	0.392	1	0.647604
Haematocrit %	Yes	Whole_Blood	MARCO	2	119699742	119752236	0.3921	rs1052500	2.95	rs4491733	0.161	-7.93	2.4013	530	8	lasso	0.17	2.3e-16	-2.4443	0.0145	1	0.0827485
Haematocrit %	Yes	Whole_Blood	MARK3	14	103851729	103970168	0.1219	rs10138768	5.01	rs8020912	0.07248	5.83	-1.2862	360	5	lasso	0.098	4.5e-10	0.5964	0.551	1	0.763628
Haematocrit %	Yes	Whole_Blood	MARK4	19	45754516	45808541	0.6189	rs17356664	7.96	rs344807	0.480864	13.31	-3.3865	359	7	lasso	0.51	1.8e-58	-2.59399	0.00949	1	0.0602384
Haematocrit %	Yes	Whole_Blood	MARS	12	57869228	57910370	0.0888	rs3741414	6.28	rs2277317	0.006776	4.09	-3.6995	343	343	blup	0.031	0.0004	-6.4497	1.12e-10	6.58336e-07	5.6268e-09
Haematocrit %	Yes	Whole_Blood	MARVELD1	10	99472930	99477907	0.0948	rs17418706	2.67	rs7896853	0.009106	4.21	-0.57642	438	1	top1	0.0091	0.037	-0.57642	0.564	1	0.772412
Haematocrit %	Yes	Liver	MARVELD3	16	71660064	71676017	0.1055	rs217181	-6.87	rs12928939	0.0485	-3.93	-0.4677	418	1	top1	0.049	0.0037	0.46774	0.64	1	0.825591
Haematocrit %	Yes	Liver	MASP2	1	11086580	11107290	0.2644	rs205472	5.34	rs2273344	0.208229	-5.82	-0.38588	376	1	top1	0.21	2.1e-09	0.3859	0.7	1	0.856057
Haematocrit %	Yes	Brain_Cortex	MAST2	1	46252659	46501796	0.1219	rs1707340	-10.69	rs3893383	0.073	3.87	1.0347	305	13	enet	0.084	0.00038	-3.53258	0.000412	1	0.00520546
Haematocrit %	Yes	Whole_Blood	MAST2	1	46252659	46501796	0.1033	rs1707340	-10.69	rs10890365	0.0498	-5.93	8.5349	306	14	enet	0.073	7.9e-08	-9.73277	2.19e-22	1.28728e-18	4.15252e-20
Haematocrit %	Yes	Brain_Cortex	MAST3	19	18208603	18262502	0.193	rs10415320	4.87	rs885683	0.015611	-4.28	1.57741	418	418	blup	0.046	0.0074	-0.6978	0.485	1	0.722005
Haematocrit %	Yes	Whole_Blood	MAST4	5	65892176	66465423	0.117	rs7700850	-4.15	rs1366338	0.006295	-4.38	1.2039	519	519	blup	0.014	0.014	-1.58013	0.114	1	0.313127
Haematocrit %	Yes	Liver	MASTL	10	27444196	27475853	0.4098	rs10159883	-2.99	rs1557168	0.385	-7.73	-0.0655	457	1	top1	0.38	9.2e-18	0.06547	0.948	1	0.977436
Haematocrit %	Yes	Whole_Blood	MASTL	10	27444196	27475853	0.2178	rs10159883	-2.99	rs7900024	0.194873	-8.59	-0.04012	457	1	top1	0.19	3.3e-19	0.040116	0.968	1	0.989204
Haematocrit %	Yes	Whole_Blood	MAT2A	2	85766288	85771845	0.1156	rs7428	-4.79	rs7579665	0.0387	-4.69	-2.9836	480	4	lasso	0.039	7.4e-05	2.2249	0.0261	1	0.124728
Haematocrit %	Yes	Whole_Blood	MATN1	1	31184124	31196434	0.0915	rs10798823	5.6	rs7555405	0.0269	-4.25	1.2447	554	1	top1	0.027	0.00093	-1.2447	0.213	1	0.460469
Haematocrit %	Yes	Whole_Blood	MAU2	19	19431654	19469563	0.129	rs2228603	6.46	rs10401969	0.042083	-5.46	6.2708	366	4	lasso	0.064	4.9e-07	-3.98252	6.82e-05	0.40088	0.00109231
Haematocrit %	Yes	Brain_Cortex	MBD3	19	1576639	1592882	0.286	rs3760994	5.61	rs11668862	0.013123	3.52	1.9734	376	376	blup	0.058	0.0028	1.843	0.0653	1	0.231903
Haematocrit %	Yes	Whole_Blood	MBD5	2	148778580	149275805	0.1251	rs2890915	4.61	rs13029038	0.0475	5.6	4.4822	329	329	blup	0.081	1.7e-08	2.9077	0.00364	1	0.0292294
Haematocrit %	Yes	Liver	MBL1P	10	81664654	81710092	0.724	rs1538818	-6.86	rs12770651	0.405	8	-0.0604	308	12	lasso	0.44	1e-20	1.68387	0.0922	1	0.272936
Haematocrit %	Yes	Liver	MBL2	10	54525140	54531460	0.4182	rs7092540	-2.73	rs10824796	0.19	-6.14	1.0904	582	1	top1	0.19	1.2e-08	-1.0904	0.276	1	0.52701
Haematocrit %	Yes	Whole_Blood	MBLAC1	7	99724317	99726118	0.2494	rs4729597	14.47	rs4134927	0.145828	7.53	4.9795	281	1	top1	0.15	1.9e-14	4.9795	6.37e-07	0.00374429	1.76617e-05
Haematocrit %	Yes	Whole_Blood	MBOAT4	8	29989340	30002202	0.171	rs10503873	4.45	rs10090988	0.037774	5.97	0.29378	374	374	blup	0.099	4e-10	1.2217	0.222	1	0.469563
Haematocrit %	Yes	Liver	MBOAT7	19	54677107	54693733	0.434	rs422948	4.8	rs641738	0.12784	-5.49	-3.0943	475	11	lasso	0.19	1.3e-08	2.8237	0.00475	1	0.0327439
Haematocrit %	Yes	Whole_Blood	MBTPS1	16	84087371	84150511	0.3406	rs7204697	-3.63	rs2175248	0.130152	7.14	-0.4697	992	13	lasso	0.17	6.6e-17	-0.20312	0.839	1	0.929446
Haematocrit %	Yes	Brain_Cortex	MC1R	16	89979826	89987385	0.3932	rs460879	9.07	rs3212371	0.175876	5.03	0.2124	320	1	top1	0.18	2.5e-07	0.2124	0.832	1	0.928054
Haematocrit %	Yes	Whole_Blood	MC1R	16	89979826	89987385	0.1132	rs460879	9.07	rs17784386	0.089981	6.49	0.76835	319	4	lasso	0.096	7.6e-10	0.91831	0.358	1	0.61476
Haematocrit %	Yes	Whole_Blood	MCAT	22	43528212	43539400	0.0813	rs2143921	-8.12	rs5764482	0.014784	-4.14	-0.37391	559	15	enet	0.017	0.0071	-1.3928	0.164	1	0.393627
Haematocrit %	Yes	Liver	MCC	5	112357796	112824527	0.256	rs6884666	-2.59	rs6594659	0.054483	4.5	-1.3228	563	3	lasso	0.087	0.00013	0.3869	0.699	1	0.855201
Haematocrit %	Yes	Whole_Blood	MCC	5	112357796	112824527	0.2343	rs6884666	-2.59	rs13177101	0.195031	-8.69	-0.8186	563	1	top1	0.2	3.2e-19	0.81865	0.413	1	0.663827
Haematocrit %	Yes	Whole_Blood	MCCC1	3	182733006	182833863	0.1214	rs13094489	2.83	rs7640612	0.058871	-4.83	-1.3684	409	1	top1	0.059	1.5e-06	1.3684	0.171	1	0.404971
Haematocrit %	Yes	Brain_Cortex	MCCC1-AS1	3	182734043	182735596	0.2077	rs13094489	2.83	rs1502762	0.036279	3.68	-0.7315	422	3	lasso	0.055	0.0037	-0.72484	0.469	1	0.71053
Haematocrit %	Yes	Liver	MCCC2	5	70883115	70954531	0.1531	rs6872120	-2.72	rs277976	0.007901	-3.89	-1.0543	312	312	blup	0.023	0.036	0.2634	0.792	1	0.904462
Haematocrit %	Yes	Liver	MCF2L	13	113548692	113754053	0.6	rs8000162	2.6	rs1320521	0.08334	5.43	-1.48	449	10	lasso	0.24	9.7e-11	-0.544	0.58645	1	0.79316
Haematocrit %	Yes	Brain_Cortex	MCF2L-AS1	13	113621798	113623138	0.334	rs9577554	3.3	rs1317506	0.215094	5.46	0.371	447	1	top1	0.22	8.8e-09	0.3713	0.710414	1	0.864871
Haematocrit %	Yes	Liver	MCFD2	2	47129009	47168994	0.4939	rs17773190	7.95	rs12621059	0.046188	4.53	1.9394	555	555	blup	0.11	1.6e-05	-1.33847	0.181	1	0.408649
Haematocrit %	Yes	Brain_Cortex	MCFD2	2	47129009	47168994	0.6767	rs17773190	7.95	rs11890177	0.415923	-7.53	1.1686	556	1	top1	0.42	1.9e-17	-1.1686	0.243	1	0.50231
Haematocrit %	Yes	Whole_Blood	MCFD2	2	47129009	47168994	0.1736	rs17773190	7.95	rs11890177	0.0689	-6.19	1.1686	556	20	enet	0.1	1.9e-10	-1.3004	0.193	1	0.434331
Haematocrit %	Yes	Brain_Cortex	MCHR1	22	41074754	41078818	0.0941	rs2072858	3.54	rs5758064	0.000926	4	0.0586	295	295	blup	0.034	0.019	1.1559	0.248	1	0.505489
Haematocrit %	Yes	Whole_Blood	MCHR1	22	41074754	41078818	0.0511	rs2072858	3.54	rs7292804	-0.001758	-3.53	1.8179	295	295	blup	0.017	0.0077	-2.0335	0.042	1	0.168516
Haematocrit %	Yes	Brain_Cortex	MCIDAS	5	54515442	54523143	0.1248	rs11747553	4.03	rs151203	0.078038	-4.12	1.69	404	1	top1	0.078	0.00061	-1.6915	0.0907	1	0.287874
Haematocrit %	Yes	Whole_Blood	MCL1	1	150547032	150552066	0.1476	rs12139286	4.84	rs4970966	0.092	-6.11	-2.4255	292	2	lasso	0.11	5.3e-11	1.48815	0.137	1	0.353661
Haematocrit %	Yes	Brain_Cortex	MCM3	6	52128807	52149679	0.317	rs4715318	-6.91	rs9277	0.208868	5.53	1.4379	561	1	top1	0.21	1.5e-08	1.4379	0.15	1	0.383712
Haematocrit %	Yes	Whole_Blood	MCM3AP	21	47656743	47706211	0.1459	rs7279193	-2.84	rs9980536	0.059108	5.94	1.091	464	464	blup	0.089	3e-09	-0.2167	0.828	1	0.924228
Haematocrit %	Yes	Whole_Blood	MCM3AP-AS1	21	47649131	47679304	0.1705	rs7279193	-2.84	rs7275336	0.02512	5.17	0.856	480	5	lasso	0.041	5.5e-05	1.0199	0.308	1	0.568127
Haematocrit %	Yes	Brain_Cortex	MCM6	2	136597196	136633996	0.1823	rs10221893	4.73	rs16832138	0.039242	4	-1.7785	276	21	enet	0.072	0.00093	0.364	0.716	1	0.868186
Haematocrit %	Yes	Whole_Blood	MCM6	2	136597196	136633996	0.088	rs10221893	4.73	rs1533649	0.0217	4.23	-2.2254	276	276	blup	0.028	0.00079	-3.2067	0.00134	1	0.0132825
Haematocrit %	Yes	Liver	MCM8	20	5931298	5975852	0.2703	rs11087700	3.54	rs236111	0.099359	-5.08	-2.31	604	1	top1	0.099	4.5e-05	2.3101	0.0209	1	0.101023
Haematocrit %	Yes	Brain_Cortex	MCM8	20	5931298	5975852	0.575	rs11087700	3.54	rs236164	0.045493	-5.53	0.71933	604	9	lasso	0.19	9.2e-08	-1.22005	0.222	1	0.476647
Haematocrit %	Yes	Whole_Blood	MCM8	20	5931298	5975852	0.372	rs11087700	3.54	rs384578	0.126959	-7.65	-1.825	604	10	lasso	0.18	1e-17	1.183	0.237	1	0.490696
Haematocrit %	Yes	Liver	MCM9	6	119134605	119256327	0.174	rs813812	-3	rs2295709	0.071	-4.46	-2.4864	386	11	lasso	0.11	1.7e-05	2.80879	0.00497	1	0.0340134
Haematocrit %	Yes	Brain_Cortex	MCM9	6	119134605	119256327	0.275	rs813812	-3	rs17826675	0.039496	4.24	-0.67175	386	386	blup	0.11	5.8e-05	-1.34834	0.178	1	0.423462
Haematocrit %	Yes	Whole_Blood	MCM9	6	119134605	119256327	0.1238	rs813812	-3	rs902780	0.0255	5.64	1.69	387	13	enet	0.066	3.3e-07	2.04	0.0412	1	0.166442
Haematocrit %	Yes	Brain_Cortex	MCOLN2	1	85391268	85462796	0.4763	rs10159252	-3.22	rs7522851	0.379	-7.42	0.06265	581	1	top1	0.38	1.2e-15	-0.06265	0.95	1	0.977781
Haematocrit %	Yes	Brain_Cortex	MCOLN3	1	85483765	85514182	0.185	rs10159252	-3.22	rs7522851	0.114	-4.81	0.06265	574	1	top1	0.11	3.6e-05	-0.06265	0.95	1	0.977781
Haematocrit %	Yes	Brain_Cortex	MCPH1	8	6266800	6501144	0.3212	rs2816465	3.4	rs12679619	0.05212	4.43	0.7044	982	6	lasso	0.063	0.002	0.3886	0.698	1	0.856636
Haematocrit %	Yes	Brain_Cortex	MCUR1	6	13786789	13814800	0.408	rs9464673	4.19	rs3734672	0.362171	-7.09	1.5045	475	3	lasso	0.38	8.3e-16	-1.27018	0.204	1	0.456136
Haematocrit %	Yes	Liver	MDGA1	6	37600284	37667082	0.544	rs11756301	-3.12	rs6938061	0.406	7.93	-0.85213	482	5	lasso	0.41	4.6e-19	-0.45427	0.65	1	0.831708
Haematocrit %	Yes	Whole_Blood	MDGA1	6	37600284	37667082	0.7644	rs11756301	-3.12	rs6938061	0.496	13.52	-0.852	482	14	lasso	0.52	6.6e-60	-0.775	0.438	1	0.684724
Haematocrit %	Yes	Whole_Blood	MDH1	2	63815934	63834331	0.1022	rs7609385	-3.11	rs4671502	0.0192	-4.07	-0.341	272	12	enet	0.029	0.00062	-1.8007	0.0718	1	0.235645
Haematocrit %	Yes	Brain_Cortex	MDH1B	2	207602487	207630080	0.569	rs3791994	7.39	rs3828294	0.343359	7	-0.2401	482	1	top1	0.34	5e-14	-0.2401	0.81	1	0.917534
Haematocrit %	Yes	Brain_Cortex	MDK	11	46402306	46405375	0.125	rs4756058	-3.83	rs2046768	0.017607	-4.2	-0.26729	239	8	enet	0.071	0.001	-0.7938	0.427	1	0.679271
Haematocrit %	Yes	Liver	MDM1	12	68666223	68726161	0.203	rs12810179	-4.1	rs1904542	0.0233	3.99	-1.5841	532	1	top1	0.023	0.034	-1.5841	0.113	1	0.306976
Haematocrit %	Yes	Whole_Blood	MDM1	12	68666223	68726161	0.1736	rs12810179	-4.1	rs962976	0.105668	6.6	2.5828	532	4	lasso	0.12	3.6e-12	1.5424	0.123	1	0.328634
Haematocrit %	Yes	Whole_Blood	MDM2	12	69201956	69239214	0.3072	rs12810179	-4.1	rs7304105	0.228473	-9.24	0.8824	493	5	lasso	0.25	7.2e-25	-1.4631	0.143	1	0.362464
Haematocrit %	Yes	Whole_Blood	MDM4	1	204485511	204542871	0.168	rs4951338	-4.53	rs4951393	0.0523	5.3	0.53038	629	1	top1	0.052	5.6e-06	0.53038	0.596	1	0.793676
Haematocrit %	Yes	Liver	MDN1	6	90352218	90529442	0.383	rs6942026	-3.23	rs11967579	0.174	6.08	-1.9754	434	10	lasso	0.2	5.2e-09	-2.19667	0.028	1	0.121149
Haematocrit %	Yes	Whole_Blood	MDN1	6	90352218	90529442	0.0709	rs6942026	-3.23	rs761729	0.00112	3.48	-0.204	437	437	blup	0.019	0.0051	-0.66	0.509	1	0.737648
Haematocrit %	Yes	Liver	ME2	18	48405419	48474691	0.282	rs8094401	3.45	rs732528	0.12808	4.79	0.204	435	1	top1	0.13	3.6e-06	0.204	0.838	1	0.930537
Haematocrit %	Yes	Whole_Blood	ME2	18	48405419	48474691	0.4307	rs8094401	3.45	rs2847556	0.18	-8.27	1.0064	436	7	lasso	0.35	2.3e-36	0.4322	0.666	1	0.83792
Haematocrit %	Yes	Liver	ME3	11	86152150	86383678	0.341	rs10898553	-2.78	rs7123010	0.053548	3.79	1.9392	584	1	top1	0.054	0.0024	1.9392	0.0525	1	0.189921
Haematocrit %	Yes	Brain_Cortex	ME3	11	86152150	86383678	0.349	rs10898553	-2.78	rs2125362	-0.00577	-3.38	1.6929	583	583	blup	0.055	0.0037	-0.5372	0.591	1	0.794585
Haematocrit %	Yes	Whole_Blood	ME3	11	86152150	86383678	0.2942	rs10898553	-2.78	rs670736	0.115	7.83	1.4587	583	23	enet	0.19	8.7e-19	2.0694	0.0385	1	0.159706
Haematocrit %	Yes	Liver	MEAF6	1	37958176	37980375	0.238	rs7514254	4.01	rs998176	0.006766	3.52	-0.96959	450	450	blup	0.063	0.001	-1.2671	0.205	1	0.440812
Haematocrit %	Yes	Whole_Blood	MEAF6	1	37958176	37980375	0.3233	rs7514254	4.01	rs7544462	0.134	-7.38	3.665	450	16	enet	0.19	2.6e-18	-3.33299	0.000859	1	0.00913056
Haematocrit %	Yes	Liver	MECR	1	29519385	29557454	0.2488	rs12125204	4.56	rs17262440	0.009991	-3.16	0.59108	350	350	blup	0.039	0.0082	0.3824	0.702	1	0.856296
Haematocrit %	Yes	Whole_Blood	MED11	17	4634723	4636820	0.1356	rs2243100	5.03	rs2277680	0.0724	-5.82	-0.29649	441	4	enet	0.083	1.1e-08	0.1093	0.913	1	0.967829
Haematocrit %	Yes	Whole_Blood	MED12L	3	150803484	151151281	0.3749	rs2276760	3.22	rs7652387	0.183056	-8.31	-0.263019	463	27	enet	0.21	1.6e-20	-0.394786	0.693	1	0.852009
Haematocrit %	Yes	Whole_Blood	MED15	22	20850200	20941782	0.204	rs2239959	-2.2	rs11704564	0.098141	-6.29	-1.7285	344	1	top1	0.098	4.8e-10	1.7285	0.0839	1	0.259971
Haematocrit %	Yes	Brain_Cortex	MED15P5	2	131009141	131010132	0.1815	rs2707653	2.27	rs6431146	0.118414	5.02	-0.6441	144	5	lasso	0.14	6.9e-06	-0.9282	0.353	1	0.60845
Haematocrit %	Yes	Liver	MED16	19	867962	893218	0.423	rs3180287	9.74	rs1683570	0.128178	4.81	0.38861	480	1	top1	0.13	3.5e-06	0.3886	0.698	1	0.854345
Haematocrit %	Yes	Whole_Blood	MED16	19	867962	893218	0.345	rs3180287	9.74	rs11546307	0.151924	7.87	-0.752	480	37	enet	0.2	8.2e-20	-0.26233	0.793	1	0.905274
Haematocrit %	Yes	Brain_Cortex	MED17	11	93517393	93547861	0.267	rs11823745	-2.53	rs11603364	0.097999	4.78	-1.316	400	1	top1	0.098	0.00013	-1.316	0.188	1	0.436967
Haematocrit %	Yes	Liver	MED19	11	57471186	57479681	0.15	rs609154	-3.56	rs11607056	0.171675	-5.58	-0.8813	385	1	top1	0.17	6.7e-08	0.8813	0.378	1	0.630074
Haematocrit %	Yes	Whole_Blood	MED19	11	57471186	57479681	0.1468	rs609154	-3.56	rs530094	0.0735	5.69	-0.53748	385	37	enet	0.074	7e-08	0.9715	0.331	1	0.590297
Haematocrit %	Yes	Whole_Blood	MED22	9	136205160	136214986	0.2515	rs579459	-22.43	rs12335	0.24645	9.61	-5.9563	600	1	top1	0.25	1.6e-24	-5.9563	2.58e-09	1.51652e-05	1.05314e-07
Haematocrit %	Yes	Whole_Blood	MED23	6	131895106	131949369	0.2253	rs2327150	-2.9	rs3843995	0.135	-7.39	0.0492	396	4	lasso	0.14	4.1e-14	-0.26	0.795	1	0.906852
Haematocrit %	Yes	Liver	MED24	17	38175350	38217468	0.1819	rs1874228	7.25	rs3935280	0.074987	-4.13	-0.7567	303	1	top1	0.075	0.00038	0.7567	0.449	1	0.689112
Haematocrit %	Yes	Brain_Cortex	MED24	17	38175350	38217468	0.3741	rs1874228	7.25	rs9916158	0.167664	-5.6	-2.7488	303	303	blup	0.24	1.1e-09	2.50323	0.0123	1	0.0709906
Haematocrit %	Yes	Whole_Blood	MED24	17	38175350	38217468	0.1235	rs1874228	7.25	rs3213762	0.0883	-6.21	-0.87709	303	1	top1	0.088	3.7e-09	0.8771	0.38	1	0.635279
Haematocrit %	Yes	Whole_Blood	MED26	19	16685730	16739873	0.1435	rs10423719	-4.26	rs1559202	0.014149	4.35	0.43561	388	4	lasso	0.02	0.0041	0.09578	0.924	1	0.972745
Haematocrit %	Yes	Whole_Blood	MED27	9	134735494	134955295	0.1037	rs2296950	3.47	rs7025089	0.07108	5.94	0.76944	500	1	top1	0.071	1.2e-07	0.76944	0.442	1	0.688779
Haematocrit %	Yes	Liver	MED28	4	17616254	17635728	0.2095	rs17829495	4.46	rs4334752	0.097363	-4.86	-1.86908	419	9	enet	0.11	2.3e-05	1.9234	0.0544	1	0.193838
Haematocrit %	Yes	Brain_Cortex	MED28	4	17616254	17635728	0.1945	rs17829495	4.46	rs4334752	0.04051	-4.39	-1.86908	419	3	lasso	0.041	0.011	2.02778	0.0426	1	0.171182
Haematocrit %	Yes	Whole_Blood	MED29	19	39881943	39891277	0.1053	rs10408621	-2.83	rs3865515	-0.002386	-3.28	-0.8646	455	455	blup	0.0035	0.13	0.61735	0.537	1	0.754779
Haematocrit %	Yes	Whole_Blood	MED8	1	43849588	43855479	0.0779	rs1467809	6.99	rs12069733	-0.00226	3.48	-2.9755	458	24	enet	0.055	3.5e-06	-4.1495	3.33e-05	0.195737	0.00058957
Haematocrit %	Yes	Whole_Blood	MEFV	16	3292028	3306627	0.3299	rs2191416	2.34	rs224204	0.212514	-9.36	-1.0081	398	8	enet	0.24	2.4e-23	1.19062	0.234	1	0.485339
Haematocrit %	Yes	Whole_Blood	MEG3	14	101245747	101327368	0.0976	rs7156824	3.81	rs4076891	-0.002713	-3.5	0.82548	484	484	blup	0.018	0.006	-0.49686	0.619	1	0.809811
Haematocrit %	Yes	Brain_Cortex	MEGF6	1	3406484	3528059	0.4666	rs11578011	7.15	rs10737192	-8.73e-05	-3.83	0.20104	455	6	lasso	0.066	0.0015	0.58766	0.557	1	0.773404
Haematocrit %	Yes	Whole_Blood	MEGF9	9	123363091	123476748	0.0665	rs10739592	-4.3	rs10985011	0.056037	-4.84	0.01612	343	1	top1	0.056	2.6e-06	-0.01612	0.987	1	0.994614
Haematocrit %	Yes	Liver	MEI1	22	42095503	42195460	0.217	rs5751188	2.68	rs9611613	0.106487	5.58	-1.5128	308	3	lasso	0.16	1.8e-07	-1.6125	0.107	1	0.294897
Haematocrit %	Yes	Brain_Cortex	MEI1	22	42095503	42195460	0.1688	rs5751188	2.68	rs4820443	0.105674	4.79	-1.3938	308	308	blup	0.12	2.1e-05	-1.6163	0.106	1	0.310671
Haematocrit %	Yes	Whole_Blood	MEI1	22	42095503	42195460	0.3281	rs5751188	2.68	rs5758427	0.282349	10.4	-1.4795	309	9	lasso	0.29	4.7e-29	-1.8081	0.0706	1	0.233664
Haematocrit %	Yes	Whole_Blood	MEN1	11	64570982	64578766	0.1091	rs9787810	-4.77	rs677298	0.0221	4.42	-0.73394	343	343	blup	0.028	0.00077	-3.026	0.00248	1	0.0215324
Haematocrit %	Yes	Brain_Cortex	MEPCE	7	100026440	100031741	0.1174	rs1617640	17.42	rs11761253	0.003223	-3.75	1.772	312	312	blup	0.044	0.0086	-2.85053	0.00436	1	0.0327374
Haematocrit %	Yes	Brain_Cortex	MEPE	4	88742563	88767969	0.2675	rs1031794	-4.75	rs17013547	0.01648	4.67	1.2333	502	502	blup	0.11	3.7e-05	0.47845	0.632	1	0.819252
Haematocrit %	Yes	Liver	MERTK	2	112656056	112787138	0.2116	rs1548189	5.76	rs11675946	0.12689	4.56	2.7467	308	1	top1	0.13	4e-06	2.7467	0.00602	1	0.0389284
Haematocrit %	Yes	Whole_Blood	MERTK	2	112656056	112787138	0.1198	rs1548189	5.76	rs13419523	0.04	4.79	-0.992	308	1	top1	0.04	6.7e-05	-0.992	0.321	1	0.580923
Haematocrit %	Yes	Brain_Cortex	MESDC2	15	81239667	81282219	0.273	rs12441164	-2.86	rs2903448	0.129419	4.61	1.243	463	1	top1	0.13	1.1e-05	1.24	0.214	1	0.466844
Haematocrit %	Yes	Whole_Blood	MESDC2	15	81239667	81282219	0.1018	rs12441164	-2.86	rs3803362	0.057936	-5.42	1.0192	463	1	top1	0.058	1.8e-06	-1.0192	0.308	1	0.568127
Haematocrit %	Yes	Liver	MEST	7	130126025	130146088	0.4264	rs11556924	-6.56	rs748812	0.023753	4.58	-0.21016	398	15	enet	0.05	0.0033	-1.1842	0.236	1	0.480609
Haematocrit %	Yes	Brain_Cortex	METAP1D	2	172864490	172947158	0.2602	rs10210544	-2.9	rs979955	0.156161	4.72	-0.0634	474	1	top1	0.16	1.3e-06	-0.0634	0.949	1	0.977517
Haematocrit %	Yes	Whole_Blood	METAP1D	2	172864490	172947158	0.0728	rs10210544	-2.9	rs13013988	0.0541	4.91	-0.3497	474	1	top1	0.054	3.9e-06	-0.3497	0.727	1	0.871747
Haematocrit %	Yes	Whole_Blood	Metazoa_SRP	21	47955709	47956003	0.0567	rs7279193	-2.84	rs9306157	0.045411	4.46	0.98	337	1	top1	0.045	2.2e-05	0.9795	0.327	1	0.586187
Haematocrit %	Yes	Whole_Blood	METRN	16	765115	769655	0.3029	rs12448994	3.72	rs9928077	0.073987	5.45	-2.6092	466	6	lasso	0.1	1.5e-10	-2.89209	0.00383	1	0.0305051
Haematocrit %	Yes	Liver	METTL10	10	126436718	126480439	0.2751	rs11245450	-5.62	rs11245347	0.158	5.99	2.5218	563	9	lasso	0.17	6.6e-08	3.31643	0.000912	1	0.00869335
Haematocrit %	Yes	Brain_Cortex	METTL10	10	126436718	126480439	0.36	rs11245450	-5.62	rs7097177	0.177443	6.28	2.7931	563	563	blup	0.23	3.3e-09	4.4304	9.41e-06	0.0370942	0.00020723
Haematocrit %	Yes	Whole_Blood	METTL10	10	126436718	126480439	0.0885	rs11245450	-5.62	rs11245344	0.062712	5.39	3.07344	563	1	top1	0.063	6.8e-07	3.07344	0.00212	1	0.0190541
Haematocrit %	Yes	Whole_Blood	METTL13	1	171750788	171783163	0.1806	rs479960	-8.62	rs17596081	0.107	-6.63	-1.8389	480	1	top1	0.11	7.2e-11	1.8389	0.0659	1	0.223649
Haematocrit %	Yes	Liver	METTL14	4	119606523	119636588	0.2023	rs11722846	-3.21	rs12509236	-0.002006	4.02	-0.01281	353	353	blup	0.042	0.0066	-0.8236	0.41	1	0.661343
Haematocrit %	Yes	Brain_Cortex	METTL14	4	119606523	119636588	0.2279	rs11722846	-3.21	rs17324968	-0.00125	-3.28	2.3334	353	353	blup	0.037	0.014	-1.74052	0.0818	1	0.269837
Haematocrit %	Yes	Whole_Blood	METTL17	14	21457929	21464990	0.1888	rs2319627	-6.08	rs2771346	0.118658	-7.15	0.21117	554	1	top1	0.12	6.5e-12	-0.21117	0.833	1	0.926466
Haematocrit %	Yes	Liver	METTL18	1	169761670	169764107	0.1985	rs12122745	-2.88	rs16862919	0.078263	-4.76	-1.5545	560	3	lasso	0.096	6.1e-05	1.6291	0.103	1	0.288623
Haematocrit %	Yes	Brain_Cortex	METTL18	1	169761670	169764107	0.2315	rs12122745	-2.88	rs12122767	0.0775	-6.67	-1.42307	559	3	lasso	0.21	1.1e-08	1.45564	0.145	1	0.375799
Haematocrit %	Yes	Whole_Blood	METTL18	1	169761670	169764107	0.1846	rs12122745	-2.88	rs12122767	0.144	-7.85	-1.42307	560	12	lasso	0.16	6.1e-16	0.92017	0.357	1	0.614119
Haematocrit %	Yes	Whole_Blood	METTL21A	2	208445355	208490652	0.0732	rs3791994	7.39	rs2551971	0.0369	-4.32	2.1166	403	1	top1	0.037	0.00012	-2.1166	0.0343	1	0.148138
Haematocrit %	Yes	Liver	METTL21B	12	58165389	58176324	0.223	rs3741414	6.28	rs4760171	0.01372	4.3	-4.4131	355	355	blup	0.047	0.0042	-4.6814	2.85e-06	0.00811395	7.05561e-05
Haematocrit %	Yes	Brain_Cortex	METTL21B	12	58165389	58176324	0.4228	rs3741414	6.28	rs11172344	0.383	7.38	-4.7975	353	1	top1	0.38	7.2e-16	-4.7975	1.61e-06	0.00634662	4.4382e-05
Haematocrit %	Yes	Whole_Blood	METTL21B	12	58165389	58176324	0.2974	rs3741414	6.28	rs11172344	0.283241	10.43	-4.7975	355	5	lasso	0.28	1.4e-28	-4.8007	1.58e-06	0.00928724	4.12766e-05
Haematocrit %	Yes	Brain_Cortex	METTL21C	13	103338094	103346854	0.426	rs1997376	-2.78	rs7336551	0.180802	5.96	1.106	676	8	lasso	0.29	6.1e-12	2.2839	0.022378	1	0.109283
Haematocrit %	Yes	Brain_Cortex	METTL21EP	13	103532449	103548383	0.456	rs7963	-2.8	rs2281885	0.107779	-5.3	-0.758	712	712	blup	0.24	1.1e-09	1.7152	0.086301	1	0.27794
Haematocrit %	Yes	Brain_Cortex	METTL22	16	8715540	8740081	0.4674	rs6498141	-3.21	rs1730989	0.209006	-5.83	1.2307	586	1	top1	0.21	1.5e-08	-1.2307	0.218	1	0.471397
Haematocrit %	Yes	Liver	METTL2B	7	128116783	128146656	0.4942	rs13238831	2.99	rs11977129	0.216268	5.87	0.39293	385	7	lasso	0.28	1.1e-12	-0.0158	0.987	1	0.992228
Haematocrit %	Yes	Brain_Cortex	METTL2B	7	128116783	128146656	0.2847	rs13238831	2.99	rs2443110	0.000509	3.78	0.3923	385	385	blup	0.056	0.0034	0.5209	0.602	1	0.800366
Haematocrit %	Yes	Whole_Blood	METTL2B	7	128116783	128146656	0.21	rs13238831	2.99	rs1970827	0.085885	5.84	0.38831	385	24	enet	0.088	4.1e-09	0.16645	0.868	1	0.944484
Haematocrit %	Yes	Liver	METTL4	18	2537524	2571508	0.331	rs12605581	-2.89	rs542812	-0.006639	-3.29	-2.356	514	514	blup	0.063	0.0011	-0.584	0.559	1	0.77595
Haematocrit %	Yes	Whole_Blood	METTL4	18	2537524	2571508	0.1339	rs12605581	-2.89	rs2677882	0.0977	6.22	-1.373	514	1	top1	0.098	5.3e-10	-1.373	0.17	1	0.403741
Haematocrit %	Yes	Brain_Cortex	METTL6	3	15422782	15468142	0.2898	rs11706367	4.5	rs6807885	0.212634	-5.78	1.4082	377	1	top1	0.21	1.1e-08	-1.40822	0.159	1	0.396946
Haematocrit %	Yes	Whole_Blood	METTL6	3	15422782	15468142	0.1927	rs11706367	4.5	rs7647032	0.028703	4.95	-3.0499	377	27	enet	0.091	2.2e-09	-2.19043	0.0285	1	0.132849
Haematocrit %	Yes	Liver	METTL7A	12	51317255	51326300	0.169	rs7300192	-3.02	rs2288368	0.12808	4.63	-1.6211	357	1	top1	0.13	3.6e-06	-1.6211	0.105	1	0.290793
Haematocrit %	Yes	Whole_Blood	METTL7B	12	56075330	56078351	0.5434	rs11171710	4.17	rs6581077	0.065451	5.17	1.2561	311	38	enet	0.18	2.4e-17	1.4709	0.141	1	0.360034
Haematocrit %	Yes	Whole_Blood	METTL8	2	172173919	172290619	0.168	rs13023973	3.24	rs2111459	0.142	-7.53	2.9314	346	1	top1	0.14	4.3e-14	-2.9314	0.00337	1	0.0276274
Haematocrit %	Yes	Whole_Blood	METTL9	16	21608539	21668794	0.2538	rs12923906	-3.41	rs7204169	0.176817	8.72	0.9653	181	3	lasso	0.22	2.8e-21	0.73921	0.46	1	0.70176
Haematocrit %	Yes	Brain_Cortex	MFF	2	228189881	228222550	0.4974	rs7606754	-5.05	rs7577008	0.177126	-5.66	3.2199	535	9	lasso	0.26	1.6e-10	-4.589	4.45e-06	0.0175419	0.000110326
Haematocrit %	Yes	Whole_Blood	MFF	2	228189881	228222550	0.1072	NA	NA	NA	NA	NA	NA	0	0	enet	0.0066	0.064	NA	NA	NA	NA
Haematocrit %	Yes	Whole_Blood	MFGE8	15	89441916	89456642	0.0932	rs3743477	3.29	rs7169845	0.039336	5.57	1.1083	459	6	enet	0.075	5.7e-08	0.44225	0.658	1	0.83428
Haematocrit %	Yes	Whole_Blood	MFI2	3	196728611	196756687	0.1906	rs11711813	4.77	rs11923220	0.076164	-5.96	1.6918	478	1	top1	0.076	4.4e-08	-1.6918	0.0907	1	0.272007
Haematocrit %	Yes	Liver	MFI2-AS1	3	196726331	196731615	0.1649	rs11711813	4.77	rs482877	-0.002465	3.75	-0.253	467	467	blup	0.06	0.0014	1.6464	0.0997	1	0.28413
Haematocrit %	Yes	Whole_Blood	MFN1	3	179065480	179112719	0.1605	rs4362766	3.31	rs2111534	0.046428	4.98	-0.66674	350	5	lasso	0.05	8.9e-06	-0.357496	0.721	1	0.867206
Haematocrit %	Yes	Whole_Blood	MFN2	1	12040238	12073571	0.6494	rs879690	-2.38	rs2336384	0.544	14.14	0.53507	450	5	lasso	0.62	8.8e-79	1.05155	0.293	1	0.553424
Haematocrit %	Yes	Whole_Blood	MFNG	22	37865101	37882439	0.1282	rs855791	-27.73	rs5756683	0.074231	5.68	0.8724	532	1	top1	0.074	6.6e-08	0.8724	0.383	1	0.637574
Haematocrit %	Yes	Whole_Blood	MFSD1	3	158465366	158547508	0.0713	rs2621277	-3.73	rs2115941	0.022116	4.25	0.91	398	1	top1	0.022	0.0025	0.91	0.363	1	0.618827
Haematocrit %	Yes	Liver	MFSD6	2	191273081	191367041	0.1192	rs12472081	-4.14	rs11673788	0.086713	4.35	1.6324	341	1	top1	0.087	0.00014	1.63244	0.103	1	0.288623
Haematocrit %	Yes	Brain_Cortex	MFSD6	2	191273081	191367041	0.2889	rs12472081	-4.14	rs7562013	-0.003166	-3.57	0.8008	342	342	blup	0.17	5.1e-07	-2.2271	0.0259	1	0.120826
Haematocrit %	Yes	Whole_Blood	MFSD6	2	191273081	191367041	0.1423	rs12472081	-4.14	rs3811607	0.139	-7.41	1.0046	342	1	top1	0.14	8.6e-14	-1.0046	0.315	1	0.574665
Haematocrit %	Yes	Brain_Cortex	MFSD7	4	675618	683230	0.217	rs6826124	3.63	rs28583078	0.09121	4.71	1.7293	383	383	blup	0.16	1.2e-06	0.89771	0.369	1	0.622687
Haematocrit %	Yes	Whole_Blood	MFSD7	4	675618	683230	0.1816	rs6826124	3.63	rs4690293	0.0392	-5.03	0.38083	385	23	enet	0.088	4.3e-09	0.4028	0.687067	1	0.849593
Haematocrit %	Yes	Whole_Blood	MFSD9	2	103332299	103353347	0.6202	rs10515921	-3.28	rs2540317	0.596	14.89	2.5763	419	1	top1	0.6	3.1e-74	2.5763	0.00999	1	0.0627321
Haematocrit %	Yes	Brain_Cortex	MGAM	7	141607613	141806547	0.2929	rs6464473	-2.45	rs12703406	0.198368	-5.36	0.16765	436	12	lasso	0.22	4.5e-09	-0.39832	0.69	1	0.852658
Haematocrit %	Yes	Whole_Blood	MGAT5	2	134877554	135212192	0.0864	rs1516991	-5.02	rs12465397	0.00368	3.88	0.689	605	605	blup	0.01	0.03	-0.6901	0.49	1	0.722765
Haematocrit %	Yes	Liver	MGC10955	2	74361599	74362521	0.4967	rs13017182	4.23	rs2122290	0.185776	6.19	1.011	359	359	blup	0.21	2.5e-09	-1.35241	0.176	1	0.402813
Haematocrit %	Yes	Brain_Cortex	MGC10955	2	74361599	74362521	0.5696	rs13017182	4.23	rs2122290	0.392007	7.41	1.011	359	1	top1	0.39	2.8e-16	1.011	0.312	1	0.5694
Haematocrit %	Yes	Whole_Blood	MGC10955	2	74361599	74362521	0.2615	rs13017182	4.23	rs4429500	0.161	7.79	1.0424	359	1	top1	0.16	6.2e-16	1.0424	0.297	1	0.556508
Haematocrit %	Yes	Brain_Cortex	MGLL	3	127407909	127542051	0.2601	rs1004620	2.48	rs2336408	-0.006998	-3.38	2.0194	395	395	blup	0.032	0.021	-1.24501	0.213	1	0.465694
Haematocrit %	Yes	Brain_Cortex	MGME1	20	17949624	17971765	0.242	rs2424201	5.31	rs11697158	-0.002627	-3.58	1.1709	566	566	blup	0.047	0.0065	1.12424	0.261	1	0.519627
Haematocrit %	Yes	Whole_Blood	MGME1	20	17949624	17971765	0.4772	rs2424201	5.31	rs17802375	0.307437	-10.86	1.995	567	20	enet	0.33	1.2e-33	-2.138	0.0325	1	0.143527
Haematocrit %	Yes	Liver	MGMT	10	131265448	131566271	0.5478	rs10829544	3.66	rs1008982	0.319	-7.32	0.494	597	7	lasso	0.35	3.6e-16	-0.5396	0.589	1	0.793603
Haematocrit %	Yes	Brain_Cortex	MGMT	10	131265448	131566271	0.532	rs10829544	3.66	rs1008982	0.209915	-6.18	0.494	597	8	lasso	0.25	4.6e-10	-0.6245	0.532	1	0.756273
Haematocrit %	Yes	Whole_Blood	MGMT	10	131265448	131566271	0.3197	rs10829544	3.66	rs3858300	0.171009	-9.1	0.04289	597	24	enet	0.27	3.7e-27	-0.575583	0.565	1	0.773241
Haematocrit %	Yes	Liver	MGRN1	16	4666494	4740975	0.2706	rs12926158	4.94	rs841219	0.236	-6.04	-0.2832	421	1	top1	0.24	1.3e-10	0.28323	0.777	1	0.896684
Haematocrit %	Yes	Brain_Cortex	MGRN1	16	4666494	4740975	0.5966	rs12926158	4.94	rs1045520	0.562334	-9	0.4285	422	6	lasso	0.58	6.4e-27	-0.7296	0.466	1	0.708435
Haematocrit %	Yes	Whole_Blood	MGRN1	16	4666494	4740975	0.4305	rs12926158	4.94	rs841227	0.381808	-12	0.25878	422	12	enet	0.47	1.6e-52	-0.36246	0.717	1	0.864518
Haematocrit %	Yes	Brain_Cortex	MGST1	12	16500076	16762193	0.1897	rs4109313	-2.54	rs12310044	0.0959	3.9	-0.92088	401	1	top1	0.096	0.00015	-0.9209	0.357	1	0.611867
Haematocrit %	Yes	Whole_Blood	MGST2	4	140586922	140661899	0.1683	rs1487723	-2.22	rs8192047	0.00886	-5.48	-0.95659	458	12	enet	0.077	3.8e-08	1.0124	0.311331	1	0.570628
Haematocrit %	Yes	Whole_Blood	MGST3	1	165600098	165631033	0.3185	rs6674898	3.02	rs4147592	0.256	-9.79	1.534	627	3	lasso	0.26	1.3e-25	-1.57438	0.115	1	0.315138
Haematocrit %	Yes	Brain_Cortex	MIA3	1	222791428	222841354	0.2047	rs4846365	3.94	rs17531300	0.0392	3.99	-2.708	317	1	top1	0.039	0.012	-2.708	0.00677	1	0.0459335
Haematocrit %	Yes	Whole_Blood	MIA3	1	222791428	222841354	0.0712	rs4846365	3.94	rs11487815	0.00661	-3.72	-2.62382	318	19	enet	0.013	0.018	2.34825	0.0189	1	0.0999049
Haematocrit %	Yes	Whole_Blood	MIAT	22	27042392	27072438	0.3679	rs5997110	4.03	rs9625066	0.240772	9.47	0.7048	862	1	top1	0.24	6.5e-24	0.7048	0.481	1	0.716684
Haematocrit %	Yes	Brain_Cortex	MIB1	18	19284918	19450918	0.153	rs2305684	-3.63	rs7243281	0.135038	4.33	1.4113	256	1	top1	0.14	6.9e-06	1.4113	0.158	1	0.396206
Haematocrit %	Yes	Liver	MICA	6	31371356	31383092	0.352	rs3130564	-11.12	rs6919586	0.0145	-4	-0.89329	241	34	enet	0.11	1.5e-05	-1.33583	0.182	1	0.408961
Haematocrit %	Yes	Brain_Cortex	MICA	6	31371356	31383092	0.7	rs3130564	-11.12	rs6919586	0.058762	-4.89	-0.89329	241	241	blup	0.2	4.1e-08	-5.86409	4.52e-09	1.78178e-05	2.04803e-07
Haematocrit %	Yes	Whole_Blood	MICA	6	31371356	31383092	0.4938	rs3130564	-11.12	rs17200740	-0.0024	-3.77	1.35	243	55	enet	0.15	5.5e-15	-0.747	0.455	1	0.698194
Haematocrit %	Yes	Brain_Cortex	MICAL1	6	109765265	109777190	0.307	rs11964178	-6.8	rs12529505	0.157613	-4.99	1.7755	384	1	top1	0.16	1.1e-06	-1.7755	0.0758	1	0.257043
Haematocrit %	Yes	Whole_Blood	MICAL3	22	18270415	18507325	0.1054	rs395379	5.27	rs9605481	-0.001156	-3.22	0.5675	439	439	blup	0.0067	0.062	-2.1206	0.034	1	0.147601
Haematocrit %	Yes	Whole_Blood	MICALCL	11	12297627	12380691	0.1942	rs35044288	3.79	rs7129480	0.0309	4.9	0.85325	688	9	lasso	0.063	6.9e-07	1.4889	0.137	1	0.353661
Haematocrit %	Yes	Whole_Blood	MICALL2	7	1473996	1499138	0.2003	rs4724799	9.78	rs11972070	0.126374	6.93	0.00496	390	1	top1	0.13	1.3e-12	0.00496	0.996	1	0.998208
Haematocrit %	Yes	Liver	MICB	6	31462658	31478901	0.309	rs3130564	-11.12	rs2516412	0.158	5.91	-5.9215	278	11	lasso	0.21	2.7e-09	-8.28063	1.23e-16	3.50181e-13	1.02994e-14
Haematocrit %	Yes	Brain_Cortex	MICB	6	31462658	31478901	0.427	rs3130564	-11.12	rs2516408	0.304632	6.46	-5.9442	278	1	top1	0.3	2.4e-12	-5.9442	2.78e-09	1.09588e-05	1.35293e-07
Haematocrit %	Yes	Whole_Blood	MICB	6	31462658	31478901	0.6714	rs3130564	-11.12	rs3828917	0.179	-9.16	1.54	280	17	lasso	0.32	4e-33	-3.45	0.000557	1	0.00639361
Haematocrit %	Yes	Whole_Blood	MICU1	10	74127098	74385899	0.0718	rs4746116	-2.42	rs11000293	0.02765	4.74	-1.4379	264	13	enet	0.032	0.00031	-1.68933	0.0912	1	0.27295
Haematocrit %	Yes	Whole_Blood	MIDN	19	1248552	1259142	0.1918	rs3180287	9.74	rs3746106	-0.002508	-3.47	3.48614	422	422	blup	0.018	0.0063	0.85025	0.395	1	0.649821
Haematocrit %	Yes	Whole_Blood	MIEF2	17	18163848	18169866	0.0437	rs11649804	4.75	rs9912895	-0.00272	3.57	3.6738	281	281	blup	-0.00027	0.34	1.8071	0.0707	1	0.233731
Haematocrit %	Yes	Whole_Blood	MIER1	1	67390578	67454302	0.1459	rs1925341	3.07	rs2985825	0.0908	6.05	-0.2952	548	1	top1	0.091	2.2e-09	-0.2952	0.768	1	0.892861
Haematocrit %	Yes	Liver	MIF	22	24236191	24236612	0.63	rs5760022	-5.13	rs2739338	0.443287	-8.22	-1.2713	421	23	enet	0.46	6.8e-22	1.2311	0.218	1	0.460079
Haematocrit %	Yes	Whole_Blood	MIF	22	24236191	24236612	0.4136	rs5760022	-5.13	rs2739338	0.347856	-11.46	-1.27131	421	12	lasso	0.38	4.6e-40	1.1656	0.244	1	0.499037
Haematocrit %	Yes	Whole_Blood	MIF4GD	17	73262455	73267308	0.2678	rs2306218	-4.94	rs3744231	0.11	-6.92	-4.74794	375	19	enet	0.15	6.1e-15	5.1414	2.73e-07	0.00160469	7.9049e-06
Haematocrit %	Yes	Whole_Blood	MIIP	1	12079523	12092102	0.4231	rs1061030	2.78	rs2103876	0.268	10.01	0.52575	447	1	top1	0.27	8.5e-27	0.52575	0.599	1	0.795509
Haematocrit %	Yes	Brain_Cortex	MILR1	17	62461569	62464760	0.2238	rs28386778	7.2	rs3744284	-0.006703	2.82	2.9907	226	226	blup	0.011	0.12	1.09374	0.274	1	0.531811
Haematocrit %	Yes	Whole_Blood	MILR1	17	62461569	62464760	0.3395	rs28386778	7.2	rs1991402	0.0958	6.64	-2.4581	226	33	enet	0.18	4.6e-18	-2.0137	0.044	1	0.172882
Haematocrit %	Yes	Brain_Cortex	MINA	3	97660662	97691301	0.2029	rs17374916	2.77	rs4857296	0.038623	3.91	1.3985	382	382	blup	0.076	0.0007	0.67709	0.498	1	0.731142
Haematocrit %	Yes	Whole_Blood	MINA	3	97660662	97691301	0.0702	rs17374916	2.77	rs2279897	0.011953	3.59	2.3621	382	382	blup	0.016	0.0085	1.28389	0.199	1	0.441405
Haematocrit %	Yes	Liver	MINK1	17	4736683	4801068	0.223	NA	NA	NA	NA	NA	NA	425	0	top1	0.0088	0.13	NA	NA	NA	NA
Haematocrit %	Yes	Liver	MIPEP	13	24304328	24463558	0.366	rs11149052	4.3	rs4238175	0.01263	-3.85	1.673	761	20	enet	0.084	0.00017	-0.289	0.772545	1	0.896266
Haematocrit %	Yes	Brain_Cortex	MIPEP	13	24304328	24463558	0.37	rs11149052	4.3	rs11617019	0.262058	6.52	0.955	761	6	lasso	0.27	5.3e-11	0.8303	0.406357	1	0.661106
Haematocrit %	Yes	Whole_Blood	MIPEP	13	24304328	24463558	0.1007	rs11149052	4.3	rs11619642	-0.000653	3.77	-0.4319	761	761	blup	0.016	0.0079	-1.9012	0.057271	1	0.204519
Haematocrit %	Yes	Brain_Cortex	MIR137HG	1	98453556	98515419	0.3481	rs10875134	3.4	rs11808051	0.178	5.25	-0.74718	362	1	top1	0.18	2.1e-07	-0.74718	0.455	1	0.699809
Haematocrit %	Yes	Whole_Blood	MIR29B1	7	130561495	130598069	0.1836	rs2129557	3.7	rs207204	0.020564	4.72	-0.05613	393	393	blup	0.045	2.4e-05	-0.81822	0.413	1	0.663827
Haematocrit %	Yes	Whole_Blood	MIR3150B	8	96079036	96085410	0.4101	rs1545480	9.37	rs12548426	0.198961	8.85	5.9954	552	35	enet	0.23	3.7e-23	5.0671	4.04e-07	0.00237471	1.14169e-05
Haematocrit %	Yes	Liver	MIR3916	1	247353153	247372795	0.5262	rs10157379	3.6	rs10754539	0.227465	-6.31	-0.68647	465	29	enet	0.25	4.5e-11	-0.3448	0.73	1	0.87471
Haematocrit %	Yes	Whole_Blood	MIR3916	1	247353153	247372795	0.5878	rs10157379	3.6	rs12071728	0.362	-11.63	-0.74294	465	8	lasso	0.38	1.3e-39	0.53007	0.596	1	0.793676
Haematocrit %	Yes	Liver	MIR4500HG	13	88096242	88323514	0.488	rs1335400	3.91	rs9513196	0.18651	6.18	-0.536	281	7	lasso	0.3	1.8e-13	0.3115	0.755403	1	0.88756
Haematocrit %	Yes	Liver	MIR600HG	9	125871773	125877756	0.28	rs10818801	2.7	rs10986033	0.036046	4.08	-1.305	343	343	blup	0.074	0.00039	-2.1779	0.0294	1	0.125302
Haematocrit %	Yes	Brain_Cortex	MIR7-3HG	19	4769117	4772545	0.736	rs732716	-8.36	rs3760955	0.484405	-8.12	-2.5444	428	8	lasso	0.53	9.1e-24	1.9687	0.049	1	0.18808
Haematocrit %	Yes	Brain_Cortex	MIR940	16	2318624	2323419	0.4983	rs11876	-5.19	rs12599229	0.325735	7.09	-0.5013	348	5	lasso	0.34	4.5e-14	-0.5517	0.581	1	0.789485
Haematocrit %	Yes	Whole_Blood	MIS12	17	5389605	5394134	0.1471	rs389855	4.94	rs8079518	0.0851	6.07	-0.24652	526	1	top1	0.085	7.1e-09	-0.2465	0.805	1	0.912592
Haematocrit %	Yes	Whole_Blood	MITD1	2	99777890	99797521	0.0656	rs4851165	3.16	rs4588238	0.0269	4.24	-0.9535	303	303	blup	0.034	0.00022	-0.6189	0.536	1	0.754275
Haematocrit %	Yes	Brain_Cortex	MIXL1	1	226411319	226414755	0.2435	rs2671264	3.15	rs4653743	0.028	-3.68	-0.16374	407	407	blup	0.088	0.00028	0.42091	0.674	1	0.844002
Haematocrit %	Yes	Whole_Blood	MKKS	20	10381657	10414870	0.1917	rs7828	-6.12	rs6039932	0.109882	6.61	1.9132	578	10	enet	0.13	1.1e-12	1.8039	0.0712	1	0.234724
Haematocrit %	Yes	Liver	MKNK1	1	47023090	47069966	0.3017	rs785495	-10.58	rs3766231	0.109221	4.54	-1.0045	357	1	top1	0.11	1.9e-05	-1.0045	0.315	1	0.570487
Haematocrit %	Yes	Brain_Cortex	MKNK1	1	47023090	47069966	0.1328	rs785495	-10.58	rs7542296	0.0181	3.82	-2.9305	356	356	blup	0.031	0.023	-2.10387	0.0354	1	0.150861
Haematocrit %	Yes	Whole_Blood	MKNK1	1	47023090	47069966	0.2767	rs785495	-10.58	rs3766236	0.223	9.13	-1.71	358	1	top1	0.22	4.3e-22	-1.71	0.0873	1	0.265468
Haematocrit %	Yes	Whole_Blood	MKNK1-AS1	1	47004368	47035927	0.2442	rs1768816	-10.64	rs3766236	0.148	7.49	-1.71	357	1	top1	0.15	1.2e-14	-1.71	0.0873	1	0.265468
Haematocrit %	Yes	Brain_Cortex	MKRN2	3	12598513	12625099	0.2074	rs6768587	-8.87	rs11706408	0.084162	4.6	5.6747	470	1	lasso	0.11	4.1e-05	5.6747	1.39e-08	5.47938e-05	5.5912e-07
Haematocrit %	Yes	Liver	MKRN7P	20	45092541	45093763	0.4265	rs1569722	3.32	rs847104	0.054733	4.63	-0.5	548	548	blup	0.094	7.1e-05	-0.20683	0.836	1	0.929723
Haematocrit %	Yes	Brain_Cortex	MKRN7P	20	45092541	45093763	0.302	rs1569722	3.32	rs7266119	0.087335	5.02	-0.68384	548	14	enet	0.1	7.8e-05	-0.52467	0.6	1	0.798515
Haematocrit %	Yes	Whole_Blood	MLC1	22	50497820	50524331	0.1433	rs7511047	3.68	rs138229	0.016406	5.03	0.83153	405	7	lasso	0.023	0.0022	0.5669	0.571	1	0.77747
Haematocrit %	Yes	Liver	MLF1IP	4	185616118	185655287	0.2691	rs959779	-3.37	rs4610378	0.080058	-4.97	2.3151	526	526	blup	0.13	2.6e-06	-1.0045	0.315	1	0.570487
Haematocrit %	Yes	Whole_Blood	MLF1IP	4	185616118	185655287	0.1547	rs959779	-3.37	rs2130392	0.0475	-4.73	0.50417	526	1	top1	0.047	1.5e-05	-0.5042	0.614142	1	0.805967
Haematocrit %	Yes	Whole_Blood	MLH3	14	75480467	75518235	0.0823	rs3625	-3.32	rs2098251	0.050623	-4.79	-0.934	411	1	top1	0.051	7.8e-06	0.934	0.35	1	0.606873
Haematocrit %	Yes	Brain_Cortex	MLK4	1	233463514	233520894	0.24	rs872184	3.09	rs3795375	0.251	5.96	-2.8679	604	1	top1	0.25	3.8e-10	-2.8679	0.00413	1	0.0311886
Haematocrit %	Yes	Whole_Blood	MLKL	16	74705753	74734858	0.143	rs7193541	-3.32	rs9932977	0.085532	5.8	0.53945	372	1	top1	0.086	6.5e-09	0.53945	0.59	1	0.789802
Haematocrit %	Yes	Whole_Blood	MLLT10	10	21823094	22032559	0.072	rs16921721	3.02	rs1243181	-0.002434	-3.41	0.25074	270	270	blup	0.018	0.0058	0.918318	0.358	1	0.61476
Haematocrit %	Yes	Whole_Blood	MLLT4	6	168227602	168372703	0.4675	rs7753203	-3.92	rs737495	0.0396	6.57	0.0503	471	10	lasso	0.25	1.5e-24	-0.236	0.813	1	0.91668
Haematocrit %	Yes	Brain_Cortex	MLST8	16	2254249	2259253	0.4222	rs11876	-5.19	rs26835	0.191085	5.87	-1.8974	358	2	lasso	0.21	1.3e-08	-2.5059	0.0122	1	0.0707241
Haematocrit %	Yes	Whole_Blood	MLST8	16	2254249	2259253	0.1403	rs11876	-5.19	rs3160	0.032727	5.2	-1.55578	358	358	blup	0.047	1.6e-05	-2.15272	0.0313	1	0.140982
Haematocrit %	Yes	Whole_Blood	MLX	17	40719086	40725257	0.3041	rs1053004	4.4	rs9910698	0.00867	3.73	-3.6187	257	55	enet	0.039	7.8e-05	-1.7572	0.0789	1	0.249073
Haematocrit %	Yes	Liver	MMAA	4	146539415	146581187	0.3247	rs1497125	-4.07	rs17020467	0.087022	-4	-0.79072	338	1	top1	0.087	0.00013	0.7907	0.429	1	0.672187
Haematocrit %	Yes	Brain_Cortex	MMAB	12	109991542	110011679	0.2451	rs10850838	-5.63	rs3759387	0.225	-5.83	-0.52779	440	6	lasso	0.23	2e-09	0.4889	0.625	1	0.813387
Haematocrit %	Yes	Liver	MMEL1	1	2522996	2564481	0.304	rs10797380	-3.77	rs6684865	0.278004	-6.82	0.65787	366	1	top1	0.28	1.8e-12	-0.6579	0.511	1	0.737737
Haematocrit %	Yes	Whole_Blood	MMEL1	1	2522996	2564481	0.1897	rs10797380	-3.77	rs6667605	0.105	-7.02	-0.13755	368	14	enet	0.14	7.6e-14	-0.79845	0.425	1	0.674447
Haematocrit %	Yes	Whole_Blood	MMP24	20	33814457	33864147	0.1443	rs11698601	-4.21	rs2425032	0.081804	-5.78	-3.5481	356	1	top1	0.082	1.4e-08	3.5481	0.000388	1	0.00473167
Haematocrit %	Yes	Liver	MMP24-AS1	20	33804265	33865934	0.5586	rs11698601	-4.21	rs6060341	0.275482	-6.83	-2.285	344	10	lasso	0.29	5.7e-13	2.48337	0.013	1	0.071866
Haematocrit %	Yes	Brain_Cortex	MMP24-AS1	20	33804265	33865934	0.517	rs11698601	-4.21	rs6060341	0.400529	-7.78	-2.2849	344	3	lasso	0.42	2e-17	2.73176	0.0063	1	0.0434102
Haematocrit %	Yes	Whole_Blood	MMP24-AS1	20	33804265	33865934	0.3167	rs11698601	-4.21	rs2250205	0.087767	-7.01	-2.3166	344	16	enet	0.11	3.8e-11	2.4558	0.0141	1	0.0811647
Haematocrit %	Yes	Whole_Blood	MMP25	16	3096682	3110727	0.345	rs4786303	2.8	rs2360165	0.135173	7.4	-0.13103	371	8	lasso	0.22	9e-22	0.67249	0.501	1	0.732921
Haematocrit %	Yes	Liver	MMP27	11	102562218	102576537	0.677	rs17301182	-3.84	rs11225348	0.260857	7.44	0.293	518	21	enet	0.33	7.4e-15	1.1633	0.245	1	0.491901
Haematocrit %	Yes	Whole_Blood	MMP27	11	102562218	102576537	0.1352	rs17301182	-3.84	rs1276289	0.0715	-6.09	-0.072137	518	1	top1	0.072	1.1e-07	0.0721	0.942	1	0.978455
Haematocrit %	Yes	Whole_Blood	MMS22L	6	97590037	97731086	0.0768	rs10485382	3.25	rs13208956	-1.79e-05	-4.17	1.68	334	334	blup	0.02	0.0039	-2.72	0.00648	1	0.0450763
Haematocrit %	Yes	Whole_Blood	MNDA	1	158801107	158819296	0.1703	rs1361567	4.57	rs703151	0.107	-6.53	-0.08815	482	1	top1	0.11	7.7e-11	0.08816	0.93	1	0.974949
Haematocrit %	Yes	Whole_Blood	MNT	17	2287354	2304412	0.2211	rs7213756	4.02	rs2429919	0.0341	5.4	-1.7412	415	12	enet	0.096	6.8e-10	-1.1976	0.231	1	0.481325
Haematocrit %	Yes	Whole_Blood	MOB3C	1	47073387	47082563	0.2403	rs785495	-10.58	rs3766236	0.216	9.03	-1.71	368	1	top1	0.22	2.2e-21	-1.71	0.0873	1	0.265468
Haematocrit %	Yes	Brain_Cortex	MOCOS	18	33767482	33852120	0.391	rs713579	3.14	rs8096713	0.049338	3.93	0.0475	512	47	enet	0.14	6.3e-06	0.1296	0.897	1	0.957739
Haematocrit %	Yes	Brain_Cortex	MOCS2	5	52391509	52405608	0.3137	rs2279586	-5.09	rs10471372	0.156356	-5.24	-0.417	557	1	top1	0.16	1.2e-06	0.4169	0.677	1	0.844002
Haematocrit %	Yes	Whole_Blood	MOCS2	5	52391509	52405608	0.1735	rs2279586	-5.09	rs17298242	-0.002728	-3.82	0.3792	557	557	blup	0.027	0.00094	-1.12533	0.26	1	0.518764
Haematocrit %	Yes	Liver	MOGAT2	11	75428864	75444003	0.388	rs11236507	6	rs650861	0.163521	-5.6	-1.9452	419	1	top1	0.16	1.4e-07	1.9452	0.0518	1	0.188105
Haematocrit %	Yes	Liver	MOGS	2	74688184	74692537	0.171	rs17739760	3.05	rs9309483	0.075023	4.39	-0.7476	380	1	top1	0.075	0.00038	-0.74763	0.455	1	0.694204
Haematocrit %	Yes	Brain_Cortex	MOGS	2	74688184	74692537	0.2521	rs17739760	3.05	rs17009998	0.208486	5.39	-0.7088	381	1	top1	0.21	1.6e-08	-0.7088	0.478	1	0.716455
Haematocrit %	Yes	Brain_Cortex	MON1B	16	77224732	77236302	0.3412	rs8054059	-4.22	rs9674287	0.227218	-5.61	-1.1005	724	1	top1	0.23	3.1e-09	1.1005	0.271	1	0.528329
Haematocrit %	Yes	Whole_Blood	MON1B	16	77224732	77236302	0.2848	rs8054059	-4.22	rs2241416	0.042604	6.3	-0.09332	724	7	lasso	0.1	2.9e-10	0.15213	0.879	1	0.949947
Haematocrit %	Yes	Brain_Cortex	MORF4L1	15	79102829	79190475	0.254	rs16969710	-8.21	rs9806693	-0.006146	-3.36	-1.0109	419	419	blup	0.053	0.0042	0.494	0.622	1	0.81109
Haematocrit %	Yes	Whole_Blood	MORN1	1	2252692	2323146	0.1369	rs2474460	3.81	rs7545940	0.0658	-5.13	2.5302	355	1	top1	0.066	3.6e-07	-2.5302	0.0114	1	0.0695116
Haematocrit %	Yes	Liver	MORN2	2	39103103	39156213	0.1933	rs17505544	5.03	rs7419616	0.028374	-4.23	-0.8631	321	321	blup	0.033	0.015	0.54111	0.588	1	0.793603
Haematocrit %	Yes	Whole_Blood	MORN3	12	122089024	122110537	0.1316	rs2242259	4.01	rs2942368	0.052955	5.57	0.75589	337	19	enet	0.099	3.9e-10	-0.7779	0.437	1	0.684435
Haematocrit %	Yes	Liver	MORN4	10	99374310	99393344	0.4841	rs12767098	-2.73	rs10786360	0.175	-6.57	-0.006	478	7	lasso	0.21	1.6e-09	0.04775	0.962	1	0.981267
Haematocrit %	Yes	Brain_Cortex	MORN4	10	99374310	99393344	0.543	rs12767098	-2.73	rs10786360	0.246781	-6.81	-0.006	478	4	lasso	0.25	2.6e-10	-0.0636	0.949	1	0.977517
Haematocrit %	Yes	Whole_Blood	MORN4	10	99374310	99393344	0.1051	rs12767098	-2.73	rs10786360	0.04812	-4.43	-0.006	478	1	top1	0.048	1.3e-05	0.005998	0.995	1	0.997886
Haematocrit %	Yes	Whole_Blood	MOSPD3	7	100209725	100213007	0.5132	rs1617640	17.42	rs6969697	0.442903	-12.85	9.3587	283	1	top1	0.44	1.2e-48	-9.3587	8.07e-21	4.74355e-17	1.28204e-18
Haematocrit %	Yes	Brain_Cortex	MOV10	1	113215763	113243368	0.164	rs17030938	-3.31	rs1440175	-0.00628	3	-2.5792	327	327	blup	0.043	0.0094	-2.19374	0.0283	1	0.128524
Haematocrit %	Yes	Liver	MOV10L1	22	50528308	50600119	0.221	rs7511047	3.68	rs6010168	0.006859	3.79	2.0389	407	407	blup	0.037	0.01	1.3492	0.177	1	0.402813
Haematocrit %	Yes	Whole_Blood	MPC1	6	166778407	166796486	0.1803	rs4710042	3.86	rs911200	0.145	7.5	1.87	728	5	lasso	0.15	1.5e-14	1.81	0.0701	1	0.232664
Haematocrit %	Yes	Brain_Cortex	MPC2	1	167885967	167906278	0.2905	rs12124252	3.79	rs11590780	0.0451	-3.68	-0.91685	539	10	lasso	0.093	0.0002	1.48128	0.139	1	0.367251
Haematocrit %	Yes	Liver	MPHOSPH6	16	82181403	82203831	0.3374	rs2317971	4.72	rs7202258	0.203	6.21	-0.9321	754	1	top1	0.2	3.4e-09	-0.93209	0.351	1	0.607106
Haematocrit %	Yes	Whole_Blood	MPHOSPH6	16	82181403	82203831	0.3951	rs2317971	4.72	rs2967370	0.121837	7.53	-0.23414	754	67	enet	0.24	1.3e-23	0.4487	0.654	1	0.832621
Haematocrit %	Yes	Liver	MPHOSPH8	13	20207788	20247599	0.264	rs1023229	2.63	rs9579659	0.13555	4.9	0.325	291	1	top1	0.14	1.8e-06	0.3254	0.744893	1	0.885474
Haematocrit %	Yes	Whole_Blood	MPHOSPH8	13	20207788	20247599	0.0551	rs1023229	2.63	rs3825443	0.042831	5.48	2.2174	291	8	enet	0.056	2.9e-06	2.0034	0.045139	1	0.176063
Haematocrit %	Yes	Whole_Blood	MPHOSPH9	12	123636867	123728561	0.0549	rs11497311	-2.99	rs6488878	0.008792	3.98	1.3055	350	350	blup	0.016	0.0086	-0.8838	0.377	1	0.632783
Haematocrit %	Yes	Brain_Cortex	MPI	15	75182346	75191798	0.292	rs7176022	6.84	rs11072517	0.14315	-5.75	5.9159	278	278	blup	0.19	6.2e-08	-5.24	1.57e-07	0.000618894	5.20079e-06
Haematocrit %	Yes	Whole_Blood	MPI	15	75182346	75191798	0.1715	rs7176022	6.84	rs11072511	0.142344	-7.77	3.5793	278	8	lasso	0.18	6.6e-18	-5.73299	9.87e-09	5.80159e-05	3.60347e-07
Haematocrit %	Yes	Whole_Blood	MPND	19	4343524	4360083	0.0846	rs732716	-8.36	rs11882587	0.019761	-4.02	5.4767	370	1	top1	0.02	0.004	-5.4767	4.33e-08	0.000254517	1.47975e-06
Haematocrit %	Yes	Whole_Blood	MPO	17	56347217	56358296	0.0902	rs12602408	-3.81	rs12602498	-0.000595	3.28	-0.80696	365	365	blup	0.015	0.011	-1.1125	0.266	1	0.525033
Haematocrit %	Yes	Whole_Blood	MPP2	17	41952725	41987068	0.0935	rs5036	6.37	rs231519	0.0233	-4.57	-1.2096	363	3	lasso	0.033	0.00028	1.7869	0.074	1	0.240183
Haematocrit %	Yes	Liver	MPP7	10	28339922	28623415	0.241	rs660371	-3.66	rs10763654	0.069	-4.85	1.6194	512	4	lasso	0.072	0.0005	-1.73788	0.0822	1	0.25218
Haematocrit %	Yes	Brain_Cortex	MPP7	10	28339922	28623415	0.161	rs660371	-3.66	rs1148175	0.019642	3.89	0.6569	512	17	enet	0.096	0.00016	-0.7704	0.441	1	0.688484
Haematocrit %	Yes	Whole_Blood	MPP7	10	28339922	28623415	0.2525	rs660371	-3.66	rs786394	0.056888	-6.08	-0.88348	512	22	enet	0.095	8.6e-10	2.22009	0.0264	1	0.12555
Haematocrit %	Yes	Whole_Blood	MPPE1	18	11885685	11908710	0.4861	rs636173	-4.74	rs8097892	0.18	-8.29	0.10004	453	7	lasso	0.22	1.6e-21	0.9658	0.334	1	0.593486
Haematocrit %	Yes	Whole_Blood	MPRIP	17	16945859	17120993	0.1255	rs11078374	5.77	rs11868128	-0.000108	-4.36	-2.40122	370	16	enet	0.031	0.00044	1.9385	0.0526	1	0.194088
Haematocrit %	Yes	Brain_Cortex	MPST	22	37415682	37425863	0.3684	rs855791	-27.73	rs5756268	0.007844	-3.42	-2.0515	701	6	lasso	0.048	0.0061	1.858	0.0632	1	0.226075
Haematocrit %	Yes	Whole_Blood	MPST	22	37415682	37425863	0.1374	rs855791	-27.73	rs5756349	-0.002246	-2.95	-0.14859	702	702	blup	0.0029	0.15	3.0695	0.00214	1	0.019146
Haematocrit %	Yes	Whole_Blood	MPV17L	16	15489611	15507125	0.2376	rs17284411	3.46	rs153771	0.167822	8.1	0.30359	244	5	enet	0.2	8.3e-20	0.37614	0.707	1	0.860403
Haematocrit %	Yes	Whole_Blood	MPV17L2	19	18303992	18307552	0.1178	rs10415320	4.87	rs7125	0.053308	-4.85	0.15199	417	10	enet	0.058	1.9e-06	0.03416	0.973	1	0.991556
Haematocrit %	Yes	Whole_Blood	MPZL1	1	167690429	167761156	0.1099	rs12124252	3.79	rs3753931	-0.00109	3.92	0.65079	524	524	blup	0.021	0.0029	-0.2342	0.815	1	0.91668
Haematocrit %	Yes	Liver	MPZL2	11	118124118	118135251	0.203	rs1079118	-5.9	rs642530	-0.006667	-3.33	2.9752	542	542	blup	0.017	0.061	-1.8181	0.0691	1	0.2233
Haematocrit %	Yes	Whole_Blood	MPZL2	11	118124118	118135251	0.1358	rs1079118	-5.9	rs1056562	0.0874	-6.44	1.4562	542	6	lasso	0.099	3.8e-10	-1.2859	0.198	1	0.43985
Haematocrit %	Yes	Liver	MPZL3	11	118097409	118123065	0.304	rs1079118	-5.9	rs10790248	0.101955	-4.74	0.8021	544	1	top1	0.1	3.6e-05	-0.8021	0.423	1	0.668302
Haematocrit %	Yes	Whole_Blood	MPZL3	11	118097409	118123065	0.1466	rs1079118	-5.9	rs1056562	0.126	-7.03	1.4562	544	1	top1	0.13	1.4e-12	-1.4562	0.145	1	0.365171
Haematocrit %	Yes	Liver	MRAS	3	138066539	138124375	0.1578	rs1209710	-2.59	rs6769261	0.018997	-3.61	-1.9742	307	3	lasso	0.042	0.0066	1.6185	0.106	1	0.292708
Haematocrit %	Yes	Liver	MRC1	10	18098352	18200091	0.4896	rs2253965	-4.6	rs532813	0.286	6.62	-2.0396	382	5	lasso	0.32	2.4e-14	-2.33266	0.0197	1	0.0966998
Haematocrit %	Yes	Liver	MRC1L1	10	17851362	17953178	0.3496	rs2253965	-4.6	rs532813	0.211	-5.88	-2.0396	349	1	top1	0.21	1.6e-09	2.0396	0.0414	1	0.160531
Haematocrit %	Yes	Whole_Blood	MRC1L1	10	17851362	17953178	0.1001	rs2253965	-4.6	rs483822	0.014792	-4.38	-2.3056	349	4	lasso	0.028	0.0007	1.68939	0.0911	1	0.272929
Haematocrit %	Yes	Liver	MRE11A	11	94152895	94226072	0.623	rs12791176	-2.54	rs535801	0.4429	8.2	1.8895	439	1	top1	0.44	5.2e-21	1.8895	0.0588	1	0.204144
Haematocrit %	Yes	Brain_Cortex	MRE11A	11	94152895	94226072	0.269	rs12791176	-2.54	rs521349	0.136607	5.34	1.6595	439	6	lasso	0.14	4.8e-06	1.7837	0.0745	1	0.255151
Haematocrit %	Yes	Whole_Blood	MRE11A	11	94152895	94226072	0.2847	rs12791176	-2.54	rs535801	0.268	10.06	1.8895	439	1	top1	0.27	6.9e-27	1.8895	0.0588	1	0.207708
Haematocrit %	Yes	Liver	MREG	2	216809213	216898819	0.3493	rs206374	3.42	rs16854526	-0.006094	3.33	1.3732	509	509	blup	0.051	0.003	2.62338	0.00871	1	0.0527604
Haematocrit %	Yes	Whole_Blood	MRGPRE	11	3248928	3253616	0.3767	rs739401	4.22	rs10833535	0.0674	-6.55	-0.34629	431	8	lasso	0.15	2.2e-14	0.0315	0.975	1	0.992046
Haematocrit %	Yes	Liver	MRI1	19	13875346	13884981	0.481	rs7258963	3.93	rs517323	0.163717	-5.23	-0.82094	331	1	top1	0.16	1.4e-07	0.8209	0.412	1	0.663066
Haematocrit %	Yes	Brain_Cortex	MRI1	19	13875346	13884981	0.506	rs7258963	3.93	rs517323	0.265405	-6.16	-0.82094	330	5	lasso	0.32	3.8e-13	0.9686	0.333	1	0.592635
Haematocrit %	Yes	Whole_Blood	MRI1	19	13875346	13884981	0.133	rs7258963	3.93	rs371671	0.041438	-4.39	-0.77384	331	1	top1	0.041	5e-05	0.77384	0.439	1	0.685741
Haematocrit %	Yes	Liver	MROH2B	5	40998123	41071405	0.5561	rs4957137	5.67	rs704040	0.378972	7.99	2.0645	449	1	top1	0.38	1.9e-17	2.0645	0.039	1	0.153573
Haematocrit %	Yes	Liver	MROH6	8	144648357	144655141	0.5146	rs6558293	4.07	rs11549789	0.221404	6.04	0.2751	359	1	top1	0.22	5.7e-10	0.2751	0.783	1	0.901473
Haematocrit %	Yes	Brain_Cortex	MROH6	8	144648357	144655141	0.3781	rs6558293	4.07	rs896954	0.02802	4.3	-1.7214	358	358	blup	0.16	1.4e-06	-2.4262	0.0153	1	0.08262
Haematocrit %	Yes	Whole_Blood	MROH6	8	144648357	144655141	0.2915	rs6558293	4.07	rs12541647	0.069349	-6.17	-0.39818	359	8	lasso	0.16	1.9e-15	-0.7847	0.433	1	0.680528
Haematocrit %	Yes	Liver	MROH8	20	35729629	35807991	0.1347	rs11699738	2.76	rs6093789	0.014445	-3.76	-0.252	317	19	enet	0.026	0.026	-0.64198	0.521	1	0.745282
Haematocrit %	Yes	Brain_Cortex	MROH8	20	35729629	35807991	0.371	rs11699738	2.76	rs6017596	0.142176	-4.73	-1.8137	317	1	top1	0.14	3.9e-06	1.8137	0.0697	1	0.242933
Haematocrit %	Yes	Brain_Cortex	MRPL1	4	78783674	78873944	0.2481	rs375726	4.94	rs4859868	0.09005	-3.67	0.01239	447	1	top1	0.09	0.00024	-0.01239	0.99	1	0.99352
Haematocrit %	Yes	Whole_Blood	MRPL10	17	45900638	45908900	0.2272	rs4534896	-6.66	rs17774272	0.0655	-5.08	-5.4231	383	383	blup	0.081	1.6e-08	-0.8671	0.386	1	0.640392
Haematocrit %	Yes	Liver	MRPL14	6	44081194	44095194	0.31	rs833805	-16.78	rs877111	0.179	-5.4	-0.00755	558	1	top1	0.18	3.4e-08	0.00755	0.994	1	0.995399
Haematocrit %	Yes	Whole_Blood	MRPL14	6	44081194	44095194	0.1632	rs833805	-16.78	rs6883	0.0711	-5.49	0.0308	558	1	top1	0.071	1.2e-07	-0.0308	0.975	1	0.992046
Haematocrit %	Yes	Whole_Blood	MRPL15	8	55047770	55060461	0.095	rs28431894	-3.5	rs952194	0.021183	4.12	-1.2705	419	419	blup	0.022	0.0023	-2.0687	0.0386	1	0.160008
Haematocrit %	Yes	Brain_Cortex	MRPL18	6	160210844	160219468	0.167	rs173284	-4.02	rs927451	0.122609	4.84	0.37214	561	1	top1	0.12	1.9e-05	0.37214	0.71	1	0.864634
Haematocrit %	Yes	Whole_Blood	MRPL18	6	160210844	160219468	0.2186	rs173284	-4.02	rs9365097	0.145	7.67	-0.917	561	4	lasso	0.16	5.1e-16	-1.28	0.2	1	0.44262
Haematocrit %	Yes	Liver	MRPL19	2	75873909	75917977	0.28	rs11902777	3.1	rs10165899	0.251786	-6.71	0.4215	535	9	enet	0.26	7.2e-12	-0.62247	0.534	1	0.75524
Haematocrit %	Yes	Brain_Cortex	MRPL19	2	75873909	75917977	0.4221	rs11902777	3.1	rs4853169	0.339879	-7.08	0.417	535	1	top1	0.34	7.1e-14	-0.417	0.677	1	0.844002
Haematocrit %	Yes	Liver	MRPL21	11	68658744	68671303	0.355	rs2602814	3.38	rs636049	0.101359	-4.91	-2.2868	408	408	blup	0.11	2.3e-05	1.3636	0.173	1	0.400106
Haematocrit %	Yes	Brain_Cortex	MRPL21	11	68658744	68671303	0.627	rs2602814	3.38	rs636049	0.582501	-8.91	-2.2868	408	1	top1	0.58	3.2e-27	2.2868	0.0222	1	0.108982
Haematocrit %	Yes	Whole_Blood	MRPL21	11	68658744	68671303	0.4429	rs2602814	3.38	rs636049	0.406	-12.29	-2.2868	408	12	lasso	0.41	1.2e-43	2.5172	0.0118	1	0.0712119
Haematocrit %	Yes	Liver	MRPL23-AS1	11	2004467	2011150	0.216	rs3741205	5.24	rs739906	-0.005322	3.76	-1.2088	479	479	blup	0.021	0.04	-0.8616	0.389	1	0.639424
Haematocrit %	Yes	Brain_Cortex	MRPL23-AS1	11	2004467	2011150	0.473	rs3741205	5.24	rs739906	0.217014	6.22	-1.2088	479	11	enet	0.26	2.1e-10	-1.5691	0.117	1	0.326408
Haematocrit %	Yes	Whole_Blood	MRPL23-AS1	11	2004467	2011150	0.2339	rs3741205	5.24	rs739906	0.174	8.18	-1.2088	479	1	top1	0.17	4.2e-17	-1.2088	0.227	1	0.476538
Haematocrit %	Yes	Liver	MRPL24	1	156707095	156711382	0.4028	rs12137505	-4.55	rs4641304	-0.000398	-3	-2.3374	448	448	blup	0.057	0.0017	1.0538	0.292	1	0.543349
Haematocrit %	Yes	Brain_Cortex	MRPL28	16	417384	420527	0.281	rs183350	3.6	rs11649268	0.089542	-5.71	1.4297	381	10	enet	0.24	1.2e-09	-0.6253	0.532	1	0.756273
Haematocrit %	Yes	Whole_Blood	MRPL28	16	417384	420527	0.1002	rs183350	3.6	rs3830160	0.088084	5.98	1.493	382	8	enet	0.088	3.7e-09	1.06397	0.287	1	0.548435
Haematocrit %	Yes	Liver	MRPL34	19	17403641	17417652	0.429	rs10421557	5.2	rs6903	0.253325	6.28	-1.8984	424	4	lasso	0.27	3.7e-12	-2.4423	0.0146	1	0.0779854
Haematocrit %	Yes	Brain_Cortex	MRPL34	19	17403641	17417652	0.627	rs10421557	5.2	rs6903	0.485922	8.2	-1.8984	424	6	lasso	0.49	2.7e-21	-2.3595	0.0183	1	0.0951697
Haematocrit %	Yes	Whole_Blood	MRPL34	19	17403641	17417652	0.3036	rs10421557	5.2	rs8100448	0.235669	9.81	-1.8076	424	3	lasso	0.24	2.9e-24	-2.67128	0.00756	1	0.0506701
Haematocrit %	Yes	Liver	MRPL35	2	86426478	86440917	0.2265	rs1978842	-3.47	rs11675942	0.068311	-4.29	-0.7299	450	450	blup	0.077	0.0003	-1.03823	0.299	1	0.553121
Haematocrit %	Yes	Brain_Cortex	MRPL35	2	86426478	86440917	0.1662	rs1978842	-3.47	rs2288121	0.061419	4.42	-0.5811	449	9	enet	0.082	0.00045	-0.6532	0.514	1	0.744101
Haematocrit %	Yes	Liver	MRPL35P2	10	65394077	65394587	0.1731	rs10761741	-3.63	rs3847326	0.0845	4.7	3.3339	373	17	enet	0.11	2.4e-05	2.29708	0.0216	1	0.102492
Haematocrit %	Yes	Whole_Blood	MRPL36	5	1798500	1801480	0.2131	rs6554759	4.42	rs11953620	0.114074	6.65	0.5351	611	1	top1	0.11	1.7e-11	0.53505	0.593	1	0.792374
Haematocrit %	Yes	Liver	MRPL39	21	26957968	26979829	0.198	rs1981369	-3.08	rs2829853	-0.00023	-4.07	-0.0614	378	378	blup	0.057	0.0017	0.5576	0.5771	1	0.787634
Haematocrit %	Yes	Whole_Blood	MRPL39	21	26957968	26979829	0.1087	rs1981369	-3.08	rs1783012	0.03095	-4.33	0.995	378	1	top1	0.031	0.00041	-0.9953	0.32	1	0.579604
Haematocrit %	Yes	Brain_Cortex	MRPL40	22	19419425	19423598	0.1731	rs5993853	-2.71	rs756648	0.000343	-3.79	-1.7023	541	541	blup	0.037	0.014	1.3174	0.188	1	0.436967
Haematocrit %	Yes	Liver	MRPL41	9	140445651	140447007	0.242	NA	NA	NA	NA	NA	NA	337	0	enet	0.16	2.3e-07	NA	NA	NA	NA
Haematocrit %	Yes	Whole_Blood	MRPL42	12	93861264	93897545	0.2253	rs1498706	3.34	rs4761518	0.157296	-7.76	-0.63991	456	5	lasso	0.16	1.5e-15	0.751	0.453	1	0.696504
Haematocrit %	Yes	Whole_Blood	MRPL43	10	102729215	102747123	0.1346	rs11190747	4.16	rs2863095	0.08225	6.14	-3.2455	420	7	enet	0.098	4.6e-10	-3.65092	0.000261	1	0.0033792
Haematocrit %	Yes	Brain_Cortex	MRPL45P2	17	45527934	45569858	0.1304	rs2316759	8.06	rs7214410	0.057821	-4.21	3.5742	358	1	top1	0.058	0.0029	-3.5742	0.000351	1	0.00456648
Haematocrit %	Yes	Whole_Blood	MRPL45P2	17	45527934	45569858	0.085	rs2316759	8.06	rs11871606	0.0734	5.63	-3.3084	358	20	enet	0.079	2.6e-08	-1.9472	0.0515	1	0.191593
Haematocrit %	Yes	Liver	MRPL48	11	73498361	73576178	0.28	rs11235937	-3.81	rs11235911	0.005528	4.17	0.3994	332	332	blup	0.033	0.014	1.7689	0.0769	1	0.24006
Haematocrit %	Yes	Brain_Cortex	MRPL48	11	73498361	73576178	0.355	rs11235937	-3.81	rs11235911	0.042262	5.16	0.39939	333	6	lasso	0.12	1.8e-05	1.2793	0.201	1	0.453285
Haematocrit %	Yes	Whole_Blood	MRPL48	11	73498361	73576178	0.2792	rs11235937	-3.81	rs7948192	0.134	7.55	-2.8303	333	45	enet	0.25	1.8e-24	-3.3222	0.000893	1	0.0094238
Haematocrit %	Yes	Whole_Blood	MRPL51	12	6601150	6602521	0.0996	rs3168600	4.58	rs2072374	0.02744	4.09	-0.7459	384	1	top1	0.027	0.00083	-0.7459	0.456	1	0.698194
Haematocrit %	Yes	Whole_Blood	MRPL54	19	3762662	3768573	0.381	rs1545347	4.4	rs13960	0.29858	-10.51	-1.4036	350	2	lasso	0.3	2.6e-30	1.33859	0.181	1	0.419361
Haematocrit %	Yes	Whole_Blood	MRPL9	1	151732388	151735859	0.0639	rs3923394	5.41	rs1781423	0.00331	3.79	2.5125	342	342	blup	0.024	0.0015	2.32217	0.0202	1	0.104705
Haematocrit %	Yes	Liver	MRPS10	6	42174539	42185603	0.496	rs6939861	-4.02	rs3749921	0.297	-7.25	-1.4395	416	1	top1	0.3	2.2e-13	1.4395	0.15	1	0.365625
Haematocrit %	Yes	Whole_Blood	MRPS10	6	42174539	42185603	0.3385	rs6939861	-4.02	rs13217993	0.173	-8.13	-1.48	416	5	lasso	0.21	6.3e-21	1.68	0.093	1	0.276694
Haematocrit %	Yes	Brain_Cortex	MRPS12	19	39421537	39423802	0.209	rs11668766	4.18	rs12984247	0.012049	-3.49	2.4183	395	395	blup	0.041	0.011	-3.0416	0.00235	1	0.0207242
Haematocrit %	Yes	Whole_Blood	MRPS16	10	75008621	75012451	0.1377	rs4746136	2.31	rs7080456	0.051781	5.3	-1.5898	216	216	blup	0.058	1.8e-06	-0.608728	0.543	1	0.758677
Haematocrit %	Yes	Whole_Blood	MRPS18AP1	3	48297840	48298076	0.2156	rs6800730	-4.42	rs6787500	0.169237	8.16	-3.585	251	4	lasso	0.17	5.3e-17	-3.7678	0.000165	0.96987	0.00233704
Haematocrit %	Yes	Brain_Cortex	MRPS18C	4	84377118	84390888	0.2038	rs13116756	-5.37	rs6535473	0.08604	-4.23	1.5855	395	1	top1	0.086	0.00033	-1.5855	0.113	1	0.322787
Haematocrit %	Yes	Whole_Blood	MRPS21	1	150266289	150281414	0.154	rs12139286	4.84	rs3862206	0.0575	5.96	3.815	250	250	blup	0.12	1.2e-11	2.43091	0.0151	1	0.085344
Haematocrit %	Yes	Liver	MRPS26	20	3026591	3028900	0.3059	rs6037597	4.15	rs7262038	0.111516	5.16	-0.22	446	15	enet	0.15	6e-07	-0.313	0.754	1	0.88756
Haematocrit %	Yes	Brain_Cortex	MRPS27	5	71515236	71616193	0.4081	rs10942402	-4.8	rs6831	0.332171	6.8	0.62	393	1	top1	0.33	1.6e-13	0.6201	0.535	1	0.759168
Haematocrit %	Yes	Liver	MRPS33	7	140705854	140715028	0.3166	rs7792447	-2.24	rs10252135	-0.002309	3.49	-0.31415	400	5	enet	0.014	0.079	1.0718	0.284	1	0.534048
Haematocrit %	Yes	Brain_Cortex	MRPS33	7	140705854	140715028	0.3447	rs7792447	-2.24	rs488795	0.049576	-4.26	-1.382	400	1	top1	0.05	0.0054	1.382	0.167	1	0.408891
Haematocrit %	Yes	Liver	MRPS5	2	95752952	95787745	0.2782	rs17746486	-3.5	rs11885687	0.024444	-3.99	-0.1344	114	3	lasso	0.05	0.0033	-0.52975	0.596	1	0.797374
Haematocrit %	Yes	Brain_Cortex	MRPS5	2	95752952	95787745	0.2124	rs17746486	-3.5	rs1852300	0.015996	-3.7	0.523	114	4	lasso	0.051	0.005	-0.1517	0.879	1	0.951965
Haematocrit %	Yes	Liver	MRPS7	17	73257886	73262308	0.4577	rs2306218	-4.94	rs2242231	0.323195	-7.62	-2.0609	377	5	lasso	0.35	6.4e-16	2.0095	0.0445	1	0.167803
Haematocrit %	Yes	Brain_Cortex	MRPS7	17	73257886	73262308	0.1942	rs2306218	-4.94	rs6501772	0.00629	-3.18	-1.7249	377	1	top1	0.0063	0.18	1.7249	0.0845	1	0.275288
Haematocrit %	Yes	Whole_Blood	MRPS7	17	73257886	73262308	0.2447	rs2306218	-4.94	rs2242231	0.162	-8.3	-2.0609	377	5	lasso	0.18	8.8e-18	1.9982	0.0457	1	0.177427
Haematocrit %	Yes	Liver	MRPS9	2	105654441	105716418	0.2258	rs2048982	-3.63	rs4851047	0.082492	4.43	-0.9572	480	1	top1	0.082	0.0002	-0.95723	0.338	1	0.597322
Haematocrit %	Yes	Whole_Blood	MRPS9	2	105654441	105716418	0.3285	rs2048982	-3.63	rs12617795	0.0576	-6.72	-0.4097	481	481	blup	0.18	2.1e-17	0.08	0.936	1	0.977404
Haematocrit %	Yes	Brain_Cortex	MRTO4	1	19578047	19586622	0.415	rs1546263	-3.71	rs10917277	0.177	-5.65	-2.5936	505	1	top1	0.18	2.2e-07	2.5936	0.0095	1	0.0586056
Haematocrit %	Yes	Whole_Blood	MRTO4	1	19578047	19586622	0.1036	rs1546263	-3.71	rs10917277	0.0201	-5.12	-2.5936	506	3	lasso	0.025	0.0013	2.49946	0.0124	1	0.0739221
Haematocrit %	Yes	Brain_Cortex	MRVI1	11	10594638	10715535	0.249	rs10500722	-15.97	rs11042920	0.043817	-4.68	-3.4263	604	4	lasso	0.094	0.00017	1.0988	0.272	1	0.529232
Haematocrit %	Yes	Whole_Blood	MRVI1	11	10594638	10715535	0.0954	rs10500722	-15.97	rs1017275	0.0176	4.33	-2.1483	605	17	enet	0.035	0.0002	-4.4014	1.08e-05	0.0634824	0.00022353
Haematocrit %	Yes	Brain_Cortex	MRVI1-AS1	11	10562819	10621479	0.549	rs10500722	-15.97	rs1462941	0.323663	-6.89	-0.08633	525	6	lasso	0.33	3e-13	-0.57	0.569	1	0.78126
Haematocrit %	Yes	Whole_Blood	MRVI1-AS1	11	10562819	10621479	0.2535	rs10500722	-15.97	rs11602469	0.0319	-5.68	-0.76596	526	6	lasso	0.11	8e-11	-0.2192	0.827	1	0.923989
Haematocrit %	Yes	Liver	MS4A14	11	60163775	60185161	0.403	rs10792263	2.77	rs1892	0.284514	-7.35	0.4572	459	13	enet	0.32	1.6e-14	-0.4823	0.63	1	0.819
Haematocrit %	Yes	Brain_Cortex	MS4A14	11	60163775	60185161	0.193	rs10792263	2.77	rs7952244	0.159615	-5.1	1.0129	458	1	top1	0.16	9.5e-07	-1.0129	0.311	1	0.568628
Haematocrit %	Yes	Whole_Blood	MS4A14	11	60163775	60185161	0.2339	rs10792263	2.77	rs3816270	0.253	-10.33	0.45858	459	7	lasso	0.26	6.7e-26	-0.5488	0.583	1	0.78598
Haematocrit %	Yes	Brain_Cortex	MS4A4A	11	60048014	60076445	0.158	rs17597092	-3.81	rs11230228	-0.003795	-3.36	-0.71506	412	412	blup	0.066	0.0015	-0.6886	0.491	1	0.726002
Haematocrit %	Yes	Whole_Blood	MS4A4A	11	60048014	60076445	0.1025	rs17597092	-3.81	rs573122	0.0227	4.56	0.50586	414	14	enet	0.04	7.2e-05	-1.2483	0.212	1	0.45932
Haematocrit %	Yes	Whole_Blood	MS4A6A	11	59939081	59952139	0.0984	rs17597092	-3.81	rs662196	0.055	-5.91	1.7932	425	425	blup	0.066	3.2e-07	-1.2237	0.221	1	0.468122
Haematocrit %	Yes	Liver	MSANTD3	9	103189438	103213511	0.371	rs9556	-4.26	rs12000794	-0.006499	3.15	1.19	374	374	blup	0.06	0.0013	-0.3198	0.749	1	0.887392
Haematocrit %	Yes	Whole_Blood	MSC	8	72753784	72756703	0.1216	rs13279612	-4.01	rs3779758	0.068272	6.3	-1.2384	556	10	enet	0.12	2.4e-12	-0.9252	0.355	1	0.612471
Haematocrit %	Yes	Whole_Blood	MSH2	2	47630108	47789450	0.2447	rs17485833	-3.36	rs10495944	0.193	8.7	0.4162	479	1	top1	0.19	4.7e-19	0.4162	0.677	1	0.841668
Haematocrit %	Yes	Liver	MSH3	5	79950971	80172279	0.4406	rs11745040	2.92	rs2035256	0.316287	-7.02	-0.0422	481	7	lasso	0.32	1.1e-14	-0.1206	0.904	1	0.959973
Haematocrit %	Yes	Brain_Cortex	MSH3	5	79950971	80172279	0.3039	rs11745040	2.92	rs865644	0.101661	4.63	-1.52	480	480	blup	0.11	4.2e-05	-0.6486	0.517	1	0.745706
Haematocrit %	Yes	Whole_Blood	MSH3	5	79950971	80172279	0.3732	rs11745040	2.92	rs12517451	0.276781	10.28	-1.0202	481	18	lasso	0.37	3.3e-39	-1.21118	0.226	1	0.475117
Haematocrit %	Yes	Brain_Cortex	MSH4	1	76262567	76378923	0.3048	rs17098324	2.63	rs1146610	0.179	-5.26	0.31273	463	1	top1	0.18	1.9e-07	-0.31273	0.754	1	0.886715
Haematocrit %	Yes	Liver	MSH5	6	31707725	31730575	0.196	rs3130923	-10.89	rs2515919	-0.00645	3.22	-0.6041	243	26	enet	0.038	0.0095	1.46972	0.142	1	0.354938
Haematocrit %	Yes	Whole_Blood	MSH5	6	31707725	31730575	0.0635	rs3130923	-10.89	rs1802127	0.00869	-3.88	-3.83	245	245	blup	0.01	0.031	-0.0653	0.948	1	0.981392
Haematocrit %	Yes	Whole_Blood	MSH6	2	47922669	48037240	0.131	rs17485833	-3.36	rs960106	0.0537	5.41	0.2629	362	4	lasso	0.078	3.3e-08	0.2812	0.779	1	0.8996
Haematocrit %	Yes	Whole_Blood	MSL1	17	38278551	38293042	0.069	rs931992	6.31	rs2715555	0.025	-3.83	1.0312	305	1	top1	0.025	0.0014	-1.0312	0.302	1	0.561048
Haematocrit %	Yes	Brain_Cortex	MSL2	3	135867764	135916083	0.1734	rs10935179	-3.36	rs661739	0.020913	3.47	1.2189	283	1	top1	0.021	0.051	1.2189	0.223	1	0.477753
Haematocrit %	Yes	Whole_Blood	MSL3P1	2	234774083	234777090	0.1368	rs838718	-5.06	rs654279	0.0297	-4.78	0.7587	767	767	blup	0.037	0.00013	-0.1501	0.881	1	0.951234
Haematocrit %	Yes	Brain_Cortex	MSLNL	16	819428	833370	0.4984	rs12448994	3.72	rs9927150	0.123303	-5.03	-1.6152	463	51	enet	0.14	4.2e-06	1.7352	0.0827	1	0.271443
Haematocrit %	Yes	Whole_Blood	MSR1	8	15965387	16424999	0.3769	rs12718376	-2.52	rs7823625	0.176952	-8.62	-0.88802	477	9	lasso	0.21	2.2e-20	0.8001	0.424	1	0.673769
Haematocrit %	Yes	Liver	MST1L	1	17081405	17096732	0.4968	rs9435734	-5.51	rs7513616	0.074542	-5.05	4.5687	291	41	enet	0.12	5.6e-06	-2.6975	0.00699	1	0.0440277
Haematocrit %	Yes	Brain_Cortex	MST1L	1	17081405	17096732	0.5025	rs9435734	-5.51	rs149562	0.123	-5.32	2.1196	291	6	lasso	0.26	1.2e-10	-4.13148	3.6e-05	0.141912	0.000669396
Haematocrit %	Yes	Whole_Blood	MST1L	1	17081405	17096732	0.2206	rs9435734	-5.51	rs7513616	0.0612	-6.22	4.5687	291	27	enet	0.11	1.8e-11	-5.32485	1.01e-07	0.000593678	3.15786e-06
Haematocrit %	Yes	Liver	MST1P2	1	16972069	16976914	0.55	rs9435734	-5.51	rs4920608	0.112554	-5.31	-4.9325	261	38	enet	0.29	5.2e-13	3.6497	0.000263	0.748761	0.00328213
Haematocrit %	Yes	Brain_Cortex	MST1P2	1	16972069	16976914	0.3993	rs9435734	-5.51	rs7513616	0.017	4.89	4.5687	261	10	lasso	0.2	4.6e-08	5.75662	8.58e-09	3.38224e-05	3.63681e-07
Haematocrit %	Yes	Whole_Blood	MST1P2	1	16972069	16976914	0.05	rs9435734	-5.51	rs2235927	0.0199	-3.97	-4.8961	261	261	blup	0.021	0.0029	6.55223	5.67e-11	3.33283e-07	3.05764e-09
Haematocrit %	Yes	Brain_Cortex	MST1R	3	49924435	49941277	0.1415	rs1873625	-6.08	rs4688755	0.041804	-4.82	-4.2751	338	30	enet	0.092	0.0002	5.42749	5.72e-08	0.000225482	2.0878e-06
Haematocrit %	Yes	Liver	MSTO2P	1	155715620	155719422	0.2736	rs11264431	6.09	rs10908481	0.112592	-5.24	3.1376	236	6	lasso	0.13	4.5e-06	-2.1661	0.0303	1	0.127988
Haematocrit %	Yes	Whole_Blood	MT1E	16	56659387	56661024	0.1394	rs9937368	3.26	rs13332276	0.000342	3.77	0.59183	526	17	enet	0.044	3.3e-05	-0.32753	0.743	1	0.87892
Haematocrit %	Yes	Liver	MT1L	16	56651388	56652730	0.2791	rs9937368	3.26	rs9935360	0.00196	-3.43	0.9557	521	521	blup	0.055	0.0022	-1.8842	0.0595	1	0.204338
Haematocrit %	Yes	Whole_Blood	MT1L	16	56651388	56652730	0.1439	rs9937368	3.26	rs2291957	0.041387	-4.84	1.7805	521	1	top1	0.041	5e-05	-1.7805	0.075	1	0.242225
Haematocrit %	Yes	Whole_Blood	MT1XP1	1	16567708	16567893	0.1089	rs2007471	8.52	rs6672616	0.0785	5.47	-0.6584	317	1	top1	0.078	2.8e-08	-0.6584	0.51	1	0.738369
Haematocrit %	Yes	Brain_Cortex	MTA3	2	42721709	42984087	0.3281	rs11902166	4.94	rs13023683	0.017053	3.68	-0.2106	487	6	lasso	0.072	0.00099	1.2999	0.194	1	0.44488
Haematocrit %	Yes	Whole_Blood	MTAP	9	21802542	21931646	0.0735	rs3935920	-2.46	rs7023954	-0.002134	-3.7	-1.913	445	445	blup	0.0049	0.096	1.32229	0.186	1	0.426907
Haematocrit %	Yes	Liver	MTATP6P1	1	569122	569755	0.1908	rs4970383	-3.05	rs17160776	-0.003694	3.01	-2.12107	85	5	lasso	0.062	0.0011	-1.3281	0.184	1	0.41183
Haematocrit %	Yes	Brain_Cortex	MTBP	8	121457662	121554373	0.3305	rs12545570	2.3	rs13272518	0.14773	5.33	-0.8813	433	433	blup	0.15	2.3e-06	-0.9656	0.334	1	0.593076
Haematocrit %	Yes	Brain_Cortex	MTCH2	11	47638867	47664175	0.409	rs3740689	-5.61	rs2293578	0.291218	6.39	5.534	287	1	top1	0.29	8.7e-12	5.534	3.13e-08	0.000123385	1.22163e-06
Haematocrit %	Yes	Brain_Cortex	MTERFD2	2	242011584	242041747	0.6339	rs757978	-4.19	rs13385610	0.215206	-6.43	2.036	449	12	lasso	0.37	2.8e-15	-0.1386	0.89	1	0.953883
Haematocrit %	Yes	Whole_Blood	MTERFD2	2	242011584	242041747	0.2475	rs757978	-4.19	rs13385610	0.15	-7.7	2.036	449	24	enet	0.17	3.1e-17	-0.642	0.521	1	0.74313
Haematocrit %	Yes	Brain_Cortex	MTF1	1	38275239	38325292	0.1936	rs7514254	4.1	rs565645	0.157	4.72	1.0275	462	1	top1	0.16	1.2e-06	1.0275	0.304	1	0.56156
Haematocrit %	Yes	Liver	MTFP1	22	30821518	30825045	0.305	rs41178	5.84	rs17738020	0.060388	4.57	-1.6927	443	6	lasso	0.15	4.3e-07	-0.3047	0.761	1	0.890492
Haematocrit %	Yes	Brain_Cortex	MTG1	10	135207598	135234169	0.579	rs1536826	3.79	rs2297031	0.34283	6.86	0.5125	342	1	top1	0.34	5.3e-14	0.5125	0.608	1	0.802389
Haematocrit %	Yes	Whole_Blood	MTG1	10	135207598	135234169	0.3444	rs1536826	3.79	rs7083614	0.187916	8.6	0.36965	342	4	lasso	0.2	2.3e-19	0.503827	0.614	1	0.805961
Haematocrit %	Yes	Liver	MTG2	20	60758085	60778624	0.5419	rs6061535	6.23	rs2144279	0.259733	-6.76	-1.974	506	26	enet	0.28	1.1e-12	1.57031	0.116	1	0.311265
Haematocrit %	Yes	Brain_Cortex	MTG2	20	60758085	60778624	0.324	rs6061535	6.23	rs13037893	0.102338	4.99	-0.59215	506	6	lasso	0.27	7.4e-11	-0.88614	0.376	1	0.630184
Haematocrit %	Yes	Whole_Blood	MTG2	20	60758085	60778624	0.2089	rs6061535	6.23	rs6142990	0.084496	6.23	1.5136	506	20	enet	0.096	7.5e-10	0.4605	0.645	1	0.827978
Haematocrit %	Yes	Whole_Blood	MTHFD2	2	74425689	74443368	0.1676	rs6755500	3.94	rs828887	0.0248	4.13	0.9189	351	17	enet	0.05	9.4e-06	1.4043	0.16	1	0.388307
Haematocrit %	Yes	Liver	MTHFR	1	11845780	11866977	0.2747	rs2076469	-2.36	rs3753584	0.0475	4.52	0.321	482	481	blup	0.061	0.0013	0.882	0.378	1	0.630074
Haematocrit %	Yes	Brain_Cortex	MTHFR	1	11845780	11866977	0.4489	rs2076469	-2.36	rs1476413	0.177	5.34	1.314	483	1	top1	0.18	2.3e-07	1.314	0.189	1	0.438
Haematocrit %	Yes	Whole_Blood	MTHFR	1	11845780	11866977	0.4637	rs2076469	-2.36	rs2076001	0.198	9.62	0.66949	483	24	enet	0.32	1.6e-32	1.15961	0.246	1	0.501557
Haematocrit %	Yes	Brain_Cortex	MTHFS	15	80125927	80189721	0.351	rs8042361	-4.31	rs685487	0.00073	3.61	0.5345	579	579	blup	0.04	0.011	-1.12	0.265	1	0.523624
Haematocrit %	Yes	Whole_Blood	MTHFS	15	80125927	80189721	0.2221	rs8042361	-4.31	rs2115540	0.070874	6.23	-1.5288	579	9	lasso	0.14	5.5e-14	-1.11138	0.266	1	0.525033
Haematocrit %	Yes	Whole_Blood	MTHFSD	16	86563782	86588841	0.3158	rs11649143	-6.99	rs8047645	0.09286	-6.87	-2.6238	927	5	lasso	0.12	2.7e-12	2.22047	0.0264	1	0.12555
Haematocrit %	Yes	Brain_Cortex	MTL5	11	68474908	68519032	0.186	rs2602814	3.38	rs7951412	0.095982	-4.57	0.35085	421	1	top1	0.096	0.00015	-0.3509	0.726	1	0.873593
Haematocrit %	Yes	Whole_Blood	MTL5	11	68474908	68519032	0.0672	rs2602814	3.38	rs2278908	0.0193	-4.57	0.000232	421	421	blup	0.033	0.00028	0.9112	0.362	1	0.618737
Haematocrit %	Yes	Whole_Blood	MTMR10	15	31231144	31283810	0.2025	rs11635677	3.15	rs11638295	0.035881	-5.03	0.8618	375	375	blup	0.077	4e-08	-0.00237	0.998	1	0.99868
Haematocrit %	Yes	Liver	MTMR3	22	30279144	30426855	0.351	rs41178	5.84	rs8140770	0.313992	7.21	-4.6296	395	8	enet	0.32	1.9e-14	-4.5979	4.27e-06	0.0121567	9.80378e-05
Haematocrit %	Yes	Brain_Cortex	MTMR3	22	30279144	30426855	0.3421	rs41178	5.84	rs9608845	0.17442	5.9	-4.5802	396	5	lasso	0.19	8.1e-08	-3.1707	0.00152	1	0.0147947
Haematocrit %	Yes	Whole_Blood	MTMR3	22	30279144	30426855	0.0952	rs41178	5.84	rs12485243	0.042186	4.78	-4.405	396	1	top1	0.042	4.3e-05	-4.405	1.06e-05	0.0623068	0.000220165
Haematocrit %	Yes	Whole_Blood	MTMR6	13	25802307	25862147	0.1531	rs2121253	-3	rs3809335	0.100924	6.28	-2.6897	500	6	lasso	0.1	1.5e-10	-2.7783	0.005464	1	0.039947
Haematocrit %	Yes	Whole_Blood	MTMR9LP	1	32697259	32707221	0.1981	rs10914539	-2.11	rs7544661	0.192	8.51	-0.00393	202	1	top1	0.19	5.9e-19	-0.00393	0.997	1	0.998529
Haematocrit %	Yes	Whole_Blood	MTND3P9	2	143856053	143856398	0.1081	rs13415550	4.97	rs10202197	0.0838	-5.75	-1.1149	377	1	top1	0.084	9.3e-09	1.1149	0.265	1	0.524468
Haematocrit %	Yes	Liver	MTND4P19	10	96533913	96534390	0.1744	rs34195517	-4.29	rs10882470	0.0431	4.37	-3.209	375	375	blup	0.089	0.00011	-2.85793	0.00426	1	0.0300948
Haematocrit %	Yes	Brain_Cortex	MTND4P9	4	25719704	25721367	0.3174	rs16878154	-3.99	rs6847307	0.00306	-3.47	1.1562	513	7	lasso	0.0083	0.15	-0.6283	0.53	1	0.75479
Haematocrit %	Yes	Liver	MTO1	6	74171301	74218959	0.411	rs642722	-3.85	rs12526844	0.141	-6.17	-3.4247	378	4	lasso	0.22	8.5e-10	3.89035	0.0001	0.2847	0.00143065
Haematocrit %	Yes	Whole_Blood	MTO1	6	74171301	74218959	0.1692	rs642722	-3.85	rs577372	0.0744	-6.4	-3.82	378	5	lasso	0.11	1.6e-11	3.02	0.00252	1	0.0217193
Haematocrit %	Yes	Whole_Blood	MTOR	1	11166592	11322564	0.1717	rs205472	5.34	rs2024627	0.108	7.59	-0.31677	378	14	enet	0.13	9.3e-13	-0.00688	0.995	1	0.997886
Haematocrit %	Yes	Brain_Cortex	MTPAP	10	30598730	30663377	0.317	rs4749523	5.19	rs2489857	0.152802	-4.8	-0.9827	600	1	top1	0.15	1.6e-06	0.9827	0.326	1	0.584664
Haematocrit %	Yes	Brain_Cortex	MTR	1	236958610	237067281	0.3811	rs2490385	2.55	rs12125175	-0.00747	-3.2	1.5816	678	678	blup	0.016	0.077	0.39393	0.694	1	0.854387
Haematocrit %	Yes	Liver	MTRF1L	6	153308497	153323820	0.602	rs6927659	-2.87	rs766127	0.37	7.73	-0.35172	547	6	lasso	0.39	3.6e-18	-0.20027	0.841	1	0.930601
Haematocrit %	Yes	Brain_Cortex	MTRF1L	6	153308497	153323820	0.611	rs6927659	-2.87	rs766127	0.4343	7.68	-0.35172	547	12	lasso	0.45	2e-19	-0.37755	0.706	1	0.861626
Haematocrit %	Yes	Whole_Blood	MTRF1L	6	153308497	153323820	0.3943	rs6927659	-2.87	rs766127	0.297	10.82	-0.352	547	5	lasso	0.32	1e-32	-0.222	0.825	1	0.922807
Haematocrit %	Yes	Brain_Cortex	MTRR	5	7851604	7906138	0.2936	rs2658161	2.42	rs3733784	0.000189	4.43	-0.595	609	8	lasso	0.096	0.00015	0.179	0.858	1	0.940032
Haematocrit %	Yes	Whole_Blood	MTSS1	8	125563031	125740730	0.1072	rs7386656	-4.46	rs6470252	0.000526	3.53	-1.7851	511	511	blup	0.026	0.0012	-1.1966	0.231	1	0.481325
Haematocrit %	Yes	Liver	MTSS1L	16	70695107	70719969	0.2391	rs11075779	2.45	rs3743988	0.0827	-4.47	0.7345	152	13	enet	0.11	1.3e-05	-0.88543	0.376	1	0.628949
Haematocrit %	Yes	Brain_Cortex	MTUS1	8	17501581	17658426	0.4319	rs368662	3.66	rs6586619	0.11933	-5.08	2.2815	876	1	top1	0.12	2.4e-05	-2.2815	0.0225	1	0.1095
Haematocrit %	Yes	Whole_Blood	MTUS1	8	17501581	17658426	0.3713	rs368662	3.66	rs17125481	0.137813	7.54	1.4807	877	15	enet	0.21	2.7e-20	1.9123	0.0558	1	0.200484
Haematocrit %	Yes	Liver	MTUS2	13	29598748	30077892	0.241	rs1340817	-8.31	rs663497	0.23818	6.18	-0.698	546	1	top1	0.24	1.1e-10	-0.6981	0.485118	1	0.719339
Haematocrit %	Yes	Whole_Blood	MTX1	1	155178490	155183615	0.0631	rs4072037	-10.41	rs2049805	0.0123	-4.22	-9.277	338	2	lasso	0.021	0.003	8.48977	2.07e-17	1.21675e-13	2.17276e-15
Haematocrit %	Yes	Brain_Cortex	MTX1P1	1	155200766	155204116	0.1116	rs4072037	-10.41	rs2297480	0.00951	3.77	1.5364	328	328	blup	0.041	0.011	3.02333	0.0025	1	0.021755
Haematocrit %	Yes	Whole_Blood	MTX1P1	1	155200766	155204116	0.1115	rs4072037	-10.41	rs2236863	0.0184	3.99	1.7621	328	2	lasso	0.02	0.0038	2.01756	0.0436	1	0.172116
Haematocrit %	Yes	Whole_Blood	MUC1	1	155158300	155162707	0.1509	rs4072037	-10.41	rs4971059	0.000142	4.23	7.9336	339	24	enet	0.033	0.00026	11.2204	3.24e-29	1.90447e-25	1.12028e-26
Haematocrit %	Yes	Liver	MUC20	3	195447753	195467994	0.4428	rs11185498	4.69	rs7625570	0.231497	-6.34	-2.9079	299	299	blup	0.33	7.5e-15	2.1314	0.0331	1	0.13757
Haematocrit %	Yes	Brain_Cortex	MUC20	3	195447753	195467994	0.8099	rs11185498	4.69	rs11926771	0.263958	6.07	1.6005	299	17	lasso	0.51	2e-22	2.17568	0.0296	1	0.1332
Haematocrit %	Yes	Whole_Blood	MUC20	3	195447753	195467994	0.6843	rs11185498	4.69	rs2140357	0.20867	8.88	0.434186	299	18	lasso	0.34	6.1e-35	1.39267	0.164	1	0.393627
Haematocrit %	Yes	Liver	MUC3A	7	100547187	100611022	0.6456	rs1617640	17.42	rs3847063	0.432965	8.22	-4.2822	340	13	lasso	0.45	2.5e-21	-4.369	1.25e-05	0.0355875	0.000235679
Haematocrit %	Yes	Liver	MUC4	3	195473636	195539148	0.625	rs11185498	4.69	rs6783079	0.087035	-5.8	-1.9179	302	13	lasso	0.27	5.9e-12	0.6972	0.486	1	0.719897
Haematocrit %	Yes	Brain_Cortex	MUC4	3	195473636	195539148	0.7454	rs11185498	4.69	rs9820939	0.107622	5.33	1.0651	302	23	lasso	0.26	2.2e-10	0.68359	0.494	1	0.727981
Haematocrit %	Yes	Brain_Cortex	MUC5B	11	1244296	1283406	0.558	rs11038344	4.54	rs4963059	0.458704	7.91	-0.12596	417	1	top1	0.46	1.1e-19	-0.126	0.9	1	0.959124
Haematocrit %	Yes	Whole_Blood	MUC6	11	1012821	1036706	0.1344	rs36002993	-3.68	rs12224894	0.00637	3.74	0.43088	398	398	blup	0.023	0.0021	1.2009	0.23	1	0.480092
Haematocrit %	Yes	Whole_Blood	MUC8	12	133049334	133050726	0.1474	rs4883568	5.41	rs10870551	0.012015	4.67	-1.5582	296	11	enet	0.043	3.9e-05	-3.0872	0.00202	1	0.0183801
Haematocrit %	Yes	Whole_Blood	MUCL1	12	55224303	55252177	0.0862	rs4326844	-4.68	rs7295884	0.03016	4.49	-0.73683	422	1	top1	0.03	0.00048	-0.7368	0.461	1	0.70292
Haematocrit %	Yes	Whole_Blood	MUL1	1	20825943	20834654	0.1978	rs1111366	-5.58	rs12724366	0.0957	6.19	-1.4334	510	21	enet	0.1	2.2e-10	-2.07552	0.0379	1	0.15819
Haematocrit %	Yes	Brain_Cortex	MUM1	19	1285890	1378430	0.301	rs3180287	9.74	rs713042	0.175055	5.29	-1.7279	420	5	lasso	0.21	1.6e-08	-1.5708	0.116	1	0.326408
Haematocrit %	Yes	Whole_Blood	MUSTN1	3	52867130	52869235	0.1627	rs1010554	8.27	rs6445539	0.122263	6.93	-4.4564	386	1	top1	0.12	3e-12	-4.4564	8.33e-06	0.0489637	0.000177405
Haematocrit %	Yes	Brain_Cortex	MUT	6	49398073	49430904	0.335	rs9473582	-2.63	rs9395490	0.098291	-4.26	-0.96619	347	347	blup	0.13	1.1e-05	0.41768	0.676	1	0.844002
Haematocrit %	Yes	Whole_Blood	MUT	6	49398073	49430904	0.2384	rs9473582	-2.63	rs6458690	0.139	7.52	1.67	347	347	blup	0.14	4.5e-14	1.09	0.274	1	0.534186
Haematocrit %	Yes	Liver	MVB12A	19	17529890	17544533	0.273	rs10421557	5.2	rs8100517	-0.004606	3.26	-3.3079	440	440	blup	0.02	0.044	-0.2738	0.784	1	0.901473
Haematocrit %	Yes	Whole_Blood	MVB12A	19	17529890	17544533	0.2073	rs10421557	5.2	rs754847	0.130922	7.01	0.8431	440	1	top1	0.13	4.8e-13	0.8431	0.399	1	0.652748
Haematocrit %	Yes	Whole_Blood	MVB12B	9	129089128	129269320	0.181	rs11789020	-3.8	rs10122788	0.01567	4.9	-2.3217	494	494	blup	0.054	4.1e-06	-0.37132	0.71	1	0.861734
Haematocrit %	Yes	Whole_Blood	MVK	12	110011060	110035067	0.1182	rs10850838	-5.63	rs10161126	0.08641	5.93	0.38669	443	1	top1	0.086	5.4e-09	0.3867	0.699	1	0.856698
Haematocrit %	Yes	Liver	MVP	16	29831715	29859355	0.3281	rs3809624	8.58	rs11648675	0.178	-5.34	-3.0482	157	1	top1	0.18	3.7e-08	3.0482	0.0023	1	0.0181892
Haematocrit %	Yes	Whole_Blood	MX1	21	42792231	42831141	0.2862	rs9647275	-3.33	rs459498	0.072882	-6.73	1.884	639	8	lasso	0.15	3.8e-15	-2.0487	0.0405	1	0.164975
Haematocrit %	Yes	Whole_Blood	MX2	21	42733870	42780870	0.1782	rs9647275	-3.33	rs9981001	0.03853	-5.78	-1.441	640	12	enet	0.068	2.6e-07	1.5604	0.119	1	0.322045
Haematocrit %	Yes	Brain_Cortex	MXD3	5	176732501	176739758	0.6843	rs4976646	9.16	rs11949767	0.281717	6.21	-0.396	311	10	lasso	0.45	5.7e-19	-3.8058	0.000141	0.555822	0.00217118
Haematocrit %	Yes	Whole_Blood	MXD3	5	176732501	176739758	0.0865	rs4976646	9.16	rs10037055	0.010474	4.94	1.0156	311	2	lasso	0.029	0.00061	0.59685	0.551	1	0.763628
Haematocrit %	Yes	Brain_Cortex	MXI1	10	111967363	112047123	0.207	rs17126984	2.92	rs1954281	0.170397	5.06	-0.6344	371	1	top1	0.17	3.9e-07	-0.6345	0.526	1	0.752356
Haematocrit %	Yes	Liver	MXRA7	17	74669741	74707098	0.5271	rs12948783	3.78	rs7211963	0.204558	6.16	-0.8124	525	9	lasso	0.31	5.3e-14	-1.4971	0.134	1	0.341844
Haematocrit %	Yes	Brain_Cortex	MXRA7	17	74669741	74707098	0.7481	rs12948783	3.78	rs4788942	0.272769	6.97	-2.1678	526	27	enet	0.44	1.1e-18	-1.26132	0.207	1	0.460234
Haematocrit %	Yes	Whole_Blood	MXRA7	17	74669741	74707098	0.5972	rs12948783	3.78	rs9303003	0.323	11.46	-1.7139	526	38	enet	0.44	6.5e-48	-1.681	0.0928	1	0.276332
Haematocrit %	Yes	Brain_Cortex	MXRA8	1	1288071	1297157	0.2621	rs2235536	-3.91	rs4970432	-0.00401	-2.81	1.8367	266	266	blup	0.074	0.00081	0.50189	0.616	1	0.80754
Haematocrit %	Yes	Brain_Cortex	MYADML2	17	79897521	79905013	0.6209	rs3208787	5.22	rs34319293	0.506438	8.36	-3.0392	313	1	top1	0.51	2.4e-22	-3.0392	0.00237	1	0.0208074
Haematocrit %	Yes	Liver	MYBL1	8	67474410	67525529	0.2482	rs11985572	-3.54	rs2433594	0.000414	3.27	0.2731	259	6	lasso	0.012	0.098	0.3277	0.743	1	0.883962
Haematocrit %	Yes	Whole_Blood	MYBL2	20	42295754	42345136	0.15	rs6073240	5.91	rs285205	0.093371	6.41	1.2358	488	3	lasso	0.094	1.1e-09	1.2609	0.207	1	0.452154
Haematocrit %	Yes	Brain_Cortex	MYBPC3	11	47352957	47374253	0.219	rs3740689	-5.61	rs11570094	0.000484	-3.84	4.48017	296	24	enet	0.1	8.2e-05	-5.8175	5.97e-09	2.35337e-05	2.58613e-07
Haematocrit %	Yes	Whole_Blood	MYBPC3	11	47352957	47374253	0.3007	rs3740689	-5.61	rs10838698	0.0633	-6.84	5.5206	296	16	enet	0.17	1.9e-16	-3.9079	9.31e-05	0.547242	0.00145157
Haematocrit %	Yes	Whole_Blood	MYBPH	1	203136939	203144941	0.3167	rs6703138	3.65	rs10399931	0.162	-7.84	0.90164	504	1	top1	0.16	5.2e-16	-0.90164	0.367	1	0.621679
Haematocrit %	Yes	Liver	MYCBP2	13	77618792	77901185	0.227	rs9573990	-4.91	rs9530641	0.00454	-3.97	-1.715	397	7	lasso	0.033	0.014	2.3257	0.020033	1	0.0981651
Haematocrit %	Yes	Whole_Blood	MYCBPAP	17	48585745	48608862	0.3139	rs847693	-3.4	rs11649849	0.231	-9.91	-1.944	473	12	enet	0.25	1.6e-24	1.9408	0.0523	1	0.193589
Haematocrit %	Yes	Whole_Blood	MYEF2	15	48431625	48470714	0.3686	rs1912629	-3.85	rs964611	0.364604	11.6	0.4061	389	1	top1	0.36	3.8e-38	0.40605	0.685	1	0.848742
Haematocrit %	Yes	Brain_Cortex	MYH1	17	10395624	10421860	0.2687	rs768596	2.79	rs9674875	0.019328	4.23	0.91038	580	27	enet	0.1	7.6e-05	0.05404	0.957	1	0.980378
Haematocrit %	Yes	Whole_Blood	MYH3	17	10531843	10560626	0.1333	rs768596	2.79	rs9904211	0.0259	5.54	-0.93543	524	524	blup	0.029	0.00065	-1.2139	0.225	1	0.473862
Haematocrit %	Yes	Whole_Blood	MYH7B	20	33563206	33590206	0.0991	rs1205411	-3.58	rs17092378	0.004722	-3.95	-0.91195	352	352	blup	0.032	0.00033	2.1979	0.028	1	0.131038
Haematocrit %	Yes	Liver	MYL12A	18	3247479	3256234	0.353	rs637647	2.62	rs1785265	0.010588	-4.23	-0.797	491	6	lasso	0.034	0.013	0.596	0.551	1	0.77048
Haematocrit %	Yes	Whole_Blood	MYL5	4	667611	674929	0.1599	rs7665922	3.75	rs28470912	0.102	-6.25	1.4733	387	19	enet	0.15	1.7e-14	-1.7035	0.088471	1	0.267644
Haematocrit %	Yes	Brain_Cortex	MYL9	20	35169887	35178228	0.169	rs6103024	2.66	rs2425227	-0.007311	-3.69	0.34853	199	199	blup	0.012	0.1	-0.53042	0.596	1	0.797228
Haematocrit %	Yes	Brain_Cortex	MYLIP	6	16129356	16148479	0.31	rs6459467	-4.22	rs2743861	-0.004926	3.59	1.6988	581	581	blup	0.067	0.0014	0.08666	0.931	1	0.972701
Haematocrit %	Yes	Whole_Blood	MYLIP	6	16129356	16148479	0.1118	rs6459467	-4.22	rs4712277	0.0151	-3.68	-2.3	582	2	lasso	0.028	0.00076	1.11	0.265	1	0.524468
Haematocrit %	Yes	Brain_Cortex	MYLK2	20	30407111	30422492	0.113	rs1407013	-2.81	rs6060979	0.011505	-3.51	-1.1349	302	302	blup	0.062	0.0021	1.82135	0.0686	1	0.240588
Haematocrit %	Yes	Whole_Blood	MYO10	5	16665395	16936372	0.1982	rs423465	-3.38	rs31464	0.05322	-5.35	1.0693	537	3	lasso	0.054	4.1e-06	-1.33832	0.181	1	0.419361
Haematocrit %	Yes	Brain_Cortex	MYO15A	17	18012020	18083116	0.1719	rs11649804	4.75	rs854777	0.12336	-4.89	1.8699	326	3	lasso	0.13	9.2e-06	-3.08813	0.00201	1	0.0182989
Haematocrit %	Yes	Whole_Blood	MYO15B	17	73584139	73622924	0.7337	rs2306218	-4.94	rs4788901	0.325	10.97	-4.6919	349	32	enet	0.37	1e-38	-4.091	4.29e-05	0.252166	0.00073949
Haematocrit %	Yes	Whole_Blood	MYO16-AS1	13	109816250	109853831	0.1589	rs12877628	3.02	rs9583352	0.030622	-4.59	-2.8018	629	629	blup	0.036	0.00014	0.9098	0.362945	1	0.618827
Haematocrit %	Yes	Whole_Blood	MYO18A	17	27400528	27507430	0.2844	rs3110494	-5.65	rs8070400	0.0279	5.04	0.20021	337	16	enet	0.059	1.6e-06	-1.0615	0.288	1	0.549274
Haematocrit %	Yes	Brain_Cortex	MYO19	17	34851668	34899284	0.2297	rs4796289	4.07	rs4796223	0.079559	-4.17	1.6932	321	15	enet	0.092	0.0002	-0.29502	0.768	1	0.895697
Haematocrit %	Yes	Whole_Blood	MYO19	17	34851668	34899284	0.1026	rs4796289	4.07	rs12603276	0.0589	-5.62	1.4549	321	1	top1	0.059	1.5e-06	-1.4549	0.146	1	0.366121
Haematocrit %	Yes	Whole_Blood	MYO1D	17	30819540	31204195	0.112	rs17249181	-3.19	rs9912761	0.0903	5.88	-1.047	485	1	top1	0.09	2.5e-09	-1.047	0.295	1	0.554706
Haematocrit %	Yes	Whole_Blood	MYO1F	19	8585674	8642461	0.1337	rs12979861	4.06	rs11259989	0.0666	-5.23	1.5078	408	27	enet	0.068	2.6e-07	-0.89693	0.37	1	0.625139
Haematocrit %	Yes	Whole_Blood	MYO1G	7	45002261	45018697	0.1099	rs10252662	-7.25	rs6946581	0.018562	4.62	1.47967	431	9	lasso	0.041	5e-05	0.62089	0.535	1	0.754132
Haematocrit %	Yes	Whole_Blood	MYO5A	15	52599480	52821247	0.1076	rs16965274	2.61	rs1693506	0.019495	-4.13	0.8101	441	441	blup	0.02	0.0036	0.55153	0.581	1	0.784904
Haematocrit %	Yes	Liver	MYO6	6	76458909	76629254	0.124	rs9443176	-2.22	rs575720	0.0099	-3.71	-0.41396	331	331	blup	0.078	0.00029	-0.03638	0.971	1	0.983435
Haematocrit %	Yes	Whole_Blood	MYO7A	11	76839310	76926284	0.2904	rs12274072	-2.99	rs10437740	0.0731	5.79	1.6813	423	33	enet	0.12	4.4e-12	1.4016	0.161	1	0.389448
Haematocrit %	Yes	Whole_Blood	MYO7B	2	128293378	128395303	0.3595	rs6761675	-3.69	rs2244871	0.197	-8.86	-1.3453	416	4	lasso	0.27	7.2e-27	1.4516	0.147	1	0.367531
Haematocrit %	Yes	Brain_Cortex	MYO9B	19	17186591	17325346	0.38	rs10421557	5.2	rs7259285	0.148467	-5.09	-2.4551	412	7	lasso	0.19	5.5e-08	3.1175	0.00182	1	0.016881
Haematocrit %	Yes	Whole_Blood	MYO9B	19	17186591	17325346	0.1344	rs10421557	5.2	rs2278997	-0.001833	-3.4	-3.5951	413	413	blup	0.018	0.0053	1.78908	0.0736	1	0.239546
Haematocrit %	Yes	Whole_Blood	MYOM1	18	3066805	3220106	0.2469	rs637647	2.62	rs4798075	0.113	-6.66	0.63564	493	8	lasso	0.14	1.6e-13	-0.1496	0.881	1	0.951234
Haematocrit %	Yes	Liver	MYOM2	8	1993155	2113475	0.3296	rs7812885	3.17	rs4876223	0.111397	-4.98	0.4405	681	1	top1	0.11	1.6e-05	-0.4405	0.66	1	0.835355
Haematocrit %	Yes	Brain_Cortex	MYOM2	8	1993155	2113475	0.3611	rs7812885	3.17	rs2280902	-0.00735	3.47	-0.2102	681	681	blup	0.053	0.0042	0.1802	0.857	1	0.93972
Haematocrit %	Yes	Whole_Blood	MYOM2	8	1993155	2113475	0.5906	rs7812885	3.17	rs11985249	0.331782	11.35	-0.80658	681	55	enet	0.42	6.8e-45	0.2631	0.792	1	0.905274
Haematocrit %	Yes	Liver	MYOM3	1	24382525	24438665	0.2316	rs4649002	-4.1	rs10903038	-0.006368	3.51	0.6047	425	425	blup	0.043	0.0059	0.8826	0.377	1	0.629882
Haematocrit %	Yes	Liver	MYRF	11	61520121	61555990	0.621	rs174583	9.41	rs198476	0.4853	-8.61	-4.614	413	1	top1	0.49	1.3e-23	4.614	3.95e-06	0.0112456	9.21775e-05
Haematocrit %	Yes	Whole_Blood	MYRF	11	61520121	61555990	0.2767	rs174583	9.41	rs198462	0.241	-9.56	-4.556	413	1	top1	0.24	5.7e-24	4.556	5.21e-06	0.0306244	0.000121045
Haematocrit %	Yes	Liver	MYRFL	12	70219084	70352877	0.224	rs7312236	3.84	rs710709	0.06342	4.61	1.5015	549	1	top1	0.063	0.001	1.5015	0.133	1	0.340513
Haematocrit %	Yes	Brain_Cortex	MYRFL	12	70219084	70352877	0.2608	rs7312236	3.84	rs4512898	0.0945	4.87	1.6216	549	1	top1	0.095	0.00017	1.6216	0.105	1	0.309581
Haematocrit %	Yes	Liver	MYT1	20	62783144	62873604	0.2614	rs6062662	5.17	rs3003146	0.107322	4.84	4.566	283	1	top1	0.11	2.2e-05	4.5664	4.96e-06	0.0141211	0.000108843
Haematocrit %	Yes	Whole_Blood	MZF1	19	59073299	59083944	0.1129	rs2547354	3.72	rs2305119	0.020732	4.04	-1.6824	235	7	enet	0.032	0.00037	-0.16125	0.872	1	0.947084
Haematocrit %	Yes	Liver	MZT2A	2	132222473	132250316	0.5776	rs1810111	1.88	rs7572535	0.142609	-5.99	1.087	166	7	lasso	0.19	9.2e-09	-0.99383	0.32	1	0.576973
Haematocrit %	Yes	Brain_Cortex	MZT2A	2	132222473	132250316	0.6168	rs1810111	1.88	rs6731616	0.369938	-7.48	0.9565	166	23	enet	0.42	1.4e-17	-1.0093	0.313	1	0.570433
Haematocrit %	Yes	Whole_Blood	MZT2A	2	132222473	132250316	0.5451	rs1810111	1.88	rs12472061	0.189	8.97	-0.4992	166	166	blup	0.37	1.2e-38	-1.0184	0.309	1	0.568127
Haematocrit %	Yes	Whole_Blood	N4BP2	4	40058446	40159872	0.1413	rs3912392	-4.47	rs1706023	0.0467	4.91	-3.28307	418	4	lasso	0.057	2.1e-06	-3.2605	0.001112	1	0.0114472
Haematocrit %	Yes	Brain_Cortex	N6AMT1	21	30244513	30257693	0.359	rs1153294	-5.31	rs2832115	0.248117	-5.96	-0.3185	472	1	top1	0.25	4.7e-10	0.3185	0.75	1	0.884385
Haematocrit %	Yes	Brain_Cortex	N6AMT2	13	21302870	21348097	0.367	rs9509242	-3.34	rs10507293	0.021877	3.95	-2.251	507	507	blup	0.036	0.015	-1.2486	0.211795	1	0.46428
Haematocrit %	Yes	Whole_Blood	NAA30	14	57857262	57882635	0.1012	rs8019111	3	rs1152534	0.017786	4.89	-0.12953	419	4	lasso	0.049	1e-05	-0.42331	0.672	1	0.840785
Haematocrit %	Yes	Whole_Blood	NAA40	11	63706466	63724800	0.1175	rs9787810	-4.77	rs503735	0.0495	5.32	-0.64708	331	6	lasso	0.063	6.4e-07	-0.5979	0.55	1	0.763628
Haematocrit %	Yes	Brain_Cortex	NAA50	3	113435307	113465147	0.2209	rs2279828	-2.94	rs9813630	0.001782	3	-2.3562	410	410	blup	0.079	0.00055	-0.3366	0.736	1	0.878121
Haematocrit %	Yes	Liver	NAA60	16	3493611	3536963	0.1797	rs2191416	2.47	rs13740	0.125	-4.52	1.4629	347	1	top1	0.12	4.7e-06	-1.4629	0.143	1	0.355875
Haematocrit %	Yes	Whole_Blood	NAA60	16	3493611	3536963	0.1317	rs2191416	2.47	rs13740	0.034617	-5.08	1.4629	348	348	blup	0.059	1.4e-06	-2.67083	0.00757	1	0.0506793
Haematocrit %	Yes	Liver	NAAA	4	76831809	76862102	0.4131	rs9992101	9.77	rs884304	0.276878	-6.59	-0.22643	451	1	top1	0.28	2e-12	0.2264	0.821	1	0.921683
Haematocrit %	Yes	Brain_Cortex	NAAA	4	76831809	76862102	0.5606	rs9992101	9.77	rs10336	0.2624	6.52	-0.2046	451	16	lasso	0.34	4.9e-14	-0.11446	0.909	1	0.962237
Haematocrit %	Yes	Whole_Blood	NAAA	4	76831809	76862102	0.6747	rs9992101	9.77	rs17221100	0.337	11.21	-0.66067	451	11	lasso	0.57	1.6e-68	-0.3408	0.733238	1	0.874589
Haematocrit %	Yes	Brain_Cortex	NAALAD2	11	89864683	89926062	0.174	rs11019034	2	rs1943381	0.064511	4.3	0.39388	260	260	blup	0.066	0.0015	0.4828	0.629	1	0.816437
Haematocrit %	Yes	Whole_Blood	NAALAD2	11	89864683	89926062	0.1709	rs11019034	2	rs7358465	-0.00257	2.88	0.06463	260	5	lasso	0.012	0.022	-0.2909	0.771	1	0.894932
Haematocrit %	Yes	Whole_Blood	NABP1	2	192542853	192561385	0.3206	rs6715578	3.95	rs10192358	0.0803	7.04	1.8894	387	10	lasso	0.16	4.9e-16	1.7024	0.0887	1	0.268061
Haematocrit %	Yes	Whole_Blood	NABP2	12	56615799	56623638	0.1078	rs7314300	4.75	rs1290898	0.036761	-4.29	-2.4279	259	1	top1	0.037	0.00013	2.4279	0.0152	1	0.0854982
Haematocrit %	Yes	Brain_Cortex	NADSYN1	11	71164155	71235153	0.25	rs11823567	-3.14	rs3794060	0.152714	-5.61	-1.7486	364	1	top1	0.15	1.7e-06	1.7486	0.0804	1	0.266557
Haematocrit %	Yes	Whole_Blood	NADSYN1	11	71164155	71235153	0.3526	rs11823567	-3.14	rs12800438	0.251	-9.91	-1.6426	364	5	lasso	0.29	8.9e-30	2.1385	0.0325	1	0.143527
Haematocrit %	Yes	Liver	NAE1	16	66836778	66907159	0.2138	rs7186310	5.7	rs11645675	6.66e-05	2.92	-1.9532	338	338	blup	0.0015	0.27	-0.87188	0.383	1	0.635062
Haematocrit %	Yes	Brain_Cortex	NAGA	22	42454461	42466846	0.2113	rs5751188	2.68	rs5996109	0.172402	-5.68	0.7369	340	5	lasso	0.24	1.3e-09	-0.2248	0.822	1	0.92475
Haematocrit %	Yes	Whole_Blood	NAGK	2	71291474	71306935	0.5979	rs436640	-4.09	rs12996507	0.482	-13.45	-0.7896	536	18	enet	0.49	1.4e-55	0.6607	0.509	1	0.737648
Haematocrit %	Yes	Brain_Cortex	NAGLU	17	40688190	40696467	0.1453	rs1053004	4.4	rs1905339	0.005712	-3.61	0.86018	248	248	blup	0.023	0.042	-1.36054	0.174	1	0.417727
Haematocrit %	Yes	Brain_Cortex	NAGPA	16	5074845	5084142	0.3028	rs12926158	4.94	rs7205279	0.072331	4.61	-1.5638	440	5	lasso	0.13	9.6e-06	-2.2437	0.0248	1	0.11722
Haematocrit %	Yes	Whole_Blood	NAGPA	16	5074845	5084142	0.2469	rs12926158	4.94	rs887854	0.054846	-6.24	1.6637	440	7	lasso	0.11	2.4e-11	-1.98398	0.0473	1	0.181719
Haematocrit %	Yes	Whole_Blood	NAGS	17	42081914	42086428	0.0897	rs5036	6.37	rs1994366	0.0282	-3.98	-0.34063	368	1	top1	0.028	0.00071	0.3406	0.733	1	0.874482
Haematocrit %	Yes	Brain_Cortex	NANOS1	10	120789228	120793854	0.324	rs17667035	2.65	rs565922	0.072416	4.16	-1.0441	489	28	enet	0.13	1.2e-05	-1.5105	0.131	1	0.353458
Haematocrit %	Yes	Whole_Blood	NAP1L4	11	2965667	3013607	0.1915	rs739401	4.22	rs4758576	0.00975	-4.03	-0.28432	460	460	blup	0.067	2.6e-07	2.0027	0.0452	1	0.176184
Haematocrit %	Yes	Whole_Blood	NAPB	20	23355159	23402125	0.1143	rs6036345	-3.48	rs2007363	0.004433	3.74	-1.1202	570	28	enet	0.025	0.0015	-1.1736	0.241	1	0.495141
Haematocrit %	Yes	Liver	NAPG	18	10525902	10552757	0.576	rs2290279	-3.44	rs484583	0.444244	8.26	2.746	676	1	top1	0.44	4.3e-21	2.746	0.00603	1	0.0389284
Haematocrit %	Yes	Brain_Cortex	NAPG	18	10525902	10552757	0.34	rs2290279	-3.44	rs484583	0.093563	4.72	2.7462	676	676	blup	0.15	2.3e-06	1.8315	0.067	1	0.236238
Haematocrit %	Yes	Whole_Blood	NAPG	18	10525902	10552757	0.1918	rs2290279	-3.44	rs484583	0.067	5.66	2.7462	676	1	top1	0.067	2.9e-07	2.7462	0.00603	1	0.0429108
Haematocrit %	Yes	Brain_Cortex	NAPRT1	8	144656966	144660783	0.9136	rs11136255	4.32	rs10112966	0.62932	-9.23	0.6971	359	18	lasso	0.66	4e-33	0.0764	0.939	1	0.975887
Haematocrit %	Yes	Whole_Blood	NAPRT1	8	144656966	144660783	0.6658	rs11136255	4.32	rs10112966	0.377806	-12	0.69707	360	24	enet	0.53	5.2e-63	-0.2013	0.84	1	0.930203
Haematocrit %	Yes	Liver	NAPSB	19	50837057	50848018	0.409	rs283526	5.18	rs1274514	0.085202	-4.77	2.6472	401	4	lasso	0.2	4.6e-09	-3.4007	0.000672	1	0.00678434
Haematocrit %	Yes	Brain_Cortex	NAPSB	19	50837057	50848018	0.408	rs283526	5.18	rs11879501	0.217849	-5.65	2.31872	401	1	top1	0.22	6.9e-09	-2.3187	0.0204	1	0.103075
Haematocrit %	Yes	Whole_Blood	NAPSB	19	50837057	50848018	0.5721	rs283526	5.18	rs1274514	0.401427	-12.55	2.6472	401	45	enet	0.47	8e-53	-2.39463	0.0166	1	0.0913622
Haematocrit %	Yes	Liver	NARF	17	80416056	80448413	0.2729	rs4789846	3.85	rs9890316	0.1411	-5.63	2.1547	402	1	top1	0.14	1.1e-06	-2.1547	0.0312	1	0.131206
Haematocrit %	Yes	Brain_Cortex	NARF	17	80416056	80448413	0.2528	rs4789846	3.85	rs7218534	0.130476	-5.22	2.5759	401	1	top1	0.13	1e-05	-2.5759	0.01	1	0.0611163
Haematocrit %	Yes	Liver	NARFL	16	779753	791329	0.3965	rs12448994	3.72	rs2071951	0.174	5.68	-2.6079	472	5	lasso	0.19	1.3e-08	-2.00484	0.045	1	0.168794
Haematocrit %	Yes	Brain_Cortex	NARFL	16	779753	791329	0.5013	rs12448994	3.72	rs12448432	0.358984	7.47	-3.0946	472	4	lasso	0.39	4.9e-16	-2.9628	0.00305	1	0.0251004
Haematocrit %	Yes	Whole_Blood	NARFL	16	779753	791329	0.2731	rs12448994	3.72	rs9928077	0.156209	8.19	-2.6092	473	4	lasso	0.17	3.4e-17	-2.72466	0.00644	1	0.0449043
Haematocrit %	Yes	Brain_Cortex	NARS2	11	78147007	78285919	0.686	rs7936011	3.44	rs10793334	0.256291	-6.38	3.3377	455	12	lasso	0.29	1.4e-11	-3.4449	0.000571	1	0.00687446
Haematocrit %	Yes	Whole_Blood	NARS2	11	78147007	78285919	0.1342	rs7936011	3.44	rs10899556	0.111	-7.2	3.3385	455	1	top1	0.11	3.6e-11	-3.3385	0.000842	1	0.00900937
Haematocrit %	Yes	Brain_Cortex	NAT10	11	34127149	34169217	0.273	rs11606405	-3.6	rs2473929	0.140253	-5.4	2.7132	600	5	lasso	0.2	2.6e-08	-2.9887	0.0028	1	0.0238909
Haematocrit %	Yes	Brain_Cortex	NAT14	19	55996371	55998935	0.316	rs693289	3.62	rs7254234	0.052426	-3.67	-0.90435	582	1	top1	0.052	0.0044	0.9044	0.366	1	0.621884
Haematocrit %	Yes	Brain_Cortex	NAT6	3	50333833	50336852	0.289	rs6775384	5.89	rs13100173	0.215197	5.49	0.1132	329	1	top1	0.22	8.7e-09	0.11315	0.91	1	0.962237
Haematocrit %	Yes	Brain_Cortex	NAT8	2	73867959	73869520	0.2079	rs6546847	4.7	rs7573275	0.169984	5.05	3.2331	355	1	top1	0.17	4e-07	3.2331	0.00122	1	0.0124915
Haematocrit %	Yes	Whole_Blood	NAV1	1	201598532	201796102	0.3454	rs4494199	-3.97	rs11587472	0.224	9.3	-0.95919	618	1	top1	0.22	3.7e-22	-0.95919	0.337	1	0.596473
Haematocrit %	Yes	Brain_Cortex	NBAS	2	15307032	15701454	0.2838	rs13425614	4.05	rs7580672	0.138963	5.38	-0.9794	488	19	enet	0.15	2.6e-06	-1.2523	0.21	1	0.462861
Haematocrit %	Yes	Brain_Cortex	NBEAL2	3	47021173	47051193	0.3389	rs6442040	3.35	rs12485875	0.197863	-5.44	-0.902	290	1	top1	0.2	3.9e-08	0.90197	0.367	1	0.62251
Haematocrit %	Yes	Brain_Cortex	NBL1	1	19967048	19984945	0.2957	rs1796918	4.15	rs17363660	0.019	-4.78	0.84742	528	23	enet	0.085	0.00036	-0.56664	0.571	1	0.783188
Haematocrit %	Yes	Whole_Blood	NBL1	1	19967048	19984945	0.129	rs1796918	4.15	rs880554	0.0203	-4.8	0.82179	530	10	enet	0.027	0.00097	0.62043	0.535	1	0.754132
Haematocrit %	Yes	Whole_Blood	NBN	8	90945564	91015456	0.1437	rs988851	3.99	rs2308962	0.022189	-4.9	3.4576	374	3	lasso	0.053	4.4e-06	-3.4115	0.000646	1	0.00717805
Haematocrit %	Yes	Brain_Cortex	NBPF1	1	16888814	16940057	0.3048	rs9435734	-5.51	rs156908	-0.00445	3.79	-0.04229	276	276	blup	0.055	0.0034	-1.36112	0.173	1	0.416341
Haematocrit %	Yes	Whole_Blood	NBPF1	1	16888814	16940057	0.4344	rs9435734	-5.51	rs696605	0.0238	4.42	0.15185	276	276	blup	0.13	3.1e-13	-0.81722	0.414	1	0.664707
Haematocrit %	Yes	Whole_Blood	NBPF12	1	146373546	146467744	0.0489	rs12726206	3.54	rs11240087	0.00258	-3.71	-2.1971	241	19	enet	0.022	0.0023	1.4805	0.139	1	0.357099
Haematocrit %	Yes	Whole_Blood	NBPF13P	1	146490895	146596107	0.3818	rs10900384	3.59	rs1969869	0.173	8.17	-0.61834	348	23	enet	0.19	5.1e-19	-1.85594	0.0635	1	0.218917
Haematocrit %	Yes	Brain_Cortex	NBPF2P	1	21751118	21754460	0.6182	rs1384673	-4.58	rs2047654	0.37	-7.16	-0.22453	377	1	top1	0.37	3e-15	0.22453	0.822	1	0.92475
Haematocrit %	Yes	Whole_Blood	NBPF2P	1	21751118	21754460	0.1763	rs1384673	-4.58	rs2047654	0.093	-5.99	-0.22453	377	1	top1	0.093	1.4e-09	0.22453	0.822	1	0.921556
Haematocrit %	Yes	Liver	NBPF3	1	21766621	21811498	0.8295	rs1384673	-4.58	rs17420195	0.405	8.24	-0.22986	380	15	enet	0.49	6.7e-24	0.0836	0.933	1	0.971562
Haematocrit %	Yes	Brain_Cortex	NBPF3	1	21766621	21811498	0.8648	rs1384673	-4.58	rs2047654	0.66	9.41	-0.22453	379	16	enet	0.7	1.4e-36	-0.34078	0.733	1	0.876531
Haematocrit %	Yes	Whole_Blood	NBPF3	1	21766621	21811498	0.7262	rs1384673	-4.58	rs4654947	0.491	13.87	-0.24118	380	6	lasso	0.63	3.2e-82	0.38162	0.703	1	0.858378
Haematocrit %	Yes	Liver	NBPF9	1	144811744	144830413	0.1407	NA	NA	NA	NA	NA	NA	4	0	blup	0.056	0.002	NA	NA	NA	NA
Haematocrit %	Yes	Brain_Cortex	NBPF9	1	144811744	144830413	0.2087	NA	NA	NA	NA	NA	NA	4	0	enet	0.083	0.00043	NA	NA	NA	NA
Haematocrit %	Yes	Brain_Cortex	NBR1	17	41322498	41363708	0.1192	rs4792952	-4.13	rs8176235	0.07818	-4.29	1.0985	291	1	top1	0.078	0.0006	-1.0985	0.272	1	0.529232
Haematocrit %	Yes	Whole_Blood	NBR1	17	41322498	41363708	0.0655	rs4792952	-4.13	rs8176126	0.000149	-3.31	0.43283	291	291	blup	0.013	0.015	1.3964	0.163	1	0.392348
Haematocrit %	Yes	Liver	NBR2	17	41277627	41305688	0.3238	rs4792952	-4.07	rs8176126	0.185094	-5.89	0.4365	284	284	blup	0.27	3e-12	0.3654	0.715	1	0.864376
Haematocrit %	Yes	Brain_Cortex	NBR2	17	41277627	41305688	0.6061	rs4792952	-4.07	rs1799966	0.625302	-9.23	0.55843	284	1	top1	0.63	2.4e-30	-0.55843	0.577	1	0.786764
Haematocrit %	Yes	Whole_Blood	NBR2	17	41277627	41305688	0.215	rs4792952	-4.07	rs8176145	0.347	-11.34	0.50664	284	1	top1	0.35	6e-36	-0.5066	0.612	1	0.805133
Haematocrit %	Yes	Whole_Blood	NCAPD2	12	6603008	6641121	0.2286	rs3168600	4.58	rs917634	0.21682	-9.46	0.40388	383	3	lasso	0.28	7.9e-28	-0.4533	0.65	1	0.831129
Haematocrit %	Yes	Whole_Blood	NCAPD3	11	134022337	134095348	0.1008	rs521321	-4.36	rs12226809	0.00502	-3.97	-1.9322	570	3	lasso	0.0096	0.034	2.48	0.0131	1	0.0771561
Haematocrit %	Yes	Whole_Blood	NCAPG2	7	158424003	158497520	0.3068	rs1670339	-2.83	rs6973125	0.06997	5.31	1.2156	426	9	lasso	0.079	2.5e-08	1.05922	0.289	1	0.550111
Haematocrit %	Yes	Brain_Cortex	NCBP2-AS2	3	196669494	196670411	0.5335	rs11711813	4.77	rs2089979	-0.001182	3.28	-3.367	453	74	enet	0.12	3.2e-05	-2.84512	0.00444	1	0.0332115
Haematocrit %	Yes	Whole_Blood	NCF1	7	74188309	74203657	0.0862	rs12668140	3.33	rs2267812	0.034353	4.3	2.389	132	132	blup	0.037	0.00012	2.77189	0.00557	1	0.0403166
Haematocrit %	Yes	Brain_Cortex	NCK2	2	106361354	106510730	0.1994	rs2048982	-3.63	rs13429323	0.013223	-3.58	-0.5876	633	633	blup	0.022	0.049	0.5875	0.557	1	0.773404
Haematocrit %	Yes	Whole_Blood	NCKAP1	2	183773843	183903586	0.0595	rs12621958	-3.57	rs4392211	0.0179	3.96	-1.1293	387	387	blup	0.026	0.001	-1.2314	0.218	1	0.465626
Haematocrit %	Yes	Liver	NCKIPSD	3	48701364	48723797	0.2846	rs34759087	-4.41	rs12493578	0.305032	-7.09	0.4299	265	15	enet	0.31	9.2e-14	-0.8403	0.401	1	0.654239
Haematocrit %	Yes	Brain_Cortex	NCKIPSD	3	48701364	48723797	0.3429	rs34759087	-4.41	rs4858831	0.329203	-6.78	0.4485	265	1	top1	0.33	2.1e-13	-0.4485	0.654	1	0.832709
Haematocrit %	Yes	Whole_Blood	NCKIPSD	3	48701364	48723797	0.1242	rs34759087	-4.41	rs12493578	0.136558	-7.48	0.42994	265	1	top1	0.14	1.4e-13	-0.42994	0.667	1	0.83792
Haematocrit %	Yes	Whole_Blood	NCL	2	232318242	232329305	0.0756	rs737126	2.95	rs2034413	0.0591	-4.93	0.0735	378	1	top1	0.059	1.4e-06	-0.0735	0.941	1	0.978455
Haematocrit %	Yes	Whole_Blood	NCLN	19	3185561	3209573	0.201	rs1736183	-4.02	rs368975	0.056611	-5.86	2.1219	425	6	lasso	0.087	5e-09	-1.43531	0.151	1	0.373403
Haematocrit %	Yes	Liver	NCMAP	1	24882602	24935819	0.2474	rs4601530	4.99	rs196433	0.098196	5.09	0.47494	512	1	top1	0.098	5e-05	0.4749	0.635	1	0.822495
Haematocrit %	Yes	Brain_Cortex	NCMAP	1	24882602	24935819	0.2059	rs4601530	4.99	rs6424101	0.0853	-4.16	-2.5965	512	7	lasso	0.12	2e-05	2.23748	0.0253	1	0.118729
Haematocrit %	Yes	Liver	NCOA1	2	24714783	24993571	0.2795	rs2303287	6.32	rs11125629	0.133426	4.77	-1.2745	318	1	top1	0.13	2.2e-06	-1.2745	0.202	1	0.437002
Haematocrit %	Yes	Whole_Blood	NCOA3	20	46130601	46285621	0.287	rs6066440	-5.34	rs6063126	0.173346	8.61	1.5079	453	17	enet	0.23	1.2e-22	1.1101	0.267	1	0.5263
Haematocrit %	Yes	Whole_Blood	NCOA4	10	51565108	51590734	0.1617	rs2843557	-3.24	rs2611513	0.076279	-6.03	1.6362	120	7	enet	0.13	3e-13	-1.42749	0.153	1	0.376133
Haematocrit %	Yes	Liver	NCOA6	20	33284722	33413452	0.244	rs1205411	-3.58	rs17122844	0.026343	3.35	0.698	348	348	blup	0.043	0.0057	-1.30757	0.191	1	0.423173
Haematocrit %	Yes	Brain_Cortex	NCOA6	20	33284722	33413452	0.177	rs1205411	-3.58	rs7263251	0.041519	4.22	-0.5043	346	346	blup	0.12	1.9e-05	-0.1931	0.847	1	0.935259
Haematocrit %	Yes	Liver	NCOR1	17	15932471	16121499	0.096	rs28622079	-3.38	rs9903464	0.053813	3.96	1.5559	300	1	top1	0.054	0.0023	1.5559	0.12	1	0.317509
Haematocrit %	Yes	Whole_Blood	NCOR1	17	15932471	16121499	0.1675	rs28622079	-3.38	rs12945855	0.182	-8.6	-1.4415	300	22	enet	0.19	6.1e-19	1.2277	0.22	1	0.467013
Haematocrit %	Yes	Whole_Blood	NCR1	19	55417508	55427508	0.2304	rs731386	3.41	rs269919	0.055239	-5.41	0.51222	494	5	lasso	0.11	2e-11	-1.07276	0.283	1	0.544865
Haematocrit %	Yes	Whole_Blood	NCR3	6	31556687	31560762	0.1978	rs3130564	-11.12	rs986475	0.0577	-4.93	2.91	305	1	top1	0.058	1.9e-06	-2.91	0.00364	1	0.0292294
Haematocrit %	Yes	Whole_Blood	NCSTN	1	160313191	160328742	0.3434	rs11265318	-3.48	rs6668576	0.29	10.55	0.91956	499	16	enet	0.3	1.1e-30	1.05118	0.293	1	0.553424
Haematocrit %	Yes	Brain_Cortex	NDE1	16	15737124	15820210	0.368	rs8054670	-3.61	rs16967494	0.269191	-6.15	2.7807	411	1	top1	0.27	6.9e-11	-2.7807	0.00542	1	0.0387761
Haematocrit %	Yes	Whole_Blood	NDE1	16	15737124	15820210	0.2156	rs8054670	-3.61	rs16967494	0.197549	-8.57	2.7807	411	1	top1	0.2	1.8e-19	-2.7807	0.00542	1	0.0397737
Haematocrit %	Yes	Liver	NDFIP1	5	141488070	141534005	0.2111	rs7710406	-3.83	rs2338819	0.161666	5.32	-1.5222	582	1	top1	0.16	1.7e-07	-1.5222	0.128	1	0.332496
Haematocrit %	Yes	Brain_Cortex	NDFIP2	13	80055367	80130210	0.18	rs7986836	-3.54	rs9574409	-0.000293	3.38	-2.002	360	360	blup	0.025	0.038	-0.87	0.384291	1	0.639998
Haematocrit %	Yes	Brain_Cortex	NDN	15	23930565	23932450	0.284	rs699328	3.26	rs1852029	0.126408	4.69	3.0904	366	1	top1	0.13	1.4e-05	3.09	0.002	1	0.01825
Haematocrit %	Yes	Whole_Blood	NDN	15	23930565	23932450	0.1206	rs699328	3.26	rs1852029	0.004283	4.03	3.0904	366	18	enet	0.0071	0.057	1.97783	0.0479	1	0.183066
Haematocrit %	Yes	Whole_Blood	NDST1	5	149865381	149937773	0.5739	rs891942	-2.54	rs17799481	0.427793	-12.64	0.0241	490	1	top1	0.43	1.6e-46	-0.02412	0.981	1	0.994536
Haematocrit %	Yes	Whole_Blood	NDST2	10	75561669	75571589	0.1179	rs4746136	2.31	rs4746143	0.070012	-5.18	0.66381	238	1	top1	0.07	1.5e-07	-0.66381	0.507	1	0.73693
Haematocrit %	Yes	Liver	NDUFA10	2	240831867	240964819	0.4593	rs4384788	-3.81	rs8369	0.166926	-5.4	0.3972	558	558	blup	0.21	1.4e-09	1.47249	0.141	1	0.353992
Haematocrit %	Yes	Brain_Cortex	NDUFA10	2	240831867	240964819	0.4157	rs4384788	-3.81	rs3792087	0.070594	-4.89	0.5576	558	7	lasso	0.14	4.9e-06	-0.2151	0.83	1	0.927135
Haematocrit %	Yes	Whole_Blood	NDUFA10	2	240831867	240964819	0.4376	rs4384788	-3.81	rs8369	0.143	-9.1	0.3972	559	12	lasso	0.32	4.2e-33	0.1504	0.88	1	0.950678
Haematocrit %	Yes	Liver	NDUFA11	19	5891287	5904017	0.243	rs12979828	-3.03	rs639251	-0.006251	-3.59	-0.43338	383	383	blup	0.0087	0.13	0.1803	0.857	1	0.938776
Haematocrit %	Yes	Whole_Blood	NDUFA12	12	95290831	95397546	0.2467	rs1553295	5.39	rs835044	0.225328	9.3	-2.1317	626	1	top1	0.23	2.7e-22	-2.1317	0.033	1	0.144973
Haematocrit %	Yes	Whole_Blood	NDUFA2	5	140018325	140027354	0.0378	rs3733712	-3.98	rs778594	0.038165	-4.28	0.2146	346	1	top1	0.038	9.6e-05	-0.21459	0.83	1	0.925055
Haematocrit %	Yes	Liver	NDUFA3	19	54606036	54612564	0.366	rs422948	4.8	rs11556769	0.168189	5.75	-0.51464	455	2	lasso	0.17	8e-08	-0.5123	0.608	1	0.803983
Haematocrit %	Yes	Whole_Blood	NDUFA3	19	54606036	54612564	0.2863	rs422948	4.8	rs11556769	0.144652	7.6	-0.51464	455	5	lasso	0.14	2.4e-14	-0.09613	0.923	1	0.972641
Haematocrit %	Yes	Brain_Cortex	NDUFA5P6	12	127008794	127009172	0.4577	rs6489058	-3.42	rs10492044	0.163	4.81	-0.07387	584	1	top1	0.16	7.3e-07	-0.0739	0.941	1	0.976183
Haematocrit %	Yes	Brain_Cortex	NDUFA6	22	42481529	42486934	0.3041	rs137085	-3.09	rs2142695	0.236111	5.77	-0.6607	350	1	top1	0.24	1.4e-09	-0.6608	0.509	1	0.739307
Haematocrit %	Yes	Whole_Blood	NDUFA6	22	42481529	42486934	0.4963	rs137085	-3.09	rs2142695	0.180685	8.37	-0.66075	351	21	enet	0.19	3.4e-19	0.07	0.944	1	0.979715
Haematocrit %	Yes	Liver	NDUFA6-AS1	22	42486960	42535286	0.31	rs137085	-3.09	rs4822075	0.007767	3.79	-0.7621	350	350	blup	0.044	0.0055	0.3052	0.76	1	0.890492
Haematocrit %	Yes	Whole_Blood	NDUFA6-AS1	22	42486960	42535286	0.1606	rs137085	-3.09	rs5758686	0.02633	4.98	-0.87357	351	28	enet	0.099	4e-10	-1.8019	0.0716	1	0.235515
Haematocrit %	Yes	Liver	NDUFAF1	15	41679551	41694717	0.2406	rs1971131	-5.82	rs1757463	0.05559	-4.38	-1.6804	301	12	enet	0.097	5.3e-05	0.334	0.738	1	0.88022
Haematocrit %	Yes	Brain_Cortex	NDUFAF1	15	41679551	41694717	0.36	rs1971131	-5.82	rs7165914	0.396783	-7.89	0.056	301	301	blup	0.45	5.9e-19	-0.000731	0.999	1	0.999
Haematocrit %	Yes	Whole_Blood	NDUFAF1	15	41679551	41694717	0.2744	rs1971131	-5.82	rs11070328	0.089246	6.16	0.2012	301	6	lasso	0.11	1.8e-11	0.78923	0.43	1	0.677988
Haematocrit %	Yes	Brain_Cortex	NDUFAF2	5	60240956	60448853	0.1123	rs17332108	-3.76	rs26949	0.044438	-4.06	2.44	310	19	enet	0.083	0.00041	-3.1529	0.00162	1	0.0154626
Haematocrit %	Yes	Liver	NDUFAF3	3	49057892	49060928	0.0661	rs7622302	-5.84	rs12493001	0.037488	-4.04	0.6139	264	264	blup	0.056	0.0019	-0.3735	0.709	1	0.861369
Haematocrit %	Yes	Brain_Cortex	NDUFAF4	6	97337189	97345757	0.309	rs10485382	3.25	rs1928968	0.146298	5.15	-1.4047	405	8	lasso	0.17	4.6e-07	-1.19083	0.234	1	0.490392
Haematocrit %	Yes	Brain_Cortex	NDUFAF5	20	13765596	13799067	0.173	rs6074678	2.54	rs1999112	0.027177	-3.79	-1.4486	381	5	lasso	0.028	0.029	2.069	0.0385	1	0.1606
Haematocrit %	Yes	Brain_Cortex	NDUFAF7	2	37458857	37480546	0.2327	rs6544066	2.79	rs1056021	0.156872	4.77	0.818	486	1	top1	0.16	1.2e-06	0.818	0.413	1	0.66614
Haematocrit %	Yes	Whole_Blood	NDUFB1	14	92582466	92588261	0.2021	rs10146335	4.62	rs11851382	0.092652	6.17	2.9541	526	5	lasso	0.12	2.2e-12	3.3704	0.000751	1	0.00820516
Haematocrit %	Yes	Whole_Blood	NDUFB8	10	102283497	102289757	0.1252	rs11190747	4.25	rs2489034	0.063515	-6.11	0.78176	434	1	top1	0.064	5.8e-07	-0.781757	0.434	1	0.681189
Haematocrit %	Yes	Whole_Blood	NDUFB8P2	17	57962376	57962913	0.063	rs9901606	-8.32	rs11653576	0.0314	-4.49	-0.76688	273	1	top1	0.031	0.00038	0.7669	0.443	1	0.689424
Haematocrit %	Yes	Whole_Blood	NDUFB9	8	125555328	125580619	0.1036	rs7386656	-4.46	rs6987343	0.044925	4.52	1.1158	525	1	top1	0.045	2.5e-05	1.1158	0.265	1	0.524468
Haematocrit %	Yes	Brain_Cortex	NDUFC1	4	140211071	140223705	0.2397	rs6824182	2.43	rs11729130	-0.00741	-3.3	-0.30299	405	405	blup	0.025	0.037	-0.22178	0.824	1	0.925152
Haematocrit %	Yes	Brain_Cortex	NDUFC2	11	77779398	77791265	0.263	rs7936011	3.44	rs4945276	0.157543	4.75	0.39469	363	1	top1	0.16	1.1e-06	0.3947	0.693	1	0.853689
Haematocrit %	Yes	Whole_Blood	NDUFC2	11	77779398	77791265	0.1819	rs7936011	3.44	rs657277	0.0242	-5.23	-0.51057	363	363	blup	0.047	1.6e-05	-0.174	0.862	1	0.942492
Haematocrit %	Yes	Brain_Cortex	NDUFS1	2	206979541	207024308	0.353	rs10932144	-3.52	rs752919	0.279936	-6.39	0.5321	420	3	lasso	0.3	2.6e-12	-0.6781	0.498	1	0.731142
Haematocrit %	Yes	Whole_Blood	NDUFS2	1	161166894	161184185	0.1411	rs10494360	6.3	rs4575098	0.059	-4.85	-0.61921	375	1	top1	0.059	1.4e-06	0.61921	0.536	1	0.754275
Haematocrit %	Yes	Liver	NDUFS4	5	52856463	52979168	0.2769	rs3943928	4.09	rs408393	0.009966	3.34	-0.9657	418	418	blup	0.062	0.0012	0.4497	0.653	1	0.833299
Haematocrit %	Yes	Liver	NDUFS5	1	39491990	39500308	0.6478	rs7541734	4.35	rs4147753	0.322239	-7.11	1.8657	400	1	top1	0.32	1.5e-14	-1.8657	0.0621	1	0.208243
Haematocrit %	Yes	Whole_Blood	NDUFS5	1	39491990	39500308	0.3848	rs7541734	4.35	rs10888621	0.106	8.01	-0.2587	400	8	lasso	0.19	5.1e-19	-1.11208	0.266	1	0.525033
Haematocrit %	Yes	Liver	NDUFS8	11	67798094	67804111	0.275	rs4930210	-3.51	rs2512623	-0.003945	3.16	-1.8869	271	271	blup	0.02	0.046	-1.8056	0.071	1	0.226865
Haematocrit %	Yes	Whole_Blood	NDUFS8	11	67798094	67804111	0.2587	rs4930210	-3.51	rs2075626	0.122	7.65	-0.3903	271	4	lasso	0.17	1e-16	-0.2749	0.783	1	0.902261
Haematocrit %	Yes	Whole_Blood	NDUFV2	18	9102628	9134343	0.1285	rs2279992	3.89	rs2279992	0.0748	-5.76	3.8945	530	1	top1	0.075	5.9e-08	-3.8945	9.84e-05	0.578395	0.00152611
Haematocrit %	Yes	Liver	NDUFV3	21	44299754	44333414	0.273	rs8130944	5.54	rs4148974	0.04453	-5.11	-1.5368	609	24	enet	0.21	1.5e-09	0.6414	0.5212	1	0.745282
Haematocrit %	Yes	Brain_Cortex	NDUFV3	21	44299754	44333414	0.281	rs8130944	5.54	rs8131547	0.0521	4.83	0.088	609	27	enet	0.11	5e-05	0.8259	0.409	1	0.663216
Haematocrit %	Yes	Whole_Blood	NDUFV3	21	44299754	44333414	0.2399	rs8130944	5.54	rs4148974	0.133845	-7.12	-1.537	609	4	lasso	0.13	2.3e-13	1.5747	0.115	1	0.315138
Haematocrit %	Yes	Liver	NEAT1	11	65190245	65213011	0.408	rs637571	4.02	rs674485	0.185259	5.63	-0.9068	363	1	top1	0.19	1.9e-08	-0.9068	0.365	1	0.620391
Haematocrit %	Yes	Brain_Cortex	NEAT1	11	65190245	65213011	0.273	rs637571	4.02	rs674485	0.138977	4.5	-0.90676	364	1	top1	0.14	5e-06	-0.9068	0.365	1	0.620453
Haematocrit %	Yes	Whole_Blood	NEAT1	11	65190245	65213011	0.1495	rs637571	4.02	rs674485	0.109	6.71	-0.90676	365	2	lasso	0.11	2.1e-11	-1.2328	0.218	1	0.465626
Haematocrit %	Yes	Liver	NEB	2	152341850	152591001	0.1342	rs6740224	3.67	rs4592848	0.060558	4.2	0.8597	339	339	blup	0.073	0.00046	0.8576	0.391	1	0.641971
Haematocrit %	Yes	Whole_Blood	NEBL	10	21068902	21463116	0.4444	rs1409272	3.3	rs7900067	0.184488	8.39	-1.9017	422	33	enet	0.28	1e-27	-1.99272	0.0463	1	0.179047
Haematocrit %	Yes	Whole_Blood	NECAB2	16	84002237	84036381	0.2462	rs8056015	-3.22	rs7184373	0.014641	4.62	-1.4653	971	25	enet	0.08	1.9e-08	-1.35438	0.176	1	0.412163
Haematocrit %	Yes	Whole_Blood	NECAP2	1	16767167	16786573	0.2079	rs2007471	8.48	rs279786	0.158	7.95	-4.43072	243	1	top1	0.16	1.5e-15	-4.43072	9.39e-06	0.0551944	0.000198541
Haematocrit %	Yes	Whole_Blood	NEDD1	12	97301001	97347129	0.4536	rs7974218	3.97	rs249580	0.457526	-13.22	0.104	567	7	lasso	0.47	6.6e-53	-0.0204	0.984	1	0.994614
Haematocrit %	Yes	Whole_Blood	NEDD4	15	56119120	56285944	0.3376	rs1711483	3.78	rs12898589	0.03923	-4.94	-0.6748	374	7	lasso	0.079	2.3e-08	0.37794	0.705	1	0.859392
Haematocrit %	Yes	Brain_Cortex	NEDD8	14	24686058	24701627	0.265	rs3212251	4.15	rs4537942	0.035065	-3.79	-1.2597	492	5	lasso	0.066	0.0015	-0.01972	0.984	1	0.992053
Haematocrit %	Yes	Whole_Blood	NEFL	8	24808468	24814134	0.0943	rs925030	-2.63	rs11994014	0.015873	-4.25	-0.77866	490	1	top1	0.016	0.0089	0.7787	0.436	1	0.683415
Haematocrit %	Yes	Whole_Blood	NEGR1	1	71861623	72748417	0.1305	rs1486087	-4.39	rs11209948	0.0692	-5.78	3.0022	319	15	enet	0.11	2.3e-11	-3.27327	0.00106	1	0.0109889
Haematocrit %	Yes	Brain_Cortex	NEIL2	8	11627148	11644855	0.3162	rs17153698	3.57	rs1466785	0.00789	4.22	-0.4981	477	6	lasso	0.086	0.00034	0.9186	0.358	1	0.613048
Haematocrit %	Yes	Whole_Blood	NEIL2	8	11627148	11644855	0.1712	rs17153698	3.57	rs4639	0.107593	6.55	0.2145	477	15	enet	0.11	3.3e-11	0.9845	0.325	1	0.585279
Haematocrit %	Yes	Whole_Blood	NEK1	4	170314426	170533780	0.1089	rs13122912	-3.07	rs13550	0.0126	4.9	-1.5565	340	3	lasso	0.025	0.0013	-1.2515	0.210751	1	0.457998
Haematocrit %	Yes	Liver	NEK10	3	27151576	27410951	0.3212	rs1522135	2.34	rs13078798	0.095487	5.77	-0.2415	364	364	blup	0.22	5.1e-10	-0.9791	0.328	1	0.584365
Haematocrit %	Yes	Brain_Cortex	NEK10	3	27151576	27410951	0.3314	rs1522135	2.34	rs10510592	0.106038	4.51	-0.3348	365	1	top1	0.11	6.9e-05	-0.33478	0.738	1	0.87904
Haematocrit %	Yes	Liver	NEK11	3	130745699	131069309	0.1188	rs10934949	2.75	rs6784576	0.054984	4.09	0.8799	339	339	blup	0.058	0.0016	1.3808	0.167	1	0.391316
Haematocrit %	Yes	Whole_Blood	NEK11	3	130745699	131069309	0.0684	rs10934949	2.75	rs12639350	0.066406	5.27	0.65744	340	1	top1	0.066	3.2e-07	0.65744	0.511	1	0.73858
Haematocrit %	Yes	Whole_Blood	NEK6	9	127019885	127115586	0.2086	rs912355	-3.79	rs2282086	0.065365	-6.21	0.80895	409	10	enet	0.11	2.7e-11	-1.60916	0.108	1	0.301579
Haematocrit %	Yes	Whole_Blood	NEK9	14	75548822	75593855	0.0822	rs3625	-3.32	rs175071	0.040934	-4.74	-0.89389	418	1	top1	0.041	5.5e-05	0.89389	0.371	1	0.626289
Haematocrit %	Yes	Brain_Cortex	NELFB	9	140149625	140167998	0.3849	NA	NA	NA	NA	NA	NA	358	0	top1	0.27	7e-11	NA	NA	NA	NA
Haematocrit %	Yes	Whole_Blood	NELFB	9	140149625	140167998	0.119	NA	NA	NA	NA	NA	NA	361	0	lasso	0.028	0.00075	NA	NA	NA	NA
Haematocrit %	Yes	Liver	NELFCD	20	57556263	57570188	0.3608	rs34524896	6.06	rs6070693	0.257257	-6.32	-4.333	555	1	top1	0.26	1.6e-11	4.3327	1.47e-05	0.0418509	0.000271759
Haematocrit %	Yes	Whole_Blood	NELFCD	20	57556263	57570188	0.3881	rs34524896	6.06	rs6070684	0.217726	-9.22	-4.6936	555	50	enet	0.26	1.8e-26	5.3859	7.21e-08	0.000423804	2.31587e-06
Haematocrit %	Yes	Whole_Blood	NENF	1	212606229	212619714	0.1389	rs12408694	-5.89	rs12239580	-0.000244	3.35	2.81742	471	471	blup	0.01	0.03	0.28183	0.778	1	0.899151
Haematocrit %	Yes	Whole_Blood	NEO1	15	73344051	73597547	0.1825	rs2016661	-5.39	rs4076146	0.027715	-4.45	0.7469	279	279	blup	0.051	6.6e-06	-1.42064	0.155	1	0.379621
Haematocrit %	Yes	Brain_Cortex	NETO2	16	47111614	47177908	0.0728	rs933512	4.05	rs9328707	0.049992	3.82	3.6541	171	1	top1	0.05	0.0053	3.6541	0.000258	1	0.00356855
Haematocrit %	Yes	Whole_Blood	NEU4	2	242750902	242758739	0.1867	rs7588212	6.01	rs3749155	0.122	6.79	0.1564	193	9	enet	0.13	8.2e-13	-0.8506	0.395	1	0.649821
Haematocrit %	Yes	Brain_Cortex	NEURL3	2	97163383	97173846	0.1649	rs2139406	2.56	rs6576996	0.017098	-3.51	0.5662	213	213	blup	0.033	0.019	-2.6593	0.00783	1	0.0508499
Haematocrit %	Yes	Brain_Cortex	NEXN	1	78381740	78409580	0.1997	rs7536433	-2.81	rs17101052	0.122	-4.83	-0.69848	352	1	top1	0.12	2e-05	0.69848	0.485	1	0.722005
Haematocrit %	Yes	Liver	NF1	17	29421945	29709134	0.1707	rs8082537	4.33	rs7226006	0.08273	4.61	0.2345	292	1	top1	0.083	0.00019	0.2345	0.815	1	0.919297
Haematocrit %	Yes	Whole_Blood	NF2	22	29999545	30094587	0.0844	rs41178	5.84	rs756053	0.004402	3.68	0.78176	377	377	blup	0.0071	0.058	-2.0635	0.0391	1	0.161058
Haematocrit %	Yes	Brain_Cortex	NFATC2IP	16	28962128	28978418	0.1207	rs9937676	4.38	rs252353	0.090424	4.06	-0.3278	188	1	top1	0.09	0.00023	-0.3278	0.743	1	0.88008
Haematocrit %	Yes	Brain_Cortex	NFATC3	16	68118654	68255187	0.1592	rs4474673	9.07	rs3785123	0.059032	4.41	-4.1576	276	276	blup	0.084	0.0004	-5.348	8.89e-08	0.000350444	3.10127e-06
Haematocrit %	Yes	Whole_Blood	NFATC3	16	68118654	68255187	0.1867	rs4474673	9.07	rs35316276	0.061929	-4.9	-0.1142	276	17	enet	0.076	4.6e-08	0.23871	0.811	1	0.915158
Haematocrit %	Yes	Whole_Blood	NFE2	12	54685895	54694905	0.0991	rs7296239	5.75	rs10506328	0.018546	-4.08	-3.0215	432	39	enet	0.034	0.0002	1.7323	0.0832	1	0.25821
Haematocrit %	Yes	Whole_Blood	NFIL3	9	94171327	94186144	0.1553	rs2184540	5.3	rs7857616	0.031843	4.6	0.1718	528	1	top1	0.032	0.00034	0.1718	0.864	1	0.94345
Haematocrit %	Yes	Liver	NFKBIB	19	39390592	39399533	0.465	rs11668766	4.18	rs4802998	0.198739	-5.89	0.18465	397	9	enet	0.24	6.1e-11	-0.0844	0.933	1	0.971562
Haematocrit %	Yes	Brain_Cortex	NFKBIB	19	39390592	39399533	0.403	rs11668766	4.18	rs934421	0.068392	-4.38	-0.48376	396	35	enet	0.15	3e-06	0.7278	0.467	1	0.709408
Haematocrit %	Yes	Whole_Blood	NFKBID	19	36378555	36393205	0.0643	rs9973289	-3.8	rs230261	0.005412	-3.79	-1.3709	383	3	lasso	0.013	0.016	1.30893	0.191	1	0.433307
Haematocrit %	Yes	Liver	NFRKB	11	129733531	129765485	0.678	rs4937495	2.94	rs2288403	0.265358	-6.66	-0.544	463	1	top1	0.27	6.7e-12	0.544	0.586	1	0.792938
Haematocrit %	Yes	Whole_Blood	NFRKB	11	129733531	129765485	0.3481	rs4937495	2.94	rs10894147	0.209	-9.82	-0.3711	464	5	lasso	0.27	1.5e-26	0.6253	0.532	1	0.75261
Haematocrit %	Yes	Liver	NFU1	2	69622882	69664760	0.1409	rs12987661	5.63	rs6747389	0.055282	-4.49	0.0442	397	3	lasso	0.088	0.00012	0.1346	0.893	1	0.956858
Haematocrit %	Yes	Whole_Blood	NFX1	9	33290509	33371155	0.1298	rs3925857	-5.16	rs706120	0.108166	6.91	-2.9288	457	1	top1	0.11	5.9e-11	-2.9288	0.0034	1	0.0277958
Haematocrit %	Yes	Whole_Blood	NFXL1	4	47849257	47916158	0.5189	rs11725773	3.43	rs6858440	0.461	13.21	-2.3148	412	1	top1	0.46	2.6e-51	-2.3148	0.020624	1	0.106434
Haematocrit %	Yes	Brain_Cortex	NFYA	6	41040684	41067715	0.245	rs10947979	-2.92	rs878998	0.042073	4.1	0.75386	564	1	top1	0.042	0.0097	0.75386	0.451	1	0.697193
Haematocrit %	Yes	Brain_Cortex	NHLH2	1	116378998	116386538	0.2783	rs17033793	3.1	rs814988	0.112	-4.61	-0.22869	481	1	top1	0.11	4.4e-05	0.22869	0.819	1	0.924012
Haematocrit %	Yes	Liver	NID2	14	52471521	52535712	0.2612	rs1497077	4.34	rs8005920	0.174042	-5.39	2.0937	631	1	top1	0.17	5.4e-08	-2.0937	0.0363	1	0.145969
Haematocrit %	Yes	Whole_Blood	NID2	14	52471521	52535712	0.1591	rs1497077	4.34	rs1254609	0.067121	5.52	-0.43983	632	1	top1	0.067	2.8e-07	-0.43983	0.66	1	0.835555
Haematocrit %	Yes	Whole_Blood	NIN	14	51186481	51297839	0.0971	rs12881869	-5.07	rs3783280	0.015143	3.71	-1.698	492	492	blup	0.029	0.00058	-1.34524	0.179	1	0.416039
Haematocrit %	Yes	Whole_Blood	NINJ1	9	95883771	95896570	0.1643	rs10121780	-4.87	rs2398827	0.058098	-5.66	0.74167	432	7	lasso	0.076	4.8e-08	-0.81363	0.416	1	0.666643
Haematocrit %	Yes	Whole_Blood	NINJ2	12	673462	772945	0.2632	rs12229103	-3.67	rs11063838	0.109924	-6.51	0.47	443	40	enet	0.13	1.1e-12	0.0357	0.972	1	0.99088
Haematocrit %	Yes	Liver	NIPA1	15	23043277	23099780	0.4993	rs2289817	2.19	rs8027341	0.18581	-5.62	0.6793	176	1	top1	0.19	1.8e-08	-0.679	0.497	1	0.726738
Haematocrit %	Yes	Brain_Cortex	NIPA1	15	23043277	23099780	0.399	rs2289817	2.19	rs7168367	0.007333	3.48	-0.154	175	1	top1	0.0073	0.16	-0.154	0.878	1	0.951368
Haematocrit %	Yes	Whole_Blood	NIPA1	15	23043277	23099780	0.1704	rs2289817	2.19	rs7179251	0.08198	-6.01	0.5443	176	4	lasso	0.088	4.2e-09	-0.64114	0.521	1	0.74313
Haematocrit %	Yes	Whole_Blood	NIPA2	15	23006017	23034427	0.1718	rs2289817	2.19	rs7170784	0.056677	5.89	0.6091	176	1	top1	0.057	2.3e-06	0.60911	0.542	1	0.758
Haematocrit %	Yes	Liver	NIPAL1	4	47916223	48042188	0.638	rs11725773	3.43	rs6832503	0.325477	7.29	2.2227	412	11	lasso	0.33	7.2e-15	2.1755	0.0296	1	0.125966
Haematocrit %	Yes	Whole_Blood	NIPAL2	8	99202061	99306621	0.7184	rs13255477	-3.47	rs7461545	0.36373	-11.63	0.76971	458	10	lasso	0.39	3.3e-41	-0.6132	0.54	1	0.756644
Haematocrit %	Yes	Liver	NIPAL3	1	24745781	24799466	0.1937	rs4601530	4.99	rs2294524	0.042937	-4.44	2.0775	421	1	top1	0.043	0.006	-2.0775	0.0378	1	0.150513
Haematocrit %	Yes	Liver	NIPSNAP1	22	29950797	29977326	0.225	rs41178	5.84	rs6006179	0.135086	-4.76	0.8249	391	1	top1	0.14	1.9e-06	-0.8249	0.409	1	0.661228
Haematocrit %	Yes	Brain_Cortex	NIPSNAP1	22	29950797	29977326	0.1691	rs41178	5.84	rs9613968	0.160879	-5.32	0.8764	392	1	top1	0.16	8.5e-07	-0.8764	0.381	1	0.636669
Haematocrit %	Yes	Liver	NIPSNAP3A	9	107509969	107522403	0.358	rs10991456	4.63	rs4149338	0.010889	-3.96	0.575	605	13	enet	0.041	0.0071	-0.4125	0.68	1	0.843556
Haematocrit %	Yes	Brain_Cortex	NIPSNAP3A	9	107509969	107522403	0.6352	rs10991456	4.63	rs2487714	0.17	-5.42	1.1119	605	41	enet	0.18	1.4e-07	-0.0536	0.957	1	0.980378
Haematocrit %	Yes	Whole_Blood	NIPSNAP3A	9	107509969	107522403	0.2008	rs10991456	4.63	rs2487714	0.066311	-5.95	1.1119	605	30	enet	0.081	1.5e-08	-0.39665	0.692	1	0.85167
Haematocrit %	Yes	Brain_Cortex	NIT2	3	100053545	100075710	0.68	rs9872227	-2.77	rs2289506	0.374265	-7.79	1.2645	369	13	lasso	0.43	3.3e-18	-1.40695	0.159	1	0.396946
Haematocrit %	Yes	Brain_Cortex	NKAIN1	1	31652592	31712401	0.2308	rs10798823	5.6	rs12033303	0.125	-4.71	-2.6182	430	2	lasso	0.13	1e-05	2.87666	0.00402	1	0.0305924
Haematocrit %	Yes	Brain_Cortex	NKAIN4	20	61872136	61904046	0.631	rs310631	4.88	rs1555337	0.287369	6.81	0.69531	498	8	lasso	0.31	1.4e-12	-0.15068	0.88	1	0.951965
Haematocrit %	Yes	Brain_Cortex	NKD2	5	1008944	1039058	0.5248	rs6554759	4.42	rs3810854	0.189263	6.19	0.96	372	22	enet	0.23	3.6e-09	-0.6292	0.529	1	0.754184
Haematocrit %	Yes	Brain_Cortex	NKTR	3	42642106	42690227	0.1554	rs4613429	-2.95	rs339727	0.081116	-4.08	2.7109	474	1	top1	0.081	0.00048	-2.7109	0.00671	1	0.0456836
Haematocrit %	Yes	Whole_Blood	NKTR	3	42642106	42690227	0.1158	rs4613429	-2.95	rs339726	0.082458	-5.83	2.6895	474	1	top1	0.082	1.2e-08	-2.6895	0.00716	1	0.0485427
Haematocrit %	Yes	Whole_Blood	NKX3-1	8	23536206	23540440	0.2514	rs11784090	4.7	rs3942244	0.12098	6.86	-1.2738	554	1	top1	0.12	4e-12	-1.2738	0.203	1	0.447239
Haematocrit %	Yes	Brain_Cortex	NKX6-1	4	85413140	85419603	0.1958	rs4408954	-2.79	rs1319771	0.01537	-3.54	-0.8527	314	21	enet	0.066	0.0015	1.01205	0.312	1	0.5694
Haematocrit %	Yes	Whole_Blood	NLE1	17	33455772	33469334	0.2218	rs17544975	-2.7	rs16970673	0.153	7.75	-0.90511	422	1	top1	0.15	4e-15	-0.9051	0.365	1	0.620257
Haematocrit %	Yes	Liver	NLN	5	65018023	65167553	0.3568	rs34979	3.48	rs34982	0.038902	4.07	2.7783	381	1	top1	0.039	0.0085	2.7783	0.00546	1	0.0364043
Haematocrit %	Yes	Whole_Blood	NLN	5	65018023	65167553	0.0898	rs34979	3.48	rs2247193	0.115944	6.69	-1.6685	381	1	top1	0.12	1.2e-11	-1.6685	0.0952	1	0.280073
Haematocrit %	Yes	Brain_Cortex	NLRC3	16	3589049	3627401	0.6036	rs2239310	-3.3	rs12933120	0.388677	-7.35	0.4691	363	1	top1	0.39	4.1e-16	-0.4691	0.639	1	0.823394
Haematocrit %	Yes	Brain_Cortex	NLRC4	2	32449522	32490923	0.1366	rs2886813	-2.25	rs467523	0.072125	3.7	0.5546	309	1	top1	0.072	0.00096	0.5546	0.579	1	0.788672
Haematocrit %	Yes	Whole_Blood	NLRC5	16	57023397	57117443	0.3545	rs1787781	-4.8	rs821470	0.138708	8.26	0.76355	535	6	lasso	0.18	7.1e-18	0.61913	0.536	1	0.754275
Haematocrit %	Yes	Brain_Cortex	NLRP1	17	5402747	5522744	0.2615	rs1805468	4.71	rs14043	0.051538	4.21	0.09026	540	28	enet	0.094	0.00018	-0.52619	0.599	1	0.798515
Haematocrit %	Yes	Whole_Blood	NLRP1	17	5402747	5522744	0.1607	rs1805468	4.71	rs16954868	0.025	-5	0.69902	540	6	lasso	0.061	9.4e-07	-1.1999	0.23	1	0.480092
Haematocrit %	Yes	Brain_Cortex	NLRP12	19	54296857	54327648	0.333	rs422948	4.8	rs3844452	-0.00445	-3.1	-1.2701	450	450	blup	0.019	0.058	-0.7997	0.424	1	0.67641
Haematocrit %	Yes	Liver	NLRP2	19	55464498	55512510	0.516	rs731386	3.41	rs269913	0.005339	4.16	0.67473	482	23	enet	0.12	8.9e-06	-0.0808	0.936	1	0.973974
Haematocrit %	Yes	Brain_Cortex	NLRP2	19	55464498	55512510	0.54	rs731386	3.41	rs269913	0.207789	5.62	0.67473	482	1	top1	0.21	1.7e-08	0.6747	0.5	1	0.733805
Haematocrit %	Yes	Whole_Blood	NLRP2	19	55464498	55512510	0.4406	rs731386	3.41	rs269913	0.233781	9.39	0.67473	482	8	lasso	0.29	9.8e-29	1.36022	0.174	1	0.408945
Haematocrit %	Yes	Liver	NLRP6	11	278365	285359	0.195	rs35601764	-3.82	rs7930624	0.052788	3.92	-0.1147	312	1	top1	0.053	0.0026	-0.1147	0.909	1	0.961338
Haematocrit %	Yes	Whole_Blood	NLRP6	11	278365	285359	0.2054	rs35601764	-3.82	rs6541	0.0625	-4.99	0.21778	312	18	enet	0.087	4.8e-09	-2.002	0.0453	1	0.176223
Haematocrit %	Yes	Whole_Blood	NLRP9P	12	129497881	129501208	0.3151	rs11059985	-3.59	rs10847737	0.189922	9.06	0.10862	729	5	lasso	0.26	7.1e-26	0.1693	0.866	1	0.943706
Haematocrit %	Yes	Liver	NMB	15	85198360	85201794	0.1787	rs896364	-4.62	rs11637142	0.08527	-4.34	3.1168	378	1	top1	0.085	0.00015	-3.117	0.00183	1	0.0153236
Haematocrit %	Yes	Whole_Blood	NMB	15	85198360	85201794	0.054	rs896364	-4.62	rs11634320	0.031868	-4.23	3.7188	378	1	top1	0.032	0.00034	-3.7188	0.0002	1	0.00270876
Haematocrit %	Yes	Brain_Cortex	NME1	17	49230897	49239789	0.481	rs12937424	-4.77	rs16949649	0.368326	7.26	-3.501	430	1	top1	0.37	3.7e-15	-3.501	0.000464	1	0.00578825
Haematocrit %	Yes	Whole_Blood	NME1	17	49230897	49239789	0.1047	rs12937424	-4.77	rs16949649	0.074	5.82	-3.501	430	2	lasso	0.082	1.3e-08	-3.1298	0.00175	1	0.0163537
Haematocrit %	Yes	Brain_Cortex	NME1-NME2	17	49242796	49249108	0.3334	rs12937424	-4.77	rs12942155	0.212325	-5.62	-1.4788	443	1	top1	0.21	1.1e-08	1.4788	0.139	1	0.367251
Haematocrit %	Yes	Whole_Blood	NME1-NME2	17	49242796	49249108	0.4049	rs12937424	-4.77	rs12946936	0.227	9.4	2.7429	443	8	lasso	0.25	9.9e-25	2.6895	0.00715	1	0.0485308
Haematocrit %	Yes	Liver	NME4	16	446725	450759	0.4045	rs183350	3.6	rs4984871	0.115	-5.26	0.2958	388	388	blup	0.14	1.7e-06	0.39116	0.696	1	0.85263
Haematocrit %	Yes	Whole_Blood	NME4	16	446725	450759	0.39	rs183350	3.6	rs390499	0.151415	7.59	0.39353	389	1	top1	0.15	5.7e-15	0.39353	0.694	1	0.852703
Haematocrit %	Yes	Liver	NME6	3	48334754	48343175	0.223	rs6800730	-4.42	rs4511915	0.150277	-5.31	-3.094	258	258	blup	0.17	1e-07	2.4113	0.0159	1	0.0827556
Haematocrit %	Yes	Brain_Cortex	NME6	3	48334754	48343175	0.091	rs6800730	-4.42	rs9311421	0.039826	-3.47	-2.9024	257	21	enet	0.045	0.0076	2.96289	0.00305	1	0.0251004
Haematocrit %	Yes	Whole_Blood	NME6	3	48334754	48343175	0.204	rs6800730	-4.42	rs6801801	0.127878	-7.31	-2.9659	258	258	blup	0.16	3.7e-16	2.04347	0.041	1	0.166091
Haematocrit %	Yes	Liver	NME7	1	169101961	169337205	0.2975	rs4987342	-2.49	rs3766077	0.116406	5.45	0.22658	595	6	lasso	0.12	5.1e-06	-0.4123	0.68	1	0.843556
Haematocrit %	Yes	Brain_Cortex	NME7	1	169101961	169337205	0.3126	rs4987342	-2.49	rs1208370	0.065	-4.5	1.3186	593	18	enet	0.17	4.3e-07	-0.99797	0.318	1	0.57529
Haematocrit %	Yes	Whole_Blood	NME7	1	169101961	169337205	0.0833	rs4987342	-2.49	rs2037250	0.0263	-4.62	1.3389	595	1	top1	0.026	0.001	-1.3389	0.181	1	0.419361
Haematocrit %	Yes	Liver	NME8	7	37888199	37940003	0.2089	rs13226064	3.05	rs2709120	-0.006457	-4.05	-1.4643	591	591	blup	0.021	0.042	0.5968	0.551	1	0.77048
Haematocrit %	Yes	Whole_Blood	NME8	7	37888199	37940003	0.2472	rs13226064	3.05	rs2722269	0.150444	-7.69	0.03431	591	10	lasso	0.17	3.6e-17	0.2114	0.833	1	0.926466
Haematocrit %	Yes	Brain_Cortex	NME9	3	137980279	138048728	0.212	rs1209710	-2.59	rs3856633	0.176188	-5.22	-1.4084	306	1	top1	0.18	2.4e-07	1.4084	0.159	1	0.396946
Haematocrit %	Yes	Whole_Blood	NMI	2	152126979	152146571	0.0996	rs13404975	-2.97	rs1048135	0.0462	5.05	0.0576	448	1	top1	0.046	1.9e-05	0.0576	0.954	1	0.98431
Haematocrit %	Yes	Brain_Cortex	NMNAT2	1	183217372	183387737	0.2601	rs4233192	-4.27	rs3768589	-0.00157	3.55	-0.22475	492	492	blup	0.064	0.0018	0.85348	0.393	1	0.647932
Haematocrit %	Yes	Liver	NMNAT3	3	139279022	139396859	0.3603	rs10212419	-2.42	rs9822952	0.103997	5.01	0.4253	525	1	top1	0.1	3e-05	0.4253	0.671	1	0.83934
Haematocrit %	Yes	Whole_Blood	NMNAT3	3	139279022	139396859	0.2384	rs10212419	-2.42	rs9815708	0.135118	-7.16	0.2086	525	1	top1	0.14	1.9e-13	-0.2086	0.835	1	0.927813
Haematocrit %	Yes	Liver	NMRAL1	16	4511681	4545764	0.3862	rs12926158	4.94	rs4786494	0.251	6.7	-1.5742	426	1	top1	0.25	2.9e-11	-1.5742	0.115	1	0.310043
Haematocrit %	Yes	Brain_Cortex	NMRAL1	16	4511681	4545764	0.636	rs12926158	4.94	rs4786500	0.334801	7.01	-1.4973	427	14	lasso	0.39	3.6e-16	-1.6032	0.109	1	0.316405
Haematocrit %	Yes	Whole_Blood	NMRAL1	16	4511681	4545764	0.5714	rs12926158	4.94	rs4786500	0.355696	11.88	-1.4973	427	24	enet	0.47	3.4e-52	-1.50298	0.133	1	0.345918
Haematocrit %	Yes	Liver	NMRK1	9	77675489	77703133	0.355	rs7855997	-4.11	rs3752955	0.143361	5.52	-0.8	444	5	lasso	0.2	4.1e-09	-1.0787	0.281	1	0.532397
Haematocrit %	Yes	Brain_Cortex	NMRK1	9	77675489	77703133	0.9281	rs7855997	-4.11	rs2273766	0.342	-8.7	1.2304	444	18	lasso	0.72	1.3e-38	-0.5903	0.555	1	0.772259
Haematocrit %	Yes	Whole_Blood	NMRK1	9	77675489	77703133	0.6349	rs7855997	-4.11	rs2273766	0.327717	-11.3	1.2304	444	54	enet	0.45	4e-50	-0.30899	0.757	1	0.887267
Haematocrit %	Yes	Liver	NMT1	17	43129030	43186334	0.2179	rs17631676	14.52	rs7225329	0.034646	4.27	-2.4584	331	17	enet	0.066	0.00081	-2.8928	0.00382	1	0.0274635
Haematocrit %	Yes	Brain_Cortex	NMT2	10	15144583	15210692	0.408	rs9333118	-4.41	rs7893353	-0.001184	-3.49	0.596	530	530	blup	0.066	0.0016	0.2157	0.829	1	0.926281
Haematocrit %	Yes	Brain_Cortex	NMUR2	5	151771093	151812929	0.1996	rs919260	3.22	rs4958537	0.017585	-4.19	1.39	415	415	blup	0.11	6.1e-05	-1.4528	0.146	1	0.377646
Haematocrit %	Yes	Liver	NNT	5	43602794	43707507	0.1182	rs7713458	-4.73	rs7702621	0.01178	3.85	-3.4805	254	254	blup	0.031	0.016	-4.2562	2.08e-05	0.0592176	0.000358895
Haematocrit %	Yes	Whole_Blood	NNT	5	43602794	43707507	0.1568	rs7713458	-4.73	rs6893250	0.05678	5.22	-4.7076	254	254	blup	0.083	1.1e-08	-3.57625	0.000349	1	0.00429168
Haematocrit %	Yes	Whole_Blood	NNT-AS1	5	43571696	43603228	0.0452	rs7713458	-4.73	rs9292870	0.008663	-3.52	-0.6959	254	254	blup	0.029	0.00055	1.87482	0.0608	1	0.213363
Haematocrit %	Yes	Liver	NOB1	16	69775770	69788843	0.0958	rs13330951	5.92	rs12447326	0.0997	-4.45	-0.5133	253	1	top1	0.1	4.4e-05	0.51333	0.608	1	0.803983
Haematocrit %	Yes	Brain_Cortex	NOB1	16	69775770	69788843	0.1844	rs13330951	5.92	rs1469908	0.08314	-4.62	0.3855	253	21	enet	0.1	8e-05	0.0786	0.937	1	0.974836
Haematocrit %	Yes	Liver	NOC2L	1	879956	894689	0.3288	rs35424002	3.35	rs13303106	0.005858	3.74	-0.55073	187	32	enet	0.064	0.001	0.5005	0.617	1	0.812112
Haematocrit %	Yes	Whole_Blood	NOC2L	1	879956	894689	0.1207	rs35424002	3.35	rs3748595	0.0445	4.56	1.7487	187	1	top1	0.045	2.7e-05	1.7487	0.0803	1	0.252004
Haematocrit %	Yes	Brain_Cortex	NOD1	7	30464143	30518400	0.1906	rs12666237	4.07	rs11771217	0.035409	3.88	0.00439	444	6	lasso	0.046	0.0071	-0.24163	0.809	1	0.916929
Haematocrit %	Yes	Liver	NOD2	16	50727514	50766988	0.3981	rs2052285	8.25	rs8044354	0.24	6.4	0.7681	430	1	top1	0.24	9.1e-11	0.76814	0.442	1	0.682786
Haematocrit %	Yes	Whole_Blood	NOD2	16	50727514	50766988	0.5127	rs2052285	8.25	rs1981760	0.446744	12.88	0.71704	430	1	top1	0.45	3.4e-49	0.71704	0.473	1	0.709802
Haematocrit %	Yes	Brain_Cortex	NODAL	10	72192071	72207707	0.362	rs12770335	-3.47	rs1075388	0.072954	4.53	0.2308	661	10	lasso	0.17	5.9e-07	-1.1647	0.244	1	0.503322
Haematocrit %	Yes	Brain_Cortex	NOL10	2	10710892	10830101	0.3223	rs887962	3.58	rs1387566	0.122144	4.58	-0.3483	626	1	top1	0.12	1.9e-05	-0.3483	0.728	1	0.874132
Haematocrit %	Yes	Brain_Cortex	NOL6	9	33461439	33473928	0.6073	rs3925857	-5.16	rs3758280	0.358	7.91	0.21308	406	5	lasso	0.41	2.5e-17	0.2794	0.78	1	0.901689
Haematocrit %	Yes	Whole_Blood	NOL6	9	33461439	33473928	0.2607	rs3925857	-5.16	rs3758280	0.093824	7	0.21308	406	7	lasso	0.11	2.9e-11	0.15889	0.874	1	0.948205
Haematocrit %	Yes	Liver	NOL8	9	95059640	95087765	0.148	rs1881389	1.95	rs10992304	0.011758	-3.61	1.393	411	19	enet	0.048	0.0039	-0.6987	0.485	1	0.719339
Haematocrit %	Yes	Whole_Blood	NOL8	9	95059640	95087765	0.1046	rs1881389	1.95	rs1447114	0.036345	-4.66	-0.06896	412	5	lasso	0.049	1e-05	0.03854	0.969	1	0.989538
Haematocrit %	Yes	Whole_Blood	NOL9	1	6581407	6614595	0.1001	rs2785581	2.91	rs12046229	0.0606	5.17	-1.4596	429	1	top1	0.061	1.1e-06	-1.4596	0.144	1	0.363432
Haematocrit %	Yes	Brain_Cortex	NOM1	7	156742417	156765876	0.3037	rs6942806	2.77	rs10274639	0.075313	-4.51	0.28269	427	4	lasso	0.094	0.00017	-0.76503	0.444	1	0.690978
Haematocrit %	Yes	Liver	NOMO1	16	14927538	14990017	0.4113	rs3198697	-2.86	rs12934778	0.0362	3.89	-0.522	123	21	enet	0.13	3.1e-06	0.66017	0.509	1	0.735969
Haematocrit %	Yes	Brain_Cortex	NOMO3	16	16326352	16388668	0.5787	rs6498606	-3.91	rs2856553	0.306887	-6.46	-2.5724	349	9	enet	0.32	6.3e-13	2.9432	0.00325	1	0.0262531
Haematocrit %	Yes	Whole_Blood	NOMO3	16	16326352	16388668	0.4728	rs6498606	-3.91	rs2856553	0.153408	-7.63	-2.57236	349	19	enet	0.19	9.6e-19	2.76943	0.00562	1	0.0404337
Haematocrit %	Yes	Whole_Blood	NOP10	15	34633917	34635378	0.3384	rs347897	2.41	rs1045194	0.358208	11.51	0.3881	443	5	lasso	0.37	1.7e-38	0.44657	0.655	1	0.833172
Haematocrit %	Yes	Liver	NOP14	4	2939870	2965112	0.1233	rs13116176	4.85	rs1054090	-0.000163	-3.86	-0.41161	386	386	blup	0.027	0.023	1.5564	0.12	1	0.317509
Haematocrit %	Yes	Whole_Blood	NOP14-AS1	4	2936626	2963465	0.215	rs13116176	3.81	rs2071695	0.0332	-5.1	2.2889	379	7	lasso	0.08	1.9e-08	-0.4032	0.686837	1	0.849593
Haematocrit %	Yes	Whole_Blood	NOP56	20	2632791	2639039	0.1325	rs214814	-3.27	rs6132905	0.016579	4.49	-0.98406	576	576	blup	0.053	4.7e-06	-1.2132	0.225	1	0.473862
Haematocrit %	Yes	Brain_Cortex	NOS2	17	26083792	26127525	0.3056	rs2945387	3.7	rs8078361	0.018194	3.54	-2.5665	304	304	blup	0.12	2.4e-05	-1.25391	0.21	1	0.462861
Haematocrit %	Yes	Brain_Cortex	NOS2P3	17	20339650	20350557	0.3987	rs7211535	-3.69	rs34089239	0.371908	-7.24	2.2735	178	178	blup	0.39	4.4e-16	-2.70295	0.00687	1	0.0462932
Haematocrit %	Yes	Liver	NOTCH2	1	120454176	120612240	0.2329	rs523395	-7.06	rs2641348	0.109503	-4.69	-0.66258	198	1	top1	0.11	1.9e-05	0.6626	0.508	1	0.735644
Haematocrit %	Yes	Liver	NOTCH2NL	1	145209119	145291972	0.2146	rs10797649	-3.22	rs833943	-0.000717	3.08	0.09355	101	4	lasso	-0.00058	0.34	-0.3846	0.701	1	0.856296
Haematocrit %	Yes	Whole_Blood	NOTCH2NL	1	145209119	145291972	0.2399	rs10797649	-3.22	rs12091564	0.0925	6.11	0.16894	101	1	top1	0.092	1.5e-09	0.16894	0.866	1	0.943706
Haematocrit %	Yes	Liver	NOTCH4	6	32162620	32191844	0.248	rs674313	-13.05	rs3807039	0.00819	3.97	0.17234	163	20	enet	0.057	0.0018	4.6565	3.22e-06	0.00916734	7.90288e-05
Haematocrit %	Yes	Brain_Cortex	NOTCH4	6	32162620	32191844	0.328	rs674313	-13.05	rs1150755	-0.005931	-3.53	-8.2089	163	163	blup	0.049	0.0057	9.61518	6.9e-22	2.71998e-18	1.13333e-19
Haematocrit %	Yes	Whole_Blood	NOTCH4	6	32162620	32191844	0.1772	rs674313	-13.06	rs11969759	0.022	4.35	-0.184	164	56	enet	0.091	2e-09	-1.85	0.0643	1	0.220897
Haematocrit %	Yes	Liver	NOXA1	9	140317802	140328815	0.362	NA	NA	NA	NA	NA	NA	360	0	top1	0.21	1.8e-09	NA	NA	NA	NA
Haematocrit %	Yes	Whole_Blood	NOXA1	9	140317802	140328815	0.1694	NA	NA	NA	NA	NA	NA	360	0	lasso	0.19	6.6e-19	NA	NA	NA	NA
Haematocrit %	Yes	Brain_Cortex	NOXRED1	14	77860364	77889860	0.237	rs11847091	4.02	rs11625365	0.027789	3.72	1.1277	575	20	enet	0.065	0.0017	1.03203	0.302	1	0.559175
Haematocrit %	Yes	Whole_Blood	NOXRED1	14	77860364	77889860	0.0751	rs11847091	4.02	rs12435136	0.036584	-4.41	-0.75516	575	1	top1	0.037	0.00013	0.75516	0.45	1	0.693706
Haematocrit %	Yes	Liver	NPBWR1	8	53850991	53853677	0.3475	rs7840889	-2.93	rs11775217	0.298984	-6.86	0.3008	422	1	top1	0.3	1.9e-13	-0.3008	0.764	1	0.892169
Haematocrit %	Yes	Brain_Cortex	NPC1	18	21086148	21166862	0.155	rs12172863	3.63	rs1429934	0.04458	-4.38	-0.5508	364	1	top1	0.045	0.008	0.5508	0.582	1	0.789485
Haematocrit %	Yes	Whole_Blood	NPC2	14	74942895	74960880	0.0977	rs7140189	3.42	rs6574180	0.002039	3.57	0.05105	363	363	blup	0.021	0.0031	1.28841	0.198	1	0.43985
Haematocrit %	Yes	Whole_Blood	NPDC1	9	139933922	139940655	0.2338	NA	NA	NA	NA	NA	NA	370	0	enet	0.12	2.8e-12	NA	NA	NA	NA
Haematocrit %	Yes	Liver	NPEPL1	20	57264187	57290900	0.3613	rs34524896	6.06	rs6128407	0.17714	5.5	-4.433	547	6	lasso	0.2	3.1e-09	-3.51116	0.000446	1	0.00493259
Haematocrit %	Yes	Brain_Cortex	NPEPL1	20	57264187	57290900	0.444	rs34524896	6.06	rs6026445	0.147759	-5.23	-0.98536	547	1	top1	0.15	2.5e-06	0.98536	0.324	1	0.582402
Haematocrit %	Yes	Brain_Cortex	NPEPPS	17	45600308	45700642	0.1532	rs12603314	7.71	rs3809868	0.021074	-3.92	-4.0539	366	366	blup	0.035	0.017	5.32392	1.02e-07	0.000402084	3.49638e-06
Haematocrit %	Yes	Liver	NPHP3	3	132297901	132441303	0.2851	rs11709247	-3.94	rs747328	0.18985	-5.66	1.6949	402	1	top1	0.19	1.2e-08	-1.6949	0.0901	1	0.268321
Haematocrit %	Yes	Brain_Cortex	NPHP3	3	132297901	132441303	0.8093	rs11709247	-3.94	rs2369832	0.490232	-8.33	1.9345	401	9	lasso	0.55	3e-25	-0.84806	0.396	1	0.649618
Haematocrit %	Yes	Whole_Blood	NPHP3	3	132297901	132441303	0.45	rs11709247	-3.94	rs11718115	0.255873	-10.29	-0.60952	402	11	enet	0.33	1.9e-34	-0.202591	0.839	1	0.929446
Haematocrit %	Yes	Liver	NPHP4	1	5922871	6052422	0.6758	rs2785581	2.91	rs806111	0.345764	8.03	-1.465	510	9	lasso	0.43	1.5e-20	-0.9555	0.339	1	0.597606
Haematocrit %	Yes	Brain_Cortex	NPHP4	1	5922871	6052422	0.3893	rs2785581	2.91	rs11587302	0.232	-6.26	-1.1229	510	19	enet	0.27	8.6e-11	1.1415	0.254	1	0.512158
Haematocrit %	Yes	Whole_Blood	NPHP4	1	5922871	6052422	0.178	rs2785581	2.91	rs1295101	0.0713	-5.7	-1.4049	510	23	enet	0.074	6.4e-08	1.3266	0.185	1	0.425442
Haematocrit %	Yes	Liver	NPIPA1	16	15031271	15045913	0.5181	rs3198697	-2.86	rs3198697	0.101	-5.11	-2.8631	104	104	blup	0.3	2.6e-13	0.26749	0.789	1	0.90321
Haematocrit %	Yes	Brain_Cortex	NPIPA1	16	15031271	15045913	0.7796	rs3198697	-2.86	rs3198697	0.283023	-6.41	-2.8631	104	28	enet	0.43	5.5e-18	0.8182	0.413	1	0.66614
Haematocrit %	Yes	Whole_Blood	NPIPA1	16	15031271	15045913	0.5763	rs3198697	-2.86	rs3198697	0.146163	-7.41	-2.8631	104	24	enet	0.35	5.1e-36	0.56052	0.575	1	0.780927
Haematocrit %	Yes	Liver	NPIPA2	16	14841923	14859270	0.2085	rs3198697	-2.86	rs7405315	0.0949	-4.77	0.529	147	2	lasso	0.098	5.2e-05	-0.17021	0.865	1	0.943908
Haematocrit %	Yes	Whole_Blood	NPIPA2	16	14841923	14859270	0.1195	rs3198697	-2.86	rs11644601	0.017525	4.33	-2.7856	147	147	blup	0.034	0.0002	-2.33761	0.0194	1	0.101815
Haematocrit %	Yes	Liver	NPIPA5	16	15457516	15474904	0.6128	rs17284411	3.46	rs3198697	0.207	6.71	-2.8631	237	30	enet	0.37	3.6e-17	-1.00785	0.314	1	0.570487
Haematocrit %	Yes	Brain_Cortex	NPIPA5	16	15457516	15474904	0.7146	rs17284411	3.46	rs3198697	0.380645	7.24	-2.8631	237	11	lasso	0.44	1.3e-18	-2.9266	0.00343	1	0.0270421
Haematocrit %	Yes	Whole_Blood	NPIPA5	16	15457516	15474904	0.6289	rs17284411	3.46	rs3198697	0.230197	9.3	-2.8631	237	41	enet	0.37	6.6e-39	-1.04223	0.297	1	0.556508
Haematocrit %	Yes	Liver	NPIPB7	16	28467693	28481868	0.1047	rs9937676	4.38	rs40831	0.102	-4.59	-2.0321	217	1	top1	0.1	3.5e-05	2.0321	0.0421	1	0.161971
Haematocrit %	Yes	Brain_Cortex	NPIPB7	16	28467693	28481868	0.3163	rs9937676	4.38	rs3785354	0.319536	-7.08	-1.815	217	15	lasso	0.33	2.6e-13	2.0106	0.0444	1	0.175728
Haematocrit %	Yes	Whole_Blood	NPIPB7	16	28467693	28481868	0.1182	rs9937676	4.38	rs40831	0.096415	-6.99	-2.0321	217	14	enet	0.12	5.4e-12	2.31123	0.0208	1	0.106873
Haematocrit %	Yes	Brain_Cortex	NPIPB9	16	28763108	28784128	0.1317	rs9937676	4.38	rs2726034	0.065273	-3.91	-2.6385	199	1	top1	0.065	0.0016	2.6385	0.00833	1	0.0527076
Haematocrit %	Yes	Liver	NPIPP1	16	15198178	15217355	0.3189	rs7191720	3.1	rs7192563	0.227	6	-0.5883	102	1	top1	0.23	3.3e-10	-0.58828	0.556	1	0.774808
Haematocrit %	Yes	Brain_Cortex	NPIPP1	16	15198178	15217355	0.384	rs7191720	3.1	rs12934778	0.001355	3.87	-0.522	102	3	lasso	0.18	1.6e-07	1.0987	0.272	1	0.529232
Haematocrit %	Yes	Whole_Blood	NPIPP1	16	15198178	15217355	0.3934	rs7191720	3.1	rs9923527	0.283758	10.53	-0.48566	102	102	blup	0.31	5.4e-31	0.46091	0.645	1	0.827978
Haematocrit %	Yes	Whole_Blood	NPLOC4	17	79523913	79604172	0.09	rs3208787	5.22	rs9913546	0.0468	-4.45	2.7883	319	1	top1	0.047	1.7e-05	-2.7883	0.0053	1	0.0393351
Haematocrit %	Yes	Liver	NPM2	8	21881636	21894408	0.2781	rs11136029	-3.75	rs12543764	0.008448	-4.31	-0.7249	441	441	blup	0.042	0.0062	2.1174	0.0342	1	0.140924
Haematocrit %	Yes	Liver	NPPA-AS1	1	11903761	11908136	0.3349	rs2076469	-2.36	rs198411	0.120546	-5.37	-0.18944	478	1	top1	0.12	7e-06	0.1894	0.85	1	0.935066
Haematocrit %	Yes	Brain_Cortex	NPPA-AS1	1	11903761	11908136	0.495	rs2076469	-2.36	rs5067	0.24	-6.43	0.32299	479	9	lasso	0.35	2.1e-14	-0.9667	0.334	1	0.593076
Haematocrit %	Yes	Whole_Blood	NPPA-AS1	1	11903761	11908136	0.5386	rs2076469	-2.36	rs5067	0.315	-10.78	0.32299	479	38	enet	0.44	1.3e-48	0.33806	0.735	1	0.875092
Haematocrit %	Yes	Liver	NPR2	9	35792151	35809400	0.382	rs10814297	-3.43	rs3763630	0.264929	-6.76	0.825	417	7	lasso	0.27	3.3e-12	-1.3107	0.19	1	0.421613
Haematocrit %	Yes	Liver	NPRL3	16	135385	188859	0.3837	rs183350	3.6	rs2541605	0.177	-5.37	0.7705	276	1	top1	0.18	3.9e-08	-0.77055	0.441	1	0.682352
Haematocrit %	Yes	Brain_Cortex	NPRL3	16	135385	188859	0.6513	rs183350	3.6	rs2562164	0.267356	-7.03	1.3026	276	17	enet	0.38	1.4e-15	-1.1599	0.246	1	0.505069
Haematocrit %	Yes	Whole_Blood	NPTXR	22	39214457	39239987	0.2623	rs12004	-6.71	rs7288826	0.20637	8.86	0.045046	386	7	lasso	0.21	1.4e-20	0.0476	0.962	1	0.988055
Haematocrit %	Yes	Liver	NQO2	6	2994165	3019996	0.335	rs1773015	5.22	rs2071002	0.165	-5.75	0.54275	683	12	enet	0.31	8.1e-14	-0.55417	0.579	1	0.78947
Haematocrit %	Yes	Whole_Blood	NQO2	6	2994165	3019996	0.5568	rs1773015	5.22	rs10223369	0.255	9.71	0.627	683	12	lasso	0.37	1e-38	-0.12	0.904	1	0.964026
Haematocrit %	Yes	Whole_Blood	NR1H3	11	47269851	47290396	0.1023	rs3740689	-5.61	rs4237544	0.0281	-4.25	-2.6575	296	3	lasso	0.041	5.6e-05	2.4815	0.0131	1	0.0771561
Haematocrit %	Yes	Whole_Blood	NR2C2	3	14989091	15095107	0.1167	rs13062241	-4.63	rs4685235	0.009373	3.52	0.59198	538	1	top1	0.0094	0.035	0.59198	0.554	1	0.765674
Haematocrit %	Yes	Whole_Blood	NR2F6	19	17342692	17356749	0.2757	rs10421557	5.2	rs4808604	0.019853	4.3	-2.79991	412	44	enet	0.11	1e-10	-1.46369	0.143	1	0.362464
Haematocrit %	Yes	Whole_Blood	NR6A1	9	127279554	127533589	0.0844	rs912355	-3.79	rs7855360	0.016678	-4.2	1.6864	308	308	blup	0.03	0.00045	-1.21997	0.222	1	0.469563
Haematocrit %	Yes	Liver	NRAS	1	115247090	115259515	0.2239	rs195181	2.85	rs7516386	0.007633	-3.32	-0.37354	412	412	blup	0.018	0.054	-0.0404	0.968	1	0.982845
Haematocrit %	Yes	Whole_Blood	NRBP1	2	27650657	27665126	0.162	rs1260326	-8.12	rs780110	0.0846	-5.78	2.5526	300	1	top1	0.085	7.9e-09	-2.5526	0.0107	1	0.0662048
Haematocrit %	Yes	Liver	NRD1	1	52254890	52344477	0.3233	rs6694227	-4.01	rs12067434	0.154996	4.95	-2.0958	207	1	top1	0.15	3.1e-07	-2.0958	0.0361	1	0.145576
Haematocrit %	Yes	Brain_Cortex	NRD1	1	52254890	52344477	0.4189	rs6694227	-4.01	rs2842576	0.0267	3.68	-0.6843	207	13	lasso	0.063	0.0019	-0.43354	0.665	1	0.839933
Haematocrit %	Yes	Whole_Blood	NRD1	1	52254890	52344477	0.2148	rs6694227	-4.01	rs6588415	0.158	-8.02	1.9298	207	16	enet	0.17	1e-16	-1.91378	0.0556	1	0.20001
Haematocrit %	Yes	Liver	NRDE2	14	90742580	90798481	0.3505	rs2138229	3.08	rs12891145	0.000867	-3.74	2.2108	436	37	enet	0.049	0.0036	-2.12674	0.0334	1	0.138615
Haematocrit %	Yes	Brain_Cortex	NRG4	15	76228310	76352136	0.436	rs4886755	-14.15	rs985849	0.235398	-6.13	7.3839	300	8	lasso	0.3	2.7e-12	-10	1.25e-23	4.9275e-20	2.23977e-21
Haematocrit %	Yes	Whole_Blood	NRN1	6	5998232	6007200	0.2219	rs1742932	-3.14	rs6935425	0.169	-8.05	0.288	706	3	lasso	0.17	7.1e-17	-0.442	0.658	1	0.83428
Haematocrit %	Yes	Liver	NRXN2	11	64373646	64490660	0.423	rs9787810	-4.77	rs2285339	0.160563	5.43	0.212	360	6	lasso	0.2	6.3e-09	-0.0459	0.963	1	0.981267
Haematocrit %	Yes	Liver	NSA2	5	74064756	74072737	0.591	rs298385	3.09	rs7732843	0.436154	8.36	0.1817	476	8	lasso	0.45	1.7e-21	0.2013	0.84	1	0.930537
Haematocrit %	Yes	Brain_Cortex	NSA2	5	74064756	74072737	0.8219	rs298385	3.09	rs6877188	0.6101	9.55	0.145	476	39	enet	0.66	7.7e-33	0.3926	0.695	1	0.854551
Haematocrit %	Yes	Whole_Blood	NSA2	5	74064756	74072737	0.5149	rs298385	3.09	rs6873912	0.408221	12.5	0.1906	476	9	lasso	0.45	5.1e-50	0.16895	0.866	1	0.943706
Haematocrit %	Yes	Whole_Blood	NSFL1C	20	1422807	1448417	0.4195	rs6056558	-3.72	rs6079325	0.166053	-8.57	-2.7538	648	10	lasso	0.25	1.9e-24	2.0869	0.0369	1	0.155818
Haematocrit %	Yes	Liver	NSFP1	17	44450221	44564507	0.7734	rs2074404	14.75	rs17698176	0.29513	7.19	-2.7586	64	7	lasso	0.46	6.6e-22	2.3531	0.0186	1	0.0930654
Haematocrit %	Yes	Brain_Cortex	NSFP1	17	44450221	44564507	0.7664	rs2074404	14.75	rs17698176	0.427097	7.63	-2.75856	65	5	lasso	0.48	5e-21	-1.60802	0.108	1	0.314428
Haematocrit %	Yes	Whole_Blood	NSFP1	17	44450221	44564507	0.7112	rs2074404	14.75	rs17698176	0.281	10.23	-2.75856	65	21	enet	0.47	1.4e-52	3.1441	0.00167	1	0.0157818
Haematocrit %	Yes	Whole_Blood	NSG1	4	4349867	4420694	0.641	rs1039905	2.36	rs6843595	0.308	-11.44	-0.86751	412	39	enet	0.45	2.1e-49	1.3204	0.186694	1	0.427865
Haematocrit %	Yes	Liver	NSG2	5	173472607	173670504	0.2811	rs16821	-3.92	rs1564823	-0.003137	3.78	0.4576	640	640	blup	0.0098	0.12	1.6691	0.0951	1	0.276557
Haematocrit %	Yes	Whole_Blood	NSL1	1	212899495	212965124	0.0867	rs12408694	-5.89	rs1284851	0.0284	4.06	-1.5989	416	10	enet	0.048	1.4e-05	-1.72517	0.0845	1	0.26073
Haematocrit %	Yes	Whole_Blood	NSMAF	8	59496063	59572403	0.0972	rs3816846	5.04	rs7825739	0.001657	3.81	3.9707	526	526	blup	0.032	0.00032	2.0277	0.0426	1	0.169995
Haematocrit %	Yes	Brain_Cortex	NSMCE2	8	126104083	126379362	0.2217	rs10808546	5.74	rs10110845	-0.0056	-3.72	0.7345	492	492	blup	0.046	0.007	1.6639	0.0961	1	0.296806
Haematocrit %	Yes	Whole_Blood	NSMF	9	140342022	140353786	0.1232	NA	NA	NA	NA	NA	NA	346	0	lasso	0.04	7e-05	NA	NA	NA	NA
Haematocrit %	Yes	Whole_Blood	NSRP1	17	28442539	28513493	0.0546	rs3110494	-5.72	rs3110095	-0.00198	3.82	2.1806	323	323	blup	0.0063	0.069	3.6899	0.000224	1	0.00298565
Haematocrit %	Yes	Liver	NSUN2	5	6599352	6633404	0.3673	rs3776448	4.45	rs13181449	0.046218	-5.01	0.2821	628	43	enet	0.19	1e-08	1.5643	0.118	1	0.314556
Haematocrit %	Yes	Brain_Cortex	NSUN2	5	6599352	6633404	0.6745	rs3776448	4.45	rs2288446	0.557595	8.76	3.7	628	1	top1	0.56	1.6e-25	3.6992	0.000216	0.851472	0.00311895
Haematocrit %	Yes	Whole_Blood	NSUN2	5	6599352	6633404	0.2503	rs3776448	4.45	rs10475338	0.217501	9.33	3.6358	628	1	top1	0.22	1.7e-21	3.6358	0.000277	1	0.00354465
Haematocrit %	Yes	Brain_Cortex	NSUN4	1	46805849	46830824	0.1765	rs1707336	-10.68	rs17357628	0.129	-4.63	0.52049	376	1	top1	0.13	1.2e-05	-0.52049	0.603	1	0.800615
Haematocrit %	Yes	Whole_Blood	NSUN4	1	46805849	46830824	0.4554	rs1707336	-10.68	rs10489769	0.511	13.72	0.53195	377	40	enet	0.52	4.9e-60	0.64689	0.518	1	0.741731
Haematocrit %	Yes	Whole_Blood	NSUN5	7	72716514	72722864	0.0655	rs10232827	-2.99	rs12536661	0.007512	3.55	-2.0949	156	156	blup	0.015	0.011	-0.98195	0.326	1	0.585644
Haematocrit %	Yes	Liver	NSUN5P2	7	72418839	72425329	0.6994	rs7798868	2.14	rs1861014	0.00791	3.92	1.2382	100	28	enet	0.19	1.6e-08	1.7255	0.0844	1	0.256717
Haematocrit %	Yes	Brain_Cortex	NSUN5P2	7	72418839	72425329	0.6098	rs7798868	2.14	rs34014814	0.130381	5.62	0.85726	101	28	enet	0.32	6.3e-13	0.81741	0.414	1	0.66748
Haematocrit %	Yes	Whole_Blood	NSUN5P2	7	72418839	72425329	0.4853	rs7798868	2.14	rs34014814	0.179092	8.25	0.85726	101	4	lasso	0.2	8.6e-20	1.08429	0.278	1	0.53948
Haematocrit %	Yes	Brain_Cortex	NSUN6	10	18834581	18940551	0.318	rs1892008	-3.14	rs7907153	0.288506	-6.23	-0.0225	590	1	top1	0.29	1.1e-11	0.0225	0.982	1	0.991304
Haematocrit %	Yes	Whole_Blood	NSUN6	10	18834581	18940551	0.2387	rs1892008	-3.14	rs7098313	0.166256	-8.29	-0.03243	590	1	top1	0.17	2.2e-16	0.032425	0.974	1	0.992046
Haematocrit %	Yes	Liver	NSUN7	4	40751914	40812002	0.2057	rs10021851	-4.02	rs13106136	0.046744	4.02	0.53761	486	1	top1	0.047	0.0043	0.5376	0.591	1	0.794418
Haematocrit %	Yes	Whole_Blood	NT5C2	10	104850368	104953056	0.1399	rs2251772	4.65	rs11191548	0.051038	4.78	-2.6066	349	349	blup	0.055	3.1e-06	-2.61415	0.00894	1	0.0576831
Haematocrit %	Yes	Liver	NT5C3A	7	33053742	33102409	0.2324	rs17170180	-3.69	rs2392209	0.077596	4.37	3.0804	343	1	top1	0.078	0.0003	3.0804	0.00207	1	0.01679
Haematocrit %	Yes	Liver	NT5C3B	17	39981335	39992523	0.5566	rs1053004	4.4	rs9897034	0.38649	8.18	-0.1594	408	24	enet	0.42	1.2e-19	-0.1286	0.898	1	0.958248
Haematocrit %	Yes	Brain_Cortex	NT5C3B	17	39981335	39992523	0.3465	rs1053004	4.4	rs8073219	0.19167	6.03	-0.15235	408	5	lasso	0.24	8.8e-10	0.03418	0.973	1	0.987276
Haematocrit %	Yes	Whole_Blood	NT5C3B	17	39981335	39992523	0.6335	rs1053004	4.4	rs9896766	0.603	14.93	-0.16269	409	1	top1	0.6	1.4e-75	-0.1627	0.871	1	0.946522
Haematocrit %	Yes	Brain_Cortex	NT5CP2	14	74005925	74006485	0.583	rs8012614	-5.63	rs1074501	0.028725	5.15	-1.1432	356	40	enet	0.3	4.5e-12	0.92369	0.356	1	0.611749
Haematocrit %	Yes	Whole_Blood	NT5DC1	6	116422012	116570660	0.068	rs1204804	-4.83	rs1204826	0.0182	-4.22	2.83	402	402	blup	0.029	0.00058	-3.74	0.000187	1	0.00257421
Haematocrit %	Yes	Whole_Blood	NT5DC2	3	52558512	52569070	0.3709	rs1010554	8.27	rs758800	0.076294	6.56	-1.9857	372	15	lasso	0.18	4.3e-18	3.01416	0.00258	1	0.0221068
Haematocrit %	Yes	Liver	NT5DC3	12	104164231	104234975	0.616	rs3844213	2.65	rs12368209	0.39031	7.83	1.1028	614	1	top1	0.39	4.8e-18	1.1028	0.27	1	0.52044
Haematocrit %	Yes	Brain_Cortex	NT5DC3	12	104164231	104234975	0.2915	rs3844213	2.65	rs751448	0.0261	-3.86	-1.0928	614	614	blup	0.054	0.004	1.3844	0.166	1	0.407455
Haematocrit %	Yes	Whole_Blood	NT5DC3	12	104164231	104234975	0.5163	rs3844213	2.65	rs10861116	0.354923	11.6	0.71683	614	11	lasso	0.38	2.5e-40	1.0183	0.309	1	0.568127
Haematocrit %	Yes	Liver	NT5E	6	86159809	86205500	0.316	rs3966882	-2.8	rs494688	0.0851	-5.25	0.53539	433	5	lasso	0.11	1.5e-05	0.18164	0.856	1	0.938403
Haematocrit %	Yes	Brain_Cortex	NT5E	6	86159809	86205500	0.365	rs3966882	-2.8	rs4373339	0.150126	4.84	-0.99674	433	1	top1	0.15	2.1e-06	-0.99674	0.319	1	0.576305
Haematocrit %	Yes	Whole_Blood	NT5E	6	86159809	86205500	0.275	rs3966882	-2.8	rs4373339	0.133	-8.73	-0.997	433	4	lasso	0.18	9e-18	0.911	0.363	1	0.618827
Haematocrit %	Yes	Whole_Blood	NT5M	17	17206649	17250977	0.5484	rs11078374	5.77	rs16961474	0.401	12.33	-1.5016	412	7	lasso	0.42	7.1e-46	-0.8574	0.391	1	0.646316
Haematocrit %	Yes	Liver	NTAN1	16	15131710	15149921	0.2529	rs3198697	-2.86	rs11644601	0.113	-4.65	-2.7856	104	1	top1	0.11	1.4e-05	2.7856	0.00534	1	0.0357717
Haematocrit %	Yes	Whole_Blood	NTAN1	16	15131710	15149921	0.0621	rs3198697	-2.86	rs11644601	0.045433	-4.67	-2.7856	104	1	top1	0.045	2.2e-05	2.7856	0.00534	1	0.0395321
Haematocrit %	Yes	Brain_Cortex	NTN5	19	49164664	49176338	0.32	rs602662	-4.12	rs281408	0.169813	-5.27	2.0504	458	1	top1	0.17	4.1e-07	-2.0504	0.0403	1	0.166001
Haematocrit %	Yes	Whole_Blood	NTN5	19	49164664	49176338	0.1826	rs602662	-4.12	rs516246	0.0002	3.87	-3.8078	458	458	blup	0.0022	0.18	-2.03992	0.0414	1	0.166906
Haematocrit %	Yes	Liver	NTPCR	1	233086351	233119180	0.4035	rs872184	3.09	rs12744791	0.187925	-5.92	2.0046	594	1	top1	0.19	1.5e-08	-2.0046	0.045	1	0.168794
Haematocrit %	Yes	Brain_Cortex	NTPCR	1	233086351	233119180	0.8035	rs872184	3.09	rs12744791	0.455	7.88	2.0046	594	22	lasso	0.49	3.4e-21	1.868	0.0618	1	0.222683
Haematocrit %	Yes	Whole_Blood	NTPCR	1	233086351	233119180	0.59	rs872184	3.09	rs4649417	0.466	13.32	-2.8232	594	7	lasso	0.56	8.4e-67	-3.21659	0.0013	1	0.0130177
Haematocrit %	Yes	Brain_Cortex	NTSR1	20	61340189	61394123	0.285	rs6587235	6.33	rs6089930	0.122811	-4.45	0.00348	499	1	top1	0.12	1.8e-05	-0.00348	0.997	1	0.998013
Haematocrit %	Yes	Whole_Blood	NTSR1	20	61340189	61394123	0.6605	rs6587235	6.33	rs2427381	0.211489	-9.07	0.02015	499	20	lasso	0.24	2.6e-23	-0.7117	0.477	1	0.713074
Haematocrit %	Yes	Whole_Blood	NUAK2	1	205271187	205290883	0.1124	rs12092624	4.18	rs4950989	0.0172	-4.73	0.11285	588	13	enet	0.14	1.6e-13	-0.77555	0.438	1	0.684724
Haematocrit %	Yes	Whole_Blood	NUB1	7	151038785	151075535	0.1648	rs7805747	-24.14	rs7807594	0.010485	-4.82	2.1469	542	23	enet	0.077	3.6e-08	-2.86971	0.00411	1	0.0322114
Haematocrit %	Yes	Brain_Cortex	NUBP2	16	1832902	1839192	0.2335	rs11876	-5.19	rs238678	0.102723	-4.6	-0.3862	481	4	lasso	0.12	2.4e-05	-0.0367	0.971	1	0.98677
Haematocrit %	Yes	Whole_Blood	NUCB1	19	49403307	49426629	0.3189	rs602662	-4.12	rs12461075	0.181806	-8.57	-0.63864	419	2	lasso	0.2	3.5e-20	0.17815	0.859	1	0.940962
Haematocrit %	Yes	Liver	NUCB2	11	17229700	17371521	0.382	rs7947297	-4.12	rs214092	0.186945	5.8	-0.166	539	1	top1	0.19	1.6e-08	-0.166	0.868	1	0.944286
Haematocrit %	Yes	Whole_Blood	NUCB2	11	17229700	17371521	0.1364	rs7947297	-4.12	rs214082	0.0954	6.25	-0.086977	539	1	top1	0.095	8.5e-10	-0.087	0.931	1	0.975649
Haematocrit %	Yes	Whole_Blood	NUCKS1	1	205681947	205719404	0.1194	rs12092624	4.18	rs708723	0.0273	4.15	0.60798	408	408	blup	0.045	2.7e-05	0.42257	0.673	1	0.840785
Haematocrit %	Yes	Brain_Cortex	NUDC	1	27228773	27273353	0.2576	rs11247626	2.46	rs34339345	0.111	5.59	0.68231	257	257	blup	0.19	1.1e-07	0.74812	0.454	1	0.699809
Haematocrit %	Yes	Liver	NUDCD3	7	44418720	44530479	0.1226	rs10252662	-7.3	rs11760674	0.081066	4.79	-0.80379	351	19	enet	0.097	5.4e-05	-0.4857	0.627	1	0.817339
Haematocrit %	Yes	Brain_Cortex	NUDCD3	7	44418720	44530479	0.1619	rs10252662	-7.3	rs7799558	0.058554	3.89	-0.33297	351	1	top1	0.059	0.0027	-0.33297	0.739	1	0.87904
Haematocrit %	Yes	Whole_Blood	NUDCD3	7	44418720	44530479	0.1632	rs10252662	-7.3	rs11771026	0.136502	7.18	-0.32561	351	1	top1	0.14	1.4e-13	-0.32561	0.745	1	0.879869
Haematocrit %	Yes	Brain_Cortex	NUDT12	5	102884556	102898494	0.2611	rs402232	2.5	rs7723689	0.143327	-4.64	-0.0353	386	1	top1	0.14	3.6e-06	0.0353	0.972	1	0.987023
Haematocrit %	Yes	Whole_Blood	NUDT12	5	102884556	102898494	0.2246	rs402232	2.5	rs7730302	0.083021	-6.28	-0.042	386	3	lasso	0.11	9.7e-11	-0.47761	0.633	1	0.820457
Haematocrit %	Yes	Liver	NUDT13	10	74870217	74891586	0.3916	rs4746136	2.31	rs16930362	0.211	-5.73	-1.0407	220	1	top1	0.21	1.6e-09	1.0407	0.298	1	0.551988
Haematocrit %	Yes	Brain_Cortex	NUDT13	10	74870217	74891586	0.169	rs4746136	2.31	rs12258500	0.076444	-4.4	-1.053	220	220	blup	0.1	9.4e-05	1.0802	0.28	1	0.537633
Haematocrit %	Yes	Whole_Blood	NUDT13	10	74870217	74891586	0.1892	rs4746136	2.31	rs2271905	0.091267	-6.93	-1.1174	220	220	blup	0.11	2.6e-11	1.16373	0.245	1	0.500386
Haematocrit %	Yes	Brain_Cortex	NUDT14	14	105639275	105647649	0.512	rs7159216	-5.27	rs11625865	0.42203	-7.66	0.9208	261	1	top1	0.42	9.3e-18	-0.92076	0.357	1	0.611867
Haematocrit %	Yes	Whole_Blood	NUDT14	14	105639275	105647649	0.124	rs7159216	-5.27	rs4983590	0.056695	-5.81	0.8883	261	8	enet	0.069	1.8e-07	0.79502	0.427	1	0.675796
Haematocrit %	Yes	Whole_Blood	NUDT16P	3	131080742	131083966	0.4809	rs852221	2.81	rs7623918	0.123283	-7.39	0.775083	415	12	lasso	0.15	1.4e-14	-1.25215	0.211	1	0.457998
Haematocrit %	Yes	Whole_Blood	NUDT17	1	145586547	145589439	0.044	rs10797649	-3.22	rs9286836	0.0135	3.73	1.3179	109	109	blup	0.016	0.0091	1.22652	0.22	1	0.467013
Haematocrit %	Yes	Liver	NUDT18	8	21964383	21966932	0.2375	rs2013211	3.98	rs9644091	0.058114	4.32	0.0221	438	16	enet	0.072	0.00048	1.51	0.131	1	0.336908
Haematocrit %	Yes	Whole_Blood	NUDT18	8	21964383	21966932	0.377	rs2013211	3.98	rs2279355	0.256226	9.97	-0.37873	438	7	lasso	0.28	1.3e-27	-0.0431	0.966	1	0.989204
Haematocrit %	Yes	Liver	NUDT19	19	33182867	33204702	0.329	rs8101881	-7.73	rs6510277	0.262093	-6.52	4.2161	403	2	lasso	0.26	7.4e-12	-4.1006	4.12e-05	0.117296	0.000655287
Haematocrit %	Yes	Liver	NUDT2	9	34329504	34343709	0.625	rs7019647	-4.81	rs4878564	0.191696	7.15	1.317	342	27	enet	0.47	1.3e-22	-0.8808	0.378	1	0.630074
Haematocrit %	Yes	Brain_Cortex	NUDT2	9	34329504	34343709	0.6125	rs7019647	-4.81	rs10971956	0.325	-6.83	3.5836	342	59	enet	0.39	2.7e-16	-3.3712	0.000748	1	0.00849745
Haematocrit %	Yes	Whole_Blood	NUDT2	9	34329504	34343709	0.5821	rs7019647	-4.81	rs4879775	0.322561	11.22	1.4681	342	31	enet	0.5	8.8e-57	-0.5493	0.583	1	0.78598
Haematocrit %	Yes	Whole_Blood	NUDT22	11	63993413	63997749	0.0731	rs9787810	-4.77	rs893006	-0.00259	3.14	-0.18624	345	345	blup	0.0036	0.13	-0.345	0.73	1	0.872852
Haematocrit %	Yes	Brain_Cortex	NUDT5	10	12207412	12237963	0.276	rs12356463	3.04	rs10466280	0.050103	-4.12	-0.2674	524	1	top1	0.05	0.0052	0.2674	0.789	1	0.905548
Haematocrit %	Yes	Brain_Cortex	NUDT7	16	77756411	77776157	0.4956	rs8054059	-4.22	rs11150010	-0.003513	-3.83	-0.6066	889	889	blup	0.036	0.016	0.7176	0.473	1	0.714667
Haematocrit %	Yes	Whole_Blood	NUDT7	16	77756411	77776157	0.4407	rs8054059	-4.22	rs7184635	0.229348	10.14	-1.0766	889	30	enet	0.32	3.1e-32	-1.2155	0.224	1	0.472264
Haematocrit %	Yes	Liver	NUDT8	11	67395409	67397401	0.48	rs2276118	-4.52	rs2514022	0.410656	8.15	-3.2495	261	12	lasso	0.44	1.1e-20	-3.5967	0.000322	0.916734	0.00381972
Haematocrit %	Yes	Whole_Blood	NUMA1	11	71714933	71791381	0.1541	rs714548	2.24	rs10898815	0.0501	4.79	0.14469	243	243	blup	0.051	7.8e-06	0.8487	0.396	1	0.650011
Haematocrit %	Yes	Liver	NUP107	12	69080514	69136785	0.377	rs12810179	-4.1	rs2546513	0.06728	-5.04	0.4513	530	28	enet	0.17	1.2e-07	1.1427	0.253	1	0.501595
Haematocrit %	Yes	Brain_Cortex	NUP107	12	69080514	69136785	0.3644	rs12810179	-4.1	rs751045	0.126	-5.77	-0.27925	530	3	lasso	0.17	3.6e-07	0.2052	0.837	1	0.930997
Haematocrit %	Yes	Whole_Blood	NUP107	12	69080514	69136785	0.0841	rs12810179	-4.1	rs2468418	-0.002619	-4.24	0.05076	530	530	blup	0.011	0.024	0.4272	0.669	1	0.839356
Haematocrit %	Yes	Whole_Blood	NUP155	5	37288239	37371283	0.0368	rs12152831	4.39	rs7735138	0.019169	-3.89	2.7105	255	1	top1	0.019	0.0045	-2.7105	0.00672	1	0.0463617
Haematocrit %	Yes	Whole_Blood	NUP160	11	47799639	47870107	0.11	rs3740689	-5.61	rs7942031	0.00511	-3.76	-4.8881	261	16	enet	0.04	6e-05	4.7879	1.69e-06	0.00993382	4.37613e-05
Haematocrit %	Yes	Brain_Cortex	NUP35	2	183982241	184026408	0.3157	rs12621958	-3.27	rs6705795	0.153839	-5.23	-1.3177	380	1	top1	0.15	1.5e-06	1.3177	0.188	1	0.436967
Haematocrit %	Yes	Whole_Blood	NUP43	6	150045451	150070578	0.2514	rs3734295	-3.26	rs10872646	0.276	-10.43	-2.67	456	4	lasso	0.28	6.2e-28	2.66	0.00784	1	0.0518959
Haematocrit %	Yes	Liver	NUP50	22	45559722	45583896	0.286	rs3788660	-9.21	rs132873	0.055896	4.19	0.74	659	12	lasso	0.066	0.00081	0.5895	0.556	1	0.774808
Haematocrit %	Yes	Brain_Cortex	NUP50	22	45559722	45583896	0.3561	rs3788660	-9.21	rs132851	0.14857	-5.16	1.3493	659	1	top1	0.15	2.3e-06	-1.3493	0.177	1	0.422613
Haematocrit %	Yes	Whole_Blood	NUP50	22	45559722	45583896	0.3659	rs3788660	-9.21	rs132832	0.061367	-5.41	1.4929	659	4	lasso	0.23	7.7e-23	-1.609	0.108	1	0.301579
Haematocrit %	Yes	Liver	NUP54	4	77035812	77069668	0.4268	rs4859682	10.49	rs7667810	0.191763	5.99	-1.3603	487	11	lasso	0.23	1.7e-10	-1.8339	0.0667	1	0.218019
Haematocrit %	Yes	Brain_Cortex	NUP54	4	77035812	77069668	0.3683	rs4859682	10.49	rs11723400	0.19182	5.19	-3.2209	487	1	top1	0.19	6.5e-08	-3.2209	0.00128	1	0.0129378
Haematocrit %	Yes	Liver	NUP85	17	73201754	73231853	0.4577	rs2306218	-4.94	rs11657106	0.316587	7.42	-2.5489	379	22	enet	0.37	3.8e-17	-1.7743	0.076	1	0.237771
Haematocrit %	Yes	Brain_Cortex	NUP85	17	73201754	73231853	0.4322	rs2306218	-4.94	rs1871269	0.234466	5.7	-2.5701	379	1	top1	0.23	1.6e-09	-2.5701	0.0102	1	0.0622421
Haematocrit %	Yes	Whole_Blood	NUP85	17	73201754	73231853	0.4095	rs2306218	-4.94	rs11657106	0.267	10.65	-2.5489	379	8	lasso	0.3	2.8e-30	-2.4561	0.014	1	0.0810759
Haematocrit %	Yes	Brain_Cortex	NUP88	17	5264258	5322960	0.2668	rs2243100	5.03	rs3026109	0.05489	-4.54	2.9276	526	11	lasso	0.092	0.0002	-3.68898	0.000225	0.88695	0.00322527
Haematocrit %	Yes	Whole_Blood	NUP88	17	5264258	5322960	0.0748	rs2243100	5.03	rs1806267	0.0116	-3.58	3.0163	526	526	blup	0.015	0.011	-4.5648	5e-06	0.02939	0.00011756
Haematocrit %	Yes	Liver	NUP98	11	3692313	3819022	0.428	rs1372805	-5.09	rs7950171	0.09043	5.18	0.122	354	22	enet	0.16	2.4e-07	0.8859	0.376	1	0.628949
Haematocrit %	Yes	Whole_Blood	NUP98	11	3692313	3819022	0.1582	rs1372805	-5.09	rs1567923	0.0242	-4.49	-0.67035	354	4	lasso	0.045	2.7e-05	1.6558	0.0978	1	0.28487
Haematocrit %	Yes	Liver	NUPL1	13	25875662	25923938	0.265	rs2121253	-3	rs9553467	-0.00117	3.68	1.128	500	27	enet	0.028	0.023	-0.7112	0.47695	1	0.712869
Haematocrit %	Yes	Brain_Cortex	NUPL1	13	25875662	25923938	0.557	rs2121253	-3	rs9507503	0.006017	-3.3	0.517	500	13	lasso	0.018	0.067	-0.8676	0.3856	1	0.641095
Haematocrit %	Yes	Brain_Cortex	NUPL2	7	23221446	23240628	0.3963	rs17147344	3.29	rs1881201	0.36559	-7.44	0.05088	429	3	lasso	0.38	1.5e-15	-0.02216	0.982	1	0.991304
Haematocrit %	Yes	Whole_Blood	NUPL2	7	23221446	23240628	0.0464	rs17147344	3.29	rs7808488	0.02219	-4.59	0.08175	429	1	top1	0.022	0.0024	-0.08175	0.935	1	0.977228
Haematocrit %	Yes	Brain_Cortex	NUPR1	16	28548606	28550495	0.293	rs9937676	4.38	rs3859172	-0.007281	3.36	-2.3527	211	211	blup	0.0017	0.27	-1.3694	0.171	1	0.412788
Haematocrit %	Yes	Liver	NUPR1L	7	56182374	56184093	0.5078	rs3813512	3.9	rs11982736	0.233465	6.2	2.2192	276	1	top1	0.23	1.7e-10	2.2192	0.0265	1	0.116608
Haematocrit %	Yes	Brain_Cortex	NUPR1L	7	56182374	56184093	0.4011	rs3813512	3.9	rs10243009	0.051723	-4.86	-0.11872	276	276	blup	0.11	3.8e-05	0.00811	0.994	1	0.996021
Haematocrit %	Yes	Whole_Blood	NUPR1L	7	56182374	56184093	0.5486	rs3813512	3.9	rs11982736	0.134309	7.94	2.2192	276	276	blup	0.3	2.3e-30	1.95035	0.0511	1	0.190708
Haematocrit %	Yes	Brain_Cortex	NUSAP1	15	41624892	41673248	0.435	rs1971131	-5.82	rs17730589	0.420209	8.15	-0.0311	278	21	enet	0.47	2.9e-20	-0.545	0.585	1	0.791376
Haematocrit %	Yes	Whole_Blood	NUTM2A-AS1	10	88963632	89102369	0.1798	rs7096107	5.68	rs7084843	0.102077	6.31	-2.3563	274	1	top1	0.1	2.1e-10	-2.3563	0.0185	1	0.098321
Haematocrit %	Yes	Liver	NUTM2B	10	81462983	81474437	0.2838	rs1983775	-6.81	rs10885307	0.222	-5.87	-0.37	322	1	top1	0.22	5.4e-10	0.36995	0.711	1	0.861369
Haematocrit %	Yes	Brain_Cortex	NUTM2B	10	81462983	81474437	0.341	rs1983775	-6.81	rs10885307	0.159876	-5.54	-0.37	322	3	lasso	0.17	2.9e-07	-0.4951	0.621	1	0.81059
Haematocrit %	Yes	Whole_Blood	NUTM2B	10	81462983	81474437	0.2074	rs1983775	-6.81	rs10885307	0.210229	-8.88	-0.36995	322	1	top1	0.21	9.5e-21	0.36995	0.711	1	0.862236
Haematocrit %	Yes	Brain_Cortex	NUTM2D	10	89117640	89130452	0.256	rs7096107	5.68	rs7096107	0.122743	-4.68	5.6836	276	1	top1	0.12	1.8e-05	-5.6836	1.32e-08	5.20344e-05	5.36437e-07
Haematocrit %	Yes	Brain_Cortex	NUTM2E	10	81601114	81610632	0.574	rs1983775	-6.81	rs1650187	0.248558	6.09	2.8427	315	1	top1	0.25	4.6e-10	2.8427	0.00447	1	0.0332467
Haematocrit %	Yes	Whole_Blood	NUTM2E	10	81601114	81610632	0.5725	rs1983775	-6.81	rs10885307	0.202357	9.19	-0.36995	315	45	enet	0.29	1.9e-29	1.85087	0.0642	1	0.220812
Haematocrit %	Yes	Liver	NXN	17	702553	883010	0.52	rs8082057	-4.24	rs8069566	0.197747	5.61	0.5398	437	1	top1	0.2	5.7e-09	0.5398	0.589	1	0.793603
Haematocrit %	Yes	Whole_Blood	NXNL2	9	91150016	91199189	0.1218	rs1779308	3.85	rs11142298	0.037556	4.47	-0.71769	409	1	top1	0.038	0.00011	-0.71769	0.473	1	0.709802
Haematocrit %	Yes	Whole_Blood	NXPE3	3	101498046	101547073	0.434	rs17352589	-2.7	rs2288273	0.246324	-9.59	0.122252	329	8	lasso	0.25	4.3e-25	-0.098932	0.921	1	0.972641
Haematocrit %	Yes	Liver	NYNRIN	14	24867992	24888494	0.2511	rs3212251	4.15	rs6573778	0.192863	5.64	3.3615	550	1	top1	0.19	9.1e-09	3.3615	0.000775	1	0.00768789
Haematocrit %	Yes	Brain_Cortex	OAF	11	120081475	120101041	0.408	rs17123861	4.7	rs896693	0.116672	-4.82	1.3524	546	8	lasso	0.14	3.2e-06	-0.3933	0.694	1	0.854387
Haematocrit %	Yes	Whole_Blood	OAS1	12	113344582	113369990	0.3092	rs11066320	19.46	rs4766662	0.110156	6.55	1.1394	420	1	top1	0.11	3.9e-11	1.1394	0.255	1	0.513846
Haematocrit %	Yes	Whole_Blood	OASL	12	121458095	121477045	0.2845	rs1169300	7.83	rs10774580	0.075433	-6.66	-4.3649	455	6	lasso	0.13	3.6e-13	5.5434	2.97e-08	0.000174577	1.02092e-06
Haematocrit %	Yes	Whole_Blood	OBFC1	10	105642300	105677963	0.1052	rs6584579	3.36	rs6584579	0.010976	-3.93	3.359	430	430	blup	0.025	0.0013	-4.12634	3.69e-05	0.216898	0.000649396
Haematocrit %	Yes	Brain_Cortex	OBP2A	9	138437985	138441815	0.3567	rs10858121	-3.16	rs7045084	0.126	5.76	-0.7557	569	3	lasso	0.24	1.3e-09	0.1824	0.855	1	0.939669
Haematocrit %	Yes	Brain_Cortex	OBSCN	1	228395831	228566577	0.2809	rs4233229	-4.15	rs10916293	0.097	5.08	0.11202	355	1	top1	0.097	0.00014	0.11202	0.911	1	0.962262
Haematocrit %	Yes	Liver	OCEL1	19	17337013	17340028	0.332	rs10421557	5.2	rs2288542	0.127628	5.19	2.8517	413	6	lasso	0.18	2.6e-08	3.4304	0.000603	1	0.00628843
Haematocrit %	Yes	Brain_Cortex	OCEL1	19	17337013	17340028	0.476	rs10421557	5.2	rs3745164	0.259067	-6.5	0.64621	413	31	enet	0.27	5.2e-11	0.028	0.978	1	0.989547
Haematocrit %	Yes	Whole_Blood	OCEL1	19	17337013	17340028	0.3828	rs10421557	5.2	rs8107108	0.139074	7.69	0.67325	413	41	enet	0.32	2.9e-33	1.93125	0.0535	1	0.195446
Haematocrit %	Yes	Whole_Blood	OCIAD1	4	48807229	48863834	0.0562	rs6838613	-4.73	rs13141523	0.0641	5.5	3.755	219	1	top1	0.064	5.1e-07	3.755	0.000173	1	0.00242118
Haematocrit %	Yes	Liver	OCLN	5	68788119	68853931	0.3502	rs28633210	-3.82	rs28431145	0.027572	4.1	-3.1939	185	5	lasso	0.14	8.7e-07	-2.641	0.00827	1	0.0504169
Haematocrit %	Yes	Whole_Blood	OCM	7	5919458	5925993	0.0933	rs2689420	3.63	rs7803143	-0.002328	3.72	-0.36719	334	334	blup	0.0054	0.085	-2.0631	0.0391	1	0.161058
Haematocrit %	Yes	Brain_Cortex	ODF2	9	131217465	131263571	0.1646	rs7873657	4.6	rs7866034	0.1	3.89	-1.068	280	1	top1	0.1	0.00011	-1.068	0.286	1	0.544118
Haematocrit %	Yes	Whole_Blood	ODF2	9	131217465	131263571	0.0687	rs7873657	4.6	rs4837252	-0.002005	3.42	-0.09001	280	280	blup	0.013	0.017	-0.7214	0.471	1	0.708791
Haematocrit %	Yes	Liver	ODF2L	1	86814344	86862023	0.2076	rs4912465	-3.93	rs6420973	-0.00609	3.8	-1.7509	446	446	blup	0.041	0.0068	-3.1107	0.00187	1	0.0155669
Haematocrit %	Yes	Brain_Cortex	ODF2L	1	86814344	86862023	0.316	rs4912465	-3.93	rs7515651	0.213	-5.53	1.1435	445	1	top1	0.21	1.1e-08	-1.1435	0.253	1	0.511712
Haematocrit %	Yes	Whole_Blood	ODF2L	1	86814344	86862023	0.1067	rs4912465	-3.93	rs272516	0.021	4.33	-0.83945	447	447	blup	0.023	0.002	-1.68664	0.0917	1	0.273749
Haematocrit %	Yes	Whole_Blood	ODF3B	22	50968838	50971009	0.3154	rs9616807	-3.69	rs140522	0.106886	-7.28	0.99414	316	5	lasso	0.2	5.7e-20	-0.6324	0.527	1	0.748419
Haematocrit %	Yes	Whole_Blood	OGFOD1	16	56485402	56513012	0.1167	rs9937368	3.26	rs2587871	0.067894	5.71	-0.49024	463	1	top1	0.068	2.4e-07	-0.49024	0.624	1	0.814359
Haematocrit %	Yes	Brain_Cortex	OGFOD3	17	80347099	80373503	0.3968	rs4789846	3.85	rs7217570	0.136089	-5.52	2.3329	365	34	enet	0.23	2.1e-09	-2.49928	0.0124	1	0.0711511
Haematocrit %	Yes	Whole_Blood	OGFOD3	17	80347099	80373503	0.1557	rs4789846	3.85	rs4074069	0.0683	-5.47	2.2255	366	4	lasso	0.074	6.3e-08	-2.4752	0.0133	1	0.0780993
Haematocrit %	Yes	Brain_Cortex	OGFR	20	61436187	61445352	0.363	rs6587235	6.31	rs6010746	0.098947	-5.3	-0.00706	501	50	enet	0.11	6.9e-05	0.20374	0.839	1	0.931907
Haematocrit %	Yes	Whole_Blood	OGFR	20	61436187	61445352	0.1438	rs6587235	6.31	rs6010746	0.022857	-4.94	-0.00706	501	3	lasso	0.024	0.0017	-0.2754	0.783	1	0.902261
Haematocrit %	Yes	Liver	OGFR-AS1	20	61431979	61436939	0.3447	rs6587235	6.31	rs760276	0.115992	5.09	-0.404	501	1	top1	0.12	1e-05	-0.40351	0.687	1	0.847806
Haematocrit %	Yes	Whole_Blood	OGFRL1	6	71998506	72018653	0.1996	rs16880821	3.98	rs9455391	0.0965	-6.25	2.08	475	1	top1	0.096	6.8e-10	-2.08	0.0372	1	0.156522
Haematocrit %	Yes	Liver	OIP5	15	41601902	41624819	0.1441	rs1971131	-5.82	rs496142	0.01315	3.73	0.4	278	278	blup	0.051	0.0031	2.169	0.0301	1	0.127674
Haematocrit %	Yes	Liver	OIP5-AS1	15	41576188	41601465	0.2637	rs1971131	-5.82	rs6492995	0.07334	4.88	-1.1142	269	5	lasso	0.088	0.00012	-0.741	0.459	1	0.696203
Haematocrit %	Yes	Whole_Blood	OIP5-AS1	15	41576188	41601465	0.0825	rs1971131	-5.82	rs11633799	-0.001565	-3.66	-0.5899	269	269	blup	0.012	0.019	-3.16913	0.00153	1	0.0148405
Haematocrit %	Yes	Brain_Cortex	OLA1	2	174937175	175113426	0.2077	rs17236206	5.05	rs9332424	0.102892	4.81	0.5121	389	10	enet	0.15	2.5e-06	0.458	0.647	1	0.828345
Haematocrit %	Yes	Liver	OLA1P1	22	42503769	42504957	0.349	rs137085	-3.09	rs2142694	0.218855	6.1	0.409	351	2	lasso	0.23	1.6e-10	0.2913	0.771	1	0.895203
Haematocrit %	Yes	Liver	OLFM2	19	9964394	10047228	0.392	rs16997792	-2.99	rs12459143	0.072817	-4.34	-0.44822	343	5	lasso	0.13	3.8e-06	-0.7957	0.426	1	0.670067
Haematocrit %	Yes	Brain_Cortex	OLFM4	13	53602894	53626192	0.207	rs2118093	-3.42	rs9591472	-0.003107	3.98	-1.151	500	500	blup	0.061	0.0022	-0.4009	0.688503	1	0.852144
Haematocrit %	Yes	Whole_Blood	OLFM4	13	53602894	53626192	0.5527	rs2118093	-3.42	rs17552047	0.302546	-10.63	-0.8175	500	7	lasso	0.3	8.9e-31	0.7656	0.44393	1	0.690249
Haematocrit %	Yes	Whole_Blood	OLIG1	21	34442450	34444726	0.3294	rs2834105	-3.13	rs928736	0.157773	7.7	-1.04	479	1	top1	0.16	1.4e-15	-1.0398	0.298	1	0.556784
Haematocrit %	Yes	Whole_Blood	OLIG2	21	34398153	34401504	0.1174	rs2834105	-3.13	rs928736	0.080955	5.8	-1.04	496	5	lasso	0.089	3.2e-09	-1.3984	0.162	1	0.391062
Haematocrit %	Yes	Brain_Cortex	OLR1	12	10310902	10324737	0.2658	rs2900384	2.62	rs12231585	0.113	4.16	-0.17363	438	1	top1	0.11	3.9e-05	-0.1736	0.862	1	0.941536
Haematocrit %	Yes	Whole_Blood	OMA1	1	58881056	59012474	0.108	rs10889086	-3.38	rs6690139	0.115	6.67	-0.30864	549	1	top1	0.11	1.5e-11	-0.30864	0.758	1	0.888085
Haematocrit %	Yes	Whole_Blood	OPA1	3	193310933	193415612	0.0536	rs4686671	-5.81	rs7644847	0.017481	-4.26	1.5483	474	1	top1	0.017	0.0064	-1.5483	0.122	1	0.327002
Haematocrit %	Yes	Whole_Blood	OPN3	1	241753416	241840678	0.1726	rs3014569	-2.82	rs676750	0.109	-6.69	-0.39702	570	1	top1	0.11	5.4e-11	0.39702	0.691	1	0.851331
Haematocrit %	Yes	Brain_Cortex	OPN4	10	88414314	88426605	0.473	rs7096107	5.68	rs3740332	0.123745	-6.16	-0.6195	395	11	lasso	0.29	1.1e-11	-0.5469	0.584	1	0.790566
Haematocrit %	Yes	Whole_Blood	OPRL1	20	62711526	62731996	0.1981	rs6062662	5.17	rs4408777	0.091649	-6.42	2.8172	315	5	lasso	0.1	1.3e-10	-3.4498	0.000561	1	0.00641548
Haematocrit %	Yes	Liver	OR10J6P	1	159568088	159569017	0.4727	rs1894043	-4.15	rs1037144	0.133346	-5.37	2.2424	491	28	enet	0.26	1.2e-11	-1.9813	0.0476	1	0.176455
Haematocrit %	Yes	Whole_Blood	OR13A1	10	45798102	45811056	0.1154	rs4948645	6.49	rs10900195	0.077551	-6.19	1.8766	370	8	lasso	0.092	1.7e-09	-1.84605	0.0649	1	0.221921
Haematocrit %	Yes	Brain_Cortex	OR2L13	1	248261951	248264224	0.5653	rs2859867	-2.72	rs6664332	0.318	6.76	0.94295	363	7	lasso	0.41	3.2e-17	0.31693	0.751	1	0.884506
Haematocrit %	Yes	Brain_Cortex	OR2W3	1	248058859	248060449	0.4409	rs10157379	3.6	rs10749636	0.00129	-4.42	-0.46869	463	10	lasso	0.17	5.2e-07	0.43295	0.665	1	0.839933
Haematocrit %	Yes	Whole_Blood	OR2W3	1	248058859	248060449	0.3244	rs10157379	3.6	rs10749636	0.0304	-6.25	-0.46869	465	27	enet	0.12	1.4e-11	2.10413	0.0354	1	0.151058
Haematocrit %	Yes	Whole_Blood	OR52B3P	11	4399512	4400457	0.2416	rs1372805	-5.09	rs6578490	0.102	-6.73	0.29448	601	20	enet	0.11	6e-11	0.028	0.978	1	0.993207
Haematocrit %	Yes	Whole_Blood	OR52B4	11	4388493	4389616	0.0987	rs1372805	-5.09	rs10836331	0.00976	-3.71	-0.52497	603	603	blup	0.02	0.0038	-1.3184	0.187	1	0.427865
Haematocrit %	Yes	Whole_Blood	OR52K3P	11	4496043	4497123	0.5404	rs1372805	-5.09	rs11032351	0.288	-10.63	-0.12452	634	9	lasso	0.43	3.3e-47	0.3769	0.706	1	0.85972
Haematocrit %	Yes	Whole_Blood	OR52N3P	11	5821594	5822690	0.0988	rs1824685	4.35	rs1530972	0.049	5.07	1.2877	829	4	lasso	0.054	4e-06	0.5599	0.576	1	0.781562
Haematocrit %	Yes	Whole_Blood	OR6K4P	1	158693903	158694902	0.2385	rs1361567	4.57	rs326012	0.11	6.48	2.4654	470	1	top1	0.11	3.8e-11	2.4654	0.0137	1	0.0798895
Haematocrit %	Yes	Brain_Cortex	OR7E14P	11	17035594	17074583	0.202	rs7947297	-4.12	rs214105	-0.006834	-3.16	-1.7064	441	441	blup	0.049	0.0056	2.5431	0.011	1	0.0657997
Haematocrit %	Yes	Whole_Blood	OR7E14P	11	17035594	17074583	0.1596	rs7947297	-4.12	rs17773381	0.0871	5.95	-1.2106	441	24	enet	0.094	1.2e-09	-1.7327	0.0831	1	0.258036
Haematocrit %	Yes	Brain_Cortex	OR7E161P	8	11786101	11787072	0.3522	rs17153698	3.57	rs4240678	0.12227	5.5	-2.1055	384	25	enet	0.13	9.4e-06	-2.392	0.0168	1	0.0896152
Haematocrit %	Yes	Brain_Cortex	OR7E29P	3	125430983	125431889	0.3458	rs4679218	-4.04	rs16836828	0.104315	-4.39	0.5283	346	346	blup	0.17	4.8e-07	-1.90993	0.0561	1	0.206293
Haematocrit %	Yes	Brain_Cortex	OR7E38P	7	97595402	97596386	0.4087	rs17169479	-4.18	rs17169233	0.209079	5.5	2.2219	344	1	top1	0.21	1.5e-08	2.2219	0.0263	1	0.122114
Haematocrit %	Yes	Brain_Cortex	OR8T1P	12	48835813	48836730	0.183	rs2732480	15.3	rs4760685	0.047	-4.32	-5.1785	457	457	blup	0.063	0.0019	3.622	0.000292	1	0.00399619
Haematocrit %	Yes	Whole_Blood	ORAI1	12	122064455	122080583	0.204	rs2242259	4.01	rs7313601	0.040625	5.48	-0.21888	374	11	enet	0.1	1.4e-10	0.2206	0.825	1	0.922807
Haematocrit %	Yes	Whole_Blood	ORAI2	7	102073553	102096684	0.521	rs2023482	3.32	rs6958795	0.426495	-12.54	-0.99984	246	1	top1	0.43	2.5e-46	0.99984	0.317	1	0.577239
Haematocrit %	Yes	Whole_Blood	ORM1	9	117085336	117088755	0.3302	rs2274158	-2.98	rs7851482	0.181693	-8.7	-1.5535	659	18	enet	0.2	3.6e-20	1.46196	0.144	1	0.363432
Haematocrit %	Yes	Whole_Blood	ORM2	9	117092149	117095532	0.3227	rs2274158	-2.98	rs1249760	0.086532	-6.82	-1.65994	663	29	enet	0.19	2.6e-18	2.39027	0.0168	1	0.0922039
Haematocrit %	Yes	Liver	ORMDL1	2	190635049	190649097	0.5207	rs2289225	-4.19	rs5743072	0.222511	6.76	0.9584	314	12	lasso	0.27	5.3e-12	1.55595	0.12	1	0.317509
Haematocrit %	Yes	Whole_Blood	ORMDL1	2	190635049	190649097	0.2051	rs2289225	-4.19	rs16831873	0.0965	6.3	0.6244	315	36	enet	0.11	6.5e-11	1.0476	0.295	1	0.554706
Haematocrit %	Yes	Whole_Blood	ORMDL3	17	38077294	38083854	0.2382	rs4611492	7.28	rs7219923	0.271	10.63	2.5236	293	7	lasso	0.31	7.4e-32	2.0217	0.0432	1	0.171343
Haematocrit %	Yes	Brain_Cortex	OSBPL11	3	125247702	125313934	0.2073	rs9853189	2.81	rs9851588	0.000923	-3.58	0.8763	355	8	lasso	0.044	0.0083	-1.25485	0.21	1	0.462861
Haematocrit %	Yes	Whole_Blood	OSBPL11	3	125247702	125313934	0.0949	rs9853189	2.81	rs2979350	-0.001639	-3.61	0.22542	355	18	enet	0.011	0.025	-0.998823	0.318	1	0.578343
Haematocrit %	Yes	Whole_Blood	OSBPL2	20	60813580	60871268	0.2258	rs6587235	6.23	rs6089706	0.056809	-5.59	-0.25706	474	474	blup	0.099	4.2e-10	-0.7351	0.462	1	0.70335
Haematocrit %	Yes	Whole_Blood	OSBPL5	11	3108346	3187000	0.1859	rs739401	4.22	rs734458	0.0355	-4.74	0.25676	445	6	lasso	0.081	1.6e-08	0.7601	0.447	1	0.691438
Haematocrit %	Yes	Whole_Blood	OSBPL8	12	76745577	76953589	0.2515	rs12831145	-2.36	rs1512504	0.137416	7.34	1.1991	408	1	top1	0.14	1.2e-13	1.1991	0.23	1	0.480092
Haematocrit %	Yes	Whole_Blood	OSCAR	19	54597933	54606000	0.3372	rs422948	4.8	rs10500316	0.201467	8.79	-1.7133	455	18	enet	0.22	7e-22	-1.96942	0.0489	1	0.184726
Haematocrit %	Yes	Brain_Cortex	OSCP1	1	36881428	36916086	0.394	rs10796882	3.94	rs2275477	0.204	5.62	-1.1987	377	1	top1	0.2	2.4e-08	-1.1987	0.231	1	0.487213
Haematocrit %	Yes	Whole_Blood	OSER1	20	42825136	42839431	0.3679	rs1800961	9.23	rs2143606	0.232214	9.38	-0.89967	506	33	enet	0.25	1.2e-24	-0.0525	0.958	1	0.985835
Haematocrit %	Yes	Liver	OSER1-AS1	20	42839600	42854667	0.2743	rs1800961	9.23	rs6031456	0.014885	3.84	-3.19	504	43	enet	0.12	5.4e-06	-2.14393	0.032	1	0.133584
Haematocrit %	Yes	Brain_Cortex	OSER1-AS1	20	42839600	42854667	0.378	rs1800961	9.23	rs4812799	0.12014	5.02	2.7955	506	4	lasso	0.17	3.2e-07	2.59644	0.00942	1	0.0582946
Haematocrit %	Yes	Whole_Blood	OSER1-AS1	20	42839600	42854667	0.2942	rs1800961	9.23	rs4812799	0.056139	5.72	2.7955	506	3	lasso	0.22	1.5e-21	-0.0285	0.977	1	0.99305
Haematocrit %	Yes	Liver	OSGEP	14	20914570	20923264	0.3495	rs8005768	3.7	rs938883	0.184158	-6.43	1.2463	657	7	enet	0.21	2.6e-09	-0.72718	0.467	1	0.704583
Haematocrit %	Yes	Brain_Cortex	OSGEP	14	20914570	20923264	0.894	rs8005768	3.7	rs883037	0.53827	-8.81	1.0182	657	1	top1	0.54	2.7e-24	-1.0182	0.309	1	0.565758
Haematocrit %	Yes	Whole_Blood	OSGEP	14	20914570	20923264	0.2746	rs8005768	3.7	rs1760944	0.226455	-9.18	0.6974	658	1	top1	0.23	2.1e-22	-0.6974	0.486	1	0.720845
Haematocrit %	Yes	Whole_Blood	OSGEPL1	2	190611386	190627953	0.1314	rs2289225	-4.19	rs10931445	3.86e-05	3.39	0.1212	316	316	blup	0.011	0.023	0.8834	0.377	1	0.632783
Haematocrit %	Yes	Brain_Cortex	OSGEPL1-AS1	2	190629581	190630282	0.1446	rs2289225	-4.19	rs5743061	0.140381	-4.59	1.8427	317	1	top1	0.14	4.5e-06	-1.8427	0.0654	1	0.232049
Haematocrit %	Yes	Whole_Blood	OSGIN1	16	83982720	83999937	0.3103	rs8056015	-3.22	rs12929378	0.099498	-7.13	-2.2388	952	7	lasso	0.14	1.5e-13	1.97006	0.0488	1	0.184726
Haematocrit %	Yes	Brain_Cortex	OSGIN2	8	90914087	90940116	0.1292	rs988851	3.99	rs40459	0.05554	-4.09	2.3197	359	1	top1	0.056	0.0034	-2.3197	0.0204	1	0.103075
Haematocrit %	Yes	Whole_Blood	OSGIN2	8	90914087	90940116	0.2258	rs988851	3.99	rs1063053	0.04637	5.85	2.5684	359	4	lasso	0.076	5e-08	3.123	0.00179	1	0.0166745
Haematocrit %	Yes	Liver	OSMR	5	38845960	38945592	0.2955	rs357273	-6.42	rs2292018	0.226875	-6.03	1.9637	444	1	top1	0.23	3.3e-10	-1.9637	0.0496	1	0.181505
Haematocrit %	Yes	Liver	OST4	2	27293491	27294641	0.1937	rs1260326	-8.12	rs10186142	0.009156	3.41	0.0283	320	320	blup	0.032	0.016	-2.11262	0.0346	1	0.140924
Haematocrit %	Yes	Whole_Blood	OSTF1	9	77703459	77762181	0.2914	rs7855997	-4.11	rs4376557	0.139651	7.26	0.48192	446	17	enet	0.16	3.7e-16	0.75657	0.449	1	0.693255
Haematocrit %	Yes	Brain_Cortex	OSTM1	6	108362613	108487058	0.256	rs12526579	2.68	rs9400179	0.089685	4.42	0.57816	389	1	top1	0.09	0.00025	0.57816	0.563	1	0.778172
Haematocrit %	Yes	Liver	OSTN-AS1	3	190931080	190952394	0.2617	rs6762027	-2.53	rs4687200	0.04982	4.57	-2.1247	499	499	blup	0.091	9.6e-05	-0.8942	0.371	1	0.625362
Haematocrit %	Yes	Liver	OTUD1	10	23728198	23731308	0.2503	rs4570482	-2.54	rs1877325	0.225	-6.2	-2.025	352	1	top1	0.22	4e-10	2.025	0.0429	1	0.163502
Haematocrit %	Yes	Brain_Cortex	OTUD3	1	20209006	20239438	0.4275	rs2223225	-4.5	rs2315059	0.14	5.97	-0.42828	541	5	lasso	0.34	8.3e-14	0.89482	0.371	1	0.624459
Haematocrit %	Yes	Whole_Blood	OTUD3	1	20209006	20239438	0.2796	rs2223225	-4.5	rs1111872	0.0877	-5.99	0.83272	542	7	lasso	0.17	2e-16	-0.43977	0.66	1	0.835555
Haematocrit %	Yes	Whole_Blood	OTX1	2	63277192	63284971	0.2513	rs2710647	3.13	rs17657580	0.162	8.53	0.6803	270	270	blup	0.21	5.8e-21	0.3067	0.759	1	0.888195
Haematocrit %	Yes	Brain_Cortex	OVGP1	1	111956936	111970399	0.2854	rs4839155	4.5	rs4838910	0.123	-5.21	-1.151	608	5	lasso	0.14	3.4e-06	1.02762	0.304	1	0.56156
Haematocrit %	Yes	Whole_Blood	OVGP1	1	111956936	111970399	0.1293	rs4839155	4.5	rs1264899	0.0998	-6.23	-1.0637	610	1	top1	0.1	3.4e-10	1.0637	0.287	1	0.548435
Haematocrit %	Yes	Brain_Cortex	OVOL1	11	65554493	65564330	0.198	rs500161	4.09	rs948494	0.121892	5.45	-0.21394	334	1	top1	0.12	2e-05	-0.2139	0.831	1	0.927464
Haematocrit %	Yes	Liver	OXCT2P1	1	39980628	39982162	0.1935	rs2047007	-5.46	rs2138686	0.010929	3.74	-1.9087	375	375	blup	0.035	0.012	-2.0584	0.0396	1	0.154864
Haematocrit %	Yes	Brain_Cortex	OXCT2P1	1	39980628	39982162	0.3258	rs2047007	-5.46	rs12409249	0.159	-5.47	-1.4028	375	6	lasso	0.22	7.1e-09	0.47213	0.637	1	0.822701
Haematocrit %	Yes	Liver	OXER1	2	42989642	42991401	0.2461	rs10171620	-7.71	rs2278582	0.179563	5.63	0.0123	465	1	top1	0.18	3.2e-08	0.01229	0.99	1	0.99384
Haematocrit %	Yes	Whole_Blood	OXER1	2	42989642	42991401	0.1201	rs10171620	-7.71	rs1439645	0.102	-6.36	0.6952	465	4	lasso	0.11	6.7e-11	-0.6484	0.517	1	0.741563
Haematocrit %	Yes	Brain_Cortex	OXGR1	13	97637973	97646984	0.283	rs3902523	2.83	rs9556645	0.011421	-4.01	0.5	358	358	blup	0.045	0.0075	-0.8127	0.416372	1	0.668489
Haematocrit %	Yes	Whole_Blood	OXLD1	17	79632066	79633393	0.2385	rs3208787	5.22	rs34675863	0.144	-7.66	2.4184	325	5	lasso	0.15	1.4e-14	-2.5043	0.0123	1	0.0735497
Haematocrit %	Yes	Liver	OXNAD1	3	16306706	16391806	0.249	rs9829920	-3.49	rs10446440	0.013981	3.07	1.338	545	545	blup	0.048	0.0038	2.3457	0.019	1	0.0944031
Haematocrit %	Yes	Whole_Blood	OXNAD1	3	16306706	16391806	0.0994	rs9829920	-3.49	rs581152	0.037799	-5.18	1.0295	545	5	lasso	0.048	1.2e-05	-1.42109	0.155	1	0.379621
Haematocrit %	Yes	Whole_Blood	OXR1	8	107371704	107764922	0.0806	rs7836368	-2.58	rs17249646	0.000483	3.78	1.1736	418	27	enet	0.035	0.00018	-0.1948	0.846	1	0.934735
Haematocrit %	Yes	Liver	OXT	20	3052266	3053163	0.3012	NA	NA	NA	NA	NA	NA	445	0	top1	0.2	3.7e-09	NA	NA	NA	NA
Haematocrit %	Yes	Brain_Cortex	OXTR	3	8792094	8811314	0.4315	rs3774210	-3.47	rs2287580	0.112674	4.95	-0.0801	737	7	lasso	0.18	1.2e-07	0.327	0.744	1	0.880471
Haematocrit %	Yes	Whole_Blood	P2RX1	17	3799886	3819794	0.7004	rs1043592	-3.53	rs12600392	0.546	-14.22	-0.07959	493	1	top1	0.55	4.9e-65	0.0796	0.937	1	0.97758
Haematocrit %	Yes	Brain_Cortex	P2RX2	12	133195366	133198972	0.5463	rs4883568	5.41	rs4883543	0.226	-6.29	0.85505	228	228	blup	0.36	6.1e-15	-1.3044	0.192	1	0.44132
Haematocrit %	Yes	Whole_Blood	P2RX4	12	121647660	121671909	0.4101	rs1169300	7.83	rs25643	0.118321	7.94	1.3436	417	9	lasso	0.24	3.5e-24	2.4958	0.0126	1	0.0747354
Haematocrit %	Yes	Brain_Cortex	P2RX5	17	3575493	3599698	0.4363	rs1043592	-3.53	rs9903864	-0.005959	3.52	-0.07234	531	531	blup	-0.0032	0.45	-0.15048	0.88	1	0.951965
Haematocrit %	Yes	Whole_Blood	P2RX5	17	3575493	3599698	0.1337	rs1043592	-3.53	rs149592	0.000272	-3.8	0.21661	531	531	blup	0.036	0.00015	-0.1336	0.894	1	0.958405
Haematocrit %	Yes	Brain_Cortex	P2RX6	22	21369316	21383006	0.4068	rs464694	-4.42	rs2075276	0.080772	-4.37	-0.3564	363	363	blup	0.13	1.2e-05	1.4852	0.137	1	0.364655
Haematocrit %	Yes	Brain_Cortex	P2RX6P	22	21389532	21399306	0.574	rs464694	-4.4	rs442656	0.087795	4.23	1.2124	349	8	lasso	0.19	1.1e-07	1.0522	0.293	1	0.551579
Haematocrit %	Yes	Liver	P2RY11	19	10222214	10226048	0.346	rs16997792	-2.99	rs2305789	-0.002074	3.85	-0.89254	370	370	blup	0.076	0.00033	-2.657	0.00788	1	0.0483499
Haematocrit %	Yes	Whole_Blood	P2RY12	3	151055168	151102600	0.1253	rs2276760	3.22	rs17204508	0.043966	-4.77	-0.24495	500	500	blup	0.047	1.7e-05	-0.017378	0.986	1	0.994614
Haematocrit %	Yes	Whole_Blood	P2RY14	3	150929905	150996255	0.0747	rs2276760	3.22	rs7652387	-0.002241	-3.63	0.247547	481	481	blup	0.0089	0.039	-2.01749	0.0436	1	0.172116
Haematocrit %	Yes	Brain_Cortex	P4HA2	5	131527531	131631008	0.2328	rs2069812	-2.86	rs45236	0.045431	-4.22	0.513	410	410	blup	0.13	1.1e-05	-1.2486	0.212	1	0.46428
Haematocrit %	Yes	Liver	P4HTM	3	49027422	49044494	0.0791	rs9853683	-5.81	rs974495	0.003727	-3.74	0.835	263	263	blup	0.054	0.0023	-0.3187	0.75	1	0.88756
Haematocrit %	Yes	Brain_Cortex	P4HTM	3	49027422	49044494	0.1086	rs9853683	-5.81	rs6772452	-0.003971	-4.42	2.115	264	264	blup	0.032	0.022	-1.1358	0.256	1	0.515136
Haematocrit %	Yes	Whole_Blood	P4HTM	3	49027422	49044494	0.055	rs9853683	-5.81	rs6796790	0.048833	-5.03	2.0817	264	1	top1	0.049	1.1e-05	-2.0817	0.0374	1	0.157027
Haematocrit %	Yes	Brain_Cortex	PAAF1	11	73587744	73638790	0.314	rs1063807	5.7	rs660339	0.035499	-3.92	-1.5152	342	23	enet	0.038	0.014	3.1987	0.00138	1	0.0137373
Haematocrit %	Yes	Whole_Blood	PAAF1	11	73587744	73638790	0.0916	rs1063807	5.7	rs660339	0.0103	-3.77	-1.5152	342	1	top1	0.01	0.029	1.5152	0.13	1	0.340982
Haematocrit %	Yes	Brain_Cortex	PABPC1L	20	43538703	43587676	0.294	rs1800961	9.23	rs16989474	0.194734	-5.28	1.1592	415	1	top1	0.19	5.1e-08	-1.1592	0.246	1	0.505069
Haematocrit %	Yes	Whole_Blood	PABPC1L	20	43538703	43587676	0.1837	rs1800961	9.23	rs3092074	0.092905	7	1.3583	414	414	blup	0.11	1e-10	1.3637	0.173	1	0.40692
Haematocrit %	Yes	Liver	PABPC1P4	12	64215937	64217675	0.17	rs2643660	-4.78	rs3888051	0.02005	4.91	0.1504	292	292	blup	0.064	0.001	-0.5391	0.59	1	0.794199
Haematocrit %	Yes	Brain_Cortex	PABPC1P4	12	64215937	64217675	0.2666	rs2643660	-4.78	rs4497499	0.0204	3.94	-0.50554	292	1	top1	0.02	0.054	-0.5055	0.613	1	0.804677
Haematocrit %	Yes	Liver	PABPC4	1	40026488	40042462	0.126	rs2047007	-5.46	rs7539279	0.056256	-4.19	0.40392	390	3	lasso	0.062	0.0011	0.4594	0.646	1	0.830321
Haematocrit %	Yes	Whole_Blood	PABPC4	1	40026488	40042462	0.158	rs2047007	-5.46	rs2282231	0.0292	-4.22	-1.4248	390	390	blup	0.055	3.2e-06	0.60382	0.546	1	0.76124
Haematocrit %	Yes	Brain_Cortex	PACRG	6	163148164	163736524	0.423	rs9458499	2.43	rs13202339	0.187729	5.38	-1.9066	529	11	lasso	0.22	4.3e-09	-2.57824	0.00993	1	0.0608772
Haematocrit %	Yes	Brain_Cortex	PACRGL	4	20697905	20754530	0.5016	rs729918	-3.9	rs1365580	0.12102	-5.48	0.29675	481	64	enet	0.2	2.1e-08	-0.60205	0.547	1	0.768999
Haematocrit %	Yes	Brain_Cortex	PACS1	11	65837925	66012218	0.216	rs3741360	-5.47	rs2452681	0.091503	-4.86	0.34283	361	361	blup	0.13	9.2e-06	-0.6377	0.524	1	0.750584
Haematocrit %	Yes	Whole_Blood	PACS1	11	65837925	66012218	0.1441	rs3741360	-5.47	rs11227403	0.0707	-6.21	1.6034	361	361	blup	0.081	1.8e-08	-1.5464	0.122	1	0.327002
Haematocrit %	Yes	Brain_Cortex	PACSIN2	22	43254393	43411151	0.2325	rs2143921	-8.12	rs972579	0.072914	-4.15	-2.8376	546	1	top1	0.073	0.0009	2.8376	0.00455	1	0.033778
Haematocrit %	Yes	Whole_Blood	PACSIN2	22	43254393	43411151	0.2076	rs2143921	-8.12	rs8138930	0.168024	-8.22	-2.7948	547	1	top1	0.17	1.5e-16	2.7948	0.00519	1	0.0386162
Haematocrit %	Yes	Liver	PADI2	1	17393256	17445948	0.3149	rs9435734	-5.51	rs2076610	0.237383	-6.08	-4.2425	382	1	top1	0.24	1.2e-10	4.2425	2.21e-05	0.0629187	0.000379028
Haematocrit %	Yes	Whole_Blood	PADI2	1	17393256	17445948	0.7356	rs9435734	-5.51	rs2235910	0.676	-15.83	-4.2087	382	1	top1	0.68	7.2e-92	4.2087	2.57e-05	0.151065	0.000469145
Haematocrit %	Yes	Liver	PADI4	1	17634690	17690499	0.3646	rs9435734	-5.51	rs1957881	0.11142	-4.75	0.9776	462	1	top1	0.11	1.6e-05	-0.9776	0.328	1	0.584365
Haematocrit %	Yes	Brain_Cortex	PADI4	1	17634690	17690499	0.7383	rs9435734	-5.51	rs2240335	0.568	8.77	0.59953	462	10	lasso	0.58	5.7e-27	0.47252	0.637	1	0.822701
Haematocrit %	Yes	Whole_Blood	PADI4	1	17634690	17690499	0.1847	rs9435734	-5.51	rs1748015	0.0137	-4.52	-0.8846	462	20	enet	0.052	6.4e-06	1.53611	0.125	1	0.332316
Haematocrit %	Yes	Whole_Blood	PADI6	1	17698691	17728195	0.3655	rs9435734	-5.51	rs6695214	0.388	12.01	0.37689	495	2	lasso	0.39	2.5e-41	0.44842	0.654	1	0.832621
Haematocrit %	Yes	Whole_Blood	PAFAH1B2	11	117014983	117047610	0.0651	rs1076485	-5.16	rs4938355	0.019	4.22	-0.23604	546	21	enet	0.026	0.0012	0.8925	0.372	1	0.627077
Haematocrit %	Yes	Whole_Blood	PAG1	8	81880045	82024303	0.1847	rs11777950	5.15	rs4739612	0.087124	6.57	1.6795	375	13	enet	0.11	3e-11	2.2168	0.0266	1	0.126296
Haematocrit %	Yes	Brain_Cortex	PAH	12	103230663	103344646	0.3428	rs855203	-2.33	rs9782	0.315	6.64	0.30289	443	2	lasso	0.33	2.2e-13	0.1353	0.892	1	0.955247
Haematocrit %	Yes	Liver	PAK1IP1	6	10694928	10710015	0.219	rs6928281	-3.84	rs9393680	0.0156	-3.64	0.37699	467	467	blup	0.026	0.027	-0.6825	0.495	1	0.726738
Haematocrit %	Yes	Whole_Blood	PAK2	3	196466728	196559518	0.1351	rs11711813	4.77	rs2084386	0.008855	4.39	-1.2075	406	8	enet	0.027	0.00088	-3.62646	0.000287	1	0.00363575
Haematocrit %	Yes	Brain_Cortex	PAK4	19	39616410	39673456	0.288	rs11668766	4.18	rs11083508	0.191743	-5.45	-0.11116	411	3	lasso	0.2	4.6e-08	-0.071	0.943	1	0.976183
Haematocrit %	Yes	Whole_Blood	PAK4	19	39616410	39673456	0.1398	rs11668766	4.18	rs11672886	0.10008	-6.33	-0.04819	412	5	lasso	0.1	3e-10	0.31414	0.753	1	0.885758
Haematocrit %	Yes	Whole_Blood	PAM	5	102089685	102366809	0.391	rs6868471	1.9	rs258247	0.331394	11.4	-1.1259	306	6	lasso	0.35	2e-36	-1.08653	0.277	1	0.537894
Haematocrit %	Yes	Whole_Blood	PAM16	16	4381550	4405608	0.1568	rs12926158	4.94	rs3848371	0.057386	-5.41	0.93183	404	6	lasso	0.075	5.2e-08	-0.60322	0.546	1	0.76124
Haematocrit %	Yes	Brain_Cortex	PANK2	20	3869516	3907605	0.198	rs6037597	4.15	rs6084547	0.047614	4.51	0.1691	557	21	enet	0.12	2.7e-05	0.49616	0.62	1	0.809821
Haematocrit %	Yes	Whole_Blood	PANK4	1	2439972	2458039	0.1335	rs10910034	3.59	rs12406506	0.0324	4.19	1.8105	374	1	top1	0.032	0.00031	1.8105	0.0702	1	0.232733
Haematocrit %	Yes	Whole_Blood	PANX1	11	93862094	93915138	0.2074	rs11823745	-2.53	rs1401186	0.147	-8.28	0.14098	419	23	enet	0.21	2e-20	0.4316	0.666	1	0.83792
Haematocrit %	Yes	Whole_Blood	PANX2	22	50609160	50618723	0.0841	rs7511047	3.68	rs9617081	0.008023	4.09	-1.968	403	403	blup	0.015	0.012	-2.5772	0.00996	1	0.0626148
Haematocrit %	Yes	Brain_Cortex	PAOX	10	135192695	135205198	0.331	rs1536826	3.79	rs10857716	0.023552	-4.21	0.7898	348	348	blup	0.087	0.00031	-0.446	0.656	1	0.833909
Haematocrit %	Yes	Liver	PAPSS1	4	108511433	108641608	0.1942	rs10034874	-3.01	rs7665836	0.005944	-3.77	0.92088	340	5	lasso	0.021	0.043	-0.7872	0.431	1	0.674207
Haematocrit %	Yes	Whole_Blood	PAPSS1	4	108511433	108641608	0.6424	rs10034874	-3.01	rs2522420	0.356	11.51	-2.1734	340	11	lasso	0.4	9.9e-43	-2.1425	0.032153	1	0.142962
Haematocrit %	Yes	Whole_Blood	PAPSS2	10	89419370	89507462	0.0937	rs11202366	5.61	rs1993845	0.060658	5.21	1.7832	323	5	lasso	0.061	8.7e-07	1.67637	0.0937	1	0.277605
Haematocrit %	Yes	Whole_Blood	PAQR5	15	69591286	69700119	0.1616	rs2899748	-3.31	rs7173363	0.056145	6.15	-2.1545	396	12	enet	0.091	2.1e-09	-2.85957	0.00424	1	0.0329666
Haematocrit %	Yes	Liver	PAQR6	1	156213206	156217881	0.5726	rs11264431	6.09	rs933489	0.362145	-7.65	-0.19177	388	8	lasso	0.38	3e-17	0.3298	0.742	1	0.883141
Haematocrit %	Yes	Whole_Blood	PAQR6	1	156213206	156217881	0.616	rs11264431	6.09	rs7522860	0.541	-14.4	0.45783	388	40	enet	0.58	7.4e-72	-0.11497	0.908	1	0.965664
Haematocrit %	Yes	Brain_Cortex	PAQR7	1	26187701	26197744	0.1427	rs3767876	-5.77	rs807053	-0.00533	3.25	-4.9237	406	2	lasso	0.0065	0.17	-4.11492	3.87e-05	0.152555	0.000712876
Haematocrit %	Yes	Whole_Blood	PAQR8	6	52226219	52272575	0.1259	rs4715326	-7.24	rs6918669	-0.00264	-3.84	-0.954	532	532	blup	0.02	0.0036	0.989	0.323	1	0.583285
Haematocrit %	Yes	Liver	PAQR9	3	142668006	142682178	0.22	rs2177397	-4.36	rs4683438	0.110314	-4.65	-0.6531	496	4	lasso	0.12	1.1e-05	-0.0948	0.924	1	0.967854
Haematocrit %	Yes	Liver	PARD3	10	34398488	35104253	0.1604	rs17500653	-3.87	rs12782862	-0.00192	-3.01	-0.9561	322	322	blup	0.047	0.004	0.52824	0.597	1	0.797588
Haematocrit %	Yes	Whole_Blood	PARD6G	18	77915115	78005429	0.2282	rs483485	-4.32	rs9967507	0.101	-6.68	-0.14644	194	194	blup	0.12	5.1e-12	-0.2498	0.803	1	0.911379
Haematocrit %	Yes	Whole_Blood	PARK7	1	8014351	8045565	0.2352	rs2051646	-4.23	rs3766606	0.1	6.26	-1.3627	425	7	lasso	0.11	1.1e-10	-2.13183	0.033	1	0.144973
Haematocrit %	Yes	Whole_Blood	PARL	3	183547173	183602696	0.3606	rs1879244	3.61	rs7644746	0.225701	-9.6	0.092411	482	4	lasso	0.24	2.6e-24	-0.028192	0.978	1	0.993207
Haematocrit %	Yes	Brain_Cortex	PARM1	4	75858305	75975325	0.289	rs955545	-3.25	rs4859957	0.09216	-4.15	0.84239	384	1	top1	0.092	0.0002	-0.84239	0.4	1	0.65346
Haematocrit %	Yes	Whole_Blood	PARP1	1	226548392	226595780	0.111	rs6660109	-3.42	rs1991865	0.0518	5.05	1.8151	386	15	enet	0.061	1e-06	0.82515	0.409	1	0.660105
Haematocrit %	Yes	Whole_Blood	PARP10	8	145051321	145086940	0.1459	rs7836836	4.32	rs7015048	0.046143	-5.97	-0.79934	245	19	enet	0.078	2.8e-08	-0.5293	0.597	1	0.793929
Haematocrit %	Yes	Liver	PARP14	3	122399465	122449687	0.1937	rs7637874	3.06	rs16833512	0.136282	-4.72	-0.5297	549	1	top1	0.14	1.7e-06	0.5297	0.596	1	0.797374
Haematocrit %	Yes	Whole_Blood	PARP14	3	122399465	122449687	0.3276	rs7637874	3.06	rs10804558	0.179669	-8.54	-0.5478	549	6	lasso	0.18	5.7e-18	0.22981	0.818	1	0.918297
Haematocrit %	Yes	Liver	PARP15	3	122296449	122357894	0.3153	rs2715261	-4.26	rs4677964	-0.003975	3.37	-1.7086	504	41	enet	0.041	0.007	0.7419	0.458	1	0.695798
Haematocrit %	Yes	Brain_Cortex	PARP15	3	122296449	122357894	0.3994	rs2715261	-4.26	rs2668332	-0.00446	3.72	1.0094	504	21	enet	0.072	0.00093	-1.10158	0.271	1	0.528329
Haematocrit %	Yes	Whole_Blood	PARP15	3	122296449	122357894	0.2932	rs2715261	-4.26	rs2332240	0.074283	6.25	-1.2023	504	19	enet	0.11	1.8e-11	-0.811294	0.417	1	0.666973
Haematocrit %	Yes	Whole_Blood	PARP16	15	65526798	65592956	0.5725	rs6494516	-2.8	rs894494	0.143035	-8.62	2.3818	322	9	lasso	0.24	2.6e-24	-2.7062	0.00681	1	0.0468726
Haematocrit %	Yes	Brain_Cortex	PARP2	14	20811845	20826064	0.203	rs1713459	-3.61	rs4981158	0.005737	4.18	-0.4395	623	26	enet	0.079	0.00057	-0.11136	0.911	1	0.962262
Haematocrit %	Yes	Whole_Blood	PARP2	14	20811845	20826064	0.102	rs1713459	-3.61	rs2700	0.041532	4.77	-0.39384	624	20	enet	0.077	3.9e-08	-1.02274	0.306	1	0.565975
Haematocrit %	Yes	Liver	PARP4	13	24995064	25086948	0.299	rs11149052	4.3	rs4770687	0.00379	3.59	-2.576	656	656	blup	0.11	1.9e-05	-1.856	0.06345	1	0.211708
Haematocrit %	Yes	Whole_Blood	PARP4	13	24995064	25086948	0.1419	rs11149052	4.3	rs1807271	0.103664	-6.31	1.5707	656	1	top1	0.1	1.5e-10	-1.5707	0.116252	1	0.316649
Haematocrit %	Yes	Brain_Cortex	PARP4P2	13	19923277	19982102	0.492	rs1023229	2.63	rs1475325	0.354743	7.25	0.845	353	5	lasso	0.44	1.9e-18	0.9513	0.341464	1	0.599577
Haematocrit %	Yes	Whole_Blood	PARP8	5	49961733	50142356	0.1086	rs16879036	-4.15	rs282561	0.017574	-5.03	0.8961	265	7	lasso	0.054	4e-06	-2.42489	0.0153	1	0.0858963
Haematocrit %	Yes	Whole_Blood	PARP9	3	122246771	122283084	0.1253	rs2681411	-4.61	rs7629285	0.047514	-4.95	-1.2895	505	1	top1	0.048	1.5e-05	1.2895	0.197	1	0.43879
Haematocrit %	Yes	Whole_Blood	PARVB	22	44395091	44568829	0.2249	rs738408	8.58	rs2267592	0.015294	4.58	-0.45409	736	5	lasso	0.027	0.00094	-0.6586	0.51	1	0.738369
Haematocrit %	Yes	Brain_Cortex	PASK	2	242045514	242088919	0.3253	rs757978	-4.19	rs11696044	0.118215	4.87	0.738	423	1	top1	0.12	2.6e-05	0.738	0.461	1	0.703275
Haematocrit %	Yes	Whole_Blood	PASK	2	242045514	242088919	0.2394	rs757978	-4.19	rs2041083	0.153	-7.88	2.1567	423	1	top1	0.15	3.7e-15	-2.1567	0.031	1	0.14006
Haematocrit %	Yes	Liver	PATZ1	22	31721790	31742218	0.17	rs886471	4.24	rs2413045	0.101299	-5.06	-0.0279	341	5	lasso	0.14	9.9e-07	-1.4313	0.152	1	0.368606
Haematocrit %	Yes	Brain_Cortex	PAWR	12	79968759	80084877	0.1856	rs1245765	3.04	rs2463107	-0.00574	3.17	0.71002	281	281	blup	0.044	0.0081	0.1661	0.868	1	0.944687
Haematocrit %	Yes	Liver	PAX8	2	113973574	114036527	0.4593	rs752590	10.95	rs11123172	0.261499	-6.45	-1.852	461	1	top1	0.26	1e-11	1.852	0.064	1	0.211708
Haematocrit %	Yes	Brain_Cortex	PAX8	2	113973574	114036527	0.4373	rs752590	10.95	rs11123172	0.262542	-6.08	-1.852	460	1	top1	0.26	1.3e-10	1.852	0.064	1	0.228522
Haematocrit %	Yes	Whole_Blood	PAX8	2	113973574	114036527	0.3568	rs752590	10.95	rs11123172	0.266	-9.97	-1.852	461	34	enet	0.29	2.8e-29	1.087	0.277	1	0.537894
Haematocrit %	Yes	Brain_Cortex	PAXIP1-AS1	7	154795158	154797413	0.2493	rs11770633	-3.55	rs431085	0.042702	4.68	2.387	616	4	lasso	0.062	0.0021	2.48777	0.0129	1	0.0731681
Haematocrit %	Yes	Brain_Cortex	PAXIP1-AS2	7	154720208	154741618	0.2793	rs11770633	-3.55	rs3800580	0.121035	5.12	-1.1318	584	7	lasso	0.16	7.6e-07	-1.50788	0.132	1	0.353976
Haematocrit %	Yes	Whole_Blood	PAXIP1-AS2	7	154720208	154741618	0.239	rs11770633	-3.55	rs751840	0.126035	7.79	-1.0728	584	6	lasso	0.18	3.3e-18	-1.27244	0.203	1	0.447239
Haematocrit %	Yes	Liver	PBLD	10	70042417	70092806	0.2807	rs11594683	3.86	rs731063	0.131	6.13	-1.6207	382	3	lasso	0.17	8e-08	-1.62226	0.105	1	0.290793
Haematocrit %	Yes	Brain_Cortex	PBLD	10	70042417	70092806	0.214	rs11594683	3.86	rs731063	0.206006	5.99	-1.6207	381	1	top1	0.21	1.9e-08	-1.6207	0.105	1	0.309581
Haematocrit %	Yes	Whole_Blood	PBX1	1	164524821	164868533	0.0796	rs12038110	4.86	rs3767371	0.000392	-3.41	1.2903	538	538	blup	0.014	0.014	0.43435	0.664	1	0.837555
Haematocrit %	Yes	Whole_Blood	PBX2	6	32152512	32157963	0.1628	rs674313	-13.06	rs1150793	0.00949	-4.17	-2.76	164	13	enet	0.057	2.1e-06	3.45	0.000569	1	0.00648175
Haematocrit %	Yes	Brain_Cortex	PBX3	9	128509624	128729656	0.1515	rs10986849	4.81	rs577026	0.00111	3.44	4.59434	381	381	blup	0.034	0.019	3.815	0.000136	0.536112	0.00211902
Haematocrit %	Yes	Whole_Blood	PCBD1	10	72642037	72648541	0.2135	rs10762438	3.71	rs1538677	-0.00057	-4.3	1.5763	685	35	enet	0.043	3.6e-05	1.23848	0.216	1	0.463544
Haematocrit %	Yes	Whole_Blood	PCBP1-AS1	2	70189398	70314567	0.2174	rs12612409	4.35	rs13423375	0.137	-7.56	1.2996	371	10	enet	0.14	2.8e-14	-1.2465	0.213	1	0.460469
Haematocrit %	Yes	Brain_Cortex	PCBP3	21	47063608	47362368	0.205	rs9637198	-2.93	rs4819138	0.00857	-3.59	-0.8057	489	488	blup	0.015	0.081	1.6884	0.0913	1	0.288848
Haematocrit %	Yes	Whole_Blood	PCBP3	21	47063608	47362368	0.194	rs9637198	-2.93	rs944423	0.049719	5	0.706	489	489	blup	0.054	3.7e-06	0.4831	0.629	1	0.817617
Haematocrit %	Yes	Whole_Blood	PCCA	13	100741269	101182686	0.137	rs17474599	-4.03	rs4772292	0.020439	-4.18	-0.5776	406	406	blup	0.044	3.2e-05	-1.3895	0.164689	1	0.395059
Haematocrit %	Yes	Liver	PCCB	3	135969148	136055076	0.1088	rs10935179	-3.36	rs10512987	0.061803	-3.88	0.5805	282	1	top1	0.062	0.0012	-0.5805	0.562	1	0.776956
Haematocrit %	Yes	Brain_Cortex	PCCB	3	135969148	136055076	0.157	rs10935179	-3.36	rs4408829	0.105649	4.56	0.3242	282	1	top1	0.11	7.1e-05	0.32417	0.746	1	0.88125
Haematocrit %	Yes	Whole_Blood	PCCB	3	135969148	136055076	0.0411	rs10935179	-3.36	rs9845457	0.022252	-4.01	-1.4496	282	1	top1	0.022	0.0024	1.4496	0.147	1	0.367531
Haematocrit %	Yes	Whole_Blood	PCDH1	5	141232938	141258811	0.0936	rs11744604	3.78	rs481518	-0.001091	-3.91	-1.6704	534	534	blup	0.0033	0.14	1.77096	0.0766	1	0.245103
Haematocrit %	Yes	Liver	PCDH7	4	30722037	31148422	0.2688	rs4132132	3.46	rs2310225	0.031579	-4.71	1.8794	403	8	enet	0.063	0.0011	-0.8335	0.405	1	0.656252
Haematocrit %	Yes	Brain_Cortex	PCDHA1	5	140165876	140168446	0.1867	rs10516156	-3.74	rs1119032	-0.005368	3.21	-0.19	362	362	blup	0.004	0.22	1.3728	0.17	1	0.411887
Haematocrit %	Yes	Brain_Cortex	PCDHA10	5	140235595	140238021	0.2505	rs10516156	-3.74	rs155359	0.189289	5.79	0.701	376	43	enet	0.23	2.1e-09	0.3455	0.73	1	0.874669
Haematocrit %	Yes	Brain_Cortex	PCDHA13	5	140261793	140264247	0.3763	rs10516156	-3.74	rs251378	0.367124	7.26	-1.43	381	1	top1	0.37	4.2e-15	-1.4325	0.152	1	0.38707
Haematocrit %	Yes	Brain_Cortex	PCDHA6	5	140207563	140210070	0.1724	rs10516156	-3.74	rs6580163	0.000384	-3.49	-3.48	375	375	blup	0.042	0.01	2.0078	0.0447	1	0.176384
Haematocrit %	Yes	Brain_Cortex	PCDHA7	5	140213969	140216338	0.1439	rs10516156	-3.74	rs10223116	0.094103	4.83	1.03	374	15	enet	0.1	8.2e-05	-0.1973	0.844	1	0.933573
Haematocrit %	Yes	Brain_Cortex	PCDHA8	5	140220907	140223351	0.1094	rs10516156	-3.74	rs2563263	-0.005314	3.76	0.911	373	373	blup	0.019	0.062	0.7755	0.438	1	0.685429
Haematocrit %	Yes	Brain_Cortex	PCDHA9	5	140227048	140233744	0.4138	rs10516156	-3.74	rs251378	0.164901	5.63	-1.43	374	23	enet	0.18	1.4e-07	-1.2058	0.228	1	0.483213
Haematocrit %	Yes	Brain_Cortex	PCDHB10	5	140571942	140575215	0.4159	rs10516156	-3.74	rs2204704	0.229598	5.84	2.83	440	1	top1	0.23	2.5e-09	2.8349	0.00458	1	0.0339368
Haematocrit %	Yes	Liver	PCDHB2	5	140474227	140476962	0.2716	rs10516156	-3.74	rs3822342	-0.001488	-3.22	0.2951	435	435	blup	0.0096	0.12	0.856	0.392	1	0.643241
Haematocrit %	Yes	Brain_Cortex	PCDHB2	5	140474227	140476962	0.2353	rs10516156	-3.74	rs12521934	0.132945	4.55	-0.455	434	1	top1	0.13	8.2e-06	-0.4547	0.649	1	0.829558
Haematocrit %	Yes	Brain_Cortex	PCDHB3	5	140480340	140483406	0.386	rs10516156	-3.74	rs4151695	0.022503	4.04	-0.513	431	11	lasso	0.049	0.0058	-0.0219	0.983	1	0.991806
Haematocrit %	Yes	Brain_Cortex	PCDHB7	5	140552243	140555957	0.2441	rs10516156	-3.74	rs6580182	0.123399	4.89	2.9	446	9	enet	0.15	2.3e-06	3.4269	0.00061	1	0.00719946
Haematocrit %	Yes	Brain_Cortex	PCDHB8	5	140557371	140560081	0.2118	rs10516156	-3.74	rs2907296	0.127578	-4.51	0.616	444	1	top1	0.13	1.3e-05	-0.6155	0.538	1	0.761233
Haematocrit %	Yes	Brain_Cortex	PCDHGA3	5	140723601	140726024	0.2832	rs10516156	-3.74	rs6861047	0.046286	4.98	-0.491	495	9	lasso	0.051	0.0049	-0.6328	0.527	1	0.753239
Haematocrit %	Yes	Liver	PCDHGC3	5	140855580	140858113	0.236	rs10516156	-3.74	rs6580209	0.031538	4.64	-1.1983	500	1	top1	0.032	0.016	-1.1983	0.231	1	0.475186
Haematocrit %	Yes	Whole_Blood	PCED1B	12	47497896	47630443	0.1822	rs2022528	-3.41	rs7297927	0.003278	-4.5	0.40032	444	56	enet	0.028	0.00079	-1.234	0.217	1	0.464503
Haematocrit %	Yes	Whole_Blood	PCED1B-AS1	12	47599681	47610004	0.1987	rs1153976	-3.82	rs732523	0.042197	-4.94	1.2189	458	8	lasso	0.072	1.1e-07	-1.4603	0.144	1	0.363432
Haematocrit %	Yes	Whole_Blood	PCGF2	17	36891298	36904631	0.1963	rs883544	5.17	rs11658500	0.0985	6.15	1.203	349	5	lasso	0.11	3.8e-11	0.4974	0.619	1	0.809811
Haematocrit %	Yes	Liver	PCGF3	4	699537	764428	0.5318	rs6826124	3.63	rs7376288	0.281129	-6.62	-0.9417	383	6	lasso	0.31	8.3e-14	0.9001	0.368	1	0.623258
Haematocrit %	Yes	Whole_Blood	PCGF3	4	699537	764428	0.7156	rs6826124	3.63	rs12510790	0.232	10.18	0.575	384	11	lasso	0.53	1.4e-62	-0.0456	0.963649	1	0.988899
Haematocrit %	Yes	Whole_Blood	PCID2	13	113831891	113863029	0.2071	rs9577554	3.3	rs1755685	0.008059	3.57	-0.189	423	4	lasso	0.011	0.025	0.546	0.585065	1	0.78768
Haematocrit %	Yes	Liver	PCM1	8	17780349	17885478	0.3512	rs368662	3.66	rs2285306	-0.005636	-3.5	0.8173	871	871	blup	0.017	0.058	0.2528	0.8	1	0.909585
Haematocrit %	Yes	Brain_Cortex	PCM1	8	17780349	17885478	0.6275	rs368662	3.66	rs478420	0.4883	8.13	1.3244	870	5	lasso	0.51	2.2e-22	1.0891	0.276	1	0.534115
Haematocrit %	Yes	Whole_Blood	PCM1	8	17780349	17885478	0.1397	rs368662	3.66	rs12718385	0.099901	6.43	1.696	871	1	top1	0.1	3.3e-10	1.696	0.0899	1	0.27016
Haematocrit %	Yes	Brain_Cortex	PCMTD1	8	52730140	52811735	0.2287	rs11780891	2.86	rs2979126	-0.00249	-3.61	-0.694	428	428	blup	0.035	0.017	-0.1672	0.867	1	0.94412
Haematocrit %	Yes	Whole_Blood	PCMTD1	8	52730140	52811735	0.1066	rs11780891	2.86	rs7011225	0.023512	-4.64	-0.62666	428	1	top1	0.024	0.0018	0.6267	0.531	1	0.751738
Haematocrit %	Yes	Liver	PCMTD2	20	62887094	62926855	0.4445	rs6062662	5.17	rs17569873	0.111607	-4.96	-1.498	230	230	blup	0.16	2.6e-07	4.08901	4.33e-05	0.123275	0.000684862
Haematocrit %	Yes	Whole_Blood	PCMTD2	20	62887094	62926855	0.2993	rs6062662	5.17	rs6090088	0.112989	-6.74	-0.60528	231	231	blup	0.14	1.3e-13	2.2935	0.0218	1	0.110181
Haematocrit %	Yes	Brain_Cortex	PCNT	21	47744036	47865682	0.243	rs7279193	-2.84	rs2839201	0.092032	-3.83	0.1379	454	1	top1	0.092	0.0002	-0.1379	0.89	1	0.953883
Haematocrit %	Yes	Whole_Blood	PCNT	21	47744036	47865682	0.1348	rs7279193	-2.84	rs2839311	0.019602	5.02	0.271	454	454	blup	0.069	1.9e-07	0.8006	0.423	1	0.672726
Haematocrit %	Yes	Brain_Cortex	PCNX	14	71374122	71582099	0.433	rs11621756	2.65	rs2240341	0.344782	-6.9	0.3452	410	4	lasso	0.36	7.6e-15	0.0545	0.957	1	0.980378
Haematocrit %	Yes	Whole_Blood	PCNX	14	71374122	71582099	0.0984	rs11621756	2.65	rs221924	0.004887	-4.11	-0.09325	410	410	blup	0.023	0.0019	-0.17823	0.859	1	0.940962
Haematocrit %	Yes	Brain_Cortex	PCNXL4	14	60558629	60635851	0.254	rs17097373	3.08	rs6573285	0.324636	-6.95	0.4652	304	1	top1	0.32	3.3e-13	-0.46525	0.642	1	0.824353
Haematocrit %	Yes	Liver	PCOLCE2	3	142534764	142608045	0.3646	rs2177397	-4.36	rs7639314	0.033784	-4.1	1.2915	483	483	blup	0.077	0.00031	0.2114	0.833	1	0.9282
Haematocrit %	Yes	Liver	PCP2	19	7697279	7698634	0.294	rs10426094	4.89	rs1155715	0.023872	-3.96	-0.32866	415	1	top1	0.024	0.032	0.3287	0.742	1	0.883141
Haematocrit %	Yes	Whole_Blood	PCP2	19	7697279	7698634	0.3681	rs10426094	4.89	rs4804756	0.281757	-10.38	-0.75175	415	30	enet	0.3	6.7e-30	0.69644	0.486	1	0.720845
Haematocrit %	Yes	Whole_Blood	PCSK4	19	1481427	1490751	0.1547	rs3760994	5.61	rs2277748	0.099451	6.13	0.4847	406	1	top1	0.099	3.7e-10	0.4847	0.628	1	0.81722
Haematocrit %	Yes	Whole_Blood	PCSK5	9	78505560	78977255	0.225	rs7035578	3.94	rs2377423	0.02299	5.11	-0.38644	687	687	blup	0.073	8.8e-08	-1.03794	0.299	1	0.557943
Haematocrit %	Yes	Whole_Blood	PCSK9	1	55505221	55530525	0.1368	rs2647281	-3.7	rs2495477	0.0755	-5.44	3.1761	617	25	enet	0.081	1.8e-08	-2.24677	0.0247	1	0.120874
Haematocrit %	Yes	Whole_Blood	PCTP	17	53828340	53900451	0.1933	rs8067230	4.91	rs4602098	0.0942	-6	0.3207	509	4	lasso	0.095	1e-09	-0.4821	0.63	1	0.818373
Haematocrit %	Yes	Whole_Blood	PCYOX1L	5	148737570	148749216	0.4294	rs4705086	4.42	rs353281	0.215793	-9.69	2.6082	578	10	lasso	0.29	1.3e-29	-2.37503	0.0175	1	0.094632
Haematocrit %	Yes	Brain_Cortex	PCYT1A	3	195941093	196014828	0.2901	rs11711813	4.77	rs712012	0.030524	-4.45	-0.4406	383	5	lasso	0.076	0.0007	0.15074	0.88	1	0.951965
Haematocrit %	Yes	Brain_Cortex	PDAP1	7	98989671	99006263	0.1487	rs4727428	4.98	rs3843540	-0.007495	-3.06	-2.5865	309	309	blup	0.011	0.12	1.36518	0.172	1	0.41444
Haematocrit %	Yes	Liver	PDCD1LG2	9	5510545	5571282	0.318	rs10975303	3.91	rs10815239	0.030467	4.15	2.41	432	1	top1	0.03	0.018	2.4098	0.016	1	0.0829727
Haematocrit %	Yes	Brain_Cortex	PDCD1LG2	9	5510545	5571282	0.1855	rs10975303	3.91	rs7034893	0.0818	4.33	2.3304	432	1	top1	0.082	0.00045	2.3304	0.0198	1	0.101366
Haematocrit %	Yes	Brain_Cortex	PDCD2	6	170884383	170893780	0.189	rs9460103	4.77	rs1042327	0.133361	-4.97	-1.6409	256	21	enet	0.15	1.6e-06	1.83278	0.0668	1	0.235744
Haematocrit %	Yes	Liver	PDCD5	19	33071974	33078358	0.325	rs8101881	-7.73	rs888767	0.009553	-3.94	0.89807	408	5	lasso	0.058	0.0016	3.4021	0.000669	1	0.00677809
Haematocrit %	Yes	Brain_Cortex	PDCD5	19	33071974	33078358	0.453	rs8101881	-7.73	rs11084665	0.106803	-4.98	3.4593	409	409	blup	0.19	8.1e-08	-1.4079	0.159	1	0.396946
Haematocrit %	Yes	Whole_Blood	PDCD5	19	33071974	33078358	0.2728	rs8101881	-7.73	rs888767	0.102247	-6.92	0.89807	409	27	enet	0.26	1.1e-25	3.16705	0.00154	1	0.0148884
Haematocrit %	Yes	Whole_Blood	PDCD6IP	3	33839844	33911194	0.421	rs9816270	2.72	rs7618512	0.273391	-10.06	1.0112	354	1	top1	0.27	2e-27	-1.0112	0.312	1	0.570964
Haematocrit %	Yes	Brain_Cortex	PDCL3P4	3	101431316	101432035	0.4017	rs17352589	-2.7	rs13069443	0.296991	6.51	-0.2441	331	1	top1	0.3	5e-12	-0.24414	0.807	1	0.916243
Haematocrit %	Yes	Liver	PDE11A	2	178487980	178973066	0.1595	rs6433687	4.06	rs16865825	0.018426	-3.98	2.5419	478	478	blup	0.036	0.011	-1.17924	0.238	1	0.482268
Haematocrit %	Yes	Whole_Blood	PDE1B	12	54943134	54973023	0.2374	rs7296239	5.75	rs10747699	0.072314	5.8	-0.56286	418	8	lasso	0.09	2.4e-09	-2.0748	0.038	1	0.15819
Haematocrit %	Yes	Brain_Cortex	PDE4C	19	18318771	18366229	0.236	rs10415320	4.87	rs8112975	0.185211	-5.15	-0.22021	412	1	top1	0.19	1.1e-07	0.2202	0.826	1	0.925289
Haematocrit %	Yes	Liver	PDE4DIP	1	144836157	145076186	0.1005	rs10797649	-3.22	rs1535921	0.059193	-3.72	2.01022	57	1	top1	0.059	0.0015	-2.0102	0.0444	1	0.167803
Haematocrit %	Yes	Whole_Blood	PDE6G	17	79617489	79630142	0.0763	rs3208787	5.22	rs34675863	0.0269	4.1	2.4184	326	1	top1	0.027	0.00094	2.4184	0.0156	1	0.0870815
Haematocrit %	Yes	Brain_Cortex	PDE6H	12	15125956	15134799	0.2313	rs3748301	-4.46	rs10846094	0.02	3.93	-0.92679	394	394	blup	0.068	0.0014	-0.3341	0.738	1	0.87904
Haematocrit %	Yes	Whole_Blood	PDE6H	12	15125956	15134799	0.1271	rs3748301	-4.46	rs10772826	0.070677	5.21	-0.62961	395	4	lasso	0.086	5.6e-09	-0.7245	0.469	1	0.708138
Haematocrit %	Yes	Liver	PDE8B	5	76506274	76725632	0.2564	rs1479560	6.06	rs10066802	0.046895	-4.33	-2.6791	519	7	lasso	0.1	3.5e-05	1.8782	0.0603	1	0.205352
Haematocrit %	Yes	Whole_Blood	PDE8B	5	76506274	76725632	0.1743	rs1479560	6.06	rs335630	0.070162	5.91	1.3386	519	6	lasso	0.1	1.9e-10	0.59662	0.551	1	0.763628
Haematocrit %	Yes	Whole_Blood	PDE9A	21	44073746	44195619	0.1603	rs8130944	5.54	rs2839581	0.098643	6.11	4.26	665	1	top1	0.099	4.3e-10	4.2601	2.04e-05	0.119911	0.000385567
Haematocrit %	Yes	Whole_Blood	PDGFB	22	39619364	39640756	0.1347	rs714016	6.31	rs5757573	0.03836	-4.58	-1.5497	404	1	top1	0.038	9.2e-05	1.5497	0.121	1	0.326106
Haematocrit %	Yes	Brain_Cortex	PDGFRL	8	17433942	17501303	0.2804	rs368662	3.66	rs2269695	-0.00519	-3.43	0.9826	818	15	enet	0.036	0.015	-1.5346	0.125	1	0.340532
Haematocrit %	Yes	Liver	PDHB	3	58413357	58419584	0.1554	rs3191903	-8.48	rs6445975	0.052351	-4.06	3.1508	432	432	blup	0.083	0.00018	-0.8068	0.42	1	0.667266
Haematocrit %	Yes	Brain_Cortex	PDHB	3	58413357	58419584	0.2825	rs3191903	-8.48	rs17636819	0.089324	4.75	3.6135	432	1	top1	0.089	0.00025	3.61348	0.000302	1	0.00406309
Haematocrit %	Yes	Whole_Blood	PDHB	3	58413357	58419584	0.17	rs3191903	-8.48	rs11710823	0.12285	-6.88	3.2353	433	1	top1	0.12	2.7e-12	-3.2353	0.00122	1	0.0123428
Haematocrit %	Yes	Whole_Blood	PDHX	11	34937376	35042138	0.1042	rs11606405	-3.6	rs514182	0.00635	3.91	-0.33564	690	690	blup	0.032	0.00031	-0.7264	0.468	1	0.707355
Haematocrit %	Yes	Whole_Blood	PDIA3	15	44038590	44065477	0.0499	rs483800	-7.28	rs2927071	0.003833	-3.8	-6.1557	258	258	blup	0.019	0.0046	3.38217	0.000719	1	0.00791058
Haematocrit %	Yes	Brain_Cortex	PDIA4	7	148700154	148725733	0.2852	rs12111923	3.88	rs6464930	0.09577	4.06	0.29138	387	1	top1	0.096	0.00015	0.29138	0.771	1	0.896384
Haematocrit %	Yes	Whole_Blood	PDIA6	2	10927407	10978103	0.1022	rs16856278	-2.73	rs1198873	0.011	4.25	0.0878	577	577	blup	0.024	0.0018	-0.2116	0.832	1	0.92588
Haematocrit %	Yes	Whole_Blood	PDK1	2	173420101	173489823	0.2157	rs1026290	-2.94	rs6433365	0.101	-7.07	0.9132	497	497	blup	0.14	7.9e-14	0.17	0.865	1	0.943553
Haematocrit %	Yes	Liver	PDK2	17	48172101	48187403	0.2616	rs847693	-3.4	rs847695	0.034213	4.77	-3.1202	437	3	lasso	0.047	0.0042	-3.1075	0.00189	1	0.0156419
Haematocrit %	Yes	Whole_Blood	PDLIM1P4	3	98501032	98502037	0.1332	rs9853063	2.73	rs16846347	0.052649	-5.47	1.0135	392	6	lasso	0.077	3.6e-08	-0.384766	0.7	1	0.857208
Haematocrit %	Yes	Brain_Cortex	PDLIM2	8	22435792	22455538	0.4975	rs4872526	3.98	rs11782130	0.11928	-5.11	-2.4062	532	532	blup	0.13	1.3e-05	1.4214	0.155	1	0.390671
Haematocrit %	Yes	Brain_Cortex	PDLIM4	5	131593364	131609147	0.1838	rs2069812	-2.86	rs3900945	0.160696	5.43	1.41	403	1	top1	0.16	8.7e-07	1.4138	0.157	1	0.3942
Haematocrit %	Yes	Whole_Blood	PDPR	16	70147529	70195203	0.0453	rs3790083	5.69	rs7192865	0.021683	-4.29	0.0222	191	13	enet	0.024	0.0017	-0.00326	0.997	1	0.998529
Haematocrit %	Yes	Whole_Blood	PDSS1	10	26986588	27035521	0.3392	rs882138	3.15	rs1748343	0.218026	9.44	-0.31253	444	1	top1	0.22	1.5e-21	-0.31253	0.755	1	0.886514
Haematocrit %	Yes	Brain_Cortex	PDXDC1	16	15068448	15233196	0.2548	rs3198697	-2.86	rs12926897	0.0744	4.51	1.9244	108	6	lasso	0.11	4.5e-05	2.6631	0.00774	1	0.050515
Haematocrit %	Yes	Liver	PDXDC2P	16	70023988	70099851	0.6627	rs3790083	5.69	rs34087264	0.0954	-5.02	0.9167	187	26	enet	0.16	3e-07	-1.04812	0.295	1	0.5475
Haematocrit %	Yes	Brain_Cortex	PDXDC2P	16	70023988	70099851	0.2806	rs3790083	5.69	rs936994	0.227464	5.75	-1.1048	186	1	top1	0.23	3e-09	-1.1048	0.269	1	0.526775
Haematocrit %	Yes	Whole_Blood	PDXDC2P	16	70023988	70099851	0.1043	rs3790083	5.69	rs936994	0.004868	4.08	-1.1048	187	187	blup	0.031	0.00041	-0.96144	0.336	1	0.595061
Haematocrit %	Yes	Whole_Blood	PDXK	21	45138975	45182188	0.3592	rs2838522	-3.13	rs2276528	0.182419	8.33	0.654	425	8	lasso	0.22	1.2e-21	0.4639	0.643	1	0.826855
Haematocrit %	Yes	Whole_Blood	PDZD3	11	119056184	119060346	0.1678	rs544096	-3.77	rs10790286	0.115	7.21	1.5231	383	10	enet	0.13	1e-12	1.0071	0.314	1	0.573731
Haematocrit %	Yes	Brain_Cortex	PDZD7	10	102767594	102790890	0.293	rs11190747	4.15	rs11190802	0.006648	3.32	-0.5985	416	416	blup	0.014	0.091	0.0849	0.932	1	0.972972
Haematocrit %	Yes	Brain_Cortex	PDZD8	10	119040000	119134978	0.365	rs181669	-5.82	rs363230	0.19331	-5.31	-0.0611	540	1	top1	0.19	5.7e-08	0.0611	0.951	1	0.977789
Haematocrit %	Yes	Whole_Blood	PDZD8	10	119040000	119134978	0.3736	rs181669	-5.82	rs1638670	0.209102	9.11	-0.63163	540	8	lasso	0.26	1.8e-26	-0.641542	0.521	1	0.74313
Haematocrit %	Yes	Whole_Blood	PDZK1IP1	1	47649265	47656716	0.2922	rs11583750	-8.78	rs2248907	0.153	-7.65	-3.0239	416	1	top1	0.15	3.9e-15	3.0239	0.0025	1	0.0216421
Haematocrit %	Yes	Brain_Cortex	PDZRN4	12	41582250	41968384	0.1479	rs12305252	2.31	rs1350431	0.188	5.32	-0.17684	512	1	top1	0.19	9.3e-08	-0.1768	0.86	1	0.940394
Haematocrit %	Yes	Liver	PEAK1	15	77400471	77712486	0.1836	rs12903227	-6.34	rs17470952	0.07937	-3.95	3.033	326	1	top1	0.079	0.00026	-3.033	0.00242	1	0.018876
Haematocrit %	Yes	Brain_Cortex	PEAK1	15	77400471	77712486	0.279	rs12903227	-6.34	rs11632999	0.049064	5.01	1.5353	326	326	blup	0.12	2.4e-05	-0.493	0.622	1	0.81109
Haematocrit %	Yes	Whole_Blood	PEAK1	15	77400471	77712486	0.0827	rs12903227	-6.34	rs7119	0.06907	5.24	1.0267	326	1	top1	0.069	1.9e-07	1.0267	0.305	1	0.564658
Haematocrit %	Yes	Brain_Cortex	PEBP1	12	118573832	118583389	0.2662	rs11068799	-4.1	rs353897	0.108	4.99	1.5938	507	14	enet	0.14	5.2e-06	1.354	0.176	1	0.420735
Haematocrit %	Yes	Brain_Cortex	PEBP4	8	22570769	22798849	0.3884	rs2013211	3.99	rs10216634	0.19327	-6	-2.2872	582	19	enet	0.22	6.8e-09	2.6746	0.00748	1	0.0491436
Haematocrit %	Yes	Whole_Blood	PELI2	14	56584532	56768244	0.101	rs12890080	2.65	rs8019376	0.012744	4.56	-0.54137	680	14	enet	0.031	0.00037	-0.6185	0.536	1	0.754275
Haematocrit %	Yes	Whole_Blood	PELI3	11	66234216	66244808	0.1183	rs3741360	-5.47	rs3741360	0.0994	-6.66	-5.4689	285	1	top1	0.099	3.7e-10	5.4689	4.53e-08	0.000266273	1.53915e-06
Haematocrit %	Yes	Whole_Blood	PELO	5	52095719	52099880	0.3969	rs2279586	-5.09	rs636028	0.05281	-4.68	1.4858	580	580	blup	0.14	8.6e-14	-3.76312	0.000168	0.987504	0.00237381
Haematocrit %	Yes	Whole_Blood	PEMT	17	17408877	17495022	0.0678	rs11078374	5.77	rs8066982	0.0325	-4.45	3.5429	408	408	blup	0.045	2.3e-05	-2.8831	0.00394	1	0.031212
Haematocrit %	Yes	Brain_Cortex	PEPD	19	33877856	34012700	0.429	rs889108	-5.15	rs1061338	0.246001	6.31	-4.7318	467	7	lasso	0.31	2.2e-12	-3.8713	0.000108	0.425736	0.00175924
Haematocrit %	Yes	Whole_Blood	PER3	1	7844380	7905237	0.0938	rs2051646	-4.23	rs10462018	0.016	-4.14	-1.5726	458	2	lasso	0.03	0.00052	0.0959	0.924	1	0.972745
Haematocrit %	Yes	Liver	PERP	6	138409642	138428648	0.342	rs9494894	-4.02	rs2327874	0.0422	-4.57	1.1623	473	473	blup	0.097	5.7e-05	-0.8645	0.387	1	0.638149
Haematocrit %	Yes	Brain_Cortex	PERP	6	138409642	138428648	0.374	rs9494894	-4.02	rs2152010	0.132599	-4.5	1.8312	472	1	top1	0.13	8.4e-06	-1.8312	0.0671	1	0.236379
Haematocrit %	Yes	Whole_Blood	PES1	22	30972612	31002824	0.1619	rs1468177	4.79	rs4820876	0.085676	6.73	-0.83189	436	3	lasso	0.1	2.3e-10	-0.4811	0.63	1	0.818373
Haematocrit %	Yes	Whole_Blood	PET100	19	7694623	7696842	0.3619	rs10426094	4.89	rs794078	0.155536	-7.66	0.49941	414	3	lasso	0.16	1.3e-15	-1.00561	0.315	1	0.574665
Haematocrit %	Yes	Liver	PET112	4	152591656	152682175	0.1496	rs11723144	3.89	rs4696295	0.005363	-3.79	0.2817	392	392	blup	0.028	0.023	-1.3516	0.177	1	0.402813
Haematocrit %	Yes	Brain_Cortex	PET112	4	152591656	152682175	0.2135	rs11723144	3.89	rs2840130	0.14129	-5.15	0.76482	391	1	top1	0.14	4.2e-06	-0.76482	0.444	1	0.690978
Haematocrit %	Yes	Whole_Blood	PET112	4	152591656	152682175	0.1525	rs11723144	3.89	rs12641433	0.0726	-5.69	0.28324	392	392	blup	0.09	2.4e-09	0.6624	0.507734	1	0.737648
Haematocrit %	Yes	Brain_Cortex	PEX10	1	2336884	2345236	0.2508	rs2490548	3.8	rs6671420	0.11	-3.96	-0.40626	362	1	top1	0.11	4.9e-05	0.40626	0.685	1	0.850211
Haematocrit %	Yes	Whole_Blood	PEX11G	19	7541761	7562335	0.5303	rs6510959	5.46	rs17159600	0.259336	10.11	-0.32428	415	7	lasso	0.31	5.4e-31	-1.05223	0.293	1	0.553424
Haematocrit %	Yes	Liver	PEX14	1	10534944	10690815	0.2636	rs17400878	7.44	rs491880	0.076459	-5.45	-0.65432	408	14	enet	0.13	3.5e-06	0.082	0.935	1	0.973289
Haematocrit %	Yes	Whole_Blood	PEX14	1	10534944	10690815	0.1481	rs17400878	7.44	rs7543322	0.0792	-6.03	0.09564	408	1	top1	0.079	2.4e-08	-0.09564	0.924	1	0.972745
Haematocrit %	Yes	Liver	PEX6	6	42931619	42946958	0.68	rs3805942	-5.62	rs9986447	0.349	7.87	-1.39	372	9	lasso	0.45	1.3e-21	-2.93079	0.00338	1	0.0248012
Haematocrit %	Yes	Brain_Cortex	PEX6	6	42931619	42946958	0.613	rs3805942	-5.62	rs9462859	0.386747	7.77	-1.4335	370	8	lasso	0.42	7e-18	-2.14544	0.0319	1	0.139567
Haematocrit %	Yes	Whole_Blood	PEX6	6	42931619	42946958	0.766	rs3805942	-5.62	rs6941212	0.61	15.05	-1.41	373	37	enet	0.72	1.5e-102	-3.11	0.00185	1	0.0169911
Haematocrit %	Yes	Liver	PEX7	6	137143717	137235075	0.343	rs13203080	3.41	rs2295592	0.0878	-4.73	1.064	400	1	top1	0.088	0.00012	-1.064	0.287	1	0.537912
Haematocrit %	Yes	Brain_Cortex	PEX7	6	137143717	137235075	0.38	rs13203080	3.41	rs2295592	0.203358	-5.38	1.064	400	1	top1	0.2	2.4e-08	-1.064	0.287	1	0.545494
Haematocrit %	Yes	Whole_Blood	PF4	4	74846794	74847841	0.0806	rs10019219	2.92	rs6813952	-0.00201	-2.99	-0.77056	338	2	lasso	-0.0011	0.44	0.6006	0.548089	1	0.762525
Haematocrit %	Yes	Whole_Blood	PF4V1	4	74718906	74719872	0.5282	rs10019219	2.92	rs2367288	0.267	9.95	-0.67116	325	28	enet	0.28	2.7e-28	-0.8296	0.406773	1	0.658867
Haematocrit %	Yes	Liver	PFDN1	5	139624624	139682706	0.1562	rs3733712	-3.61	rs270166	0.063008	-4.42	-0.2811	308	308	blup	0.072	0.00047	-0.1648	0.869	1	0.944652
Haematocrit %	Yes	Whole_Blood	PFKL	21	45719934	45747259	0.1885	rs1055311	5.62	rs1893208	0.023477	-5.31	-3.405	487	487	blup	0.056	2.5e-06	3.5247	0.000424	1	0.00509667
Haematocrit %	Yes	Liver	PFKM	12	48498922	48540187	0.271	rs2732480	15.3	rs7299135	0.02807	-4.26	-2.5075	518	6	lasso	0.057	0.0017	5.3213	1.03e-07	0.000293241	3.80832e-06
Haematocrit %	Yes	Whole_Blood	PFKP	10	3108525	3179904	0.541	rs4375352	4.31	rs2388595	0.289221	10.34	0.00458	734	13	lasso	0.34	4.5e-35	-0.263096	0.792	1	0.905274
Haematocrit %	Yes	Whole_Blood	PFN2	3	149682691	149768515	0.0764	rs11929253	3.8	rs4681193	0.005023	3.99	1.6462	416	416	blup	0.012	0.02	1.96618	0.0493	1	0.18576
Haematocrit %	Yes	Whole_Blood	PGAM1	10	99185917	99193198	0.1686	rs12767098	-2.73	rs2297990	0.012019	-5.25	1.3109	494	35	enet	0.071	1.2e-07	-0.903043	0.367	1	0.621679
Haematocrit %	Yes	Liver	PGAP3	17	37827375	37853050	0.3068	rs1874228	7.25	rs907087	0.159898	5.79	4.9691	318	3	lasso	0.17	7.8e-08	4.3376	1.44e-05	0.0409968	0.000267953
Haematocrit %	Yes	Whole_Blood	PGAP3	17	37827375	37853050	0.0452	rs1874228	7.25	rs8070695	7.95e-05	3.31	6.1698	318	318	blup	0.017	0.0074	6.685	2.31e-11	1.35782e-07	1.29316e-09
Haematocrit %	Yes	Brain_Cortex	PGBD5	1	230457392	230561475	0.4236	rs4846992	4.88	rs1202527	0.0246	3.71	2.7956	671	53	enet	0.051	0.0048	0.30309	0.762	1	0.892131
Haematocrit %	Yes	Liver	PGC	6	41704449	41721847	0.273	rs6939861	-4.02	rs9369318	-0.00236	3.29	-1.781	517	517	blup	0.019	0.048	-0.93451	0.35	1	0.606113
Haematocrit %	Yes	Liver	PGD	1	10458649	10480201	0.1654	rs17400878	7.44	rs505141	0.036281	4.14	-0.76836	379	379	blup	0.083	0.00019	0.1023	0.919	1	0.966172
Haematocrit %	Yes	Whole_Blood	PGGT1B	5	114546527	114588952	0.1157	rs5028206	2.76	rs1422074	0.01374	-4.56	0.9217	408	5	lasso	0.06	1.1e-06	-0.88178	0.378	1	0.633918
Haematocrit %	Yes	Liver	PGK1P2	19	12670385	12671919	0.175	rs8110787	-4.57	rs2861410	0.062763	4.01	-0.8977	288	1	top1	0.063	0.0011	-0.8977	0.369	1	0.623468
Haematocrit %	Yes	Brain_Cortex	PGK1P2	19	12670385	12671919	0.201	rs8110787	-4.57	rs2861410	0.064507	4.3	-0.8977	287	1	top1	0.065	0.0017	-0.8977	0.369	1	0.622687
Haematocrit %	Yes	Whole_Blood	PGLYRP1	19	46522411	46526323	0.1313	rs1865116	-5.32	rs12980641	0.039809	-4.52	-2.4211	414	1	top1	0.04	6.9e-05	2.4211	0.0155	1	0.0867705
Haematocrit %	Yes	Whole_Blood	PGLYRP4	1	153302596	153321316	0.1043	rs821433	2.9	rs1980909	0.00191	-3.56	0.94746	466	466	blup	0.02	0.0035	-0.3515	0.725	1	0.869882
Haematocrit %	Yes	Brain_Cortex	PGM1	1	64058947	64125916	0.2245	rs11208349	-3.29	rs3790861	0.106	-4.11	-0.86005	477	1	top1	0.11	6.7e-05	0.86005	0.39	1	0.644604
Haematocrit %	Yes	Brain_Cortex	PGM2	4	37828255	37864558	0.3752	rs10010758	3.07	rs4832960	0.22219	6.01	0.27522	672	1	top1	0.22	4.7e-09	0.27522	0.783	1	0.902511
Haematocrit %	Yes	Whole_Blood	PGM2	4	37828255	37864558	0.1349	rs10010758	3.07	rs4832960	0.0805	5.94	0.27522	672	1	top1	0.081	1.8e-08	0.2752	0.783147	1	0.902261
Haematocrit %	Yes	Whole_Blood	PGM5	9	70954179	71145977	0.3946	rs7022220	-4.04	rs6560175	0.164981	7.9	-0.03245	233	233	blup	0.22	5.7e-22	-0.94079	0.347	1	0.605242
Haematocrit %	Yes	Brain_Cortex	PGPEP1	19	18451397	18480760	0.343	rs10415320	4.87	rs10423237	0.197896	-5.41	-0.04426	381	14	enet	0.21	1.2e-08	0.2365	0.813	1	0.919611
Haematocrit %	Yes	Whole_Blood	PHACTR1	6	12717893	13288645	0.1894	rs5369	7.59	rs4715145	0.0618	-5.1	0.795	501	24	enet	0.099	3.8e-10	-1.29	0.196	1	0.437225
Haematocrit %	Yes	Brain_Cortex	PHACTR4	1	28696114	28826881	0.4161	rs490633	5.46	rs10751728	0.183	-6.38	0.66315	280	280	blup	0.28	2.3e-11	-1.7189	0.0856	1	0.276813
Haematocrit %	Yes	Whole_Blood	PHACTR4	1	28696114	28826881	0.1229	rs490633	5.46	rs6682922	0.149	-7.6	0.63503	281	1	top1	0.15	1.1e-14	-0.63503	0.525	1	0.74648
Haematocrit %	Yes	Whole_Blood	PHC3	3	169804520	169899537	0.0722	rs17826507	3.45	rs16854812	0.071392	5.48	-1.4958	369	1	top1	0.071	1.2e-07	-1.4958	0.135	1	0.349881
Haematocrit %	Yes	Liver	PHF10	6	170110332	170124151	0.251	rs9460103	4.77	rs7773552	-0.00506	3.53	-1.6198	489	489	blup	0.039	0.0082	-2.20594	0.0274	1	0.119096
Haematocrit %	Yes	Whole_Blood	PHF10	6	170110332	170124151	0.0867	rs9460103	4.77	rs3800544	0.0332	4.46	-0.277	489	7	lasso	0.041	5.3e-05	-0.796	0.426	1	0.675122
Haematocrit %	Yes	Liver	PHF11	13	50069801	50103123	0.382	rs3969	4.18	rs1812	0.18866	5.94	3.306	398	3	lasso	0.19	1.1e-08	2.9326	0.003362	1	0.0247329
Haematocrit %	Yes	Whole_Blood	PHF11	13	50069801	50103123	0.2176	rs3969	4.18	rs2981	0.16616	-8.02	3.2654	398	13	enet	0.2	1.4e-19	-2.9964	0.002732	1	0.0232735
Haematocrit %	Yes	Whole_Blood	PHF13	1	6673745	6684093	0.1485	rs2785581	2.91	rs2072948	0.122	-7.3	-1.442	439	1	top1	0.12	3.2e-12	1.442	0.149	1	0.370954
Haematocrit %	Yes	Whole_Blood	PHF17	4	129730779	129796379	0.0895	rs6825050	2.86	rs12500341	0.0402	-4.32	1.657	347	1	top1	0.04	6.4e-05	-1.657	0.097519	1	0.284616
Haematocrit %	Yes	Whole_Blood	PHIP	6	79645584	79787953	0.0408	rs7773764	-4.49	rs9361459	0.0129	-3.72	-0.626	411	411	blup	0.018	0.0061	0.343	0.731	1	0.873692
Haematocrit %	Yes	Liver	PHKB	16	47495186	47735434	0.1649	rs933512	4.05	rs1015589	0.0272	4.05	-1.044	184	5	lasso	0.089	0.00011	-2.86385	0.00419	1	0.029748
Haematocrit %	Yes	Whole_Blood	PHKG1	7	56148440	56160689	0.0569	rs3813512	3.9	rs6593298	0.034929	-4.67	-2.1459	272	1	top1	0.035	0.00018	2.1459	0.0319	1	0.142159
Haematocrit %	Yes	Whole_Blood	PHLDA2	11	2949503	2950685	0.2046	rs739401	4.22	rs367035	0.116	-6.67	-1.9424	479	10	lasso	0.13	2.6e-13	0.5273	0.598	1	0.794899
Haematocrit %	Yes	Liver	PHLDB3	19	43979255	44009087	0.376	rs11351	4.59	rs2599437	0.038441	4.34	0.83517	374	1	top1	0.038	0.0088	0.8352	0.404	1	0.656252
Haematocrit %	Yes	Brain_Cortex	PHLDB3	19	43979255	44009087	0.371	rs11351	4.59	rs2599437	0.143528	5.42	0.83517	374	20	enet	0.23	2.4e-09	0.7259	0.468	1	0.709833
Haematocrit %	Yes	Whole_Blood	PHLDB3	19	43979255	44009087	0.2112	rs11351	4.59	rs2682551	0.072634	5.64	0.95018	374	5	lasso	0.084	9.7e-09	0.16595	0.868	1	0.944484
Haematocrit %	Yes	Whole_Blood	PHLPP1	18	60382672	60647666	0.0827	rs9947451	3.72	rs515563	0.0151	-3.86	-0.18259	459	8	enet	0.017	0.0074	0.7553	0.45	1	0.693706
Haematocrit %	Yes	Whole_Blood	PHLPP2	16	71678654	71758604	0.0978	rs217181	-6.87	rs17357420	0.029378	-3.82	-0.98635	439	439	blup	0.031	0.00041	-1.29252	0.196	1	0.437225
Haematocrit %	Yes	Liver	PHOSPHO2	2	170550975	170558218	0.2714	rs2302696	-2.75	rs8207	0.08777	-5	0.5588	467	6	lasso	0.092	8.8e-05	-0.83602	0.403	1	0.655998
Haematocrit %	Yes	Brain_Cortex	PHOSPHO2	2	170550975	170558218	0.3717	rs2302696	-2.75	rs6750738	0.12693	-5.54	-0.475	467	7	lasso	0.14	5.3e-06	-0.3037	0.761	1	0.89202
Haematocrit %	Yes	Whole_Blood	PHRF1	11	576486	612222	0.1291	rs35601764	-3.96	rs7480436	0.0387	4.9	0.23361	450	2	lasso	0.043	4e-05	0.1648	0.869	1	0.944873
Haematocrit %	Yes	Liver	PHYHD1	9	131683174	131704320	0.273	rs2768630	-4.81	rs7048932	0.097612	-4.48	0.772	345	1	top1	0.098	5.3e-05	-0.7723	0.44	1	0.681175
Haematocrit %	Yes	Whole_Blood	PI16	6	36922209	36932613	0.2158	rs9366927	8.69	rs7755143	0.0934	6.69	-0.604	535	7	lasso	0.094	1.2e-09	-0.573	0.566	1	0.773709
Haematocrit %	Yes	Whole_Blood	PI3	20	43803517	43805185	0.1445	rs2208091	-3.27	rs13038342	0.072769	-5.45	-0.43629	465	1	top1	0.073	8.8e-08	0.4363	0.663	1	0.837555
Haematocrit %	Yes	Whole_Blood	PI4K2B	4	25162263	25280714	0.194	rs28495161	2.89	rs16876882	0.0975	-6.17	0.94942	549	1	top1	0.097	5.5e-10	-0.9494	0.342407	1	0.601837
Haematocrit %	Yes	Liver	PI4KA	22	21061979	21213705	0.161	rs5762158	-2.85	rs178048	-0.005363	-3.68	0.6404	432	23	enet	0.02	0.044	0.0463	0.963	1	0.981267
Haematocrit %	Yes	Whole_Blood	PI4KA	22	21061979	21213705	0.0414	rs5762158	-2.85	rs165811	0.01803	-4.39	0.91614	432	1	top1	0.018	0.0057	-0.9161	0.36	1	0.616753
Haematocrit %	Yes	Whole_Blood	PIAS2	18	44388353	44500111	0.0663	rs2137288	3.84	rs4890698	0.0547	5.11	-1.8502	520	1	top1	0.055	3.4e-06	-1.8502	0.0643	1	0.220897
Haematocrit %	Yes	Brain_Cortex	PIAS4	19	4007644	4039384	0.223	rs732716	-8.36	rs12460780	-0.005898	-3.09	-0.07841	392	392	blup	0.021	0.052	-5.0924	3.54e-07	0.00139547	1.12538e-05
Haematocrit %	Yes	Brain_Cortex	PIBF1	13	73356235	73590591	0.253	rs4885062	-3.87	rs1000973	0.065076	-4.75	1.314	517	1	top1	0.065	0.0016	-1.3138	0.188914	1	0.438
Haematocrit %	Yes	Whole_Blood	PICALM	11	85668727	85780924	0.061	rs10501603	-3.21	rs10501604	0.00381	3.76	1.4399	487	487	blup	0.014	0.014	2.8601	0.00423	1	0.0329324
Haematocrit %	Yes	Liver	PICK1	22	38452318	38471708	0.264	rs12004	-6.71	rs7289911	0.063557	4.21	-0.4734	368	6	lasso	0.11	1.7e-05	-0.8188	0.413	1	0.663176
Haematocrit %	Yes	Whole_Blood	PICK1	22	38452318	38471708	0.4259	rs12004	-6.71	rs3026685	0.25945	-10.5	-1.7009	368	11	enet	0.27	5e-27	2.0021	0.0453	1	0.176223
Haematocrit %	Yes	Whole_Blood	PID1	2	229715242	230136001	0.1325	rs1881027	2.45	rs4972894	0.0213	-4.69	0.5748	506	21	enet	0.052	6.4e-06	-0.0302	0.976	1	0.992892
Haematocrit %	Yes	Liver	PIDD	11	799179	809646	0.16	rs35601764	-3.94	rs11246316	0.088442	4.08	-0.3739	412	1	top1	0.088	0.00012	-0.3739	0.709	1	0.861369
Haematocrit %	Yes	Brain_Cortex	PIDD	11	799179	809646	0.223	rs35601764	-3.94	rs4963120	0.054101	-4.78	-0.00469	412	10	enet	0.067	0.0014	-0.2862	0.775	1	0.898016
Haematocrit %	Yes	Whole_Blood	PIDD	11	799179	809646	0.2097	rs35601764	-3.94	rs6597981	0.179	8.29	-0.51629	412	19	enet	0.18	1e-17	-0.4643	0.642	1	0.826111
Haematocrit %	Yes	Whole_Blood	PIEZO1	16	88781795	88851619	0.1168	rs837763	11.87	rs1803382	0.008831	3.85	1.1173	400	4	enet	0.011	0.027	-2.11713	0.0342	1	0.148032
Haematocrit %	Yes	Liver	PIGB	15	55611360	55647176	0.4218	rs934537	3.34	rs2289324	0.00385	3.28	-1.2921	446	446	blup	0.056	0.002	1.762	0.078	1	0.242166
Haematocrit %	Yes	Brain_Cortex	PIGC	1	172339329	172413230	0.201	rs479960	-8.62	rs9425600	0.0775	4.26	-0.43899	392	1	top1	0.077	0.00063	-0.43899	0.661	1	0.838103
Haematocrit %	Yes	Whole_Blood	PIGC	1	172339329	172413230	0.2933	rs479960	-8.62	rs9425311	0.2	9.3	3.1991	392	13	enet	0.24	2.5e-24	3.19	0.00142	1	0.0139113
Haematocrit %	Yes	Brain_Cortex	PIGCP1	11	33097112	33098006	0.216	rs201880	-3.86	rs4561187	0.100181	-4.37	1.2534	307	3	lasso	0.13	1.5e-05	-0.4547	0.649	1	0.829558
Haematocrit %	Yes	Whole_Blood	PIGCP1	11	33097112	33098006	0.1726	rs201880	-3.86	rs10767985	0.14	7.61	0.92942	307	4	lasso	0.15	1.7e-14	0.6116	0.541	1	0.757142
Haematocrit %	Yes	Brain_Cortex	PIGG	4	492989	533318	0.1465	rs7665922	3.75	rs10026699	-0.00183	3.34	1.2298	320	320	blup	0.093	0.00019	2.78136	0.00541	1	0.0387749
Haematocrit %	Yes	Brain_Cortex	PIGH	14	68048672	68067004	0.533	rs11626809	4.79	rs3742875	0.205974	5.51	-0.4739	369	7	lasso	0.23	3.6e-09	-0.00953	0.992	1	0.99427
Haematocrit %	Yes	Whole_Blood	PIGL	17	16120523	16250988	0.0438	rs28622079	-3.38	rs4792731	0.0466	-4.89	-1.8196	301	1	top1	0.047	1.8e-05	1.8196	0.0688	1	0.229907
Haematocrit %	Yes	Whole_Blood	PIGM	1	159997462	160001783	0.3067	rs11265318	-3.48	rs6678846	0.179	8.32	0.09302	511	4	lasso	0.18	1.1e-17	0.25753	0.797	1	0.9079
Haematocrit %	Yes	Liver	PIGN	18	59710800	59854351	0.189	rs10871798	-3.71	rs639743	0.014138	3.99	-2.537	511	511	blup	0.059	0.0015	-2.214	0.0268	1	0.117565
Haematocrit %	Yes	Brain_Cortex	PIGN	18	59710800	59854351	0.375	rs10871798	-3.71	rs12458329	0.164904	5.92	-1.406	508	7	lasso	0.23	2.3e-09	-1.1948	0.232	1	0.488538
Haematocrit %	Yes	Whole_Blood	PIGN	18	59710800	59854351	0.2667	rs10871798	-3.71	rs17069634	0.131	-7.17	1.7118	511	11	lasso	0.18	1.2e-17	-2.1242	0.0337	1	0.147059
Haematocrit %	Yes	Brain_Cortex	PIGO	9	35088685	35096591	0.2678	rs6476463	-2.22	rs595429	0.0163	-3.95	-1.0279	336	13	enet	0.038	0.014	-0.3428	0.732	1	0.876
Haematocrit %	Yes	Brain_Cortex	PIGP	21	38431470	38445470	0.293	rs2835435	-10.2	rs2298682	0.147351	-5.38	1.0067	435	37	enet	0.17	5.1e-07	-3.2129	0.00131	1	0.01314
Haematocrit %	Yes	Whole_Blood	PIGP	21	38431470	38445470	0.1786	rs2835435	-10.2	rs2249828	0.16296	8.26	0.84	435	1	top1	0.16	4.5e-16	0.8401	0.401	1	0.653836
Haematocrit %	Yes	Brain_Cortex	PIGQ	16	616995	634136	0.3943	rs12448994	3.72	rs4984892	0.343874	-7.1	0.0908	477	5	lasso	0.36	1.2e-14	-0.0407	0.968	1	0.985246
Haematocrit %	Yes	Whole_Blood	PIGV	1	27113963	27124889	0.1375	rs11247626	2.46	rs12750643	0.16	-8.13	0.60694	294	6	lasso	0.17	5.7e-17	-0.91682	0.359	1	0.615399
Haematocrit %	Yes	Liver	PIGX	3	196439229	196462878	0.1976	rs11711813	4.77	rs9849684	0.091019	-4.3	-1.7957	403	17	enet	0.1	2.9e-05	3.0672	0.00216	1	0.0173226
Haematocrit %	Yes	Brain_Cortex	PIGX	3	196439229	196462878	0.376	rs11711813	4.77	rs4916543	0.222776	5.85	3.047	402	2	lasso	0.26	1.6e-10	2.52112	0.0117	1	0.0685311
Haematocrit %	Yes	Whole_Blood	PIGX	3	196439229	196462878	0.1901	rs11711813	4.77	rs9849684	0.028763	-4.79	-1.7957	403	403	blup	0.062	8.2e-07	-1.8286	0.0675	1	0.226852
Haematocrit %	Yes	Liver	PIGZ	3	196673214	196695742	0.3073	rs11711813	4.77	rs12636891	0.129837	5.89	0.9865	462	3	lasso	0.29	4.1e-13	2.0085	0.0446	1	0.167958
Haematocrit %	Yes	Brain_Cortex	PIGZ	3	196673214	196695742	0.6029	rs11711813	4.77	rs746037	0.391979	7.39	1.6383	461	26	enet	0.42	1.5e-17	1.40647	0.16	1	0.39768
Haematocrit %	Yes	Whole_Blood	PIK3AP1	10	98353069	98480271	0.1777	rs10882801	3.9	rs1023742	0.083181	5.86	1.5111	511	1	top1	0.083	1.1e-08	1.5111	0.131	1	0.342687
Haematocrit %	Yes	Brain_Cortex	PIK3C3	18	39535171	39667794	0.337	rs12104058	-3.62	rs587686	0.238277	-5.95	1.7348	381	5	lasso	0.26	1.4e-10	-2.3527	0.0186	1	0.0964753
Haematocrit %	Yes	Whole_Blood	PIK3C3	18	39535171	39667794	0.1952	rs12104058	-3.62	rs7238178	0.107	-6.76	1.6907	381	14	enet	0.11	1.6e-11	-1.8076	0.0707	1	0.233731
Haematocrit %	Yes	Brain_Cortex	PIK3CD	1	9711790	9789083	0.3529	rs6688233	3.79	rs4240910	0.194	5.27	-2.2466	326	1	top1	0.19	5.5e-08	-2.2466	0.0247	1	0.117028
Haematocrit %	Yes	Whole_Blood	PIK3IP1	22	31677579	31688484	0.0998	rs886471	4.24	rs2027982	0.047843	-4.43	-0.9467	346	1	top1	0.048	1.4e-05	0.9467	0.344	1	0.603232
Haematocrit %	Yes	Whole_Blood	PIK3R4	3	130397779	130465673	0.1125	rs16826935	2.87	rs17748751	0.050315	4.7	-1.1203	389	1	top1	0.05	8.3e-06	-1.1203	0.263	1	0.522798
Haematocrit %	Yes	Whole_Blood	PIK3R5	17	8782233	8869029	0.1218	rs10852903	4.29	rs392750	0.0608	-5.57	-0.03852	474	1	top1	0.061	1e-06	0.0385	0.969	1	0.989538
Haematocrit %	Yes	Whole_Blood	PIK3R6	17	8706041	8770994	0.1549	rs9911562	-7.07	rs8067644	0.0553	-4.86	0.01198	457	1	top1	0.055	3e-06	-0.012	0.99	1	0.996084
Haematocrit %	Yes	Liver	PILRA	7	99971068	99997719	0.5387	rs1617640	17.42	rs6945952	0.480418	8.71	1.8234	302	1	top1	0.48	2.7e-23	1.8234	0.0682	1	0.221217
Haematocrit %	Yes	Brain_Cortex	PILRA	7	99971068	99997719	0.6664	rs1617640	17.42	rs11761253	0.674024	9.64	1.772	302	40	enet	0.71	8.6e-38	2.98178	0.00287	1	0.024278
Haematocrit %	Yes	Liver	PILRB	7	99949799	99965356	0.5113	rs1617640	17.42	rs10085549	0.419384	8.3	1.8533	294	3	lasso	0.43	5.1e-20	1.4848	0.138	1	0.348922
Haematocrit %	Yes	Brain_Cortex	PILRB	7	99949799	99965356	0.6024	rs1617640	17.42	rs6955367	0.644056	9.47	1.8205	294	28	enet	0.67	1.3e-33	2.42264	0.0154	1	0.0829328
Haematocrit %	Yes	Whole_Blood	PILRB	7	99949799	99965356	0.4156	rs1617640	17.42	rs6965458	0.377054	12.41	1.8121	294	22	enet	0.43	2.8e-46	0.47915	0.632	1	0.820065
Haematocrit %	Yes	Brain_Cortex	PIM1	6	37137979	37143202	0.311	rs9366927	8.69	rs2622889	-0.00668	-3.87	0.00619	646	646	blup	0.0044	0.21	0.66812	0.504	1	0.736385
Haematocrit %	Yes	Whole_Blood	PIM3	22	50354161	50357728	0.1724	rs7511047	3.68	rs137848	0.062355	-6.16	-0.081117	414	1	top1	0.062	7.3e-07	0.0811	0.935	1	0.977228
Haematocrit %	Yes	Brain_Cortex	PINLYP	19	44081344	44086256	0.235	rs11351	4.59	rs2682587	0.107972	-4.33	-2.9519	393	1	top1	0.11	5.9e-05	2.9519	0.00316	1	0.0257903
Haematocrit %	Yes	Whole_Blood	PIP4K2B	17	36921942	36956379	0.1054	rs16968720	7.13	rs228285	0.0351	-4.95	-0.84012	368	9	enet	0.041	5.5e-05	-0.6509	0.515	1	0.740501
Haematocrit %	Yes	Liver	PIP5K1C	19	3630181	3700477	0.272	rs1545347	4.4	rs1004323	0.039736	-3.89	-0.31059	359	359	blup	0.047	0.0044	-0.0159	0.987	1	0.992228
Haematocrit %	Yes	Whole_Blood	PIP5K1C	19	3630181	3700477	0.0975	rs1545347	4.4	rs7253265	0.038591	-5.28	-0.70583	360	20	enet	0.052	5.6e-06	0.12373	0.902	1	0.963291
Haematocrit %	Yes	Liver	PIP5KL1	9	130683158	130693076	0.258	rs4837197	11.31	rs2274426	0.001853	3.54	3.329	349	1	top1	0.0019	0.26	3.329	0.000872	1	0.00839673
Haematocrit %	Yes	Whole_Blood	PIP5KL1	9	130683158	130693076	0.1654	rs4837197	11.31	rs1043060	0.079741	5.54	3.4585	349	349	blup	0.094	1.2e-09	3.06965	0.00214	1	0.019146
Haematocrit %	Yes	Brain_Cortex	PISD	22	32014573	32058418	0.2328	rs11703808	2.72	rs5753686	0.035432	4.05	1.8129	335	335	blup	0.053	0.0041	1.9483	0.0514	1	0.194079
Haematocrit %	Yes	Whole_Blood	PISD	22	32014573	32058418	0.1296	rs11703808	2.72	rs6518754	0.123906	-6.96	1.3984	336	1	top1	0.12	2.1e-12	-1.3984	0.162	1	0.391062
Haematocrit %	Yes	Whole_Blood	PITPNA	17	1421391	1466110	0.3865	rs1045794	5.18	rs10521113	0.262	9.92	-2.1845	427	18	enet	0.28	1.3e-27	-1.3028	0.193	1	0.434331
Haematocrit %	Yes	Liver	PITPNC1	17	65373575	65693372	0.2275	rs3785598	3.74	rs9902423	0.093514	4.85	-0.5936	404	4	lasso	0.13	2.3e-06	-1.0056	0.315	1	0.570487
Haematocrit %	Yes	Liver	PITRM1	10	3179920	3215003	0.2292	rs4375352	4.31	rs3765099	0.0582	4.15	-0.2348	733	1	top1	0.058	0.0016	-0.23481	0.814	1	0.918897
Haematocrit %	Yes	Brain_Cortex	PITRM1	10	3179920	3215003	0.581	rs4375352	4.31	rs6901	0.326763	-7.31	-0.4154	732	10	lasso	0.43	2.9e-18	0.4039	0.686	1	0.850649
Haematocrit %	Yes	Whole_Blood	PITRM1	10	3179920	3215003	0.3282	rs4375352	4.31	rs4881113	0.112999	7.2	0.34454	733	106	enet	0.17	4.3e-17	0.805752	0.42	1	0.669948
Haematocrit %	Yes	Brain_Cortex	PIWIL2	8	22132810	22215076	0.2847	rs4872526	3.98	rs4242431	0.09671	4.89	0.5184	479	3	lasso	0.11	4.2e-05	0.5287	0.597	1	0.798024
Haematocrit %	Yes	Whole_Blood	PIWIL4	11	94277006	94354587	0.1771	rs12791176	-2.54	rs608972	0.07	5.25	-1.9542	437	1	top1	0.07	1.6e-07	-1.9542	0.0507	1	0.19006
Haematocrit %	Yes	Whole_Blood	PJA2	5	108670410	108745695	0.1707	rs10491355	2.79	rs11738695	0.082788	6.05	-0.0977	386	1	top1	0.083	1.1e-08	-0.09769	0.922	1	0.972641
Haematocrit %	Yes	Liver	PKD1L1	7	47814250	47988088	0.1897	rs334517	-4.37	rs2686835	0.097707	4.96	1.1892	519	1	top1	0.098	5.2e-05	1.1892	0.234	1	0.479259
Haematocrit %	Yes	Brain_Cortex	PKD1L1	7	47814250	47988088	0.4086	rs334517	-4.37	rs2242477	0.170103	5.3	1.2199	519	519	blup	0.17	3e-07	0.95627	0.339	1	0.597914
Haematocrit %	Yes	Liver	PKD1L2	16	81134484	81253975	0.3001	rs12926550	-3.57	rs7194871	0.0184	3.94	-0.2512	723	723	blup	0.11	1.9e-05	0.14448	0.885	1	0.952228
Haematocrit %	Yes	Brain_Cortex	PKD1L2	16	81134484	81253975	0.4358	rs12926550	-3.57	rs1453324	-0.00468	-4.03	-0.0537	723	723	blup	0.033	0.02	0.6489	0.516	1	0.745081
Haematocrit %	Yes	Liver	PKD1L3	16	71963441	72033877	0.1766	rs217181	-6.87	rs6499560	0.0304	4.33	0.9969	373	373	blup	0.033	0.014	0.36303	0.717	1	0.866426
Haematocrit %	Yes	Brain_Cortex	PKD1P6	16	15219099	15248421	0.1552	rs7191720	3.1	rs877063	0.008264	3.55	0.6119	111	111	blup	0.01	0.13	0.3949	0.693	1	0.853689
Haematocrit %	Yes	Whole_Blood	PKD1P6	16	15219099	15248421	0.0932	rs7191720	3.1	rs12447398	0.002142	-3.35	2.689	111	16	enet	0.026	0.0012	-2.45573	0.0141	1	0.0811647
Haematocrit %	Yes	Brain_Cortex	PKD2	4	88928820	88998929	0.2699	rs1031794	-4.75	rs7655182	0.07355	-4.52	0.82076	507	6	lasso	0.08	0.00052	-0.5159	0.606	1	0.801875
Haematocrit %	Yes	Whole_Blood	PKD2	4	88928820	88998929	0.2629	rs1031794	-4.75	rs1471400	0.0619	-5.51	0.26629	508	3	lasso	0.066	3.7e-07	0.1041	0.917053	1	0.970551
Haematocrit %	Yes	Whole_Blood	PKD2L1	10	102047903	102090243	0.2763	rs7088596	-3.36	rs6584356	0.21914	9.05	0.94072	410	1	top1	0.22	1.2e-21	0.94072	0.347	1	0.605242
Haematocrit %	Yes	Whole_Blood	PKD2L2	5	137223657	137278436	0.0553	rs6864727	4.9	rs3813316	0.01005	-4.1	4.1124	323	1	top1	0.01	0.03	-4.1124	3.92e-05	0.230418	0.000685767
Haematocrit %	Yes	Brain_Cortex	PKDCC	2	42275160	42285668	0.3428	rs988958	4.95	rs11887431	0.08764	4.03	3.6774	557	1	top1	0.088	0.00029	3.6774	0.000236	0.930312	0.00334645
Haematocrit %	Yes	Brain_Cortex	PKDREJ	22	46651560	46659219	0.4046	rs10453441	11.43	rs6519994	0.011186	-4.08	-0.8003	467	467	blup	0.12	1.8e-05	-0.9697	0.332	1	0.59246
Haematocrit %	Yes	Whole_Blood	PKIA	8	79428374	79517502	0.1511	rs16905737	2.97	rs7002843	0.089241	-6.27	1.9816	339	1	top1	0.089	3e-09	-1.9816	0.0475	1	0.182011
Haematocrit %	Yes	Whole_Blood	PKIG	20	43160426	43252842	0.1987	rs1800961	9.23	rs6017355	0.055823	5.35	-1.7749	476	1	top1	0.056	2.7e-06	-1.7749	0.0759	1	0.243926
Haematocrit %	Yes	Brain_Cortex	PKMP3	6	86369610	86370324	0.165	rs3966882	-2.8	rs10944128	0.156438	-5.38	0.55279	339	1	top1	0.16	1.2e-06	-0.55279	0.58	1	0.789216
Haematocrit %	Yes	Brain_Cortex	PKMYT1	16	3018385	3030540	0.3914	rs4786303	2.8	rs2526269	0.259408	-6	0.3477	347	1	top1	0.26	1.7e-10	-0.3477	0.728	1	0.874132
Haematocrit %	Yes	Liver	PKN3	9	131464802	131483147	0.883	rs2768630	-4.81	rs13289095	0.56899	9.32	3.458	275	1	top1	0.57	2e-29	3.4579	0.000544	1	0.00580063
Haematocrit %	Yes	Whole_Blood	PKN3	9	131464802	131483147	0.6083	rs2768630	-4.81	rs13289095	0.286651	10.42	3.4579	275	20	enet	0.29	8.4e-30	4.64632	3.38e-06	0.0198676	8.20977e-05
Haematocrit %	Yes	Whole_Blood	PKNOX1	21	44394620	44453691	0.2718	rs8130944	5.54	rs12329764	0.11393	-6.91	-1.755	575	7	lasso	0.12	2.6e-12	1.792	0.0731	1	0.23858
Haematocrit %	Yes	Whole_Blood	PKP4	2	159313476	159539391	0.4541	rs10432566	3.39	rs13418976	0.35	11.39	-0.052	491	1	top1	0.35	2.4e-36	-0.052	0.959	1	0.985835
Haematocrit %	Yes	Whole_Blood	PLA2G15	16	68279207	68294961	0.0717	rs255049	9.16	rs11558534	0.009582	4.06	1.5712	310	310	blup	0.013	0.016	-3.30653	0.000945	1	0.00988383
Haematocrit %	Yes	Whole_Blood	PLA2G16	11	63340667	63384355	0.4747	rs3934131	3.24	rs7115616	0.194	8.6	1.8628	308	7	lasso	0.2	3.6e-20	1.0431	0.297	1	0.556508
Haematocrit %	Yes	Liver	PLA2G2A	1	20301925	20306932	0.4454	rs1111366	-5.58	rs2307246	0.236575	6.33	-1.5513	526	8	lasso	0.31	3.5e-14	-1.8362	0.0663	1	0.216961
Haematocrit %	Yes	Whole_Blood	PLA2G4A	1	186798085	186958113	0.0928	rs12564176	-2.84	rs10911949	0.0345	-4.27	0.01686	372	1	top1	0.034	0.0002	-0.01686	0.987	1	0.994614
Haematocrit %	Yes	Liver	PLA2G4B	15	42129973	42140344	0.2325	rs1942	4.94	rs1648835	0.04201	-4.43	-0.1284	404	404	blup	0.061	0.0013	0.816	0.414	1	0.664033
Haematocrit %	Yes	Brain_Cortex	PLA2G4B	15	42129973	42140344	0.426	rs1942	4.94	rs2241522	0.076526	5.01	3.4529	404	404	blup	0.2	3.6e-08	-0.382	0.702	1	0.859138
Haematocrit %	Yes	Whole_Blood	PLA2G4B	15	42129973	42140344	0.0915	rs1942	4.94	rs3743024	0.039882	4.45	3.4346	404	1	top1	0.04	6.8e-05	3.4346	0.000593	1	0.00670318
Haematocrit %	Yes	Brain_Cortex	PLA2G4C	19	48551100	48614074	0.347	rs4149452	-3.85	rs972800	-0.006551	3.46	0.56574	518	96	enet	0.08	0.00053	0.5159	0.606	1	0.801875
Haematocrit %	Yes	Whole_Blood	PLA2G4C	19	48551100	48614074	0.4552	rs4149452	-3.85	rs7246512	0.162463	8.23	-1.4895	519	519	blup	0.26	1.1e-25	-1.86882	0.0616	1	0.21527
Haematocrit %	Yes	Liver	PLA2G5	1	20354672	20417683	0.3744	rs1111366	-5.58	rs599367	0.180754	-5.32	-0.81658	524	1	top1	0.18	2.9e-08	0.8166	0.414	1	0.664033
Haematocrit %	Yes	Liver	PLA2G6	22	38507502	38601697	0.301	rs12004	-6.71	rs4376	0.214191	5.98	-1.3517	346	1	top1	0.21	1.2e-09	-1.3517	0.176	1	0.402813
Haematocrit %	Yes	Whole_Blood	PLA2G6	22	38507502	38601697	0.0939	rs12004	-6.71	rs3827354	0.069741	-5.21	1.6599	346	1	top1	0.07	1.6e-07	-1.6599	0.0969	1	0.283091
Haematocrit %	Yes	Brain_Cortex	PLAC8L1	5	145463949	145483932	0.2177	rs6870210	4.18	rs17104322	0.055946	-3.83	-0.456	411	1	top1	0.056	0.0033	0.4556	0.649	1	0.829558
Haematocrit %	Yes	Liver	PLAC9	10	81891438	81905115	0.2241	rs17679603	-6.87	rs2256581	0.0406	4.06	1.65	402	4	lasso	0.057	0.0018	5.09166	3.55e-07	0.00101069	1.1356e-05
Haematocrit %	Yes	Brain_Cortex	PLAC9	10	81891438	81905115	0.39	rs17679603	-6.87	rs1079242	0.054583	-4.81	-3.4022	402	33	enet	0.14	6.5e-06	4.3828	1.17e-05	0.0461214	0.00025623
Haematocrit %	Yes	Liver	PLAGL1	6	144261437	144385735	0.387	rs6570598	-3.96	rs12211319	-0.00667	3.64	-2.3553	431	431	blup	0.054	0.0022	-1.38644	0.166	1	0.389293
Haematocrit %	Yes	Whole_Blood	PLAGL1	6	144261437	144385735	0.2785	rs6570598	-3.96	rs12525521	0.0369	-5.02	-0.554	431	10	lasso	0.058	1.8e-06	2.81	0.0049	1	0.0370208
Haematocrit %	Yes	Brain_Cortex	PLB1	2	28680012	28866654	0.2608	rs6738887	7.8	rs6729802	0.071563	-4.08	0.845	424	1	top1	0.072	0.001	-0.845	0.398	1	0.651814
Haematocrit %	Yes	Whole_Blood	PLB1	2	28680012	28866654	0.5196	rs6738887	7.8	rs2280733	0.0286	-5.25	-1.1261	426	59	enet	0.24	1.1e-23	2.2567	0.024	1	0.118648
Haematocrit %	Yes	Whole_Blood	PLCB1	20	8112824	8949003	0.143	rs6055957	-5.37	rs2719795	0.111702	-6.64	-0.51108	553	1	top1	0.11	2.8e-11	0.5111	0.609	1	0.802444
Haematocrit %	Yes	Whole_Blood	PLCB2	15	40576457	40600123	0.1934	rs3803357	-4.57	rs12439272	0.069356	5.87	-0.8107	397	5	lasso	0.1	3.3e-10	-0.07595	0.939	1	0.978106
Haematocrit %	Yes	Whole_Blood	PLCB3	11	64018995	64036622	0.1611	rs9787810	-4.77	rs11231699	-0.00184	3.53	1.8502	344	36	enet	0.021	0.0033	3.1803	0.00147	1	0.0143295
Haematocrit %	Yes	Liver	PLCD4	2	219472488	219501904	0.363	rs495855	-10.36	rs484085	0.182267	6.36	-10.218	367	6	lasso	0.23	2.8e-10	-9.8346	7.99e-23	2.27475e-19	1.08322e-20
Haematocrit %	Yes	Brain_Cortex	PLCD4	2	219472488	219501904	0.1223	rs495855	-10.36	rs2241527	0.08701	-4.68	-8.8088	366	366	blup	0.095	0.00016	9.5547	1.24e-21	4.88808e-18	1.88003e-19
Haematocrit %	Yes	Liver	PLCE1	10	95753746	96092580	0.214	rs10882460	-4.08	rs17483894	-0.00667	3.42	1.6733	428	428	blup	0.054	0.0024	2.21279	0.0269	1	0.117822
Haematocrit %	Yes	Brain_Cortex	PLCE1	10	95753746	96092580	0.213	rs10882460	-4.08	rs10882272	-0.002297	-3.04	2.5692	428	427	blup	0.043	0.0087	0.0131	0.99	1	0.99352
Haematocrit %	Yes	Brain_Cortex	PLCH1	3	155093369	155462856	0.2632	rs34050852	-2.61	rs6790153	0.097306	-4.78	1.1758	353	3	lasso	0.1	8e-05	-1.04577	0.296	1	0.554842
Haematocrit %	Yes	Whole_Blood	PLCH2	1	2357419	2436965	0.3853	rs2748984	3.75	rs12731309	0.236	9.4	-0.90768	356	1	top1	0.24	1.8e-23	-0.90768	0.364	1	0.619992
Haematocrit %	Yes	Whole_Blood	PLCL1	2	198669426	199437305	0.2301	rs700645	-3.38	rs1579695	0.227	9.3	-2.1893	309	16	enet	0.23	1.4e-22	-2.698	0.00698	1	0.0478187
Haematocrit %	Yes	Whole_Blood	PLCL2	3	16844159	17132086	0.215	rs4392402	5.03	rs1441037	0.076793	6.29	3.7514	486	19	enet	0.13	5.3e-13	1.04646	0.295	1	0.554706
Haematocrit %	Yes	Brain_Cortex	PLD1	3	171318195	171528740	0.3106	rs6769838	-3.04	rs6804870	-0.003468	-4.16	-0.1457	452	6	lasso	0.015	0.086	0.43483	0.664	1	0.839746
Haematocrit %	Yes	Whole_Blood	PLD1	3	171318195	171528740	0.1189	rs6769838	-3.04	rs4894572	0.003838	-3.07	1.6908	452	6	lasso	0.02	0.0035	-2.16152	0.0307	1	0.138918
Haematocrit %	Yes	Whole_Blood	PLD2	17	4710391	4726729	0.3416	rs2243100	5.03	rs2241933	0.227	9.28	1.9676	436	3	lasso	0.28	2.8e-28	2.5599	0.0105	1	0.0650358
Haematocrit %	Yes	Whole_Blood	PLD3	19	40854435	40884390	0.119	rs11879672	-10.88	rs4273150	-0.000664	-3.81	1.8088	378	378	blup	0.031	0.00038	-1.54655	0.122	1	0.327002
Haematocrit %	Yes	Whole_Blood	PLD6	17	17104309	17109629	0.1392	rs11078374	5.77	rs16961474	0.0819	6.22	-1.5016	379	5	lasso	0.087	5e-09	-1.3487	0.177	1	0.413023
Haematocrit %	Yes	Liver	PLEC	8	144989321	145050902	0.1511	rs7836836	4.32	rs6993022	0.021492	-3.57	-0.614	245	12	enet	0.088	0.00012	0.3428	0.732	1	0.875632
Haematocrit %	Yes	Brain_Cortex	PLEC	8	144989321	145050902	0.248	rs7836836	4.32	rs7819099	0.19084	-5.63	-0.9763	244	15	enet	0.22	4e-09	0.5399	0.589	1	0.793519
Haematocrit %	Yes	Whole_Blood	PLEC	8	144989321	145050902	0.3433	rs7836836	4.32	rs7002002	0.319003	-11.34	-0.64927	245	10	lasso	0.37	1.4e-38	0.7679	0.443	1	0.689424
Haematocrit %	Yes	Whole_Blood	PLEK	2	68592305	68624585	0.1142	rs7558602	3.56	rs17035378	0.0457	5.14	0.4581	515	1	top1	0.046	2.1e-05	0.4581	0.647	1	0.828194
Haematocrit %	Yes	Liver	PLEK2	14	67853700	67878917	0.1584	rs11626809	4.74	rs8016024	0.012625	-3.76	0.86726	401	401	blup	0.029	0.02	1.48372	0.138	1	0.348922
Haematocrit %	Yes	Whole_Blood	PLEKHA1	10	124134212	124191867	0.1291	rs2421118	4.03	rs7913140	0.070612	5.85	-1.2867	618	1	top1	0.071	1.4e-07	-1.2867	0.198	1	0.43985
Haematocrit %	Yes	Whole_Blood	PLEKHA5	12	19282648	19529334	0.0878	rs7133682	4.52	rs1514831	0.001515	-4.08	-0.48791	443	443	blup	0.011	0.022	-0.7896	0.43	1	0.677988
Haematocrit %	Yes	Whole_Blood	PLEKHA6	1	204187979	204346793	0.1118	rs4951338	-4.53	rs17333822	0.0642	5.35	1.8928	557	1	top1	0.064	5e-07	1.8928	0.0584	1	0.206917
Haematocrit %	Yes	Whole_Blood	PLEKHA7	11	16799842	17035990	0.1386	rs7947297	-4.12	rs10832704	0.0293	4.23	-0.61804	441	441	blup	0.041	5.3e-05	-1.6463	0.0997	1	0.287192
Haematocrit %	Yes	Whole_Blood	PLEKHA8	7	30067020	30170096	0.093	rs1641229	3.97	rs28390136	0.079322	6.09	1.4316	417	1	top1	0.079	2.3e-08	1.4316	0.152	1	0.374458
Haematocrit %	Yes	Whole_Blood	PLEKHB1	11	73357223	73373864	0.0853	rs11235937	-3.81	rs670811	0.0138	-3.84	-0.060453	345	1	top1	0.014	0.014	0.0605	0.952	1	0.9838
Haematocrit %	Yes	Brain_Cortex	PLEKHF2	8	96146032	96168912	0.5341	rs1545480	9.37	rs11994118	-0.00487	3.33	-2.6605	561	46	enet	0.1	8.4e-05	-2.9633	0.00304	1	0.0251004
Haematocrit %	Yes	Whole_Blood	PLEKHF2	8	96146032	96168912	0.1798	rs1545480	9.37	rs12548426	0.062882	5.19	5.9954	563	1	top1	0.063	6.6e-07	5.9954	2.03e-09	1.19323e-05	8.46265e-08
Haematocrit %	Yes	Whole_Blood	PLEKHG1	6	150920999	151164799	0.1242	rs654698	4.99	rs561060	-0.00264	3.36	-0.733	739	739	blup	0.015	0.011	-0.213	0.831	1	0.925468
Haematocrit %	Yes	Whole_Blood	PLEKHG3	14	65170820	65213001	0.3087	rs1256061	-10.19	rs229660	0.177316	8.9	0.9331	492	3	lasso	0.21	3.1e-20	0.97666	0.329	1	0.588158
Haematocrit %	Yes	Brain_Cortex	PLEKHG4B	5	140373	190085	0.2974	rs11739543	6.21	rs3777226	0.031324	-4.02	-1.56	261	1	top1	0.031	0.022	1.5635	0.118	1	0.327805
Haematocrit %	Yes	Whole_Blood	PLEKHG5	1	6526256	6580121	0.3485	rs2785581	2.91	rs11122082	0.161	-8.8	-1.5147	425	9	enet	0.19	6.4e-19	1.69007	0.091	1	0.272768
Haematocrit %	Yes	Liver	PLEKHH2	2	43864412	43995126	0.1808	rs10171620	-7.71	rs17414174	0.052754	-4.76	-1.827	474	4	lasso	0.081	0.00023	0.77419	0.439	1	0.680366
Haematocrit %	Yes	Brain_Cortex	PLEKHH2	2	43864412	43995126	0.5565	rs10171620	-7.71	rs7582880	0.23355	-6.12	-1.9774	474	1	top1	0.23	1.7e-09	1.9774	0.048	1	0.185324
Haematocrit %	Yes	Whole_Blood	PLEKHH2	2	43864412	43995126	0.0711	rs10171620	-7.71	rs6544678	-0.00199	4.33	0.4369	474	474	blup	0.019	0.0043	-0.7078	0.479	1	0.714247
Haematocrit %	Yes	Whole_Blood	PLEKHJ1	19	2233148	2237703	0.2165	rs1074047	-12.23	rs3810409	0.056851	4.71	0.51526	408	28	enet	0.061	9.3e-07	-0.39685	0.691	1	0.851331
Haematocrit %	Yes	Brain_Cortex	PLEKHM1	17	43513266	43568115	0.2999	rs17762954	15.46	rs11012	0.176039	5.52	14.439	162	1	top1	0.18	2.4e-07	14.439	2.94e-47	1.15895e-43	9.6579e-45
Haematocrit %	Yes	Whole_Blood	PLEKHM1	17	43513266	43568115	0.068	rs17762954	15.46	rs8070447	-0.000116	3.62	0.87837	162	162	blup	0.037	0.00011	-11.2127	3.53e-29	2.07493e-25	1.15274e-26
Haematocrit %	Yes	Whole_Blood	PLEKHM2	1	16010827	16061264	0.143	rs2007471	8.43	rs12564900	0.0775	-5.68	-4.2411	481	1	top1	0.078	3.4e-08	4.2411	2.22e-05	0.130492	0.000414259
Haematocrit %	Yes	Whole_Blood	PLEKHN1	1	901877	910488	0.1913	rs35424002	3.35	rs3748592	0.0545	-4.94	1.7551	187	1	top1	0.055	3.6e-06	-1.7551	0.0792	1	0.249886
Haematocrit %	Yes	Liver	PLEKHO2	15	65134088	65160206	0.2194	rs7402386	-3.22	rs3743046	0.10025	-4.19	-1.1388	293	1	top1	0.1	4.2e-05	1.139	0.255	1	0.504156
Haematocrit %	Yes	Whole_Blood	PLEKHO2	15	65134088	65160206	0.3048	rs7402386	-3.22	rs2200490	0.184009	-9.19	-0.7323	293	21	enet	0.25	3.8e-25	1.06443	0.287	1	0.548435
Haematocrit %	Yes	Liver	PLGLB1	2	87229682	87248975	0.4972	rs308904	2.4	rs10203656	0.042289	4.36	-0.2503	124	9	lasso	0.18	2e-08	-1.34932	0.177	1	0.402813
Haematocrit %	Yes	Whole_Blood	PLGLB1	2	87229682	87248975	0.6431	rs308904	2.4	rs10203656	0.275	10.12	-0.2503	124	27	enet	0.32	1.3e-32	-0.1923	0.848	1	0.935889
Haematocrit %	Yes	Whole_Blood	PLGRKT	9	5357973	5437878	0.1809	rs10975303	3.91	rs911734	0.104267	6.65	-1.9356	444	1	top1	0.1	1.3e-10	-1.9356	0.0529	1	0.194587
Haematocrit %	Yes	Brain_Cortex	PLK1	16	23690143	23701646	0.2291	rs17806470	-4	rs7201848	0.172398	-5.19	-0.0755	438	1	top1	0.17	3.3e-07	0.0755	0.94	1	0.976183
Haematocrit %	Yes	Whole_Blood	PLK1S1	20	21106624	21227260	0.2763	rs1884764	2.61	rs6047255	0.160049	8.21	-0.81945	396	396	blup	0.17	1.5e-16	-1.392	0.164	1	0.393627
Haematocrit %	Yes	Liver	PLLP	16	57290004	57318599	0.4623	rs1787781	-4.8	rs7197204	0.046	-4.49	-1.138	570	570	blup	0.051	0.003	1.83201	0.0669	1	0.218172
Haematocrit %	Yes	Brain_Cortex	PLOD1	1	11994262	12035595	0.2482	rs879690	-2.4	rs11802668	0.0981	4.78	1.9168	464	6	lasso	0.15	2.3e-06	0.91123	0.362	1	0.617483
Haematocrit %	Yes	Whole_Blood	PLOD1	1	11994262	12035595	0.4051	rs879690	-2.4	rs873458	0.258	10.03	1.6238	464	7	lasso	0.32	1.9e-32	1.11431	0.265	1	0.524468
Haematocrit %	Yes	Brain_Cortex	PLOD2	3	145787227	145881440	0.2476	rs1997604	-3.2	rs4681294	0.088686	-4.28	0.7522	459	1	top1	0.089	0.00027	-0.75219	0.452	1	0.697918
Haematocrit %	Yes	Whole_Blood	PLSCR1	3	146232967	146262651	0.2289	rs1997604	-3.2	rs1061307	0.139898	-7.92	-3.1829	405	3	lasso	0.18	4.8e-18	3.37632	0.000735	1	0.00805625
Haematocrit %	Yes	Brain_Cortex	PLSCR4	3	145910126	145968966	0.2694	rs1997604	-3.2	rs7611459	0.178186	5.15	-0.0715	458	1	top1	0.18	2e-07	-0.07151	0.943	1	0.976183
Haematocrit %	Yes	Liver	PLTP	20	44527460	44540794	0.3208	rs1569722	3.32	rs6065904	0.009678	-4.45	-1.885	513	12	enet	0.024	0.031	2.1031	0.0355	1	0.143563
Haematocrit %	Yes	Whole_Blood	PLTP	20	44527460	44540794	0.0907	rs1569722	3.32	rs394643	0.045995	4.89	-1.858	513	17	enet	0.05	9.5e-06	-2.8175	0.00484	1	0.0367091
Haematocrit %	Yes	Whole_Blood	PLXDC1	17	37219556	37310647	0.4326	rs1874228	7.25	rs4795348	0.347	11.38	-0.75528	355	9	lasso	0.35	8.1e-37	-0.823	0.411	1	0.661698
Haematocrit %	Yes	Whole_Blood	PLXNA1	3	126707437	126756235	0.0693	rs891759	-3.39	rs9289284	0.033122	-4.35	-2.0098	480	1	top1	0.033	0.00026	2.0098	0.0445	1	0.174148
Haematocrit %	Yes	Whole_Blood	PLXND1	3	129274018	129325661	0.1358	rs6765930	2.62	rs4688807	0.026122	-4.83	1.4568	297	4	lasso	0.05	8.6e-06	-1.15453	0.248	1	0.503017
Haematocrit %	Yes	Liver	PM20D1	1	205797150	205819260	0.3209	rs12092624	4.18	rs708727	0.097303	-5.2	-1.7691	370	1	top1	0.097	5.4e-05	1.7691	0.0769	1	0.24006
Haematocrit %	Yes	Brain_Cortex	PM20D1	1	205797150	205819260	0.2773	rs12092624	4.18	rs708727	0.0611	-4.8	-1.7691	370	4	lasso	0.083	0.00043	1.44488	0.148	1	0.38082
Haematocrit %	Yes	Whole_Blood	PM20D1	1	205797150	205819260	0.3524	rs12092624	4.18	rs708727	0.34	-11.21	-1.7691	370	9	lasso	0.34	2.2e-35	1.26787	0.205	1	0.449791
Haematocrit %	Yes	Whole_Blood	PM20D2	6	89855769	89875284	0.0717	rs11965767	3.02	rs4707509	0.0147	3.99	-1.24	407	407	blup	0.021	0.0033	-1.7	0.0888	1	0.268088
Haematocrit %	Yes	Liver	PMAIP1	18	57567180	57571538	0.346	rs1539952	-2.82	rs7233258	0.000747	3.77	0.851	549	549	blup	0.085	0.00016	-2.27	0.0232	1	0.106705
Haematocrit %	Yes	Whole_Blood	PMAIP1	18	57567180	57571538	0.1061	rs1539952	-2.82	rs2032237	0.0124	-4.53	1.15502	549	549	blup	0.031	0.00044	0.8677	0.386	1	0.640392
Haematocrit %	Yes	Whole_Blood	PMM1	22	41972898	41985894	0.2989	rs5751188	2.68	rs9611565	0.052734	-5.82	-0.80595	310	35	enet	0.09	2.7e-09	0.6306	0.528	1	0.749115
Haematocrit %	Yes	Whole_Blood	PMM2	16	8882680	8941961	0.1696	rs953286	-4.27	rs4985053	0.106426	6.41	0.57227	522	1	top1	0.11	8.6e-11	0.57227	0.567	1	0.774715
Haematocrit %	Yes	Liver	PMPCA	9	139305110	139318213	0.328	rs7860634	-3.6	rs3812584	0.199566	6.31	0.585	369	1	top1	0.2	4.8e-09	0.5849	0.559	1	0.77595
Haematocrit %	Yes	Brain_Cortex	PMS2	7	6012870	6048756	0.3183	rs702485	3.76	rs1062372	0.185834	-5.35	-0.15025	344	1	top1	0.19	1.1e-07	0.15025	0.881	1	0.952002
Haematocrit %	Yes	Whole_Blood	PMS2	7	6012870	6048756	0.1175	rs702485	3.76	rs10240988	0.021472	-4.56	-1.7789	344	344	blup	0.043	3.3e-05	1.47851	0.139	1	0.357099
Haematocrit %	Yes	Brain_Cortex	PMS2CL	7	6749759	6793493	0.7418	rs9639027	5.26	rs9639027	-0.000883	-3.98	5.2611	322	42	enet	0.11	6.7e-05	-3.06097	0.00221	1	0.0197547
Haematocrit %	Yes	Whole_Blood	PMS2CL	7	6749759	6793493	0.1366	rs9639027	5.26	rs13224671	0.041703	-5.09	1.1617	322	11	enet	0.071	1.3e-07	-2.61163	0.00901	1	0.0580074
Haematocrit %	Yes	Whole_Blood	PMS2P1	7	99927805	99939531	0.096	rs1617640	17.42	rs34989573	0.074694	-5.89	2.4539	301	1	top1	0.075	6e-08	-2.4539	0.0141	1	0.0811647
Haematocrit %	Yes	Brain_Cortex	PMS2P4	7	66752528	66767894	0.2062	rs13237544	-2.51	rs11761936	0.082635	4.63	-2.0909	367	6	lasso	0.088	0.00027	-1.65926	0.0971	1	0.298953
Haematocrit %	Yes	Liver	PMS2P5	7	74306894	74366314	0.483	rs12668140	4	rs17145611	0.056436	-4.65	0.58742	100	6	lasso	0.14	1.5e-06	-0.922	0.357	1	0.613385
Haematocrit %	Yes	Brain_Cortex	PMS2P5	7	74306894	74366314	0.503	rs12668140	4	rs17145611	0.072724	-4.81	0.58742	100	6	lasso	0.089	0.00025	-1.58588	0.113	1	0.322787
Haematocrit %	Yes	Whole_Blood	PMS2P5	7	74306894	74366314	0.1738	rs12668140	4	rs17145611	0.047006	-4.48	0.58742	100	1	top1	0.047	1.6e-05	-0.58742	0.557	1	0.767834
Haematocrit %	Yes	Whole_Blood	PMS2P9	7	76669261	76673093	0.1587	rs11514908	4.5	rs7777346	0.100863	6.6	-1.5363	252	5	lasso	0.14	8e-14	-0.87475	0.382	1	0.636631
Haematocrit %	Yes	Liver	PNKD	2	219135115	219211516	0.2813	rs495855	-10.36	rs6723716	0.007677	-3.71	-3.2844	436	44	enet	0.062	0.0012	3.29592	0.000981	1	0.00921751
Haematocrit %	Yes	Brain_Cortex	PNKD	2	219135115	219211516	0.1533	rs495855	-10.36	rs1008563	0.044681	4.19	-2.0649	436	24	enet	0.08	0.00052	0.3542	0.723	1	0.871846
Haematocrit %	Yes	Whole_Blood	PNKD	2	219135115	219211516	0.2872	rs495855	-10.36	rs10193189	0.0948	-7.13	-1.1306	436	3	lasso	0.11	2.3e-11	0.7913	0.429	1	0.677502
Haematocrit %	Yes	Brain_Cortex	PNKP	19	50364461	50371166	0.331	rs7249925	7.62	rs2257103	0.307376	6.6	1.0212	347	1	top1	0.31	1.8e-12	1.0212	0.307	1	0.564714
Haematocrit %	Yes	Whole_Blood	PNKP	19	50364461	50371166	0.2954	rs7249925	7.62	rs2257103	0.219157	9.13	1.0212	348	4	lasso	0.26	3.9e-26	1.04344	0.297	1	0.556508
Haematocrit %	Yes	Liver	PNMA2	8	26362202	26371608	0.1926	rs17401856	-3.88	rs2585459	-0.004029	-3.56	-1.1027	674	674	blup	0.023	0.036	0.8955	0.371	1	0.625362
Haematocrit %	Yes	Liver	PNMAL1	19	46969748	46974820	0.261	rs4802307	-4.64	rs12978825	0.129145	4.87	-1.8666	379	1	top1	0.13	3.2e-06	-1.8666	0.062	1	0.208243
Haematocrit %	Yes	Brain_Cortex	PNMAL1	19	46969748	46974820	0.315	rs4802307	-4.64	rs8107491	0.138616	5.19	-1.9595	379	6	lasso	0.14	4.5e-06	-2.1412	0.0323	1	0.140692
Haematocrit %	Yes	Whole_Blood	PNMAL1	19	46969748	46974820	0.0989	rs4802307	-4.64	rs12978825	0.092902	6.01	-1.8666	379	1	top1	0.093	1.4e-09	-1.8666	0.062	1	0.216282
Haematocrit %	Yes	Whole_Blood	PNMAL2	19	46990163	46997764	0.2842	rs4802307	-4.64	rs4803967	0.082903	6.84	-1.3419	379	7	lasso	0.12	1.8e-12	-1.6765	0.0936	1	0.277589
Haematocrit %	Yes	Whole_Blood	PNP	14	20937113	20945253	0.1631	rs2771324	-3.81	rs1713459	0.06781	-6.21	-3.6064	660	4	enet	0.075	6.1e-08	2.93557	0.00333	1	0.0273759
Haematocrit %	Yes	Brain_Cortex	PNPLA2	11	818902	825573	0.43	rs35601764	-3.95	rs28634261	0.238619	6.3	-1.4725	415	26	enet	0.29	1e-11	-0.9926	0.321	1	0.578328
Haematocrit %	Yes	Whole_Blood	PNPLA2	11	818902	825573	0.065	rs35601764	-3.95	rs28551040	-0.00248	3.48	0.17736	415	415	blup	0.021	0.0031	0.644	0.52	1	0.742785
Haematocrit %	Yes	Brain_Cortex	PNPLA5	22	44275558	44287893	0.3449	rs738408	8.58	rs138079	0.139359	-4.86	-1.1346	712	1	top1	0.14	4.9e-06	1.1346	0.257	1	0.516095
Haematocrit %	Yes	Liver	PNPLA7	9	140354404	140444986	0.415	NA	NA	NA	NA	NA	NA	337	0	lasso	0.23	2.1e-10	NA	NA	NA	NA
Haematocrit %	Yes	Brain_Cortex	PNPLA7	9	140354404	140444986	0.3493	NA	NA	NA	NA	NA	NA	336	0	lasso	0.25	5.5e-10	NA	NA	NA	NA
Haematocrit %	Yes	Whole_Blood	PNPLA7	9	140354404	140444986	0.3915	NA	NA	NA	NA	NA	NA	337	0	lasso	0.29	1.5e-29	NA	NA	NA	NA
Haematocrit %	Yes	Brain_Cortex	PNPO	17	46018872	46025654	0.1181	rs4534896	-6.66	rs7220104	0.081737	-4.3	5.9176	376	1	top1	0.082	0.00046	-5.9176	3.27e-09	1.28903e-05	1.53456e-07
Haematocrit %	Yes	Whole_Blood	PNRC1	6	89790470	89794879	0.1465	rs4519988	-2.69	rs10447337	0.0354	5.48	0.653	401	401	blup	0.049	1e-05	0.504	0.614	1	0.805961
Haematocrit %	Yes	Liver	PNRC2	1	24285599	24289952	0.6958	rs2999566	-3.52	rs6689056	0.197755	6.1	0.57288	405	11	lasso	0.51	4.7e-25	-0.1299	0.897	1	0.958248
Haematocrit %	Yes	Brain_Cortex	PNRC2	1	24285599	24289952	0.485	rs2999566	-3.52	rs10903077	0.27	-6.25	0.07819	405	11	lasso	0.42	6.8e-18	0.53278	0.594	1	0.795633
Haematocrit %	Yes	Whole_Blood	PNRC2	1	24285599	24289952	0.6055	rs2999566	-3.52	rs12026723	0.183	-9.28	0.18227	405	37	enet	0.41	1.5e-44	0.45505	0.649	1	0.830031
Haematocrit %	Yes	Whole_Blood	POC5	5	74969949	75013313	0.1398	rs3094246	-2.9	rs4704235	0.110689	7.01	-0.2009	386	9	enet	0.13	7e-13	-0.59489	0.552	1	0.763628
Haematocrit %	Yes	Brain_Cortex	PODN	1	53527854	53550806	0.303	rs551591	-7.7	rs3737989	0.123	4.49	-0.60437	480	30	enet	0.15	1.6e-06	-2.54942	0.0108	1	0.0648988
Haematocrit %	Yes	Whole_Blood	PODN	1	53527854	53550806	0.1426	rs551591	-7.7	rs899976	0.031	4.34	1.4382	480	8	lasso	0.045	2.5e-05	2.53855	0.0111	1	0.0681063
Haematocrit %	Yes	Brain_Cortex	PODXL2	3	127348024	127391652	0.2462	rs1004620	2.48	rs782431	0.047782	-3.66	1.243	440	440	blup	0.055	0.0037	-1.48801	0.137	1	0.364655
Haematocrit %	Yes	Whole_Blood	PODXL2	3	127348024	127391652	0.2505	rs1004620	2.48	rs782431	0.126225	7.16	1.243	440	1	top1	0.13	1.3e-12	1.243	0.214	1	0.461442
Haematocrit %	Yes	Brain_Cortex	POGK	1	166808681	166825581	0.3222	rs1543314	3.58	rs4542197	-0.00603	-3.49	0.36075	606	606	blup	0.0084	0.15	-0.37493	0.708	1	0.862731
Haematocrit %	Yes	Liver	POGLUT1	3	119187785	119213555	0.4029	rs1719895	3.55	rs17203132	0.180325	5.36	-0.1568	511	4	lasso	0.19	1.2e-08	-0.2448	0.807	1	0.915715
Haematocrit %	Yes	Brain_Cortex	POGLUT1	3	119187785	119213555	0.4363	rs1719895	3.55	rs17203132	0.212764	5.57	-0.1568	511	6	lasso	0.21	9.1e-09	-0.13049	0.896	1	0.95745
Haematocrit %	Yes	Whole_Blood	POGLUT1	3	119187785	119213555	0.2772	rs1719895	3.55	rs17203132	0.163462	7.95	-0.156793	512	11	enet	0.17	2.4e-16	-0.22368	0.823	1	0.921973
Haematocrit %	Yes	Liver	POGZ	1	151375200	151431941	0.217	rs3923394	5.41	rs6689566	0.008946	-3.59	1.1629	347	4	lasso	0.025	0.029	-2.9934	0.00276	1	0.0211229
Haematocrit %	Yes	Brain_Cortex	POGZ	1	151375200	151431941	0.1564	rs3923394	5.41	rs2274533	0.105	4.53	-1.754	348	1	top1	0.11	7.3e-05	-1.754	0.0794	1	0.265475
Haematocrit %	Yes	Whole_Blood	POGZ	1	151375200	151431941	0.2215	rs3923394	5.41	rs11204824	0.16	8.05	-1.6779	348	1	top1	0.16	8.4e-16	-1.6779	0.0934	1	0.277275
Haematocrit %	Yes	Whole_Blood	POLA2	11	65029233	65073060	0.1461	rs10897540	-2.96	rs2904967	0.0975	-6.66	-0.52446	335	5	lasso	0.11	2.6e-11	1.0531	0.292	1	0.5526
Haematocrit %	Yes	Liver	POLD3	11	74303575	74380162	0.27	rs10898982	5.85	rs2186955	0.107607	-4.73	-0.4747	406	4	lasso	0.13	3.6e-06	-0.3521	0.725	1	0.872119
Haematocrit %	Yes	Whole_Blood	POLD4	11	67118248	67124443	0.0682	rs2276118	-4.52	rs749174	0.00459	-4	-3.4609	267	267	blup	0.029	0.00063	4.8883	1.02e-06	0.00599556	2.75026e-05
Haematocrit %	Yes	Brain_Cortex	POLDIP2	17	26674036	26684545	0.3522	rs11545700	-4.12	rs3093680	0.19811	-5.79	-1.0079	271	1	top1	0.2	3.8e-08	1.0079	0.314	1	0.571727
Haematocrit %	Yes	Liver	POLDIP3	22	42979727	43010968	0.259	rs2143921	-8.12	rs5759143	0.017877	-3.71	0.8998	429	429	blup	0.045	0.0052	3.3397	0.000839	1	0.00815233
Haematocrit %	Yes	Whole_Blood	POLDIP3	22	42979727	43010968	0.1198	rs2143921	-8.12	rs137086	0.031564	4.69	-3.0674	430	5	lasso	0.055	3e-06	-1.9431	0.052	1	0.193087
Haematocrit %	Yes	Brain_Cortex	POLE	12	133200348	133263945	0.6182	rs4883568	5.41	rs5745020	0.462	8.15	-0.24204	247	8	lasso	0.47	1.9e-20	-0.1811	0.856	1	0.939669
Haematocrit %	Yes	Liver	POLE2	14	50110273	50155140	0.1155	rs17121611	3.09	rs17702149	0.043651	-4.15	1.952	388	1	top1	0.044	0.0056	-1.952	0.0509	1	0.185547
Haematocrit %	Yes	Whole_Blood	POLE4	2	75185619	75197255	0.1186	rs11902777	3.1	rs6732614	0.0502	-4.52	-1.1436	470	6	lasso	0.056	2.7e-06	1.1602	0.246	1	0.501557
Haematocrit %	Yes	Brain_Cortex	POLG	15	89859534	89878092	0.22	rs3087378	-2.84	rs2307438	0.009393	4.55	-1.3143	459	459	blup	0.057	0.003	-0.952	0.341	1	0.599029
Haematocrit %	Yes	Whole_Blood	POLG2	17	62473902	62493154	0.1012	rs2286565	6.31	rs8072421	0.00521	3.79	-0.98283	227	8	enet	0.035	0.00019	0.0144	0.989	1	0.995435
Haematocrit %	Yes	Brain_Cortex	POLH	6	43543887	43586701	0.307	rs833805	-16.78	rs3025010	-0.003653	3.3	8.1194	437	437	blup	0.028	0.03	2.22833	0.0259	1	0.120826
Haematocrit %	Yes	Liver	POLI	18	51795774	51847636	0.274	rs1657880	-3.81	rs607877	0.097158	5.18	-2.295	333	13	enet	0.16	1.4e-07	-3.575	0.00035	0.99645	0.00406218
Haematocrit %	Yes	Brain_Cortex	POLI	18	51795774	51847636	0.612	rs1657880	-3.81	rs669442	0.228318	6.12	-2.2933	333	12	lasso	0.45	5.1e-19	-2.6431	0.00821	1	0.0526241
Haematocrit %	Yes	Whole_Blood	POLI	18	51795774	51847636	0.4266	rs1657880	-3.81	rs11083046	0.208	-8.9	2.7067	333	5	lasso	0.24	1.2e-23	-1.5793	0.114	1	0.313127
Haematocrit %	Yes	Brain_Cortex	POLK	5	74807581	74896969	0.1669	rs3094246	-2.9	rs17650177	0.02467	-3.91	-0.352	355	355	blup	0.062	0.002	1.159	0.246	1	0.505069
Haematocrit %	Yes	Liver	POLM	7	44111846	44122139	0.3789	rs2300586	-3.58	rs28745596	0.236951	6.25	0.20531	352	1	top1	0.24	1.2e-10	0.2053	0.837	1	0.930472
Haematocrit %	Yes	Whole_Blood	POLM	7	44111846	44122139	0.552	rs2300586	-3.58	rs28745596	0.313808	10.79	0.20531	352	7	lasso	0.38	1.4e-39	0.65995	0.509	1	0.737648
Haematocrit %	Yes	Brain_Cortex	POLR1A	2	86247339	86333278	0.4599	rs1978842	-3.47	rs4832027	0.214973	-5.66	-1.2949	459	10	lasso	0.23	2.1e-09	1.0198	0.308	1	0.564714
Haematocrit %	Yes	Whole_Blood	POLR1A	2	86247339	86333278	0.3671	rs1978842	-3.47	rs311581	0.0545	-5.27	-2.5236	459	45	enet	0.077	3.6e-08	2.1508	0.0315	1	0.141126
Haematocrit %	Yes	Liver	POLR1B	2	113299492	113334635	0.5905	rs11123131	3.28	rs13395779	0.366832	7.54	-0.4366	398	1	top1	0.37	8.3e-17	-0.43657	0.662	1	0.835355
Haematocrit %	Yes	Brain_Cortex	POLR1B	2	113299492	113334635	0.341	rs11123131	3.28	rs3789724	0.255376	6.09	-0.3404	398	1	top1	0.26	2.5e-10	-0.3404	0.734	1	0.876531
Haematocrit %	Yes	Whole_Blood	POLR1B	2	113299492	113334635	0.3213	rs11123131	3.28	rs13395779	0.156	8.01	-0.4366	398	6	enet	0.16	9.9e-16	-0.3944	0.693	1	0.852009
Haematocrit %	Yes	Whole_Blood	POLR1D	13	28194903	28241548	0.4606	rs1333348	-3.98	rs482704	0.192364	-8.69	0.2431	529	10	lasso	0.21	1.7e-20	0.0213	0.982978	1	0.994614
Haematocrit %	Yes	Liver	POLR1E	9	37485932	37503694	0.23	rs7021824	-2.87	rs3758223	0.097554	4.02	0.99	437	1	top1	0.098	5.3e-05	0.9898	0.322	1	0.577288
Haematocrit %	Yes	Whole_Blood	POLR1E	9	37485932	37503694	0.0686	rs7021824	-2.87	rs10758442	0.021615	-4.13	0.97824	437	1	top1	0.022	0.0027	-0.97824	0.328	1	0.587263
Haematocrit %	Yes	Brain_Cortex	POLR2C	16	57496299	57505862	0.335	rs1787781	-4.8	rs183419	0.12759	4.97	-0.4287	580	12	lasso	0.15	2.1e-06	-0.176	0.86	1	0.940394
Haematocrit %	Yes	Liver	POLR2D	2	128603840	128615731	0.3153	rs11686946	-3.39	rs3816127	-0.003573	-3.74	0.8113	371	371	blup	0.037	0.01	-0.96624	0.334	1	0.592847
Haematocrit %	Yes	Whole_Blood	POLR2D	2	128603840	128615731	0.0967	rs11686946	-3.39	rs3816127	0.0635	-4.95	0.8113	371	1	top1	0.063	5.9e-07	-0.8113	0.417	1	0.666973
Haematocrit %	Yes	Brain_Cortex	POLR2E	19	1086628	1095598	0.715	rs3180287	9.74	rs6843	0.47963	8.01	-1.7843	452	1	top1	0.48	8.2e-21	-1.7843	0.0744	1	0.25503
Haematocrit %	Yes	Whole_Blood	POLR2E	19	1086628	1095598	0.4609	rs3180287	9.74	rs1046040	0.168129	-7.95	-0.40993	452	10	lasso	0.25	2.2e-24	1.01658	0.309	1	0.568127
Haematocrit %	Yes	Liver	POLR2F	22	38348614	38437922	0.201	rs5995460	-5.02	rs139895	0.110675	4.98	3.032	376	1	top1	0.11	1.7e-05	3.032	0.00243	1	0.0189022
Haematocrit %	Yes	Whole_Blood	POLR2H	3	184079506	184086384	0.1256	rs2178403	3.71	rs11539876	-0.001652	-3.75	-0.44437	513	513	blup	0.028	0.00072	-0.504128	0.614	1	0.805961
Haematocrit %	Yes	Whole_Blood	POLR2I	19	36604614	36605887	0.2236	rs9973289	-3.8	rs757223	0.12107	6.79	-1.8283	343	1	top1	0.12	3.9e-12	-1.8283	0.0675	1	0.226852
Haematocrit %	Yes	Liver	POLR2J2	7	102306524	102312076	0.4036	rs2023482	3.32	rs11981219	0.19987	5.85	0.05905	208	1	top1	0.2	4.6e-09	0.0591	0.953	1	0.978432
Haematocrit %	Yes	Brain_Cortex	POLR2J2	7	102306524	102312076	0.5347	rs2023482	3.32	rs11981219	0.323578	7	0.05905	208	5	lasso	0.36	7.7e-15	-0.24979	0.803	1	0.91407
Haematocrit %	Yes	Whole_Blood	POLR2J2	7	102306524	102312076	0.4388	rs2023482	3.32	rs11981219	0.269589	10.02	0.05905	208	1	top1	0.27	5.2e-27	0.05905	0.953	1	0.984142
Haematocrit %	Yes	Liver	POLR2J3	7	102178365	102213103	0.3438	rs2023482	3.32	rs4729791	-0.006597	3.19	-2.57101	228	228	blup	0.059	0.0015	-0.11	0.912	1	0.96201
Haematocrit %	Yes	Whole_Blood	POLR2J3	7	102178365	102213103	0.2625	rs2023482	3.32	rs12113073	0.008056	-4.63	1.1341	228	228	blup	0.047	1.5e-05	-1.0549	0.291	1	0.551774
Haematocrit %	Yes	Whole_Blood	POLR2J4	7	44053161	44058769	0.137	rs2300586	-3.58	rs4640970	0.04599	5.31	-1.7782	352	4	lasso	0.049	1.1e-05	-2.37213	0.0177	1	0.0952753
Haematocrit %	Yes	Whole_Blood	POLR2L	11	837356	842545	0.1431	rs35601764	-3.96	rs7924806	0.0865	5.85	-0.065955	414	1	top1	0.086	5.4e-09	-0.066	0.947	1	0.981048
Haematocrit %	Yes	Brain_Cortex	POLR2M	15	57998253	58074960	0.395	rs8034215	-5.16	rs2733617	0.18085	5.3	-0.2709	679	7	lasso	0.19	8.5e-08	-0.507	0.612	1	0.803632
Haematocrit %	Yes	Liver	POLR3C	1	145592605	145611025	0.1831	rs10797649	-3.22	rs9728619	0.082634	-3.95	-1.0767	108	1	top1	0.083	0.00019	1.0767	0.282	1	0.532397
Haematocrit %	Yes	Brain_Cortex	POLR3H	22	41921808	41940610	0.2988	rs5751188	2.68	rs9611602	0.226303	6.17	-1.268	303	12	enet	0.25	6.1e-10	-1.6294	0.103	1	0.307595
Haematocrit %	Yes	Whole_Blood	POLR3K	16	96407	101645	0.2457	rs183350	3.6	rs2541593	0.0638	-6.01	1.5095	236	30	enet	0.13	5.9e-13	0.15871	0.874	1	0.948205
Haematocrit %	Yes	Liver	POLRMT	19	617223	633597	0.697	rs3180287	9.74	rs10853990	0.209023	-6.1	-0.17831	464	1	top1	0.21	1.9e-09	0.1783	0.858	1	0.939149
Haematocrit %	Yes	Whole_Blood	POLRMT	19	617223	633597	0.1771	rs3180287	9.74	rs28631088	0.00645	3.75	0.73807	464	7	lasso	0.01	0.029	0.59963	0.549	1	0.76325
Haematocrit %	Yes	Whole_Blood	POM121B	7	72707497	72716496	0.2649	rs10232827	-2.99	rs757939	0.00578	-3.83	0.21424	160	22	enet	0.094	1.2e-09	-0.24018	0.81	1	0.91502
Haematocrit %	Yes	Liver	POM121C	7	75046069	75115548	0.3927	rs17148944	2.52	rs236670	0.069982	-4.21	-0.52768	199	24	enet	0.12	7.3e-06	-1.353	0.176	1	0.402813
Haematocrit %	Yes	Brain_Cortex	POM121C	7	75046069	75115548	0.2497	rs17148944	2.52	rs17207196	0.271287	6.27	-1.9928	199	1	top1	0.27	5.7e-11	-1.9928	0.0463	1	0.181246
Haematocrit %	Yes	Whole_Blood	POM121C	7	75046069	75115548	0.1034	rs17148944	2.52	rs17207196	0.058006	4.74	-1.9928	199	1	top1	0.058	1.8e-06	-1.9928	0.0463	1	0.179047
Haematocrit %	Yes	Liver	POM121L9P	22	24647796	24661493	0.206	rs738798	-5.12	rs738811	0.026189	-3.99	1.6965	357	1	top1	0.026	0.026	-1.6965	0.0898	1	0.267988
Haematocrit %	Yes	Brain_Cortex	POMGNT2	3	43120724	43147568	0.2348	rs339727	2.71	rs4683356	0.103514	5.23	-1.1717	372	372	blup	0.14	6.7e-06	-1.62162	0.105	1	0.309581
Haematocrit %	Yes	Brain_Cortex	POMT1	9	134378289	134399187	0.4225	rs10793870	4.19	rs7049110	0.227	-6.08	-2.8011	464	1	top1	0.23	3e-09	2.8011	0.00509	1	0.0370199
Haematocrit %	Yes	Whole_Blood	POMT1	9	134378289	134399187	0.088	rs10793870	4.19	rs3887873	0.012856	-3.81	-2.3599	465	465	blup	0.014	0.014	2.6592	0.00783	1	0.0518959
Haematocrit %	Yes	Liver	POMZP3	7	76239303	76255000	0.3752	rs6949730	3.15	rs10280733	0.09765	5.17	0.61508	161	161	blup	0.19	9.8e-09	0.4121	0.68	1	0.843556
Haematocrit %	Yes	Brain_Cortex	POMZP3	7	76239303	76255000	0.6505	rs6949730	3.15	rs11505688	0.576903	-8.91	-1.75558	161	25	enet	0.64	3.9e-31	1.7908	0.0733	1	0.252577
Haematocrit %	Yes	Whole_Blood	POMZP3	7	76239303	76255000	0.6017	rs6949730	3.15	rs2527935	0.336141	11.45	-0.82894	161	31	enet	0.5	8.6e-57	0.7271	0.467	1	0.707355
Haematocrit %	Yes	Liver	PON1	7	94926988	94954019	0.3712	rs6465459	3.38	rs757158	0.152246	5.35	-2.3875	442	1	top1	0.15	4e-07	-2.3875	0.017	1	0.0864268
Haematocrit %	Yes	Liver	PON2	7	95034175	95064510	0.4985	rs6465459	3.46	rs43048	0.204396	-5.83	0.03723	468	19	enet	0.21	1.4e-09	0.7832	0.434	1	0.676299
Haematocrit %	Yes	Whole_Blood	PON2	7	95034175	95064510	0.2113	rs6465459	3.46	rs6946850	0.096397	6.07	1.6559	468	1	top1	0.096	6.9e-10	1.6559	0.0977	1	0.284861
Haematocrit %	Yes	Brain_Cortex	PON3	7	94989256	95025675	0.2886	rs6465459	3.35	rs1585738	-0.005958	3.38	1.2799	456	4	lasso	-0.0043	0.52	0.05417	0.957	1	0.980378
Haematocrit %	Yes	Brain_Cortex	POP5	12	121016567	121019201	0.2093	rs1169300	7.83	rs1167706	0.155	-4.98	-3.2791	413	4	lasso	0.2	4.4e-08	3.903	9.5e-05	0.37449	0.0015669
Haematocrit %	Yes	Liver	POPDC2	3	119355304	119384171	0.3427	rs1719895	3.55	rs8007	0.190348	-5.99	-0.5874	516	1	top1	0.19	1.2e-08	0.5874	0.557	1	0.775696
Haematocrit %	Yes	Whole_Blood	POPDC2	3	119355304	119384171	0.088	rs1719895	3.55	rs6807079	0.06119	5.57	-0.2379	517	2	lasso	0.075	5.7e-08	0.208829	0.835	1	0.927813
Haematocrit %	Yes	Whole_Blood	POR	7	75528518	75616154	0.1181	rs17148944	2.52	rs3815455	0.088762	5.89	0.93492	317	1	top1	0.089	3.3e-09	0.93492	0.35	1	0.606873
Haematocrit %	Yes	Brain_Cortex	POT1	7	124462440	124569926	0.1837	rs2058136	-3.01	rs7784168	0.030427	-4.21	-0.93482	353	353	blup	0.088	0.00027	0.90149	0.367	1	0.62251
Haematocrit %	Yes	Liver	POU2F3	11	120107349	120190653	0.388	rs17123861	4.7	rs2465654	0.304863	6.9	0.3816	546	1	top1	0.3	1e-13	0.3816	0.703	1	0.856781
Haematocrit %	Yes	Liver	POU5F1	6	31132119	31148508	0.285	rs3130564	-11.12	rs1265093	0.00368	-3.93	1.375	175	18	enet	0.072	0.00049	-0.91891	0.358	1	0.613622
Haematocrit %	Yes	Whole_Blood	POU5F1	6	31132119	31148508	0.2765	rs3130564	-11.12	rs1265098	0.0889	5.83	4.76	176	23	enet	0.14	5.2e-14	5.95	2.67e-09	1.56943e-05	1.07495e-07
Haematocrit %	Yes	Whole_Blood	POU6F1	12	51580719	51611477	0.1173	rs11610175	-4.09	rs10735832	0.040348	-4.84	-0.23523	407	4	lasso	0.056	2.8e-06	0.7615	0.446	1	0.691438
Haematocrit %	Yes	Liver	POU6F2-AS1	7	39444197	39445945	0.2213	rs17416875	-3.12	rs2190893	0.20881	5.86	0.15263	417	1	top1	0.21	2e-09	0.1526	0.879	1	0.950442
Haematocrit %	Yes	Brain_Cortex	PPA1	10	71962586	71993667	0.512	rs4747087	-3.34	rs12355080	0.186378	5.71	-2.1109	704	1	top1	0.19	1e-07	-2.1109	0.0348	1	0.148949
Haematocrit %	Yes	Whole_Blood	PPA1	10	71962586	71993667	0.3015	rs4747087	-3.34	rs12355080	0.17657	8.12	-2.1109	704	15	enet	0.21	5.8e-21	-2.12757	0.0334	1	0.145967
Haematocrit %	Yes	Brain_Cortex	PPA2	4	106290234	106395238	0.3066	rs7670522	-5.04	rs2726455	0.06302	-5.67	-2.424	403	403	blup	0.2	2.8e-08	0.66587	0.505	1	0.736754
Haematocrit %	Yes	Whole_Blood	PPA2	4	106290234	106395238	0.1959	rs7670522	-5.04	rs1874758	0.0507	5.58	1.2904	403	4	lasso	0.087	5.2e-09	-0.4221	0.672923	1	0.840785
Haematocrit %	Yes	Brain_Cortex	PPAPDC1B	8	38120648	38126761	0.1153	rs3813522	-4.41	rs17435276	0.08455	4.27	-1.4279	292	1	top1	0.085	0.00037	-1.4279	0.153	1	0.387613
Haematocrit %	Yes	Whole_Blood	PPAPDC2	9	4662298	4665256	0.1858	rs4741904	5.77	rs1485202	0.067796	5.82	3.4613	694	9	enet	0.1	1.4e-10	4.6634	3.11e-06	0.0182806	7.5853e-05
Haematocrit %	Yes	Liver	PPAPDC3	9	134165081	134184649	0.33	rs10793870	4.19	rs10901363	0.09919	-4.86	0.58	497	3	lasso	0.12	1.1e-05	-0.3205	0.749	1	0.887392
Haematocrit %	Yes	Brain_Cortex	PPAPDC3	9	134165081	134184649	0.2598	rs10793870	4.19	rs2483474	-0.00511	-3.55	0.45019	496	3	lasso	0.0079	0.15	-2.9993	0.00271	1	0.0231731
Haematocrit %	Yes	Liver	PPCDC	15	75315896	75409803	0.2093	rs7176022	6.84	rs7166105	0.01747	4.47	-2.0774	272	272	blup	0.08	0.00025	-1.256	0.209	1	0.446044
Haematocrit %	Yes	Whole_Blood	PPCDC	15	75315896	75409803	0.0762	rs7176022	6.84	rs12441881	0.008517	3.97	0.6138	273	3	lasso	0.02	0.0038	2.37383	0.0176	1	0.0949108
Haematocrit %	Yes	Whole_Blood	PPDPF	20	62152077	62153559	0.3449	rs310631	4.88	rs310653	0.028512	-5.1	0.60843	440	48	enet	0.092	1.6e-09	0.8284	0.407	1	0.658867
Haematocrit %	Yes	Liver	PPFIA1	11	70116806	70230509	0.327	rs895197	3.69	rs670310	0.172842	-5.8	0.4285	419	1	top1	0.17	6e-08	-0.4285	0.668	1	0.838165
Haematocrit %	Yes	Brain_Cortex	PPFIA1	11	70116806	70230509	0.248	rs895197	3.69	rs11235935	0.174908	-5.31	0.46737	419	1	top1	0.17	2.7e-07	-0.4674	0.64	1	0.823394
Haematocrit %	Yes	Whole_Blood	PPFIA1	11	70116806	70230509	0.0876	rs895197	3.69	rs670310	0.0663	-5.51	0.42852	419	1	top1	0.066	3.3e-07	-0.4285	0.668	1	0.838817
Haematocrit %	Yes	Whole_Blood	PPFIA4	1	202995626	203047868	0.303	rs6703138	3.65	rs11579055	0.0792	-6.42	0.36192	525	22	enet	0.15	4.7e-15	0.67156	0.502	1	0.734019
Haematocrit %	Yes	Whole_Blood	PPHLN1	12	42632249	42842420	0.1135	rs3852593	3.12	rs1796360	0.07282	5.75	-0.15409	424	11	enet	0.087	5.1e-09	-0.5584	0.577	1	0.782377
Haematocrit %	Yes	Liver	PPIE	1	40157854	40229586	0.7107	rs2047007	-5.46	rs3738673	0.491514	8.91	-0.34854	389	12	enet	0.5	2e-24	-0.1035	0.918	1	0.966172
Haematocrit %	Yes	Brain_Cortex	PPIE	1	40157854	40229586	0.4906	rs2047007	-5.46	rs12074147	0.358	7.1	-0.36155	389	1	top1	0.36	1.1e-14	-0.36155	0.718	1	0.86874
Haematocrit %	Yes	Whole_Blood	PPIE	1	40157854	40229586	0.5957	rs2047007	-5.46	rs7518431	0.494	13.56	-0.35481	389	8	lasso	0.5	6.3e-57	-0.47782	0.633	1	0.820457
Haematocrit %	Yes	Liver	PPIF	10	81107225	81115093	0.5914	rs10824705	-5.22	rs11002932	0.277	-6.56	-1.8361	394	1	top1	0.28	2.1e-12	1.8361	0.0663	1	0.216961
Haematocrit %	Yes	Whole_Blood	PPIG	2	170440850	170497916	0.0919	rs2284679	-4.13	rs12464093	0.0426	-5.29	0.4724	436	1	top1	0.043	3.9e-05	-0.4724	0.637	1	0.824007
Haematocrit %	Yes	Liver	PPIHP1	11	111900582	111901091	0.191	rs12284944	-3.43	rs10502151	0.1386	-5.16	-2.4964	348	1	top1	0.14	1.4e-06	2.4964	0.0125	1	0.0695068
Haematocrit %	Yes	Whole_Blood	PPIL2	22	22006559	22051832	0.2423	rs181362	-6.77	rs1669125	0.115478	-7.02	-2.1419	309	15	enet	0.13	3.9e-13	1.3053	0.192	1	0.433567
Haematocrit %	Yes	Liver	PPIL3	2	201735630	201754026	0.5457	rs9288318	3.44	rs2136600	0.339282	-7.53	0.2283	451	9	lasso	0.39	5.6e-18	-0.42386	0.672	1	0.839853
Haematocrit %	Yes	Brain_Cortex	PPIL3	2	201735630	201754026	0.6194	rs9288318	3.44	rs10197833	0.324098	-7.64	0.0951	449	8	lasso	0.44	8.6e-19	-0.435	0.664	1	0.839746
Haematocrit %	Yes	Whole_Blood	PPIL3	2	201735630	201754026	0.3707	rs9288318	3.44	rs11894842	0.228	-9.94	-0.0373	452	452	blup	0.27	1.2e-26	-0.9939	0.32	1	0.579604
Haematocrit %	Yes	Whole_Blood	PPIL4	6	149825869	149867174	0.0774	rs7751665	3.89	rs4816	0.0214	-4.31	-2.7	426	426	blup	0.032	0.00032	2.99	0.0028	1	0.0237838
Haematocrit %	Yes	Brain_Cortex	PPIL6	6	109711418	109761965	0.416	rs11964178	-6.8	rs1476386	0.133266	-4.84	1.3392	385	7	lasso	0.23	2.7e-09	-1.70452	0.0883	1	0.281162
Haematocrit %	Yes	Whole_Blood	PPIP5K2	5	102455856	102548500	0.353	rs402232	2.5	rs26262	0.355044	-12.29	-0.2353	320	320	blup	0.43	2.2e-47	0.10008	0.92	1	0.972094
Haematocrit %	Yes	Brain_Cortex	PPM1A	14	60712470	60765805	0.203	rs17097373	3.08	rs7156751	0.144333	5.04	0.818	286	1	top1	0.14	3.3e-06	0.81804	0.413	1	0.66614
Haematocrit %	Yes	Brain_Cortex	PPM1F	22	22273793	22307209	0.1962	rs181362	-6.77	rs2027790	0.012031	-3.87	-2.7691	414	1	top1	0.012	0.11	2.7691	0.00562	1	0.0397739
Haematocrit %	Yes	Whole_Blood	PPM1F	22	22273793	22307209	0.3772	rs181362	-6.77	rs9610750	0.229267	-9.63	0.283093	414	6	lasso	0.26	2.6e-26	0.7408	0.459	1	0.700598
Haematocrit %	Yes	Whole_Blood	PPM1G	2	27604061	27632554	0.0553	rs1260326	-8.12	rs2280737	0.0342	-3.97	1.8317	301	1	top1	0.034	0.00021	-1.8317	0.067	1	0.225688
Haematocrit %	Yes	Liver	PPM1K	4	89178772	89205921	0.3107	rs11097195	-2.89	rs34813495	0.000258	3.78	-0.00105	465	465	blup	0.14	1.8e-06	0.6304	0.528	1	0.750108
Haematocrit %	Yes	Whole_Blood	PPM1L	3	160473390	160796695	0.1432	rs9876586	-2.67	rs1455870	0.084129	-5.88	-0.88761	335	1	top1	0.084	8.7e-09	0.88761	0.375	1	0.631048
Haematocrit %	Yes	Liver	PPM1M	3	52279841	52284613	0.2693	rs1010554	8.27	rs4082828	0.108558	5.44	-0.8996	328	1	top1	0.11	2e-05	-0.8996	0.368	1	0.623258
Haematocrit %	Yes	Brain_Cortex	PPM1M	3	52279841	52284613	0.413	rs1010554	8.27	rs6793317	0.179937	6.18	-0.8214	329	8	lasso	0.27	7.6e-11	1.47677	0.14	1	0.368411
Haematocrit %	Yes	Whole_Blood	PPM1M	3	52279841	52284613	0.0422	rs1010554	8.27	rs1011063	0.015214	-3.63	-0.68097	329	329	blup	0.019	0.0048	3.73676	0.000186	1	0.00257249
Haematocrit %	Yes	Whole_Blood	PPM1N	19	45992035	46005768	0.096	rs17356664	7.96	rs4511641	0.055318	4.71	2.1138	374	1	top1	0.055	3e-06	2.1138	0.0345	1	0.148565
Haematocrit %	Yes	Liver	PPP1CB	2	28974506	29025806	0.2539	rs12185717	-5.55	rs3768666	0.107258	5.01	-5.4251	527	527	blup	0.11	1.2e-05	-4.61821	3.87e-06	0.0110179	9.15275e-05
Haematocrit %	Yes	Whole_Blood	PPP1CB	2	28974506	29025806	0.1466	rs12185717	-5.55	rs3768666	0.117	6.89	-5.4251	527	1	top1	0.12	9.6e-12	-5.4251	5.79e-08	0.000340336	1.912e-06
Haematocrit %	Yes	Whole_Blood	PPP1R14A	19	38741877	38747231	0.0986	rs16975930	4.37	rs3816044	0.013026	-4.53	-0.3545	362	362	blup	0.038	9.2e-05	0.45723	0.648	1	0.829293
Haematocrit %	Yes	Brain_Cortex	PPP1R14B	11	64011956	64014410	0.224	rs9787810	-4.77	rs663743	0.053905	-4.58	3.06296	342	342	blup	0.055	0.0035	-2.6472	0.00812	1	0.052132
Haematocrit %	Yes	Liver	PPP1R15A	19	49375649	49379314	0.35	rs602662	-4.12	rs2380121	0.098775	4.07	0.88253	414	1	top1	0.099	4.8e-05	0.8825	0.377	1	0.629882
Haematocrit %	Yes	Whole_Blood	PPP1R16A	8	145703366	145727504	0.2584	rs6420182	3.25	rs2721173	0.224387	-9.89	0.08072	194	17	enet	0.27	5.6e-27	0.0242	0.981	1	0.994536
Haematocrit %	Yes	Liver	PPP1R1A	12	54969171	54982443	0.324	rs7296239	5.75	rs7971175	-0.00628	-3.22	-0.4497	413	413	blup	0.098	4.9e-05	-0.2972	0.766	1	0.893039
Haematocrit %	Yes	Whole_Blood	PPP1R21	2	48667737	48742525	0.1349	rs6705602	-2.43	rs28439229	0.0589	4.89	-0.7261	429	1	top1	0.059	1.5e-06	-0.7261	0.468	1	0.707355
Haematocrit %	Yes	Brain_Cortex	PPP1R2P1	6	32846948	32847625	0.229	rs9273012	-12.87	rs2071544	-0.001333	3.71	-6.1126	266	23	enet	0.035	0.016	-4.37967	1.19e-05	0.0469098	0.00025917
Haematocrit %	Yes	Brain_Cortex	PPP1R32	11	61248592	61258403	0.203	rs174583	9.41	rs2943808	0.007905	-3.47	1.12645	374	374	blup	0.0086	0.14	0.2416	0.809	1	0.916929
Haematocrit %	Yes	Whole_Blood	PPP1R3G	6	5085720	5087455	0.1464	rs17140870	3.08	rs1247000	0.074	5.6	-0.0117	635	1	top1	0.074	6.9e-08	-0.0117	0.991	1	0.996084
Haematocrit %	Yes	Liver	PPP1R9A	7	94536514	94925727	0.3107	rs6465459	3.17	rs2293740	-0.001564	-3.42	-0.27842	354	354	blup	0.096	6.1e-05	-0.7511	0.453	1	0.69301
Haematocrit %	Yes	Whole_Blood	PPP1R9A	7	94536514	94925727	0.0815	rs6465459	3.17	rs2204630	0.032234	4.42	1.0225	354	354	blup	0.04	7.1e-05	2.1539	0.0312	1	0.140639
Haematocrit %	Yes	Whole_Blood	PPP2CA	5	133530025	133561833	0.0956	rs329120	-5.17	rs328040	0.004251	-3.96	-0.8156	402	402	blup	0.015	0.0099	0.46075	0.645	1	0.827978
Haematocrit %	Yes	Whole_Blood	PPP2CB	8	30631973	30671830	0.4314	rs10503873	4.45	rs4733509	0.245627	10.18	-0.98287	377	15	enet	0.29	9.6e-29	-0.6947	0.487	1	0.721236
Haematocrit %	Yes	Whole_Blood	PPP2R1A	19	52693292	52730687	0.12	rs17835435	3.52	rs1465556	0.071322	5.32	2.5362	551	1	top1	0.071	1.2e-07	2.5362	0.0112	1	0.0685053
Haematocrit %	Yes	Brain_Cortex	PPP2R1B	11	111606005	111637151	0.307	rs7481296	6.28	rs615642	0.207882	6.03	1.4213	372	7	lasso	0.26	2.2e-10	2.5342	0.0113	1	0.0671864
Haematocrit %	Yes	Whole_Blood	PPP2R1B	11	111606005	111637151	0.1879	rs7481296	6.28	rs10789849	0.0326	5.48	1.3825	373	16	enet	0.061	1e-06	1.2591	0.208	1	0.453664
Haematocrit %	Yes	Brain_Cortex	PPP2R2C	4	6322305	6565327	0.4686	rs3733606	3.55	rs6813956	0.13949	4.57	0.34036	533	1	top1	0.14	4.8e-06	0.34036	0.734	1	0.876531
Haematocrit %	Yes	Whole_Blood	PPP2R2D	10	133747955	133773331	0.2129	rs7083603	3.78	rs7096563	0.087887	-5.87	-1.3061	512	1	top1	0.088	4e-09	1.3061	0.192	1	0.433567
Haematocrit %	Yes	Brain_Cortex	PPP2R3A	3	135684515	135866733	0.23	rs10935179	-3.36	rs1519260	-0.00472	-3.62	-2.0224	300	300	blup	0.044	0.0087	0.33338	0.739	1	0.87904
Haematocrit %	Yes	Liver	PPP2R3C	14	35554673	35591723	0.4067	rs4981297	3.46	rs17103240	0.051133	5.18	0.21281	368	368	blup	0.13	2.3e-06	2.27926	0.0227	1	0.105547
Haematocrit %	Yes	Brain_Cortex	PPP2R3C	14	35554673	35591723	0.336	rs4981297	3.46	rs1056879	0.270567	-6.07	1.6182	367	6	lasso	0.28	3.8e-11	-0.91342	0.361	1	0.616044
Haematocrit %	Yes	Whole_Blood	PPP2R3C	14	35554673	35591723	0.4182	rs4981297	3.46	rs11156875	0.266356	-10.65	0.55755	368	7	lasso	0.37	1.3e-38	-0.80599	0.42	1	0.669948
Haematocrit %	Yes	Whole_Blood	PPP2R4	9	131873229	131911225	0.2364	rs2768630	-4.81	rs9697030	0.160348	-8.87	-4.5416	384	24	enet	0.2	4.7e-20	4.5221	6.12e-06	0.0359734	0.000137675
Haematocrit %	Yes	Whole_Blood	PPP2R5A	1	212458879	212535200	0.2363	rs2244935	-4.75	rs903119	0.279	10.21	2.09522	444	3	lasso	0.28	4.3e-28	2.26104	0.0238	1	0.117956
Haematocrit %	Yes	Whole_Blood	PPP2R5C	14	102228135	102394326	0.114	rs17100135	-3.35	rs12050211	0.052014	-4.95	-1.5871	360	12	enet	0.057	2.3e-06	0.92003	0.358	1	0.61476
Haematocrit %	Yes	Whole_Blood	PPP2R5D	6	42952237	42979831	0.0712	rs3805942	-5.62	rs7759302	0.0156	-4.5	-1.98	371	1	top1	0.016	0.0094	1.98	0.048	1	0.183091
Haematocrit %	Yes	Liver	PPP2R5E	14	63838075	64010092	0.3202	rs1953241	-4.43	rs11158507	-0.005927	2.91	0.39378	366	31	enet	0.0076	0.14	1.58724	0.112	1	0.305425
Haematocrit %	Yes	Whole_Blood	PPP3CA	4	101944566	102269435	0.0625	rs17199964	6.47	rs2851062	0.0147	3.61	2.5443	359	1	top1	0.015	0.011	2.5443	0.01095	1	0.0674676
Haematocrit %	Yes	Brain_Cortex	PPP3CC	8	22298332	22398357	0.1528	rs4872526	3.98	rs1116084	0.09989	-4.47	-0.3757	525	1	top1	0.1	0.00011	0.3757	0.707	1	0.862046
Haematocrit %	Yes	Whole_Blood	PPP4R1	18	9546789	9615238	0.2471	rs2120316	3.65	rs694861	0.074	-6.09	-0.4489	532	10	lasso	0.13	2.1e-13	-0.3742	0.708	1	0.860907
Haematocrit %	Yes	Brain_Cortex	PPP4R4	14	94612465	94746072	0.308	rs996050	-4.48	rs1107110	0.182264	-5.1	-0.0214	759	1	top1	0.18	1.4e-07	0.02139	0.983	1	0.991806
Haematocrit %	Yes	Whole_Blood	PPP5C	19	46850251	46896238	0.5449	rs8101540	-4.72	rs4802307	0.355153	-11.44	-4.6362	413	7	lasso	0.39	2.4e-41	5.09712	3.45e-07	0.00202791	9.84422e-06
Haematocrit %	Yes	Brain_Cortex	PPP6C	9	127908852	127952218	0.109	rs497531	4.74	rs608895	0.0673	-3.92	0.68417	322	1	top1	0.067	0.0014	-0.6842	0.494	1	0.727981
Haematocrit %	Yes	Whole_Blood	PPP6C	9	127908852	127952218	0.0702	rs497531	4.74	rs636033	0.010478	-4.54	-1.759	322	322	blup	0.029	0.00064	2.29892	0.0215	1	0.109323
Haematocrit %	Yes	Brain_Cortex	PPP6R2	22	50781733	50883428	0.1815	rs7511047	3.68	rs7284870	0.022667	4.24	-1.4685	368	15	enet	0.061	0.0022	-1.2165	0.224	1	0.479114
Haematocrit %	Yes	Whole_Blood	PPT1	1	40538379	40563375	0.6122	rs2047007	-5.46	rs4660383	0.402	-12.18	1.72509	419	22	enet	0.45	4.1e-49	-2.54981	0.0108	1	0.0666832
Haematocrit %	Yes	Whole_Blood	PPT2	6	32121738	32132359	0.0444	rs674313	-13.08	rs6941112	0.0114	-3.87	-1.93	160	1	top1	0.011	0.023	1.93	0.0542	1	0.197146
Haematocrit %	Yes	Brain_Cortex	PPWD1	5	64859066	64883376	0.1843	rs34979	3.48	rs245560	0.219568	-5.6	0.147	418	1	top1	0.22	6e-09	-0.1473	0.883	1	0.952335
Haematocrit %	Yes	Liver	PQLC2	1	19638820	19655794	0.1863	rs1546263	-3.71	rs12118471	0.09234	4.97	2.2765	487	12	enet	0.11	1.6e-05	2.3055	0.0211	1	0.101472
Haematocrit %	Yes	Whole_Blood	PQLC2	1	19638820	19655794	0.1393	rs1546263	-3.71	rs2473808	0.0854	-6.12	-1.46895	488	1	top1	0.085	6.7e-09	1.46895	0.142	1	0.361332
Haematocrit %	Yes	Whole_Blood	PRADC1	2	73455134	73460366	0.0816	rs6546847	4.7	rs1018342	0.0356	-4.76	-0.7295	285	8	enet	0.038	9.1e-05	0.756	0.45	1	0.693706
Haematocrit %	Yes	Brain_Cortex	PRB2	12	11544476	11653975	0.3465	rs2541119	-5.01	rs2965706	-0.00508	4.27	0.3523	442	442	blup	0.08	0.00054	-0.991	0.322	1	0.5796
Haematocrit %	Yes	Whole_Blood	PRDM15	21	43218385	43299591	0.2312	rs4920078	-3.79	rs9983923	0.109305	6.57	0.967	783	1	top1	0.11	4.7e-11	0.9674	0.333	1	0.592246
Haematocrit %	Yes	Whole_Blood	PRDM4	12	108126643	108155049	0.1301	rs338169	2.67	rs1814335	0.002761	-4.32	1.6907	466	466	blup	0.046	1.9e-05	-0.4326	0.665	1	0.837555
Haematocrit %	Yes	Whole_Blood	PRDM5	4	121606074	121844025	0.3396	rs10024986	3.07	rs907297	0.201	-9.21	-0.21635	453	23	enet	0.25	2.1e-24	0.1796	0.857435	1	0.940475
Haematocrit %	Yes	Brain_Cortex	PRDM8	4	81105033	81125483	0.2939	rs1458038	6.67	rs2168813	0.20692	5.41	0.74567	366	1	top1	0.21	1.8e-08	0.74567	0.456	1	0.699981
Haematocrit %	Yes	Liver	PRDX1	1	45976740	45988719	0.1671	rs11589562	-10.64	rs781232	0.062404	-3.96	4.5321	284	1	top1	0.062	0.0011	-4.5321	5.84e-06	0.0166265	0.000122254
Haematocrit %	Yes	Brain_Cortex	PRDX1	1	45976740	45988719	0.1744	rs11589562	-10.64	rs454624	0.0119	3.67	1.3353	284	284	blup	0.082	0.00043	-1.50786	0.132	1	0.353976
Haematocrit %	Yes	Whole_Blood	PRDX1	1	45976740	45988719	0.0646	rs11589562	-10.64	rs7536557	0.0115	4.33	3.2246	284	3	lasso	0.025	0.0014	-0.22172	0.825	1	0.922807
Haematocrit %	Yes	Whole_Blood	PRDX5	11	64085560	64089283	0.1766	rs9787810	-4.77	rs12798333	0.109	6.98	1.45165	360	5	lasso	0.13	1.2e-12	2.2648	0.0235	1	0.116765
Haematocrit %	Yes	Whole_Blood	PRDX6	1	173446405	173457946	0.2458	rs2295366	-6.28	rs912767	0.12	7.7	-2.7756	318	318	blup	0.18	9.4e-18	-2.77155	0.00558	1	0.0403166
Haematocrit %	Yes	Whole_Blood	PREB	2	27353681	27357543	0.149	rs1260326	-8.12	rs2289358	0.00359	-3.8	0.1654	320	320	blup	0.017	0.0074	1.2376	0.216	1	0.463544
Haematocrit %	Yes	Liver	PRELID1	5	176730775	176731851	0.4363	rs4976646	9.16	rs28362590	0.305277	-7.02	-0.0239	315	1	top1	0.31	9.6e-14	0.0239	0.981	1	0.98934
Haematocrit %	Yes	Whole_Blood	PRELID1	5	176730775	176731851	0.3604	rs4976646	9.16	rs10051822	0.153874	-7.66	1.7417	315	27	enet	0.19	1.1e-18	-3.46306	0.000534	1	0.00619103
Haematocrit %	Yes	Liver	PREP	6	105725440	105850959	0.19	rs9480580	3.39	rs12215640	0.0313	-4.74	-1.4276	444	6	lasso	0.041	0.007	1.07572	0.282	1	0.532397
Haematocrit %	Yes	Whole_Blood	PREX1	20	47240790	47444420	0.1317	rs3746820	5.02	rs6012490	0.006009	-4.3	2.2437	470	470	blup	0.048	1.2e-05	-1.7501	0.0801	1	0.251511
Haematocrit %	Yes	Brain_Cortex	PREX2	8	68864353	69149265	0.2766	rs2033581	2.61	rs1434762	0.02378	-4.21	-0.7347	538	538	blup	0.06	0.0024	-0.3266	0.744	1	0.880471
Haematocrit %	Yes	Liver	PRG2	11	57154267	57158130	0.209	rs11570210	-2.83	rs10896615	0.132928	-4.73	0.3162	381	1	top1	0.13	2.3e-06	-0.3162	0.752	1	0.88756
Haematocrit %	Yes	Liver	PRICKLE1	12	42852140	42984157	0.179	rs3852593	3.12	rs1878578	-0.00448	-4.38	-0.3001	444	6	lasso	0.022	0.036	0.546	0.585	1	0.792938
Haematocrit %	Yes	Liver	PRICKLE2	3	64079543	64253655	0.271	rs3774709	-3.62	rs1471377	0.078852	-5.06	1.1842	601	5	lasso	0.17	6.2e-08	-0.9601	0.337	1	0.596666
Haematocrit %	Yes	Brain_Cortex	PRIMPOL	4	185570767	185615771	0.2846	rs959779	-3.37	rs2696051	0.13062	4.88	1.3124	576	1	top1	0.13	9.8e-06	1.3124	0.189	1	0.438
Haematocrit %	Yes	Whole_Blood	PRKAB1	12	120105558	120119435	0.3485	rs11065014	-2.59	rs7310266	0.188032	-8.46	0.64865	462	6	lasso	0.28	7.1e-28	-0.5285	0.597	1	0.793929
Haematocrit %	Yes	Liver	PRKAB2	1	146626685	146644129	0.0998	rs10900384	3.59	rs1123333	0.05724	-4.08	-1.6975	379	1	top1	0.057	0.0017	1.6975	0.0896	1	0.267672
Haematocrit %	Yes	Whole_Blood	PRKAB2	1	146626685	146644129	0.1432	rs10900384	3.59	rs590286	0.0565	-5.77	-0.91283	380	380	blup	0.091	2.2e-09	2.4287	0.0152	1	0.0854982
Haematocrit %	Yes	Liver	PRKAR1B	7	588834	767287	0.3501	rs9768991	-7.47	rs9886054	0.267283	-7.18	3.093	293	9	lasso	0.3	1.2e-13	-3.181	0.00147	1	0.0127984
Haematocrit %	Yes	Whole_Blood	PRKCB	16	23847322	24231932	0.0758	rs17806470	-3.99	rs7404095	0.098831	-6.25	-0.79737	479	1	top1	0.099	4.2e-10	0.79737	0.425	1	0.674447
Haematocrit %	Yes	Brain_Cortex	PRKCD	3	53190025	53226733	0.4599	rs2710323	7.78	rs750527	0.093284	-4.95	0.6187	375	11	lasso	0.16	9.1e-07	-0.49327	0.622	1	0.81109
Haematocrit %	Yes	Whole_Blood	PRKCDBP	11	6340176	6341877	0.2722	rs10742977	4.94	rs10500666	0.0148	4.69	0.50875	620	10	lasso	0.062	8e-07	-0.9326	0.351	1	0.607353
Haematocrit %	Yes	Whole_Blood	PRKCE	2	45878484	46415129	0.1704	rs10495928	-27.48	rs505310	0.00622	4.29	1.4683	682	682	blup	0.032	0.00033	-1.1931	0.233	1	0.484462
Haematocrit %	Yes	Whole_Blood	PRKCSH	19	11546109	11561783	0.1804	rs7251031	-3.36	rs28440978	0.028989	4.72	-2.0147	396	1	top1	0.029	0.00061	-2.0147	0.0439	1	0.17272
Haematocrit %	Yes	Whole_Blood	PRKCZ	1	1981909	2106752	0.0813	rs2235536	-3.91	rs12410859	0.039	-4.55	2.357	370	1	top1	0.039	8.2e-05	-2.357	0.0184	1	0.0980555
Haematocrit %	Yes	Brain_Cortex	PRKD2	19	47177532	47220384	0.318	rs8101149	7.98	rs874462	0.237248	-5.81	0.09496	352	3	lasso	0.29	1.4e-11	-0.9134	0.361	1	0.616044
Haematocrit %	Yes	Whole_Blood	PRKD2	19	47177532	47220384	0.3441	rs8101149	7.98	rs3786705	0.166717	7.96	0.64312	352	33	enet	0.24	4.7e-24	-0.43627	0.663	1	0.837555
Haematocrit %	Yes	Liver	PRKD3	2	37477645	37551951	0.1854	rs6544066	2.79	rs12712528	0.029421	3.97	-0.1863	469	18	enet	0.097	5.4e-05	-0.15323	0.878	1	0.949721
Haematocrit %	Yes	Brain_Cortex	PRKD3	2	37477645	37551951	0.203	rs6544066	2.79	rs6708524	0.080044	4.07	-1.6583	469	11	enet	0.094	0.00017	-1.4424	0.149	1	0.382644
Haematocrit %	Yes	Whole_Blood	PRKD3	2	37477645	37551951	0.2592	rs6544066	2.79	rs6730503	0.102	6.93	-1.2435	469	33	enet	0.18	1.9e-17	-1.1998	0.23	1	0.480092
Haematocrit %	Yes	Whole_Blood	PRKRIP1	7	102004319	102067123	0.0857	rs2023482	3.32	rs803118	0.019197	3.93	-0.67076	252	6	enet	0.026	0.0011	-1.22331	0.221	1	0.468122
Haematocrit %	Yes	Liver	PRKXP1	15	101093734	101099159	0.5163	rs7176253	-2.99	rs12460	0.35809	-7.53	-1.5035	592	6	lasso	0.4	1.1e-18	1.246	0.213	1	0.452883
Haematocrit %	Yes	Brain_Cortex	PRKXP1	15	101093734	101099159	0.841	rs7176253	-2.99	rs12460	0.397961	-8.14	-1.5035	592	21	enet	0.55	8.6e-25	1.17	0.242	1	0.501295
Haematocrit %	Yes	Whole_Blood	PRKXP1	15	101093734	101099159	0.4071	rs7176253	-2.99	rs12460	0.279617	-10.18	-1.5035	592	7	lasso	0.3	7.7e-31	1.28035	0.2	1	0.44262
Haematocrit %	Yes	Brain_Cortex	PRLHR	10	120352916	120355160	0.249	rs11198434	4.05	rs17586389	-0.003208	-3.91	0.6638	496	496	blup	0.058	0.0028	0.2926	0.77	1	0.896174
Haematocrit %	Yes	Whole_Blood	PRMT2	21	48055079	48085036	0.4502	rs7279193	-2.84	rs9306157	0.127199	8.29	0.98	279	279	blup	0.37	1e-38	-0.28	0.779	1	0.8996
Haematocrit %	Yes	Whole_Blood	PRMT5	14	23391385	23398794	0.3581	rs11568438	-3.47	rs4981454	0.265993	-10.24	-1.9992	577	27	enet	0.27	1.2e-26	2.13801	0.0325	1	0.143527
Haematocrit %	Yes	Liver	PRMT6	1	107599267	107601916	0.83	rs12094846	3.05	rs1730850	0.684403	-10.31	0.27297	458	9	lasso	0.7	1.6e-41	-0.1956	0.845	1	0.932448
Haematocrit %	Yes	Whole_Blood	PRMT6	1	107599267	107601916	0.2783	rs12094846	3.05	rs1730859	0.235	-9.45	0.29055	458	1	top1	0.24	2.4e-23	-0.29055	0.771	1	0.894932
Haematocrit %	Yes	Liver	PRMT7	16	68344877	68392230	0.4604	rs255049	9.24	rs3785129	0.315	-7.11	-4.1084	316	35	enet	0.32	1.7e-14	4.70788	2.5e-06	0.0071175	6.32387e-05
Haematocrit %	Yes	Brain_Cortex	PRMT7	16	68344877	68392230	0.3634	rs255049	9.24	rs11075672	0.322118	-6.68	-4.1677	317	1	top1	0.32	4.3e-13	4.1677	3.08e-05	0.121414	0.000592261
Haematocrit %	Yes	Whole_Blood	PRMT7	16	68344877	68392230	0.1899	rs255049	9.24	rs11075672	0.097461	-7.15	-4.1677	317	317	blup	0.12	1.8e-12	7.2565	3.97e-13	2.33357e-09	2.91696e-11
Haematocrit %	Yes	Brain_Cortex	PROB1	5	138727635	138730885	0.1426	rs12108882	3.77	rs11242465	0.02128	-4.1	-3.03	261	11	enet	0.073	0.00091	2.1265	0.0335	1	0.144641
Haematocrit %	Yes	Whole_Blood	PROB1	5	138727635	138730885	0.0755	rs12108882	3.77	rs4315920	0.003561	-3.85	-2.7152	261	261	blup	0.011	0.024	3.39446	0.000688	1	0.00761594
Haematocrit %	Yes	Liver	PROC	2	128176003	128186822	0.3092	rs6761675	-3.69	rs1158867	0.138203	-4.97	0.1031	423	1	top1	0.14	1.4e-06	-0.10312	0.918	1	0.966172
Haematocrit %	Yes	Brain_Cortex	PROCA1	17	27030215	27038872	0.3189	rs8073912	4.67	rs550816	0.074325	-4.56	-2.5473	315	315	blup	0.12	2.5e-05	-0.01969	0.984	1	0.992053
Haematocrit %	Yes	Whole_Blood	PROCA1	17	27030215	27038872	0.1409	rs8073912	4.67	rs28548383	0.106	-7.31	-1.5875	316	3	lasso	0.14	1.6e-13	1.88	0.0601	1	0.211664
Haematocrit %	Yes	Liver	PROCR	20	33759876	33765165	0.2361	rs11698601	-4.21	rs6579211	0.018963	-4.23	0.581	353	15	enet	0.1	3.1e-05	0.30472	0.761	1	0.890492
Haematocrit %	Yes	Whole_Blood	PROK2	3	71820807	71834357	0.2119	rs9815397	-3.51	rs9310221	0.052322	-4.65	-2.6463	558	59	enet	0.07	1.7e-07	-0.200279	0.841	1	0.93096
Haematocrit %	Yes	Whole_Blood	PROKR2	20	5282317	5297378	0.0763	rs16990312	-4.06	rs6516015	0.012751	-4.27	0.9725	527	17	enet	0.029	0.00062	0.2589	0.796	1	0.907113
Haematocrit %	Yes	Brain_Cortex	PROM1	4	15965871	16086001	0.3868	rs1712493	3.45	rs1554243	0.10483	-4.75	-1.6091	581	39	enet	0.13	9.8e-06	2.01643	0.0438	1	0.174228
Haematocrit %	Yes	Brain_Cortex	PROM2	2	95940201	95957056	0.2045	rs17746486	-3.5	rs3112985	0.170369	-5.7	1.1556	122	122	blup	0.22	6.8e-09	-1.3052	0.192	1	0.44132
Haematocrit %	Yes	Whole_Blood	PROS1	3	93591881	93692910	0.0566	rs9283589	3.31	rs9290469	0.015581	-4.5	2.222	169	169	blup	0.036	0.00014	-0.634146	0.526	1	0.747721
Haematocrit %	Yes	Whole_Blood	PROSC	8	37620111	37637283	0.229	rs3813522	-4.41	rs7463174	0.092304	6.82	0.61163	253	1	top1	0.092	1.6e-09	0.6116	0.541	1	0.757142
Haematocrit %	Yes	Whole_Blood	PROSER2	10	11865338	11914276	0.2512	rs12356463	3.04	rs10906026	0.121991	6.78	1.0616	434	5	lasso	0.13	2.5e-13	2.01836	0.0436	1	0.172116
Haematocrit %	Yes	Liver	PROZ	13	113812968	113826694	0.655	rs9577554	3.3	rs7335409	0.0643	-4.93	1.435	436	28	enet	0.37	5.2e-17	-1.664	0.096117	1	0.278661
Haematocrit %	Yes	Whole_Blood	PROZ	13	113812968	113826694	0.1842	rs9577554	3.3	rs553316	0.142745	-7.82	1.3719	436	7	lasso	0.15	2e-14	-1.3733	0.169672	1	0.403741
Haematocrit %	Yes	Whole_Blood	PRPF19	11	60658202	60674060	0.0727	rs11230633	-3.38	rs2023854	0.027	-4.79	0.58108	410	410	blup	0.036	0.00014	-0.4371	0.662	1	0.837365
Haematocrit %	Yes	Whole_Blood	PRPF38A	1	52870236	52886511	0.0832	rs551591	-7.7	rs7512768	0.0675	5.36	1.128	257	1	top1	0.067	2.6e-07	1.128	0.259	1	0.518
Haematocrit %	Yes	Liver	PRPF4	9	116037623	116055185	0.581	rs10981835	-7.01	rs3810919	0.359132	7.41	1.229	608	1	top1	0.36	2.1e-16	1.2289	0.219	1	0.461163
Haematocrit %	Yes	Brain_Cortex	PRPF4	9	116037623	116055185	0.4075	rs10981835	-7.01	rs17763934	0.165	5.37	1.16	608	5	lasso	0.18	2e-07	1.4709	0.141	1	0.369317
Haematocrit %	Yes	Whole_Blood	PRPF4	9	116037623	116055185	0.1732	rs10981835	-7.01	rs3810918	0.135162	7.24	1.235	608	1	top1	0.14	1.9e-13	1.235	0.217	1	0.464503
Haematocrit %	Yes	Whole_Blood	PRPF6	20	62612488	62664453	0.1256	rs6062662	5.17	rs816937	0.004205	3.85	-0.96282	375	1	top1	0.0042	0.11	-0.9628	0.336	1	0.595061
Haematocrit %	Yes	Brain_Cortex	PRPH2	6	42664340	42690312	0.647	rs3805942	-5.62	rs835	0.56018	8.72	-1.6356	364	3	lasso	0.6	1.6e-28	-1.70548	0.0881	1	0.280752
Haematocrit %	Yes	Brain_Cortex	PRPSAP1	17	74305567	74380602	0.6182	rs12948783	3.78	rs2279056	0.348038	-7.02	-0.98786	430	8	lasso	0.36	6.5e-15	0.63419	0.526	1	0.752356
Haematocrit %	Yes	Whole_Blood	PRPSAP1	17	74305567	74380602	0.1243	rs12948783	3.78	rs164009	0.00402	-3.96	-0.78148	431	431	blup	0.02	0.0036	0.4336	0.665	1	0.837555
Haematocrit %	Yes	Liver	PRPSAP2	17	18759612	18834581	0.1944	rs4924771	3.61	rs11078421	0.175246	5.25	-1.6287	154	1	top1	0.18	4.8e-08	-1.6287	0.103	1	0.288623
Haematocrit %	Yes	Brain_Cortex	PRPSAP2	17	18759612	18834581	0.2091	rs4924771	3.61	rs8073436	0.090797	-4.67	1.7861	154	1	top1	0.091	0.00023	-1.7861	0.0741	1	0.254223
Haematocrit %	Yes	Liver	PRR12	19	50094900	50129581	0.344	rs7249925	7.62	rs13346402	0.193051	5.62	3.3448	362	6	lasso	0.19	8.3e-09	4.4677	7.91e-06	0.0225198	0.000154245
Haematocrit %	Yes	Brain_Cortex	PRR12	19	50094900	50129581	0.309	rs7249925	7.62	rs11083979	0.173885	5.1	7.4675	362	1	top1	0.17	2.9e-07	7.4675	8.17e-14	3.22061e-10	7.00133e-12
Haematocrit %	Yes	Liver	PRR15	7	29603427	29606911	0.3769	rs1641229	4	rs1955083	0.126033	4.52	0.8856	630	9	lasso	0.14	9.3e-07	1.3467	0.178	1	0.404442
Haematocrit %	Yes	Whole_Blood	PRR24	19	47778142	47778979	0.1919	rs8101149	7.98	rs4804036	0.147295	7.43	5.7663	331	1	top1	0.15	1.4e-14	5.7663	8.1e-09	4.76118e-05	3.02457e-07
Haematocrit %	Yes	Brain_Cortex	PRR26	10	695888	711109	0.209	rs1044261	-4.45	rs11250267	0.006406	-3.46	0.2252	397	1	top1	0.0064	0.17	-0.2252	0.822	1	0.92475
Haematocrit %	Yes	Liver	PRR4	12	10977559	11324212	0.211	rs2724632	-4.83	rs10772397	0.06506	4.62	-0.0507	358	358	blup	0.066	0.0008	0.6813	0.496	1	0.726738
Haematocrit %	Yes	Brain_Cortex	PRR4	12	10977559	11324212	0.177	rs2724632	-4.83	rs2599420	0.0291	3.97	0.52838	358	358	blup	0.06	0.0025	-0.0295	0.976	1	0.988793
Haematocrit %	Yes	Whole_Blood	PRR4	12	10977559	11324212	0.1847	rs2724632	-4.83	rs7968647	0.10215	7.26	-0.00529	358	358	blup	0.13	3.7e-13	1.1527	0.249	1	0.504697
Haematocrit %	Yes	Whole_Blood	PRRC1	5	126853301	126890781	0.1857	rs4836339	-7.18	rs453202	0.037339	4.89	-0.0816	383	383	blup	0.053	4.8e-06	0.64436	0.519	1	0.742078
Haematocrit %	Yes	Whole_Blood	PRRC2A	6	31588497	31605548	0.0827	rs3130564	-11.12	rs2075800	0.0681	5.17	-0.95	286	1	top1	0.068	2.3e-07	-0.95	0.342	1	0.601367
Haematocrit %	Yes	Whole_Blood	PRRC2B	9	134269480	134375584	0.0882	rs10793870	4.19	rs2275498	0.01105	3.86	1.3696	506	506	blup	0.028	0.00077	-0.7191	0.472	1	0.709569
Haematocrit %	Yes	Liver	PRRG2	19	50083903	50094272	0.253	rs7249925	7.62	rs3745473	0.146805	5.6	6.4847	364	15	enet	0.18	4e-08	6.9109	4.82e-12	1.37225e-08	2.69069e-10
Haematocrit %	Yes	Whole_Blood	PRRG4	11	32851489	32879669	0.1726	rs7946086	-5.11	rs197697	0.0739	5.69	-0.419965	338	1	top1	0.074	7e-08	-0.42	0.675	1	0.841668
Haematocrit %	Yes	Whole_Blood	PRRT3	3	9987226	9994078	0.1405	rs17050540	3.16	rs6764807	0.055151	-4.96	-1.2433	497	1	top1	0.055	3.1e-06	1.2433	0.214	1	0.461442
Haematocrit %	Yes	Whole_Blood	PRSS22	16	2902728	2908171	0.159	rs4786303	2.8	rs732532	0.030029	-4.5	-1.37163	318	1	top1	0.03	0.00049	1.37163	0.17	1	0.403741
Haematocrit %	Yes	Brain_Cortex	PRSS3	9	33750515	33799230	0.5024	rs3925857	-5.16	rs855434	0.371	7.27	-4.4723	302	18	enet	0.41	3.9e-17	-4.0086	6.11e-05	0.240856	0.00106574
Haematocrit %	Yes	Whole_Blood	PRSS30P	16	2889569	2892711	0.2932	rs4786303	2.8	rs7192880	0.114794	-7.92	-0.05311	306	9	enet	0.22	5e-22	0.65752	0.511	1	0.73858
Haematocrit %	Yes	Liver	PRSS35	6	84222194	84235423	0.22	rs13211072	-2.76	rs3798886	0.233	-6.58	0.12958	310	20	enet	0.25	4.6e-11	-0.6173	0.537	1	0.756851
Haematocrit %	Yes	Brain_Cortex	PRSS36	16	31150246	31161415	0.428	rs8060857	-5.38	rs889555	0.298169	6.69	-3.4391	247	3	enet	0.3	3.8e-12	-3.6163	0.000299	1	0.0040365
Haematocrit %	Yes	Brain_Cortex	PRSS37	7	141536086	141541287	0.1978	rs6464473	-2.44	rs12703406	0.085186	-4.75	0.16765	464	1	top1	0.085	0.00035	-0.16765	0.867	1	0.94412
Haematocrit %	Yes	Brain_Cortex	PRSS3P4	9	33613846	33614007	0.5549	rs3925857	-5.16	rs12005354	0.207	5.71	1.0201	347	1	top1	0.21	1.7e-08	1.0201	0.308	1	0.564714
Haematocrit %	Yes	Liver	PRSS45	3	46783582	46853206	0.5566	rs6442040	3.35	rs6810260	0.026329	5.29	1.6173	317	48	enet	0.11	1.5e-05	2.3882	0.0169	1	0.0862263
Haematocrit %	Yes	Brain_Cortex	PRSS45	3	46783582	46853206	0.2651	rs6442040	3.35	rs6810260	0.204391	5.55	1.6173	317	1	top1	0.2	2.2e-08	1.6173	0.106	1	0.310671
Haematocrit %	Yes	Whole_Blood	PRSS50	3	46753605	46854064	0.1172	rs6442040	3.35	rs6810260	0.008925	-4.18	1.6173	317	1	top1	0.0089	0.039	-1.6173	0.106	1	0.29912
Haematocrit %	Yes	Liver	PRSS53	16	31095518	31100284	0.4303	rs8060857	-5.38	rs749671	0.344	-7.58	3.2297	239	5	lasso	0.35	7.1e-16	-3.13678	0.00171	1	0.0144892
Haematocrit %	Yes	Whole_Blood	PRSS53	16	31095518	31100284	0.0851	rs8060857	-5.38	rs7197717	0.064142	-5.85	-4.6306	239	239	blup	0.079	2.7e-08	4.28452	1.83e-05	0.107567	0.000351527
Haematocrit %	Yes	Brain_Cortex	PRSS54	16	58318309	58328951	0.2264	rs9788945	-3.52	rs2288012	0.108977	4.71	-0.8938	490	1	top1	0.11	5.5e-05	-0.8938	0.371	1	0.624459
Haematocrit %	Yes	Whole_Blood	PRUNE2	9	79226292	79521003	0.6683	rs11144997	-4.41	rs560094	0.5772	14.77	1.8998	534	31	enet	0.59	3.3e-72	1.58102	0.114	1	0.313127
Haematocrit %	Yes	Whole_Blood	PRX	19	40899675	40919273	0.1935	rs11879672	-10.88	rs7258698	0.032723	5.16	-0.38611	380	16	enet	0.075	5.9e-08	-2.16249	0.0306	1	0.138679
Haematocrit %	Yes	Brain_Cortex	PSCA	8	143751726	143764142	0.4637	rs4977038	3.65	rs1435453	0.28418	-6.61	0.8622	408	39	enet	0.3	4.1e-12	-1.0407	0.298	1	0.556474
Haematocrit %	Yes	Liver	PSD4	2	113914902	113966973	0.5425	rs752590	10.95	rs3791336	0.231499	6.47	-3.4325	453	28	enet	0.31	9.1e-14	-3.50457	0.000457	1	0.00502347
Haematocrit %	Yes	Brain_Cortex	PSD4	2	113914902	113966973	0.2422	rs752590	10.95	rs3791336	0.085195	4.16	-3.4325	452	4	lasso	0.091	0.00023	-2.7705	0.0056	1	0.0397036
Haematocrit %	Yes	Whole_Blood	PSD4	2	113914902	113966973	0.6242	rs752590	10.95	rs12711765	0.383	12.27	-2.7751	453	28	enet	0.46	2.1e-50	-2.2523	0.0243	1	0.119728
Haematocrit %	Yes	Liver	PSEN1	14	73603126	73690399	0.1742	rs1007934	-6.51	rs741842	0.073791	-4.68	-2.7412	406	7	lasso	0.074	0.0004	2.04315	0.041	1	0.159463
Haematocrit %	Yes	Whole_Blood	PSEN1	14	73603126	73690399	0.2532	rs1007934	-6.51	rs214260	0.171629	-8.13	-0.81743	406	5	lasso	0.23	2.3e-22	1.77243	0.0763	1	0.244543
Haematocrit %	Yes	Whole_Blood	PSEN2	1	227057885	227083806	0.0726	rs3014252	-3.95	rs12405779	0.00288	3.55	1.826	494	494	blup	0.01	0.031	1.16579	0.244	1	0.499037
Haematocrit %	Yes	Whole_Blood	PSMA2	7	42956460	42971798	0.2798	rs2877166	2.63	rs644027	0.176886	8.63	-0.39566	457	1	top1	0.18	2e-17	-0.39566	0.692	1	0.85167
Haematocrit %	Yes	Brain_Cortex	PSMA4	15	78832747	78841604	0.326	rs12591810	-10.31	rs1040262	0.017992	4.25	1.9573	426	6	lasso	0.077	0.00064	1.06	0.29	1	0.548288
Haematocrit %	Yes	Whole_Blood	PSMA4	15	78832747	78841604	0.115	rs12591810	-10.31	rs3813570	0.099114	-6.34	-2.625	426	1	top1	0.099	3.9e-10	2.625	0.00866	1	0.0562469
Haematocrit %	Yes	Liver	PSMA5	1	109941653	109969062	0.3419	rs560018	4.34	rs7528419	0.043	3.85	1.8859	425	425	blup	0.089	0.00012	1.196	0.232	1	0.476554
Haematocrit %	Yes	Brain_Cortex	PSMB1	6	170844205	170862429	0.141	rs9460103	4.77	rs10946273	0.064699	4.06	-0.77507	267	8	enet	0.089	0.00026	-0.65013	0.516	1	0.745081
Haematocrit %	Yes	Whole_Blood	PSMB1	6	170844205	170862429	0.2047	rs9460103	4.77	rs7775031	0.111	6.62	0.996	267	1	top1	0.11	3.1e-11	0.996	0.319	1	0.579265
Haematocrit %	Yes	Liver	PSMB3	17	36908989	36920484	0.5313	rs2061342	6.13	rs1043515	0.175058	5.43	0.2126	351	1	top1	0.18	4.9e-08	0.2126	0.832	1	0.927812
Haematocrit %	Yes	Whole_Blood	PSMB3	17	36908989	36920484	0.3007	rs2061342	6.13	rs228269	0.0454	6.37	0.96308	352	3	lasso	0.24	9.3e-24	0.5813	0.561	1	0.770278
Haematocrit %	Yes	Brain_Cortex	PSMB5	14	23485752	23504439	0.409	rs11568438	-3.47	rs11543947	0.019001	-4.14	-2.4774	535	33	enet	0.12	2.2e-05	0.7242	0.469	1	0.71053
Haematocrit %	Yes	Brain_Cortex	PSMB7	9	127115745	127177723	0.1522	rs912355	-3.79	rs10818951	-2.74e-07	-3.97	-2.6195	399	399	blup	0.03	0.026	2.6594	0.00783	1	0.0508499
Haematocrit %	Yes	Whole_Blood	PSMB8	6	32808494	32811824	0.1187	rs9273012	-12.87	rs2395269	0.0318	4.69	-0.717	266	9	lasso	0.039	8.6e-05	-2.67	0.00764	1	0.0509827
Haematocrit %	Yes	Whole_Blood	PSMB9	6	32821938	32827362	0.4196	rs9273012	-12.87	rs2071477	0.37	11.72	-8.14	266	3	lasso	0.38	2.8e-40	-8.74	2.41e-18	1.4166e-14	2.72423e-16
Haematocrit %	Yes	Liver	PSMC3	11	47440320	47447993	0.358	rs3740689	-5.61	rs10838739	0.133004	-5.68	-0.7979	288	36	enet	0.28	2.5e-12	3.1593	0.00158	1	0.0135083
Haematocrit %	Yes	Liver	PSMC5	17	61905032	61909379	0.1368	rs2665795	7.71	rs6504179	0.016196	-3.98	7.4297	328	328	blup	0.024	0.031	-7.5446	4.54e-14	1.29254e-10	3.15253e-12
Haematocrit %	Yes	Brain_Cortex	PSMC5	17	61905032	61909379	0.1576	rs2665795	7.71	rs9897229	0.083504	-4.31	7.271	328	9	enet	0.096	0.00016	-6.82796	8.61e-12	3.39406e-08	6.18049e-10
Haematocrit %	Yes	Whole_Blood	PSMC6	14	53173890	53195305	0.1122	rs1124055	-3.61	rs10130056	0.002157	3.53	2.1241	357	357	blup	0.022	0.0024	0.93308	0.351	1	0.607353
Haematocrit %	Yes	Liver	PSMD13	11	236546	252981	0.265	rs35601764	-3.83	rs1045288	0.14361	5.03	-2.1817	294	1	top1	0.14	8.8e-07	-2.1817	0.0291	1	0.124396
Haematocrit %	Yes	Brain_Cortex	PSMD13	11	236546	252981	0.393	rs35601764	-3.83	rs2272563	0.320497	6.78	-2.2197	294	11	lasso	0.33	2.2e-13	-1.5903	0.112	1	0.32086
Haematocrit %	Yes	Whole_Blood	PSMD13	11	236546	252981	0.2028	rs35601764	-3.83	rs6598060	0.167	8.02	-2.1091	294	1	top1	0.17	2e-16	-2.1091	0.0349	1	0.149521
Haematocrit %	Yes	Liver	PSMD14	2	162164549	162268228	0.2683	rs270981	-4.38	rs973940	0.023445	-3.66	-0.5094	384	26	enet	0.044	0.0054	0.37715	0.706	1	0.858967
Haematocrit %	Yes	Whole_Blood	PSMD2	3	184016497	184026842	0.2052	rs2178403	3.72	rs6845	0.085369	-5.83	-3.1521	527	1	top1	0.085	6.7e-09	3.1521	0.00162	1	0.0155594
Haematocrit %	Yes	Brain_Cortex	PSMD4	1	151227179	151239955	0.16	rs2298294	4.4	rs2769273	0.0537	-3.81	-0.22918	308	4	lasso	0.088	0.00027	-0.43974	0.66	1	0.837913
Haematocrit %	Yes	Whole_Blood	PSMD4	1	151227179	151239955	0.1646	rs2298294	4.4	rs1056847	0.0115	-4.9	0.20024	308	308	blup	0.026	0.0011	1.15606	0.248	1	0.503017
Haematocrit %	Yes	Liver	PSMD5	9	123577774	123605262	0.466	rs2239696	-4.48	rs4837796	0.286785	6.92	2.714	373	16	enet	0.35	6e-16	2.9891	0.0028	1	0.0213716
Haematocrit %	Yes	Whole_Blood	PSMD5	9	123577774	123605262	0.0432	rs2239696	-4.48	rs992669	0.034451	5.1	3.3787	373	3	lasso	0.035	0.00019	3.63528	0.000278	1	0.00354465
Haematocrit %	Yes	Liver	PSMD5-AS1	9	123587106	123616651	0.891	rs2239696	-4.48	rs1837	0.428965	8.8	3.236	359	38	enet	0.63	2.2e-34	2.9126	0.00358	1	0.026134
Haematocrit %	Yes	Brain_Cortex	PSMD5-AS1	9	123587106	123616651	0.848	rs2239696	-4.48	rs12343516	0.524	8.67	2.7913	359	25	enet	0.55	4e-25	2.8134	0.0049	1	0.0359698
Haematocrit %	Yes	Whole_Blood	PSMD5-AS1	9	123587106	123616651	0.8472	rs2239696	-4.48	rs1060817	0.606551	15.06	2.8389	359	30	enet	0.69	6.2e-95	3.04306	0.00234	1	0.0204985
Haematocrit %	Yes	Whole_Blood	PSMD6-AS2	3	63989698	63997824	0.1431	rs6785323	3.67	rs831574	0.03776	-5.07	1.0111	584	1	top1	0.038	0.0001	-1.0111	0.312	1	0.570964
Haematocrit %	Yes	Whole_Blood	PSMD9	12	122326637	122355767	0.07	rs2242259	4.01	rs1168658	0.033698	-4.9	-1.0178	337	4	lasso	0.035	0.00017	0.6047	0.545	1	0.760387
Haematocrit %	Yes	Brain_Cortex	PSMF1	20	1093906	1160596	0.556	rs6056558	-3.72	rs6039915	0.144961	-5.33	-0.68209	712	18	lasso	0.19	1.1e-07	1.02604	0.305	1	0.562353
Haematocrit %	Yes	Liver	PSMG1	21	40546695	40555777	0.277	rs2094871	4.6	rs8132295	0.10925	-4.91	-1.7762	640	1	top1	0.11	1.9e-05	1.7762	0.0757	1	0.237355
Haematocrit %	Yes	Brain_Cortex	PSMG1	21	40546695	40555777	0.314	rs2094871	4.6	rs2836958	0.061559	4.96	3.2615	640	38	enet	0.079	0.00057	3.1657	0.00155	1	0.0149391
Haematocrit %	Yes	Whole_Blood	PSMG3	7	1606966	1610641	0.1506	rs4724799	9.78	rs2033572	0.091579	-5.91	0.26605	352	3	lasso	0.1	2.9e-10	0.03598	0.971	1	0.990204
Haematocrit %	Yes	Liver	PSMG3-AS1	7	1609709	1629262	0.157	rs4724799	9.78	rs1464541	0.00413	3.44	1.6598	350	350	blup	0.051	0.003	0.9348	0.35	1	0.606113
Haematocrit %	Yes	Brain_Cortex	PSMG3-AS1	7	1609709	1629262	0.373	rs4724799	9.78	rs4518570	0.156336	-4.96	0.1969	350	6	lasso	0.19	5.6e-08	-0.54757	0.584	1	0.790566
Haematocrit %	Yes	Liver	PSMG4	6	3231637	3303607	0.385	rs909962	2.81	rs1127485	0.0716	-4.71	0.55438	615	11	lasso	0.1	3.9e-05	-0.83207	0.405	1	0.656252
Haematocrit %	Yes	Brain_Cortex	PSMG4	6	3231637	3303607	0.478	rs909962	2.81	rs1127485	0.172539	-5.93	0.55438	615	13	lasso	0.22	3.8e-09	-0.72336	0.469	1	0.71053
Haematocrit %	Yes	Whole_Blood	PSMG4	6	3231637	3303607	0.1421	rs909962	2.81	rs4421240	0.017	-4.78	0.845	615	615	blup	0.048	1.3e-05	-0.373	0.709	1	0.861232
Haematocrit %	Yes	Liver	PSORS1C1	6	31082527	31107869	0.173	rs3130564	-11.12	rs6917517	0.0501	4.42	0.88719	175	175	blup	0.067	0.00075	4.31569	1.59e-05	0.0452673	0.000286502
Haematocrit %	Yes	Brain_Cortex	PSORS1C1	6	31082527	31107869	0.45	rs3130564	-11.12	rs2233945	-0.002908	-3.79	-5.5874	175	31	enet	0.13	8.7e-06	8.15526	3.48e-16	1.37182e-12	3.51748e-14
Haematocrit %	Yes	Liver	PSORS1C2	6	31105313	31107127	0.326	rs3130564	-11.12	rs6917517	0.106	4.56	0.88719	175	20	enet	0.13	4.2e-06	0.1781	0.859	1	0.939882
Haematocrit %	Yes	Liver	PSORS1C3	6	31141512	31145676	0.55	rs3130564	-11.12	rs1265098	0.182	5.97	4.77608	175	5	lasso	0.25	2e-11	6.961	3.38e-12	9.62286e-09	1.92457e-10
Haematocrit %	Yes	Whole_Blood	PSORS1C3	6	31141512	31145676	0.4823	rs3130564	-11.12	rs1265100	0.0856	7.25	5.85	176	29	enet	0.21	3.1e-21	6.82	9.21e-12	5.41364e-08	5.52412e-10
Haematocrit %	Yes	Brain_Cortex	PSPC1P1	13	19775777	19801572	0.425	rs1023229	2.63	rs1856007	0.234192	5.84	1.158	338	1	top1	0.23	1.6e-09	1.1581	0.246823	1	0.50528
Haematocrit %	Yes	Brain_Cortex	PSPH	7	56078744	56119297	0.2893	rs3813512	3.9	rs11982736	0.062298	4.61	2.2192	277	2	lasso	0.22	5.6e-09	2.67107	0.00756	1	0.0495042
Haematocrit %	Yes	Whole_Blood	PSPH	7	56078744	56119297	0.3342	rs3813512	3.9	rs11238377	0.133405	7.18	1.1245	277	16	enet	0.14	6.5e-14	1.61407	0.107	1	0.300356
Haematocrit %	Yes	Liver	PSPHP1	7	55832490	55840981	0.7162	rs4948106	3.5	rs11982736	0.289529	6.77	2.2192	354	1	top1	0.29	5.3e-13	2.2192	0.0265	1	0.116608
Haematocrit %	Yes	Brain_Cortex	PSPHP1	7	55832490	55840981	0.7364	rs4948106	3.5	rs11982736	0.17809	6.37	2.2192	354	354	blup	0.34	1e-13	1.27775	0.201	1	0.453285
Haematocrit %	Yes	Whole_Blood	PSPHP1	7	55832490	55840981	0.8156	rs4948106	3.5	rs11982736	0.265775	9.91	2.2192	354	69	enet	0.45	3.7e-49	1.62904	0.103	1	0.293757
Haematocrit %	Yes	Liver	PSRC1	1	109822178	109825808	0.6797	rs560018	4.43	rs7528419	0.432089	8.27	1.8859	442	1	top1	0.43	2.2e-20	1.8859	0.0593	1	0.204144
Haematocrit %	Yes	Brain_Cortex	PSRC1	1	109822178	109825808	0.3987	rs560018	4.43	rs629301	0.0717	5.29	1.9288	442	5	lasso	0.16	1.2e-06	1.70839	0.0876	1	0.280292
Haematocrit %	Yes	Whole_Blood	PSRC1	1	109822178	109825808	0.1323	rs560018	4.43	rs646776	0.0699	5.35	1.9822	442	9	enet	0.074	6.3e-08	1.13461	0.257	1	0.515755
Haematocrit %	Yes	Whole_Blood	PSTPIP2	18	43563502	43652226	0.2633	rs9947316	4.35	rs616345	0.0602	-5.92	-0.22429	515	7	lasso	0.11	1.9e-11	2.1317	0.033	1	0.144973
Haematocrit %	Yes	Whole_Blood	PTBP3	9	114980715	115095947	0.0746	rs7849537	-6.51	rs7357749	0.004005	4.05	0.4899	457	1	top1	0.004	0.12	0.4899	0.624	1	0.814359
Haematocrit %	Yes	Liver	PTCD1	7	99014362	99036539	0.1433	rs4727428	4.98	rs11973173	0.087108	-4.29	-2.2801	319	1	top1	0.087	0.00013	2.2801	0.0226	1	0.105479
Haematocrit %	Yes	Whole_Blood	PTCH1	9	98205262	98279339	0.1131	rs16909970	-5.2	rs28535536	0.058261	5.42	-2.838	421	2	lasso	0.063	6.6e-07	-3.05742	0.00223	1	0.0198005
Haematocrit %	Yes	Liver	PTCHD3P1	10	29698331	29776674	0.3711	rs12359769	4.08	rs2274494	0.138	6.06	-0.9987	718	6	lasso	0.18	3e-08	-0.45713	0.648	1	0.831016
Haematocrit %	Yes	Brain_Cortex	PTCHD3P1	10	29698331	29776674	0.42	rs12359769	4.08	rs10082484	0.250211	6.19	-1.0186	718	1	top1	0.25	3.9e-10	-1.0186	0.308	1	0.564714
Haematocrit %	Yes	Whole_Blood	PTCHD3P1	10	29698331	29776674	0.1857	rs12359769	4.08	rs2274493	0.138054	7.3	-0.99484	718	3	lasso	0.14	2.9e-14	-1.5284	0.126	1	0.33452
Haematocrit %	Yes	Whole_Blood	PTDSS2	11	448268	491387	0.1006	rs35601764	-3.89	rs12806062	0.0557	-5.52	-2.9127	386	1	top1	0.056	2.8e-06	2.9127	0.00358	1	0.0288659
Haematocrit %	Yes	Whole_Blood	PTER	10	16478942	16555736	0.0975	rs6602163	-3.45	rs768926	-0.00242	3.56	-0.07039	551	551	blup	0.034	0.00023	0.589403	0.556	1	0.766636
Haematocrit %	Yes	Whole_Blood	PTGDR	14	52734431	52743442	0.17	rs1497077	4.34	rs5020509	0.130344	-7.16	-0.38167	569	1	top1	0.13	5.4e-13	0.38167	0.703	1	0.858378
Haematocrit %	Yes	Whole_Blood	PTGDS	9	139871956	139876193	0.2762	NA	NA	NA	NA	NA	NA	382	0	lasso	0.19	3e-18	NA	NA	NA	NA
Haematocrit %	Yes	Brain_Cortex	PTGER3	1	71318036	71513491	0.5642	rs4625232	-3.23	rs4612577	0.224	-5.74	-2.88502	367	11	lasso	0.27	4.4e-11	2.0079	0.0447	1	0.176384
Haematocrit %	Yes	Whole_Blood	PTGFR	1	78769568	79005434	0.1017	rs6665701	-4.26	rs596123	0.0308	-4.42	3.5417	358	1	top1	0.031	0.00042	-3.5417	0.000398	1	0.00483356
Haematocrit %	Yes	Brain_Cortex	PTGFRN	1	117452679	117532980	0.2274	rs758518	2.46	rs6692981	-0.00722	3.88	-0.97409	428	428	blup	0.033	0.02	-0.83359	0.405	1	0.659442
Haematocrit %	Yes	Brain_Cortex	PTGR1	9	114312002	114362135	0.4463	rs10981230	-6.14	rs4979007	0.11	-4.56	1.2925	498	498	blup	0.15	2.2e-06	-3.2747	0.00106	1	0.0111725
Haematocrit %	Yes	Whole_Blood	PTGR1	9	114312002	114362135	0.0938	rs10981230	-6.14	rs12342716	0.023006	-5.05	0.71284	498	6	enet	0.037	0.00012	-1.12681	0.26	1	0.518764
Haematocrit %	Yes	Liver	PTGR2	14	74318547	74353319	0.6623	rs8012614	-5.63	rs8020267	0.08485	5.29	-1.0627	390	14	lasso	0.25	2.7e-11	-1.18743	0.235	1	0.479259
Haematocrit %	Yes	Brain_Cortex	PTGR2	14	74318547	74353319	0.412	rs8012614	-5.63	rs8020267	0.253226	5.88	-1.0627	390	1	top1	0.25	3e-10	-1.0627	0.288	1	0.546341
Haematocrit %	Yes	Whole_Blood	PTGR2	14	74318547	74353319	0.2148	rs8012614	-5.63	rs8020267	0.018207	5.25	-1.0627	390	6	lasso	0.15	1.6e-14	-0.93057	0.352	1	0.608546
Haematocrit %	Yes	Whole_Blood	PTGS1	9	125132824	125157982	0.1162	rs7021304	-3.62	rs7035313	-0.002375	-3.91	1.832	522	17	enet	0.031	0.00039	-1.47635	0.14	1	0.358571
Haematocrit %	Yes	Brain_Cortex	PTK2	8	141667999	142012315	0.1636	rs11167039	4.23	rs12680723	0.14822	-5.47	-0.1248	408	2	lasso	0.18	1.7e-07	-0.0236	0.981	1	0.991056
Haematocrit %	Yes	Whole_Blood	PTK2B	8	27168999	27316903	0.1703	rs12679874	-3.16	rs17057051	0.045199	5.31	-2.675	630	4	lasso	0.075	5.5e-08	-2.171	0.0299	1	0.13656
Haematocrit %	Yes	Whole_Blood	PTK7	6	43044006	43129457	0.1196	rs3805942	-5.62	rs4711741	0.0152	-4.53	-1.09	372	372	blup	0.039	8.6e-05	0.412	0.68	1	0.84397
Haematocrit %	Yes	Liver	PTMA	2	232571622	232578251	0.175	rs4973475	-2.32	rs838424	0.031853	3.73	-1.5379	342	342	blup	0.06	0.0014	-1.2376	0.216	1	0.457213
Haematocrit %	Yes	Brain_Cortex	PTPLAD2	9	20995306	21031635	0.1505	rs4977427	-4.79	rs2151002	0.0856	4.19	1.9978	465	1	top1	0.086	0.00034	1.9978	0.0457	1	0.179611
Haematocrit %	Yes	Whole_Blood	PTPLAD2	9	20995306	21031635	0.1144	rs4977427	-4.79	rs10757181	-0.002361	3.2	0.83076	466	466	blup	0.017	0.0071	-0.64866	0.517	1	0.741563
Haematocrit %	Yes	Liver	PTPN12	7	77166592	77269388	0.3278	rs11514908	4.5	rs10270482	0.148583	5.58	1.0007	375	375	blup	0.2	5.7e-09	0.6809	0.496	1	0.726738
Haematocrit %	Yes	Brain_Cortex	PTPN12	7	77166592	77269388	0.2366	rs11514908	4.5	rs12537271	0.051209	-4.5	-0.18789	375	7	lasso	0.11	3.9e-05	0.21697	0.828	1	0.926213
Haematocrit %	Yes	Whole_Blood	PTPN12	7	77166592	77269388	0.1666	rs11514908	4.5	rs11761707	0.041576	-5.52	0.34694	375	6	lasso	0.083	1.2e-08	-0.26749	0.789	1	0.904484
Haematocrit %	Yes	Brain_Cortex	PTPN20CP	10	49272334	49327498	0.428	rs769008	-3.3	rs11101258	0.061019	3.96	2.7056	249	28	enet	0.21	1e-08	1.2893	0.197	1	0.447851
Haematocrit %	Yes	Liver	PTPN3	9	112137746	112260590	0.222	rs908859	-4.79	rs10124300	0.057678	4.25	-3.502	581	6	lasso	0.067	0.00074	-4.0282	5.62e-05	0.160001	0.000860223
Haematocrit %	Yes	Whole_Blood	PTPN7	1	202116141	202130716	0.1127	rs4494199	-3.97	rs2077566	0.0307	-4.56	-0.4115	398	4	lasso	0.043	3.9e-05	-0.74626	0.456	1	0.698194
Haematocrit %	Yes	Liver	PTPRCAP	11	67202981	67205518	0.221	rs2276118	-4.52	rs1638588	0.185654	-5.92	-3.7685	243	1	top1	0.19	1.8e-08	3.7685	0.000164	0.466908	0.00217167
Haematocrit %	Yes	Brain_Cortex	PTPRCAP	11	67202981	67205518	0.475	rs2276118	-4.52	rs1476792	0.311613	-6.75	-3.8112	243	10	lasso	0.32	4.6e-13	4.1345	3.56e-05	0.140335	0.000668263
Haematocrit %	Yes	Liver	PTPRF	1	43990858	44089343	0.2865	rs2275180	6.99	rs501299	0.042627	4.31	5.4578	444	444	blup	0.087	0.00013	3.8441	0.000121	0.344487	0.00165619
Haematocrit %	Yes	Whole_Blood	PTPRM	18	7566780	8406758	0.2834	rs334411	-4.18	rs11081349	0.0325	-4.72	0.57186	470	30	enet	0.13	3.7e-13	-0.6321	0.527	1	0.748419
Haematocrit %	Yes	Whole_Blood	PTPRN	2	220154345	220174370	0.3358	rs6709815	8.41	rs11887718	0.211	8.88	0.6295	417	4	lasso	0.23	6e-23	0.2599	0.795	1	0.906852
Haematocrit %	Yes	Brain_Cortex	PTPRN2	7	157331750	158380480	0.3238	rs1670339	-2.83	rs10260982	0.054478	-4.31	1.3574	421	9	lasso	0.083	0.00042	-2.41016	0.0159	1	0.0852759
Haematocrit %	Yes	Brain_Cortex	PTPRR	12	71031853	71314623	0.2796	rs716876	3.79	rs4619240	0.00572	3.81	0.97633	516	516	blup	0.075	0.00078	1.0466	0.295	1	0.553757
Haematocrit %	Yes	Liver	PTPRT	20	40701392	41818610	0.2271	rs3135417	-3.71	rs6030681	0.003694	3.41	-1.013	502	502	blup	0.03	0.019	1.64082	0.101	1	0.284982
Haematocrit %	Yes	Whole_Blood	PTPRVP	1	202137179	202158583	0.2575	rs4494199	-3.97	rs3935008	0.0844	-5.9	-1.1015	397	1	top1	0.084	8.2e-09	1.1015	0.271	1	0.530979
Haematocrit %	Yes	Brain_Cortex	PTRH1	9	130455257	130479122	0.3022	rs4837197	11.31	rs7865146	-0.00485	3.7	7.9356	370	370	blup	0.015	0.084	4.7737	1.81e-06	0.00713502	4.95487e-05
Haematocrit %	Yes	Liver	PTS	11	112097088	112140678	0.349	rs12284944	-3.43	rs10891337	0.18247	-5.51	-1.0684	409	1	top1	0.18	2.4e-08	1.0684	0.285	1	0.535221
Haematocrit %	Yes	Liver	PTTG1IP	21	46269500	46293752	0.662	rs2838716	3.3	rs235314	0.35644	7.38	-0.7374	568	1	top1	0.36	2.9e-16	-0.7374	0.4609	1	0.698492
Haematocrit %	Yes	Whole_Blood	PTTG1IP	21	46269500	46293752	0.2958	rs2838716	3.3	rs235266	0.093697	-6.71	-1.873	568	60	enet	0.13	1.4e-12	0.8388	0.402	1	0.654558
Haematocrit %	Yes	Whole_Blood	PUS10	2	61169104	61245296	0.1856	rs2665668	-4.96	rs13001021	0.0275	-4.65	1.8347	325	6	lasso	0.066	3.6e-07	-2.137	0.0326	1	0.143861
Haematocrit %	Yes	Whole_Blood	PUS7L	12	44122410	44152620	0.115	rs12426321	-3.44	rs4251425	0.059071	5.06	1.101	362	1	top1	0.059	1.4e-06	1.101	0.271	1	0.530979
Haematocrit %	Yes	Whole_Blood	PUSL1	1	1243947	1246976	0.1075	rs2235536	-3.91	rs12410087	0.0191	-4.46	-0.31279	257	1	top1	0.019	0.0046	0.31279	0.754	1	0.886514
Haematocrit %	Yes	Whole_Blood	PVALB	22	37196728	37215523	0.4053	rs855791	-27.73	rs4821544	0.297743	-10.51	-1.3052	671	3	lasso	0.31	8.2e-32	1.5043	0.132	1	0.344078
Haematocrit %	Yes	Whole_Blood	PVR	19	45147098	45166850	0.0911	rs2075650	-4.85	rs846900	0.034178	-4.78	0.32946	429	28	enet	0.05	8.7e-06	-1.29909	0.194	1	0.43574
Haematocrit %	Yes	Brain_Cortex	PVRIG	7	99815864	99819113	0.279	rs221801	17.37	rs1637001	0.152183	5.3	-1.3943	281	281	blup	0.16	6.2e-07	-1.09556	0.273	1	0.530654
Haematocrit %	Yes	Liver	PVRL2	19	45349432	45392485	0.642	rs17356664	7.96	rs440277	0.452195	-8.36	0.38279	421	1	top1	0.45	1.4e-21	-0.3828	0.702	1	0.856296
Haematocrit %	Yes	Whole_Blood	PVRL2	19	45349432	45392485	0.7047	rs17356664	7.96	rs4803767	0.432418	12.62	-1.8346	421	8	lasso	0.56	1.1e-67	-1.31305	0.189	1	0.431266
Haematocrit %	Yes	Whole_Blood	PVT1	8	128806779	129113499	0.2152	rs7004509	-5.95	rs16902510	0.116881	7.1	1.6594	622	10	enet	0.12	1.8e-12	2.2655	0.0235	1	0.116765
Haematocrit %	Yes	Whole_Blood	PWP1	12	108079509	108106944	0.2444	rs338169	2.67	rs744267	0.132217	7.26	-1.2412	456	1	top1	0.13	3.6e-13	-1.2412	0.215	1	0.462411
Haematocrit %	Yes	Brain_Cortex	PWP2	21	45527171	45551063	0.27	rs1055311	5.62	rs2277805	0.000231	3.48	0.4728	421	29	enet	0.035	0.017	1.6453	0.0999	1	0.302462
Haematocrit %	Yes	Liver	PWRN1	15	24738284	24897277	0.2842	rs8027714	3.06	rs6576351	0.08416	4.79	-0.4772	325	325	blup	0.086	0.00014	-1.314	0.189	1	0.420377
Haematocrit %	Yes	Brain_Cortex	PWRN1	15	24738284	24897277	0.41	rs8027714	3.06	rs8035846	0.234339	6.29	-1.43	325	1	top1	0.23	1.6e-09	-1.43	0.153	1	0.387613
Haematocrit %	Yes	Whole_Blood	PXDN	2	1635659	1748624	0.2008	rs7587635	2.58	rs17247463	0.069	6.06	0.4475	493	18	enet	0.08	2.2e-08	0.0187	0.985	1	0.994614
Haematocrit %	Yes	Liver	PXK	3	58318607	58411748	0.2429	rs3191903	-8.48	rs7633553	0.000837	3.87	5.5115	456	1	top1	0.00084	0.29	5.5115	3.56e-08	0.000101353	1.46889e-06
Haematocrit %	Yes	Brain_Cortex	PXK	3	58318607	58411748	0.1813	rs3191903	-8.48	rs1658364	0.029361	-3.72	-2.5481	456	35	enet	0.065	0.0017	5.80547	6.42e-09	2.53076e-05	2.75083e-07
Haematocrit %	Yes	Whole_Blood	PXK	3	58318607	58411748	0.2068	rs3191903	-8.48	rs7639532	0.076205	5.45	4.5655	457	23	enet	0.12	2.2e-12	6.05087	1.44e-09	8.46432e-06	6.17834e-08
Haematocrit %	Yes	Brain_Cortex	PXMP2	12	133264192	133281577	0.3595	rs4883568	5.41	rs4883625	0.00737	-3.93	-0.16244	247	11	lasso	0.093	0.0002	-2.498	0.0125	1	0.0716206
Haematocrit %	Yes	Whole_Blood	PYCR2	1	226107578	226111978	0.353	rs2671264	3.15	rs10915897	0.039	-5.51	-1.1291	376	7	lasso	0.1	3.5e-10	-0.45029	0.652	1	0.83261
Haematocrit %	Yes	Whole_Blood	PYGB	20	25228705	25278650	0.4226	rs2274890	5.41	rs4815417	0.322284	11.44	1.4744	431	25	enet	0.43	3.2e-47	-1.3275	0.184	1	0.424304
Haematocrit %	Yes	Liver	PYROXD1	12	21590549	21623300	0.555	rs2126885	-4.52	rs6487231	0.4602	-8.41	-1.6026	553	1	top1	0.46	4.8e-22	1.6026	0.109	1	0.298675
Haematocrit %	Yes	Brain_Cortex	PYROXD1	12	21590549	21623300	0.3106	rs2126885	-4.52	rs2159948	0.199	-5.71	-1.5824	553	8	lasso	0.21	1.6e-08	1.5586	0.119	1	0.329423
Haematocrit %	Yes	Liver	PYROXD2	10	100143322	100174941	0.3911	rs11189770	3.88	rs3750605	0.243	7.13	0.4858	494	6	lasso	0.3	1.9e-13	0.00787	0.994	1	0.995399
Haematocrit %	Yes	Brain_Cortex	PYROXD2	10	100143322	100174941	0.422	rs11189770	3.88	rs6584192	0.331455	6.94	0.1331	494	4	lasso	0.35	2.4e-14	0.0711	0.943	1	0.976183
Haematocrit %	Yes	Whole_Blood	PYROXD2	10	100143322	100174941	0.1172	rs11189770	3.88	rs2274249	0.010826	-4.26	-0.25766	494	30	enet	0.073	9.2e-08	-0.142874	0.886	1	0.954704
Haematocrit %	Yes	Whole_Blood	QDPR	4	17461884	17513857	0.7065	rs12648282	4.37	rs7661303	0.406	-12.25	0.82152	459	1	top1	0.41	1.7e-43	-0.8215	0.41135	1	0.66208
Haematocrit %	Yes	Whole_Blood	QKI	6	163835032	163999628	0.4507	rs4709714	5.57	rs2759386	0.201	-8.95	-0.595	569	1	top1	0.2	7.8e-20	0.595	0.552	1	0.763628
Haematocrit %	Yes	Brain_Cortex	QPCT	2	37571717	37600465	0.3474	rs6544066	2.79	rs6708524	0.11758	4.93	-1.6583	487	1	top1	0.12	2.8e-05	-1.6583	0.0973	1	0.298953
Haematocrit %	Yes	Whole_Blood	QPCT	2	37571717	37600465	0.0834	rs6544066	2.79	rs11689186	0.00258	-4.06	1.399	487	1	top1	0.0026	0.16	-1.399	0.162	1	0.391062
Haematocrit %	Yes	Brain_Cortex	QPRT	16	29690329	29710020	0.4173	rs3809624	8.58	rs9933310	0.207891	-6.03	0.7292	184	14	enet	0.31	2.1e-12	-1.3253	0.185	1	0.433058
Haematocrit %	Yes	Liver	QRICH1	3	49067140	49131796	0.1837	rs9837027	-6.01	rs7653408	0.071705	3.93	2.0659	254	1	top1	0.072	0.0005	2.0659	0.0388	1	0.153422
Haematocrit %	Yes	Whole_Blood	QRICH1	3	49067140	49131796	0.0685	rs9837027	-6.01	rs7653408	0.048703	5.27	2.0659	255	255	blup	0.063	6.6e-07	2.44333	0.0146	1	0.0830773
Haematocrit %	Yes	Brain_Cortex	QRICH2	17	74270130	74303761	0.2823	rs17581728	3.9	rs8901	-0.00113	-3.79	0.08365	415	1	top1	-0.0011	0.36	-0.08365	0.933	1	0.973501
Haematocrit %	Yes	Whole_Blood	QRICH2	17	74270130	74303761	0.1768	rs17581728	3.9	rs12232502	0.0181	4.36	-0.24856	416	15	enet	0.1	1.9e-10	-1.4894	0.136	1	0.351697
Haematocrit %	Yes	Liver	QRSL1	6	107077453	107116292	0.648	rs9400057	-4.01	rs2054365	0.419	-8.02	1.17378	560	1	top1	0.42	1.2e-19	-1.17378	0.24	1	0.484596
Haematocrit %	Yes	Brain_Cortex	QRSL1	6	107077453	107116292	0.522	rs9400057	-4.01	rs2054365	0.402453	-7.52	1.17378	560	1	top1	0.4	8.8e-17	-1.17378	0.24	1	0.498462
Haematocrit %	Yes	Brain_Cortex	QSER1	11	32914724	33014862	0.214	rs7946086	-5.11	rs2746036	0.157118	-4.73	2.942	327	1	top1	0.16	1.2e-06	-2.942	0.00326	1	0.02628
Haematocrit %	Yes	Whole_Blood	QSOX1	1	180123969	180173165	0.5767	rs17371084	-3.61	rs3842829	0.394	12.05	1.0399	484	1	top1	0.39	6.8e-42	1.0399	0.298	1	0.556784
Haematocrit %	Yes	Liver	R3HCC1	8	23127633	23153792	0.3646	rs11784090	4.7	rs2928686	0.002096	3.33	-3.272	632	632	blup	0.035	0.012	0.7945	0.427	1	0.670899
Haematocrit %	Yes	Whole_Blood	R3HCC1L	10	99894387	100004654	0.054	rs648003	3.6	rs4112273	0.055559	-4.87	1.8053	535	1	top1	0.056	2.9e-06	-1.8053	0.071	1	0.234196
Haematocrit %	Yes	Liver	RAB11B-AS1	19	8439258	8455569	0.424	rs3829817	-3.18	rs7247467	0.197225	-5.6	-1.5243	355	40	enet	0.23	2e-10	2.0581	0.0396	1	0.154864
Haematocrit %	Yes	Whole_Blood	RAB11FIP4	17	29718642	29865236	0.2859	rs7208859	3.37	rs4794893	0.0765	-5.56	-0.41053	360	30	enet	0.15	8.9e-15	-0.5949	0.552	1	0.763628
Haematocrit %	Yes	Whole_Blood	RAB11FIP5	2	73300510	73383849	0.1214	rs6546847	4.7	rs1430349	0.0702	6.06	-1.2397	267	24	enet	0.08	2.1e-08	-1.0475	0.295	1	0.554706
Haematocrit %	Yes	Whole_Blood	RAB15	14	65412532	65439494	0.3694	rs7140695	-4.88	rs4899149	0.069481	5.14	0.30565	479	5	lasso	0.07	1.6e-07	1.38984	0.165	1	0.395059
Haematocrit %	Yes	Brain_Cortex	RAB17	2	238482965	238510257	0.2985	rs6759927	2.72	rs2292871	0.257316	6.03	-0.947	510	1	top1	0.26	2.1e-10	-0.947	0.344	1	0.602153
Haematocrit %	Yes	Whole_Blood	RAB20	13	111175417	111214080	0.2416	rs7987467	-4.93	rs4771686	0.198957	-8.6	0.8869	734	1	top1	0.2	1.3e-19	-0.8869	0.375117	1	0.631064
Haematocrit %	Yes	Brain_Cortex	RAB27A	15	55495164	55606358	0.491	rs934537	3.34	rs8024695	0.118795	4.73	-1.0975	446	36	enet	0.18	1.7e-07	-0.584	0.559	1	0.774544
Haematocrit %	Yes	Liver	RAB2A	8	61429416	61536186	0.396	rs7464181	5.66	rs2013112	0.195144	6.15	-0.0339	402	1	top1	0.2	7.3e-09	-0.0339	0.973	1	0.98476
Haematocrit %	Yes	Whole_Blood	RAB2A	8	61429416	61536186	0.115	rs7464181	5.66	rs9437	0.121936	6.9	0.40481	402	1	top1	0.12	3.3e-12	0.4048	0.686	1	0.849443
Haematocrit %	Yes	Brain_Cortex	RAB30-AS1	11	82783108	82817621	0.364	rs2511866	2.5	rs3763812	0.046663	-4.15	-0.03184	425	8	lasso	0.29	1.2e-11	0.0746	0.941	1	0.976183
Haematocrit %	Yes	Brain_Cortex	RAB36	22	23487513	23506537	0.3547	rs17540103	3.48	rs5759602	0.137704	-5.35	-1.1566	393	6	lasso	0.15	2.8e-06	0.6614	0.508	1	0.738671
Haematocrit %	Yes	Liver	RAB38	11	87846410	87908635	0.431	rs217062	-2.46	rs302665	0.209831	6	-0.1261	551	7	lasso	0.22	1e-09	-0.0627	0.95	1	0.977436
Haematocrit %	Yes	Whole_Blood	RAB38	11	87846410	87908635	0.2923	rs217062	-2.46	rs302645	0.035	4.87	-0.13335	551	551	blup	0.086	5.9e-09	0.0157	0.987	1	0.994614
Haematocrit %	Yes	Brain_Cortex	RAB3A	19	18307594	18314884	0.171	rs10415320	4.87	rs999815	0.051819	3.65	-0.36973	417	1	top1	0.052	0.0046	-0.3697	0.712	1	0.865199
Haematocrit %	Yes	Liver	RAB3C	5	57878048	58155213	0.2004	rs2910597	4.49	rs380850	0.016686	3.89	-0.4827	531	15	enet	0.1	3.5e-05	-1.1206	0.262	1	0.513715
Haematocrit %	Yes	Whole_Blood	RAB3IL1	11	61664773	61687741	0.2617	rs174583	9.41	rs741887	0.184	-8.48	2.7758	445	1	top1	0.18	4.4e-18	-2.7758	0.00551	1	0.0401336
Haematocrit %	Yes	Liver	RAB3IP	12	70132461	70216984	0.181	rs10879115	3.8	rs11177818	0.15314	-5.32	-1.375	561	1	top1	0.15	3.7e-07	1.375	0.169	1	0.393412
Haematocrit %	Yes	Whole_Blood	RAB3IP	12	70132461	70216984	0.2629	rs10879115	3.8	rs1610201	0.067085	-6.82	-0.82421	561	561	blup	0.12	6e-12	1.8032	0.0714	1	0.23512
Haematocrit %	Yes	Whole_Blood	RAB40C	16	639357	679272	0.2131	rs12448994	3.72	rs4984898	0.070619	6.48	0.04201	477	17	enet	0.12	5.8e-12	0.4263	0.67	1	0.839714
Haematocrit %	Yes	Brain_Cortex	RAB43	3	128806412	128841644	0.227	rs12493061	3.8	rs4927905	0.175403	5.03	-0.1411	316	1	top1	0.18	2.6e-07	-0.14111	0.888	1	0.953554
Haematocrit %	Yes	Whole_Blood	RAB43	3	128806412	128841644	0.0719	rs12493061	3.8	rs9826460	0.031495	4.1	-0.089602	317	1	top1	0.031	0.00037	-0.089602	0.929	1	0.974422
Haematocrit %	Yes	Whole_Blood	RAB44	6	36683256	36699870	0.1309	rs9366927	8.69	rs12176359	0.063	5.25	-1.41	574	1	top1	0.063	6.4e-07	-1.41	0.157	1	0.382924
Haematocrit %	Yes	Whole_Blood	RAB6A	11	73386683	73472182	0.0852	rs11235937	-3.81	rs11220	0.042	-4.65	-3.1793	334	3	lasso	0.054	3.9e-06	3.7011	0.000215	1	0.00287875
Haematocrit %	Yes	Whole_Blood	RAB6B	3	133543083	133614680	0.1712	rs6802154	3.92	rs1949881	0.003796	-3.96	2.0997	494	494	blup	0.0086	0.042	-0.89994	0.368	1	0.623014
Haematocrit %	Yes	Brain_Cortex	RAB6C	2	130737235	130740311	0.4328	rs1597908	2.55	rs6760544	0.218574	-5.76	1.5695	257	1	top1	0.22	6.5e-09	-1.5695	0.117	1	0.326408
Haematocrit %	Yes	Liver	RAB7L1	1	205737114	205744588	0.2229	rs12092624	4.18	rs823114	0.067896	-4.61	0.58195	402	4	lasso	0.089	0.00011	-0.5286	0.597	1	0.797588
Haematocrit %	Yes	Brain_Cortex	RAB7L1	1	205737114	205744588	0.4065	rs12092624	4.18	rs708723	0.0839	-4.51	0.60798	402	28	enet	0.097	0.00014	-1.96679	0.0492	1	0.18848
Haematocrit %	Yes	Whole_Blood	RAB7L1	1	205737114	205744588	0.2776	rs12092624	4.18	rs7522056	0.138	-8.85	-0.97262	402	9	lasso	0.23	8.7e-23	-0.70378	0.482	1	0.717446
Haematocrit %	Yes	Whole_Blood	RABAC1	19	42460833	42463542	0.2959	rs1195296	-3.39	rs12977527	0.248914	9.85	0.65556	230	1	top1	0.25	8.9e-25	0.65556	0.512	1	0.73858
Haematocrit %	Yes	Whole_Blood	RABEP1	17	5185558	5289129	0.1554	rs2243100	5.03	rs1065483	0.178	8.16	3.03853	459	1	top1	0.18	1.6e-17	3.0385	0.00238	1	0.020787
Haematocrit %	Yes	Whole_Blood	RABEPK	9	127962821	127996437	0.2258	rs497531	4.74	rs465689	0.237024	-9.41	-1.8493	321	1	top1	0.24	1.6e-23	1.8493	0.0644	1	0.220983
Haematocrit %	Yes	Whole_Blood	RABGAP1	9	125703112	125867145	0.0525	rs10818801	2.7	rs7044347	0.009865	-3.78	1.4893	413	413	blup	0.015	0.011	-1.51972	0.129	1	0.339723
Haematocrit %	Yes	Whole_Blood	RABGAP1L	1	174128548	174964445	0.1494	rs2295366	-6.28	rs6695327	0.0202	3.98	-2.0726	278	278	blup	0.021	0.0032	-2.06065	0.0393	1	0.161429
Haematocrit %	Yes	Liver	RABGEF1	7	66147151	66273051	0.2224	rs13237544	-2.51	rs12540695	0.125372	4.75	2.2237	235	1	top1	0.13	4.5e-06	2.2237	0.0262	1	0.116186
Haematocrit %	Yes	Brain_Cortex	RABGEF1	7	66147151	66273051	0.2925	rs13237544	-2.51	rs12532675	0.134573	4.52	2.2029	235	1	top1	0.13	7.2e-06	2.2029	0.0276	1	0.126364
Haematocrit %	Yes	Whole_Blood	RABGEF1	7	66147151	66273051	0.1933	rs13237544	-2.51	rs4718390	0.094195	6.3	2.2047	236	1	top1	0.094	1.1e-09	2.2047	0.0275	1	0.129109
Haematocrit %	Yes	Liver	RABL2A	2	114384806	114400973	0.3426	rs752590	10.95	rs7575011	0.018729	4.16	1.0694	334	9	lasso	0.043	0.0061	2.56716	0.0103	1	0.0602138
Haematocrit %	Yes	Whole_Blood	RABL2B	22	51205929	51222091	0.2934	rs9616807	-3.79	rs2285395	0.080901	7.12	0.27728	194	4	lasso	0.12	7e-12	0.0117	0.991	1	0.996084
Haematocrit %	Yes	Whole_Blood	RAC1	7	6414154	6443608	0.1347	rs9639027	5.26	rs836480	0.07265	6.27	3.2311	297	8	lasso	0.086	5.8e-09	3.38789	0.000704	1	0.00776381
Haematocrit %	Yes	Whole_Blood	RAC2	22	37621301	37640488	0.1902	rs855791	-27.73	rs933222	0.070529	-5.53	-0.80653	634	1	top1	0.071	1.4e-07	0.8065	0.42	1	0.669948
Haematocrit %	Yes	Brain_Cortex	RAC3	17	79989500	79992078	0.2376	rs3208787	5.22	rs13087	0.011435	3.63	0.80902	320	22	enet	0.093	0.00019	2.71489	0.00663	1	0.0452954
Haematocrit %	Yes	Whole_Blood	RACGAP1	12	50370706	50426919	0.0887	rs11169067	2.99	rs17123764	0.00333	3.86	0.87665	327	13	enet	0.011	0.024	0.6023	0.547	1	0.761731
Haematocrit %	Yes	Whole_Blood	RAD18	3	8817088	9005457	0.1234	rs3774210	-3.47	rs9867782	0.001618	3.56	-1.0509	721	721	blup	0.023	0.002	0.003549	0.997	1	0.998529
Haematocrit %	Yes	Whole_Blood	RAD23B	9	110045418	110094475	0.1773	rs10978661	6.64	rs10868	0.067502	-5.59	0.11139	533	1	top1	0.068	2.6e-07	-0.11139	0.911	1	0.966755
Haematocrit %	Yes	Liver	RAD51AP2	2	17691851	17699706	0.1653	rs34491194	-3.02	rs17315242	0.027226	-3.7	1.1597	419	419	blup	0.049	0.0037	-1.5334	0.125	1	0.327091
Haematocrit %	Yes	Brain_Cortex	RAD51AP2	2	17691851	17699706	0.2173	rs34491194	-3.02	rs11688504	0.029004	4.05	0.9211	419	419	blup	0.12	3.3e-05	0.041	0.967	1	0.985245
Haematocrit %	Yes	Liver	RAD51C	17	56769934	56811703	0.1252	rs12602408	-3.81	rs757485	0.030524	3.9	-1.4995	305	1	top1	0.031	0.018	-1.4995	0.134	1	0.341844
Haematocrit %	Yes	Brain_Cortex	RAD51C	17	56769934	56811703	0.5844	rs12602408	-3.81	rs12946522	0.397475	-7.94	-2.325	305	5	lasso	0.47	3.4e-20	2.28645	0.0222	1	0.108982
Haematocrit %	Yes	Whole_Blood	RAD51C	17	56769934	56811703	0.3888	rs12602408	-3.81	rs17822908	0.313	10.85	-1.9998	305	9	lasso	0.32	3.4e-32	-2.1153	0.0344	1	0.148243
Haematocrit %	Yes	Liver	RAD52	12	1021243	1099219	0.279	rs12229103	-3.67	rs10774478	0.06137	4.24	-0.38	406	5	enet	0.092	8.9e-05	-1.1799	0.238	1	0.482268
Haematocrit %	Yes	Brain_Cortex	RAD52	12	1021243	1099219	0.3273	rs12229103	-3.67	rs765250	0.102	5.03	0.16315	405	7	lasso	0.19	5.8e-08	-1.6192	0.105	1	0.309581
Haematocrit %	Yes	Whole_Blood	RAD52	12	1021243	1099219	0.1637	rs12229103	-3.67	rs12816367	0.090133	-6.12	2.1896	406	1	top1	0.09	2.5e-09	-2.1896	0.0286	1	0.133104
Haematocrit %	Yes	Brain_Cortex	RAD54L	1	46713360	46744071	0.1946	rs1707336	-10.68	rs12142240	0.0466	-3.86	1.1949	354	354	blup	0.06	0.0024	-3.92662	8.61e-05	0.339406	0.00146929
Haematocrit %	Yes	Brain_Cortex	RAD9A	11	67159176	67165653	0.406	rs2276118	-4.52	rs7952436	0.17395	4.99	0.82549	258	1	top1	0.17	2.9e-07	0.8255	0.409	1	0.663216
Haematocrit %	Yes	Whole_Blood	RAD9A	11	67159176	67165653	0.1702	rs2276118	-4.52	rs35821109	0.0254	4.57	-2.205	258	14	enet	0.056	2.8e-06	-2.2254	0.0261	1	0.124728
Haematocrit %	Yes	Whole_Blood	RAD9B	12	110939460	110969119	0.083	rs12828640	10.01	rs3864937	0.058411	5.78	-7.2368	241	2	lasso	0.059	1.5e-06	-7.2497	4.18e-13	2.457e-09	3.00351e-11
Haematocrit %	Yes	Brain_Cortex	RADIL	7	4836686	4923350	0.3581	rs11977885	-4.05	rs3750012	0.147931	5.69	-1.8796	379	3	lasso	0.18	1.6e-07	-1.70862	0.0875	1	0.280292
Haematocrit %	Yes	Brain_Cortex	RAET1G	6	150238014	150244257	0.483	rs3734295	-3.26	rs9969044	0.417115	7.9	-0.96333	525	28	enet	0.43	2.6e-18	-1.66561	0.0958	1	0.296806
Haematocrit %	Yes	Brain_Cortex	RALB	2	120997640	121052289	0.1548	rs28930677	6.36	rs3931841	0.07386	4.39	0.8611	322	1	top1	0.074	0.00084	0.8611	0.389	1	0.644573
Haematocrit %	Yes	Whole_Blood	RALB	2	120997640	121052289	0.0905	rs28930677	6.36	rs1370379	0.0789	-5.5	0.9168	322	1	top1	0.079	2.5e-08	-0.9168	0.359	1	0.615399
Haematocrit %	Yes	Whole_Blood	RALBP1	18	9475007	9538114	0.428	rs2279992	3.89	rs7241781	0.315	10.95	-1.9386	525	9	enet	0.33	6.1e-34	-1.8644	0.0623	1	0.216686
Haematocrit %	Yes	Liver	RALGAPA1	14	36007558	36278510	0.3435	rs7155504	-7.41	rs10146240	0.195321	6.12	3.3952	402	402	blup	0.21	1.8e-09	2.88727	0.00389	1	0.0278262
Haematocrit %	Yes	Brain_Cortex	RALGAPA1	14	36007558	36278510	0.201	rs7155504	-7.41	rs12164885	0.055872	4.77	3.4128	401	8	lasso	0.056	0.0032	3.14411	0.00167	1	0.0157491
Haematocrit %	Yes	Whole_Blood	RALGAPA1	14	36007558	36278510	0.1689	rs7155504	-7.41	rs10152105	0.165979	8.33	3.3889	403	14	enet	0.17	7.8e-17	3.4149	0.000638	1	0.00710258
Haematocrit %	Yes	Whole_Blood	RALGAPA2	20	20370196	20693131	0.0993	rs1884764	2.61	rs6082049	0.037445	4.7	-0.82683	413	1	top1	0.037	0.00011	-0.8268	0.408	1	0.659941
Haematocrit %	Yes	Whole_Blood	RALGPS1	9	129677053	129985445	0.1623	rs3802364	3.38	rs1536705	0.121386	-7.5	0.47327	400	400	blup	0.13	2.5e-13	0.00558	0.996	1	0.998208
Haematocrit %	Yes	Liver	RALGPS2	1	178745817	178889238	0.2115	rs965558	3.09	rs2248666	0.040107	-4.27	-1.5666	389	6	lasso	0.081	0.00023	0.8325	0.405	1	0.656252
Haematocrit %	Yes	Whole_Blood	RAMP1	2	238767536	238820756	0.2774	rs2880132	4.07	rs7603344	0.0238	5.19	0.5477	490	5	lasso	0.13	1.6e-12	0.6888	0.491	1	0.723514
Haematocrit %	Yes	Whole_Blood	RAMP3	7	45197390	45225901	0.1844	rs10252662	-7.25	rs975349	0.100447	6.24	2.5351	435	1	top1	0.1	3e-10	2.5351	0.0112	1	0.0685053
Haematocrit %	Yes	Brain_Cortex	RANBP10	16	67757005	67840555	0.2405	rs255049	9.26	rs8051632	0.090254	-5.4	1.9249	231	231	blup	0.1	8.2e-05	-2.0001	0.0455	1	0.179182
Haematocrit %	Yes	Liver	RANBP17	5	170288874	170727019	0.3464	rs29652	-2.37	rs1833597	0.136351	-5.53	-2.2175	467	467	blup	0.18	3.8e-08	1.5238	0.128	1	0.332496
Haematocrit %	Yes	Brain_Cortex	RANBP3L	5	36248536	36302216	0.2956	rs3776586	3.39	rs10037070	-0.004001	3.15	1.44	525	524	blup	0.031	0.024	0.9962	0.319	1	0.576305
Haematocrit %	Yes	Whole_Blood	RANGAP1	22	41641615	41682255	0.0607	rs12628527	2.6	rs1984584	0.00014	3.68	1.0818	264	264	blup	0.00035	0.29	1.3613	0.173	1	0.40692
Haematocrit %	Yes	Whole_Blood	RAP1A	1	112084840	112259313	0.1438	rs4839155	4.47	rs4838920	0.0618	-6	3.8435	670	1	top1	0.062	8.2e-07	-3.8435	0.000121	0.711238	0.00182369
Haematocrit %	Yes	Whole_Blood	RAP1GAP	1	21922708	21995801	0.3021	rs1384673	-4.58	rs10493008	0.254	9.73	-1.96942	444	1	top1	0.25	2.9e-25	-1.96942	0.0489	1	0.184726
Haematocrit %	Yes	Whole_Blood	RAP1GDS1	4	99182535	99365012	0.1541	rs2178125	2.78	rs10026181	0.0182	4.74	-1.888	344	344	blup	0.059	1.5e-06	-0.8265	0.408547	1	0.660105
Haematocrit %	Yes	Whole_Blood	RAP2A	13	98086476	98121382	0.0656	rs9556795	3.26	rs9513249	0.028944	-4.58	1.3407	412	1	top1	0.029	0.00061	-1.3407	0.180018	1	0.417909
Haematocrit %	Yes	Whole_Blood	RAPGEF1	9	134452157	134615461	0.3608	rs10793870	4.19	rs11243463	0.338534	-11.38	3.2189	460	3	lasso	0.34	2.3e-35	-3.21363	0.00131	1	0.0130291
Haematocrit %	Yes	Whole_Blood	RAPGEF2	4	160025330	160281321	0.0873	rs10084914	4.06	rs11100203	0.0217	-4.1	0.90817	302	3	lasso	0.025	0.0013	-1.158	0.246873	1	0.502028
Haematocrit %	Yes	Brain_Cortex	RAPGEF3	12	48128455	48164823	0.3897	rs12819124	14.64	rs7977613	0.0921	-4.71	1.4257	539	35	enet	0.19	8e-08	-0.5072	0.612	1	0.803632
Haematocrit %	Yes	Whole_Blood	RAPGEF3	12	48128455	48164823	0.3173	rs12819124	14.64	rs12422983	0.086661	6.34	0.33214	540	9	lasso	0.13	6.8e-13	-1.0686	0.285	1	0.546746
Haematocrit %	Yes	Brain_Cortex	RAPGEF4-AS1	2	173541869	173600934	0.3537	rs1026290	-2.94	rs1349498	0.312726	7.04	-0.3079	494	5	lasso	0.35	2.4e-14	-0.8322	0.405	1	0.659442
Haematocrit %	Yes	Liver	RAPGEF5	7	22157856	22396763	0.2561	rs17147344	3.29	rs12333620	0.099506	-5.09	0.15155	669	14	enet	0.12	7.3e-06	0.0427	0.966	1	0.982169
Haematocrit %	Yes	Whole_Blood	RAPGEF6	5	130759614	130970929	0.0454	rs2420147	-1.75	rs4706028	0.018247	3.74	-0.1547	291	291	blup	0.024	0.0017	-0.36271	0.717	1	0.864518
Haematocrit %	Yes	Brain_Cortex	RAPGEFL1	17	38333263	38351908	0.2213	rs907089	6.22	rs2715554	0.054603	-4.5	0.8327	295	18	enet	0.17	5e-07	-0.30655	0.759	1	0.88994
Haematocrit %	Yes	Whole_Blood	RAPGEFL1	17	38333263	38351908	0.4046	rs907089	6.22	rs1107651	0.268	10.06	-0.15953	295	3	lasso	0.27	1.7e-27	-0.2472	0.805	1	0.912592
Haematocrit %	Yes	Brain_Cortex	RAPSN	11	47459308	47470730	0.158	rs3740689	-5.61	rs4992357	0.038202	-3.43	5.5155	285	285	blup	0.079	0.00054	-4.4319	9.34e-06	0.0368183	0.00020723
Haematocrit %	Yes	Whole_Blood	RARA	17	38465444	38513094	0.095	rs3169572	-5.12	rs2715553	0.0454	4.72	-1.6182	339	1	top1	0.045	2.2e-05	-1.6182	0.106	1	0.29912
Haematocrit %	Yes	Brain_Cortex	RARRES1	3	158414681	158450485	0.2086	rs2621277	-3.73	rs9825140	0.006386	3.82	0.7661	399	399	blup	0.062	0.002	0.10312	0.918	1	0.965002
Haematocrit %	Yes	Whole_Blood	RARRES3	11	63304281	63313934	0.0801	rs3934131	3.24	rs17158378	-0.000427	-3.52	1.9599	293	23	enet	0.0096	0.033	-3.7594	0.00017	0.99926	0.00239057
Haematocrit %	Yes	Brain_Cortex	RARS	5	167913450	167946304	0.2697	rs4507512	-3.41	rs244898	-0.003435	3.81	-1.12	610	610	blup	0.11	3.7e-05	-0.9095	0.363	1	0.618386
Haematocrit %	Yes	Whole_Blood	RASA1	5	86563705	86687748	0.0809	rs4339389	3.56	rs4360076	0.03298	4.67	0.0756	272	1	top1	0.033	0.00027	0.07558	0.94	1	0.978106
Haematocrit %	Yes	Liver	RASA3	13	114747194	114898086	0.324	rs6602910	6.69	rs7986934	0.16694	5.41	-0.51	233	5	lasso	0.2	4.2e-09	-0.8116	0.417014	1	0.66624
Haematocrit %	Yes	Brain_Cortex	RASA3	13	114747194	114898086	0.292	rs6602910	6.69	rs7986001	0.226983	-5.91	-1.377	233	10	lasso	0.26	2.2e-10	0.9591	0.337521	1	0.59664
Haematocrit %	Yes	Liver	RASA4	7	102220093	102257204	0.2393	rs2023482	3.32	rs7809047	0.05181	4.33	1.1118	214	5	lasso	0.092	8.6e-05	1.3038	0.192	1	0.424727
Haematocrit %	Yes	Whole_Blood	RASA4	7	102220093	102257204	0.2427	rs2023482	3.32	rs1131383	0.029387	-4.13	0.74381	214	33	enet	0.049	1.1e-05	-0.7007	0.483	1	0.718207
Haematocrit %	Yes	Liver	RASA4B	7	102123590	102158228	0.3523	rs2023482	3.32	rs2215040	0.081565	4.54	1.7144	239	239	blup	0.11	2.5e-05	1.6686	0.0952	1	0.276566
Haematocrit %	Yes	Brain_Cortex	RASA4B	7	102123590	102158228	0.2731	rs2023482	3.32	rs11764413	-0.001927	3.7	-0.59616	239	239	blup	0.013	0.099	-1.14595	0.252	1	0.510737
Haematocrit %	Yes	Whole_Blood	RASA4B	7	102123590	102158228	0.1685	rs2023482	3.32	rs7781557	0.033414	5	1.1321	239	27	enet	0.056	2.6e-06	1.15722	0.247	1	0.502028
Haematocrit %	Yes	Brain_Cortex	RASA4CP	7	44066550	44079121	0.3764	rs2300586	-3.58	rs17551738	0.17659	-5.12	-0.07443	347	1	top1	0.18	2.3e-07	0.07443	0.941	1	0.976183
Haematocrit %	Yes	Whole_Blood	RASA4CP	7	44066550	44079121	0.4038	rs2300586	-3.58	rs4724277	0.218516	-9.43	-0.96809	347	347	blup	0.23	2.1e-22	0.66742	0.505	1	0.735296
Haematocrit %	Yes	Brain_Cortex	RASA4DP	7	102322283	102330916	0.3238	rs2023482	3.32	rs2109995	0.002446	3.89	-0.9879	205	5	lasso	0.034	0.018	-2.21447	0.0268	1	0.124143
Haematocrit %	Yes	Whole_Blood	RASA4DP	7	102322283	102330916	0.4532	rs2023482	3.32	rs4989124	0.038319	-5.82	0.22942	205	10	lasso	0.13	8.5e-13	-2.22413	0.0261	1	0.124728
Haematocrit %	Yes	Brain_Cortex	RASGEF1C	5	179527795	179636153	0.3276	rs11959406	-3.33	rs10079475	0.190293	-5.63	-0.392	436	7	lasso	0.22	6.1e-09	0.3127	0.755	1	0.887097
Haematocrit %	Yes	Whole_Blood	RASL11A	13	27844464	27847827	0.1487	rs1333348	-3.98	rs41485749	0.03318	5.21	-2.9262	599	2	lasso	0.052	5.4e-06	-2.6317	0.008495	1	0.0552975
Haematocrit %	Yes	Whole_Blood	RASSF3	12	65004293	65091347	0.0967	rs7956653	-5.59	rs1147098	0.057289	4.83	0.41221	331	1	top1	0.057	2e-06	0.4122	0.68	1	0.84397
Haematocrit %	Yes	Liver	RAVER1	19	10426888	10444316	0.241	rs16997792	-2.99	rs11672431	0.007198	2.81	-0.42671	392	1	top1	0.0072	0.15	-0.4267	0.67	1	0.838457
Haematocrit %	Yes	Whole_Blood	RAVER2	1	65210778	65298911	0.1388	rs705540	2.99	rs825241	-0.000381	3.51	-1.0969	452	452	blup	0.048	1.3e-05	0.23313	0.816	1	0.916928
Haematocrit %	Yes	Whole_Blood	RBAK	7	5085452	5109119	0.1734	rs13235546	-4.06	rs11983452	0.109902	-6.52	-0.8708	367	1	top1	0.11	4.1e-11	0.8708	0.384	1	0.638696
Haematocrit %	Yes	Whole_Blood	RBAKDN	7	5111756	5112854	0.0866	rs11977885	-4.05	rs2965031	0.021581	4.21	-0.24547	357	357	blup	0.023	0.0022	-0.38179	0.703	1	0.858378
Haematocrit %	Yes	Whole_Blood	RBBP8	18	20378224	20606451	0.1556	rs12955964	4.08	rs8086515	0.112	6.73	-0.38657	347	2	lasso	0.12	7.6e-12	-0.6106	0.541	1	0.757142
Haematocrit %	Yes	Brain_Cortex	RBBP8NL	20	60985293	61002589	0.663	rs6587235	6.27	rs6061521	0.520847	8.49	-1.2677	479	10	lasso	0.53	4.5e-24	-1.1847	0.236	1	0.493534
Haematocrit %	Yes	Liver	RBFA	18	77794358	77806397	0.596	rs483485	-4.32	rs3744870	0.353707	-8.03	0.708	282	7	lasso	0.45	2.6e-21	-0.517	0.605	1	0.801878
Haematocrit %	Yes	Brain_Cortex	RBFA	18	77794358	77806397	0.287	rs483485	-4.32	rs7227096	0.074796	-4.76	-0.2355	282	282	blup	0.14	5.8e-06	-0.2727	0.785	1	0.904023
Haematocrit %	Yes	Whole_Blood	RBFA	18	77794358	77806397	0.0558	rs483485	-4.32	rs3744872	0.0425	4.62	-0.6847	282	1	top1	0.042	4e-05	-0.6847	0.494	1	0.726842
Haematocrit %	Yes	Liver	RBFADN	18	77806900	77853362	0.366	rs483485	-4.32	rs7228489	0.259285	7.08	-0.876	280	9	lasso	0.37	4.5e-17	-1.681	0.0927	1	0.272936
Haematocrit %	Yes	Brain_Cortex	RBFADN	18	77806900	77853362	0.385	rs483485	-4.32	rs612913	0.312921	6.76	-1.0851	280	23	enet	0.42	1e-17	-1.569	0.117	1	0.326408
Haematocrit %	Yes	Whole_Blood	RBL1	20	35624752	35724187	0.107	rs11699738	2.75	rs6031843	-0.000691	-3.45	1.3763	264	264	blup	0.0078	0.05	-1.7479	0.0805	1	0.252497
Haematocrit %	Yes	Liver	RBL2	16	53467889	53524951	0.3025	rs16952119	-4.02	rs7203132	0.205	-5.97	-0.4623	385	1	top1	0.2	3e-09	0.46228	0.644	1	0.829248
Haematocrit %	Yes	Brain_Cortex	RBL2	16	53467889	53524951	0.4941	rs16952119	-4.02	rs8044091	0.451715	-7.96	-0.3561	385	24	enet	0.46	6.5e-20	0.1616	0.872	1	0.947732
Haematocrit %	Yes	Whole_Blood	RBL2	16	53467889	53524951	0.1677	rs16952119	-4.02	rs9929873	0.131042	-7.5	-0.17746	385	15	enet	0.13	4.5e-13	0.57717	0.564	1	0.772412
Haematocrit %	Yes	Brain_Cortex	RBM19	12	114254543	114404176	0.7082	rs6489952	-4.57	rs11066776	0.16	-5.35	-0.20136	649	100	enet	0.31	1.9e-12	0.8589	0.39	1	0.644604
Haematocrit %	Yes	Brain_Cortex	RBM20	10	112404155	112599227	0.433	rs11195320	3.44	rs1417638	0.205212	-5.89	0.2945	464	1	top1	0.21	2.1e-08	-0.2945	0.768	1	0.895697
Haematocrit %	Yes	Liver	RBM26-AS1	13	79980444	79998463	0.374	rs7986836	-3.54	rs1155848	0.1448	5.87	1.487	395	7	lasso	0.22	7.4e-10	0.4131	0.67955	1	0.843556
Haematocrit %	Yes	Brain_Cortex	RBM26-AS1	13	79980444	79998463	0.634	rs7986836	-3.54	rs9574424	0.407284	7.54	1.202	395	6	lasso	0.45	5.5e-19	1.471	0.1413	1	0.369857
Haematocrit %	Yes	Whole_Blood	RBM26-AS1	13	79980444	79998463	0.21	rs7986836	-3.54	rs9574424	0.074023	5.67	1.2021	395	5	lasso	0.079	2.3e-08	0.0233	0.981431	1	0.994614
Haematocrit %	Yes	Brain_Cortex	RBM43	2	152104454	152118393	0.3609	rs13404975	-2.97	rs10432476	0.125107	-4.35	-0.8468	454	1	top1	0.13	1.5e-05	0.8468	0.397	1	0.650717
Haematocrit %	Yes	Whole_Blood	RBM43	2	152104454	152118393	0.2109	rs13404975	-2.97	rs2218880	0.162	-8.32	0.5814	455	35	enet	0.17	1.2e-16	-0.2726	0.785	1	0.90298
Haematocrit %	Yes	Liver	RBM44	2	238707388	238751450	0.3964	rs2880132	4.07	rs2117363	0.120925	4.94	-0.2859	529	7	lasso	0.13	3.5e-06	-0.28515	0.776	1	0.896684
Haematocrit %	Yes	Whole_Blood	RBM44	2	238707388	238751450	0.1766	rs2880132	4.07	rs2117363	0.188	8.41	-0.2859	529	1	top1	0.19	1.6e-18	-0.286	0.775	1	0.896919
Haematocrit %	Yes	Whole_Blood	RBM45	2	178977182	179003738	0.0549	rs6433687	4.05	rs12613853	0.0336	-4.32	-0.2963	476	1	top1	0.034	0.00024	0.2963	0.767	1	0.891875
Haematocrit %	Yes	Liver	RBM6	3	49977440	50114683	0.2799	rs1873625	-6.08	rs13060128	0.281935	6.9	-4.266	339	1	top1	0.28	1.2e-12	-4.266	1.99e-05	0.0566553	0.000347579
Haematocrit %	Yes	Brain_Cortex	RBM6	3	49977440	50114683	0.296	rs1873625	-6.08	rs4688755	0.319702	7.31	-4.2751	340	34	enet	0.34	9e-14	-4.23629	2.27e-05	0.0894834	0.000456548
Haematocrit %	Yes	Whole_Blood	RBM6	3	49977440	50114683	0.4565	rs1873625	-6.08	rs4688755	0.418229	12.79	-4.2751	340	44	enet	0.43	1.7e-46	-4.49557	6.94e-06	0.0407933	0.000151648
Haematocrit %	Yes	Whole_Blood	RBMS2	12	56915713	56984745	0.4713	rs7314300	4.75	rs3782235	0.363986	-11.59	4.552	307	1	top1	0.36	4.5e-38	-4.552	5.31e-06	0.0312122	0.000122883
Haematocrit %	Yes	Liver	RBMXL2	11	7110165	7112379	0.298	rs10742977	4.94	rs11041149	0.029544	4.14	0.1549	687	4	lasso	0.034	0.013	0.7032	0.482	1	0.716582
Haematocrit %	Yes	Brain_Cortex	RBP1	3	139236276	139258671	0.1992	rs10212419	-2.42	rs9821204	-0.002078	-3.41	-0.3746	493	493	blup	0.034	0.018	-0.59721	0.55	1	0.770195
Haematocrit %	Yes	Whole_Blood	RBP7	1	10057264	10076078	0.1266	rs17400878	7.44	rs6667049	-0.00262	-3.32	0.4108	303	303	blup	0.012	0.02	0.02172	0.983	1	0.994614
Haematocrit %	Yes	Whole_Blood	RBPMS2	15	65032091	65067786	0.4313	rs7402386	-3.22	rs4777558	0.318295	10.86	-1.0567	281	18	enet	0.33	1.7e-33	-0.86884	0.385	1	0.639816
Haematocrit %	Yes	Brain_Cortex	RC3H1	1	173900352	173991435	0.1533	rs2295366	-6.28	rs16847018	0.095	-3.91	0.60023	273	1	top1	0.095	0.00016	-0.60023	0.548	1	0.769308
Haematocrit %	Yes	Liver	RCAN3	1	24829387	24867530	0.5	rs4601530	4.99	rs196410	0.24205	6.45	0.92064	472	1	top1	0.24	7.3e-11	0.9206	0.357	1	0.613385
Haematocrit %	Yes	Brain_Cortex	RCBTB1	13	50106082	50159719	0.271	rs3969	4.18	rs3969	0.027037	-3.96	4.179	383	383	blup	0.096	0.00015	-0.7792	0.435867	1	0.684746
Haematocrit %	Yes	Whole_Blood	RCBTB1	13	50106082	50159719	0.3625	rs3969	4.18	rs1359541	0.144344	-8.45	3.3359	383	32	enet	0.27	1.6e-26	-2.9096	0.003619	1	0.0291404
Haematocrit %	Yes	Brain_Cortex	RCBTB2	13	49063095	49107369	0.207	rs9535032	5.09	rs1998989	0.044767	-3.81	-1.635	386	15	enet	0.058	0.0029	0.4043	0.685973	1	0.850649
Haematocrit %	Yes	Whole_Blood	RCBTB2P1	10	90545357	90546818	0.1679	rs2209553	5.72	rs10509554	0.140381	7.39	0.63539	553	1	top1	0.14	6.3e-14	0.63539	0.525	1	0.74648
Haematocrit %	Yes	Whole_Blood	RCC2	1	17733501	17766220	0.1559	rs9435734	-5.51	rs12078935	0.0457	5.7	-0.79813	537	537	blup	0.054	4.4e-06	-2.29253	0.0219	1	0.110496
Haematocrit %	Yes	Brain_Cortex	RCCD1	15	91499026	91506349	0.454	rs8031341	-3.88	rs3826033	0.257711	6.69	-0.6984	488	1	top1	0.26	2e-10	-0.698	0.485	1	0.722005
Haematocrit %	Yes	Whole_Blood	RCCD1	15	91499026	91506349	0.1188	rs8031341	-3.88	rs2290202	0.098185	6.36	-0.6931	493	1	top1	0.098	4.8e-10	-0.69312	0.488	1	0.721989
Haematocrit %	Yes	Brain_Cortex	RCE1	11	66610988	66614017	0.115	rs4630309	-5.47	rs566673	0.034262	3.77	3.8551	235	23	enet	0.065	0.0017	4.4631	8.08e-06	0.0318514	0.000183054
Haematocrit %	Yes	Whole_Blood	RCE1	11	66610988	66614017	0.0653	rs4630309	-5.47	rs12805133	0.0193	4	5.0254	235	235	blup	0.032	0.00033	5.4021	6.59e-08	0.00038736	2.12835e-06
Haematocrit %	Yes	Liver	RCHY1	4	76404247	76439427	0.1873	rs955545	-3.25	rs6857229	0.021255	-3.62	-0.67351	427	6	lasso	0.051	0.0031	0.3428	0.732	1	0.875632
Haematocrit %	Yes	Whole_Blood	RCHY1	4	76404247	76439427	0.0862	rs955545	-3.25	rs11721925	0.0548	5.07	0.01955	427	1	top1	0.055	3.4e-06	0.0195	0.984403	1	0.994614
Haematocrit %	Yes	Whole_Blood	RCL1	9	4792869	4885917	0.1604	rs10758642	5.44	rs2210105	-0.001134	3.43	-0.55892	610	610	blup	0.0062	0.07	1.93512	0.053	1	0.194587
Haematocrit %	Yes	Whole_Blood	RCN1	11	31833939	32127301	0.158	rs6484504	-7.98	rs689176	0.0579	5.42	0.21314	382	1	top1	0.058	1.8e-06	0.2131	0.831	1	0.925468
Haematocrit %	Yes	Whole_Blood	RCN3	19	50030875	50050219	0.1778	rs7249925	7.62	rs8105626	0.097184	-6.47	4.4912	369	1	top1	0.097	5.9e-10	-4.4912	7.08e-06	0.0416162	0.000153565
Haematocrit %	Yes	Whole_Blood	RCOR1	14	103058998	103196913	0.1639	rs942024	4.79	rs4906253	0.067215	6.21	-0.9559	309	3	lasso	0.088	3.7e-09	-0.87141	0.384	1	0.638696
Haematocrit %	Yes	Whole_Blood	RCSD1	1	167599330	167675486	0.197	rs12124252	3.79	rs1013057	0.106	-6.4	-1.6462	576	1	top1	0.11	9.2e-11	1.6462	0.0997	1	0.287192
Haematocrit %	Yes	Brain_Cortex	RCVRN	17	9799637	9808938	0.9249	rs16959128	-2.87	rs1047339	0.530106	8.65	-1.9828	633	96	enet	0.66	9e-33	-2.45222	0.0142	1	0.0780703
Haematocrit %	Yes	Whole_Blood	RCVRN	17	9799637	9808938	0.3642	rs16959128	-2.87	rs4668	0.254	9.89	-2.0689	635	6	lasso	0.27	6.8e-27	-1.9153	0.0555	1	0.199895
Haematocrit %	Yes	Whole_Blood	RDH11	14	68143518	68162531	0.1323	rs11626809	4.8	rs17782603	0.045114	-5.05	-1.4449	361	4	lasso	0.046	1.9e-05	1.72454	0.0846	1	0.260765
Haematocrit %	Yes	Liver	RDH13	19	55550476	55582659	0.619	rs6509945	3.43	rs3745913	0.228038	-6.68	0.6303	459	459	blup	0.33	9.8e-15	-0.1541	0.878	1	0.949721
Haematocrit %	Yes	Whole_Blood	RDH13	19	55550476	55582659	0.5487	rs6509945	3.43	rs6509916	0.337389	11.16	-1.46805	459	11	lasso	0.44	1.1e-48	-0.36161	0.718	1	0.865369
Haematocrit %	Yes	Whole_Blood	RDH5	12	56114151	56118489	0.4765	rs11171710	4.17	rs2291615	0.098331	-6.26	-2.4967	307	38	enet	0.16	1.2e-15	2.3277	0.0199	1	0.103883
Haematocrit %	Yes	Liver	RDM1	17	34245070	34257777	0.1479	rs41324748	2.29	rs11655913	-0.006667	-3.37	0.1501	314	314	blup	0.019	0.047	0.0761	0.939	1	0.976352
Haematocrit %	Yes	Brain_Cortex	RDM1	17	34245070	34257777	0.2967	rs41324748	2.29	rs2735475	0.094455	-4.42	-0.00339	314	1	top1	0.094	0.00017	0.00339	0.997	1	0.998013
Haematocrit %	Yes	Whole_Blood	RDM1	17	34245070	34257777	0.0615	rs41324748	2.29	rs4796123	0.0475	-4.37	-1.0591	314	1	top1	0.047	1.5e-05	1.0591	0.29	1	0.550588
Haematocrit %	Yes	Liver	RECQL	12	21623903	21654603	0.251	rs2126885	-4.52	rs7307064	0.03388	-4.22	-1.4529	550	15	enet	0.04	0.008	2.095	0.0362	1	0.145773
Haematocrit %	Yes	Whole_Blood	RECQL5	17	73622930	73663195	0.0932	rs2306218	-4.94	rs820176	-0.00253	3.36	-1.0428	348	348	blup	0.016	0.0088	-2.1696	0.03	1	0.13691
Haematocrit %	Yes	Brain_Cortex	REEP1	2	86441116	86565206	0.1732	rs1978842	-3.47	rs6718850	0.01643	-3.38	-0.3959	418	418	blup	0.063	0.0019	-0.2192	0.826	1	0.925289
Haematocrit %	Yes	Whole_Blood	REEP1	2	86441116	86565206	0.0944	rs1978842	-3.47	rs311563	0.0647	5.75	-0.8788	419	14	enet	0.07	1.6e-07	-1.3104	0.19	1	0.432373
Haematocrit %	Yes	Brain_Cortex	REEP3	10	65281123	65384883	0.189	rs10761741	-3.63	rs2842276	0.000986	-3.1	0.1648	367	367	blup	0.069	0.0012	-2.043	0.0411	1	0.167892
Haematocrit %	Yes	Whole_Blood	REEP4	8	21995533	21999464	0.3861	rs4872526	3.98	rs12678092	0.217691	9.12	0.78377	458	1	top1	0.22	1.6e-21	0.7838	0.433	1	0.680528
Haematocrit %	Yes	Whole_Blood	REEP5	5	112212084	112258236	0.2006	rs4309965	2.52	rs1625623	0.070671	5.96	0.5179	494	5	lasso	0.082	1.3e-08	-0.18355	0.854	1	0.93916
Haematocrit %	Yes	Brain_Cortex	REEP6	19	1491165	1497926	0.548	rs3760994	5.61	rs2277748	0.043916	-5.26	0.4847	405	405	blup	0.13	9.7e-06	-1.3165	0.188	1	0.436967
Haematocrit %	Yes	Whole_Blood	REEP6	19	1491165	1497926	0.2092	rs3760994	5.61	rs4807144	0.022533	-4.34	-0.81952	406	5	lasso	0.025	0.0015	0.96407	0.335	1	0.594365
Haematocrit %	Yes	Whole_Blood	RELL2	5	141016517	141018588	0.1315	rs10516156	-3.74	rs11748064	0.035258	-4.33	-0.9374	526	1	top1	0.035	0.00017	0.93735	0.349	1	0.606873
Haematocrit %	Yes	Whole_Blood	RELT	11	73087309	73108517	0.0926	rs11235937	-3.81	rs11235803	0.0363	4.74	1.2761	308	4	lasso	0.058	1.8e-06	1.8065	0.0708	1	0.233799
Haematocrit %	Yes	Liver	REPS1	6	139225208	139309398	0.25	rs6570333	6.16	rs9495292	-0.00569	3.1	0.62509	468	468	blup	0.0093	0.12	3.51254	0.000444	1	0.00493259
Haematocrit %	Yes	Whole_Blood	REPS1	6	139225208	139309398	0.2067	rs6570333	6.16	rs6902027	0.056	5.79	-0.371	468	21	enet	0.091	2.2e-09	0.233	0.815	1	0.91668
Haematocrit %	Yes	Whole_Blood	RERE	1	8412457	8877702	0.2458	rs6688233	3.79	rs301806	0.175	-8.47	-2.3621	376	1	top1	0.18	2.9e-17	2.3621	0.0182	1	0.0972542
Haematocrit %	Yes	Brain_Cortex	RESP18	2	220192131	220197899	0.5957	rs7596389	-4.65	rs11892648	0.397163	-7.36	0.1069	423	1	top1	0.4	1.6e-16	-0.1069	0.915	1	0.96442
Haematocrit %	Yes	Whole_Blood	RETN	19	7733930	7735334	0.228	NA	NA	NA	NA	NA	NA	401	0	top1	0.12	1.2e-11	NA	NA	NA	NA
Haematocrit %	Yes	Whole_Blood	RETSAT	2	85569211	85581516	0.2986	rs7428	-4.79	rs4247303	0.171	8.73	-4.7656	450	4	lasso	0.21	1.7e-20	-3.8402	0.000123	0.722994	0.00183501
Haematocrit %	Yes	Whole_Blood	REV1	2	100017790	100106497	0.0952	rs17436893	2.91	rs12464785	0.0741	-5.71	-0.3257	323	1	top1	0.074	6.7e-08	0.3257	0.745	1	0.879869
Haematocrit %	Yes	Brain_Cortex	REV3L	6	111620234	111804432	0.241	rs1327194	4.07	rs6937734	0.084691	4.3	-1.6077	425	1	top1	0.085	0.00036	-1.6077	0.108	1	0.314428
Haematocrit %	Yes	Liver	REXO4	9	136271221	136283164	0.444	rs579459	-22.43	rs1055432	0.082417	4.57	2.062	602	7	lasso	0.11	2.2e-05	3.4664	0.000527	1	0.00565119
Haematocrit %	Yes	Brain_Cortex	REXO4	9	136271221	136283164	0.3377	rs579459	-22.43	rs3118662	0.059	-4.45	4.2763	602	10	lasso	0.09	0.00024	0.5177	0.605	1	0.801875
Haematocrit %	Yes	Whole_Blood	RFC2	7	73645829	73668774	0.296	rs4717907	3.15	rs3135698	0.106871	-6.45	0.84899	289	289	blup	0.12	8.5e-12	0.24468	0.807	1	0.91345
Haematocrit %	Yes	Liver	RFC4	3	186507690	186524847	0.2832	rs6788635	4.61	rs16861184	0.058337	-4.4	2.7635	576	1	top1	0.058	0.0016	-2.7635	0.00572	1	0.0374364
Haematocrit %	Yes	Whole_Blood	RFC4	3	186507690	186524847	0.0957	rs6788635	4.61	rs2066500	-0.002513	-3.41	2.7649	576	5	enet	0.01	0.031	-2.37605	0.0175	1	0.094632
Haematocrit %	Yes	Whole_Blood	RFFL	17	33336763	33416338	0.2726	rs17544975	-2.7	rs4796030	0.125	7.12	-0.91902	435	1	top1	0.13	1.6e-12	-0.919	0.358	1	0.61476
Haematocrit %	Yes	Brain_Cortex	RFK	9	79000433	79009433	0.253	rs11144997	-4.41	rs785907	-0.00487	-3.25	-1.745	666	666	blup	0.017	0.069	0.2754	0.783	1	0.902511
Haematocrit %	Yes	Liver	RFPL1	22	29838119	29838444	0.145	rs16986864	-7.87	rs2071578	0.002424	3.62	-0.4621	416	416	blup	0.02	0.045	1.289	0.197	1	0.431098
Haematocrit %	Yes	Brain_Cortex	RFPL1S	22	29832818	29874164	0.5815	rs10483152	-6.86	rs2106107	0.33149	-7.27	-1.8797	411	1	top1	0.33	1.7e-13	1.8797	0.0601	1	0.217952
Haematocrit %	Yes	Brain_Cortex	RFPL3S	22	32755893	32778039	0.5769	rs5754250	-3.67	rs2294311	0.191682	-5.96	0.0439	646	12	lasso	0.3	3.7e-12	0.5077	0.612	1	0.803632
Haematocrit %	Yes	Whole_Blood	RFPL3S	22	32755893	32778039	0.1676	rs5754250	-3.67	rs11913815	0.033976	4.8	1.4001	648	8	lasso	0.087	4.6e-09	1.3223	0.186	1	0.426907
Haematocrit %	Yes	Brain_Cortex	RFT1	3	53122499	53164478	0.5508	rs2710323	7.78	rs2336725	0.412931	7.58	-0.8827	370	14	lasso	0.42	1.8e-17	0.3327	0.739	1	0.87904
Haematocrit %	Yes	Whole_Blood	RFT1	3	53122499	53164478	0.0573	rs2710323	7.78	rs2564921	0.049504	4.58	-0.96118	370	1	top1	0.05	9.8e-06	-0.96118	0.336	1	0.595061
Haematocrit %	Yes	Brain_Cortex	RFWD2	1	175913967	176176629	0.2061	rs11810706	-3.55	rs10913158	0.00966	4.02	0.74714	341	341	blup	0.025	0.036	1.68531	0.0919	1	0.290048
Haematocrit %	Yes	Liver	RFWD3	16	74655292	74700779	0.2325	rs7193541	-3.32	rs7184423	0.0241	-4.68	-2.9007	353	353	blup	0.08	0.00024	2.45663	0.014	1	0.0757757
Haematocrit %	Yes	Brain_Cortex	RFWD3	16	74655292	74700779	0.4752	rs7193541	-3.32	rs4888254	0.17243	5.04	-1.2509	353	21	enet	0.22	6.2e-09	-0.4191	0.675	1	0.844002
Haematocrit %	Yes	Whole_Blood	RFWD3	16	74655292	74700779	0.3692	rs7193541	-3.32	rs4072222	0.22193	9.18	-3.0541	353	6	lasso	0.29	8.1e-29	-2.00181	0.0453	1	0.176223
Haematocrit %	Yes	Brain_Cortex	RFX2	19	5993175	6199583	0.388	rs12979828	-3.03	rs400658	0.02341	-4.01	-0.23533	387	387	blup	0.1	8.5e-05	1.9174	0.0552	1	0.203935
Haematocrit %	Yes	Whole_Blood	RFXANK	19	19303399	19311702	0.0894	rs2228603	6.46	rs10408395	0.059737	4.83	-1.4537	330	1	top1	0.06	1.2e-06	-1.4537	0.146	1	0.366121
Haematocrit %	Yes	Liver	RGL3	19	11495017	11530018	0.353	rs7251031	-3.36	rs3816865	0.177651	5.35	-0.12468	395	1	top1	0.18	3.8e-08	-0.1247	0.901	1	0.959651
Haematocrit %	Yes	Whole_Blood	RGL3	19	11495017	11530018	0.1238	rs7251031	-3.36	rs317915	0.049458	4.96	0.53023	397	1	top1	0.049	9.9e-06	0.53023	0.596	1	0.793676
Haematocrit %	Yes	Whole_Blood	RGL4	22	24030323	24041363	0.2035	rs5760022	-5.13	rs5751708	0.175293	8.35	-2.3233	456	1	top1	0.18	2.9e-17	-2.3233	0.0202	1	0.104705
Haematocrit %	Yes	Whole_Blood	RGMB	5	98104354	98134347	0.0811	rs1037599	-3.28	rs4702974	0.002243	4	1.7325	342	342	blup	0.034	0.00024	2.09787	0.0359	1	0.152802
Haematocrit %	Yes	Brain_Cortex	RGP1	9	35749226	35758572	0.172	rs10814297	-3.43	rs13301140	0.0832	4.49	1.2828	416	1	top1	0.083	0.00041	1.2828	0.2	1	0.452324
Haematocrit %	Yes	Whole_Blood	RGP1	9	35749226	35758572	0.1386	rs10814297	-3.43	rs3750434	0.120793	-6.95	1.0909	418	1	top1	0.12	4.2e-12	-1.0909	0.275	1	0.535248
Haematocrit %	Yes	Liver	RGPD8	2	113127669	113192065	0.5005	rs10207726	-3.66	rs6542056	0.385816	-7.69	0.19	404	12	lasso	0.46	8.9e-22	0.89116	0.373	1	0.62577
Haematocrit %	Yes	Brain_Cortex	RGPD8	2	113127669	113192065	0.4682	rs10207726	-3.66	rs6542056	0.435139	-7.83	0.19	404	8	lasso	0.44	1.2e-18	0.2568	0.797	1	0.909605
Haematocrit %	Yes	Whole_Blood	RGPD8	2	113127669	113192065	0.3264	rs10207726	-3.66	rs6542056	0.225	-10.46	0.19	404	8	lasso	0.3	2.6e-30	0.598	0.55	1	0.763628
Haematocrit %	Yes	Brain_Cortex	RGR	10	86004809	86019716	0.512	rs7098539	-3.43	rs10736319	0.313725	6.73	-1.2518	534	1	top1	0.31	9.8e-13	-1.2518	0.211	1	0.462861
Haematocrit %	Yes	Whole_Blood	RGS12	4	3310762	3441640	0.1606	rs13116176	5.03	rs2749779	-0.00165	-3.43	-1.6172	413	413	blup	0.0088	0.04	0.5412	0.588366	1	0.789412
Haematocrit %	Yes	Brain_Cortex	RGS14	5	176784838	176799602	0.1792	rs4976646	9.16	rs4976646	0.10194	-4.81	9.16	294	2	lasso	0.11	5.8e-05	-9.152	5.59e-20	2.20358e-16	8.1614e-18
Haematocrit %	Yes	Whole_Blood	RGS17	6	153325594	153452384	0.096	rs6927659	-2.88	rs596359	0.0181	4.94	-0.25	535	4	lasso	0.032	0.00034	0.105	0.917	1	0.970551
Haematocrit %	Yes	Liver	RGS19	20	62704534	62711323	0.1712	rs6062662	5.17	rs8121509	0.166178	5.24	3.119	313	3	lasso	0.21	1.3e-09	2.43142	0.015	1	0.0796735
Haematocrit %	Yes	Whole_Blood	RGS2	1	192778169	192781403	0.1168	rs6428136	3.72	rs1890397	0.125	-6.95	-2.7538	363	1	top1	0.13	1.7e-12	2.7538	0.00589	1	0.0420163
Haematocrit %	Yes	Whole_Blood	RGS3	9	116207011	116360018	0.3052	rs10981835	-7.01	rs3810926	0.164318	-8.19	-2.0714	537	1	top1	0.16	3.3e-16	2.0714	0.0383	1	0.159101
Haematocrit %	Yes	Whole_Blood	RHBDL1	16	725666	728268	0.1774	rs12448994	3.72	rs4984681	0.039418	5.34	-2.6304	453	453	blup	0.051	7.5e-06	-2.13497	0.0328	1	0.144635
Haematocrit %	Yes	Brain_Cortex	RHBDL3	17	30593195	30651583	0.187	rs301343	-3.35	rs9907164	0.082356	-4.59	-3.1153	276	6	lasso	0.11	3.4e-05	3.07998	0.00207	1	0.0186726
Haematocrit %	Yes	Liver	RHCE	1	25688853	25756683	0.3054	rs3767876	-5.77	rs9689	0.223629	-5.93	3.9088	386	1	top1	0.22	4.6e-10	-3.9088	9.28e-05	0.264202	0.00134797
Haematocrit %	Yes	Brain_Cortex	RHCE	1	25688853	25756683	0.3168	rs3767876	-5.77	rs1053438	0.253	-6.55	3.8971	384	3	lasso	0.28	2.9e-11	-3.91926	8.88e-05	0.35005	0.00150236
Haematocrit %	Yes	Liver	RHD	1	25598884	25656936	0.5764	rs631133	4	rs35431118	0.123209	5.83	3.73148	361	27	enet	0.38	2.7e-17	4.712	2.45e-06	0.00697515	6.28392e-05
Haematocrit %	Yes	Brain_Cortex	RHD	1	25598884	25656936	0.7517	rs631133	4	rs631133	0.261	6.49	4.0013	359	29	enet	0.47	2.8e-20	4.46598	7.97e-06	0.0314177	0.000181605
Haematocrit %	Yes	Whole_Blood	RHD	1	25598884	25656936	0.6903	rs631133	4	rs9689	0.233	9.82	3.9088	361	12	lasso	0.49	3.6e-56	4.53641	5.72e-06	0.0336222	0.000130318
Haematocrit %	Yes	Whole_Blood	RHNO1	12	2985424	2998626	0.1288	rs7312105	11.67	rs7134422	0.082093	-5.85	-1.1096	596	1	top1	0.082	1.3e-08	1.1096	0.267	1	0.5263
Haematocrit %	Yes	Whole_Blood	RHOA	3	49396578	49449635	0.0452	rs1873625	-6.08	rs17080528	0.009167	-3.86	-5.6869	288	288	blup	0.034	0.00024	4.32763	1.51e-05	0.0887578	0.000298848
Haematocrit %	Yes	Whole_Blood	RHOBTB1	10	62629196	62761198	0.0825	rs12217839	-4.5	rs7077303	0.029481	-3.91	0.09647	404	1	top1	0.029	0.00055	-0.096469	0.923	1	0.972641
Haematocrit %	Yes	Whole_Blood	RHOF	12	122231057	122240536	0.0785	rs2242259	4.01	rs921286	0.032355	-3.89	0.2064	337	1	top1	0.032	0.00031	-0.2064	0.836	1	0.928047
Haematocrit %	Yes	Whole_Blood	RHOG	11	3848208	3862213	0.1909	rs1372805	-5.09	rs1451722	0.137	7.18	0.28545	355	1	top1	0.14	1.2e-13	0.2854	0.775	1	0.896919
Haematocrit %	Yes	Whole_Blood	RHOT1	17	30469733	30580393	0.1072	rs301343	-3.35	rs7208838	0.101	-7.13	-0.0035	310	2	lasso	0.11	9.2e-11	0.2941	0.769	1	0.893317
Haematocrit %	Yes	Brain_Cortex	RHOV	15	41164412	41166487	0.206	rs1971131	-5.82	rs601436	0.137281	4.83	1.4475	285	1	top1	0.14	5.8e-06	1.45	0.148	1	0.38082
Haematocrit %	Yes	Whole_Blood	RHPN1	8	144451057	144466390	0.1741	rs2294117	3.24	rs12676064	0.009276	-4.21	0.94444	367	1	top1	0.0093	0.036	-0.9444	0.345	1	0.603365
Haematocrit %	Yes	Whole_Blood	RHPN1-AS1	8	144448801	144450718	0.1252	rs2294117	3.24	rs4874150	0.009769	-4.08	-0.50851	367	367	blup	0.026	0.0011	-1.2829	0.2	1	0.44262
Haematocrit %	Yes	Liver	RHPN2	19	33469499	33555794	0.412	rs8101881	-7.73	rs8103733	0.088945	-4.36	-1.2052	443	5	lasso	0.091	9.5e-05	1.4978	0.134	1	0.341844
Haematocrit %	Yes	Brain_Cortex	RHPN2	19	33469499	33555794	0.177	rs8101881	-7.73	rs12462021	-0.002299	-3.96	0.97954	444	5	lasso	0.022	0.048	0.1053	0.916	1	0.9647
Haematocrit %	Yes	Brain_Cortex	RIBC2	22	45809572	45828376	0.312	rs3788660	-9.21	rs9754402	0.231738	6.3	-0.6312	577	5	lasso	0.24	8.7e-10	-0.2661	0.79	1	0.905548
Haematocrit %	Yes	Whole_Blood	RIBC2	22	45809572	45828376	0.1074	rs3788660	-9.21	rs9754402	0.0201	4.18	-0.63125	577	577	blup	0.028	0.00076	-1.6638	0.0962	1	0.281465
Haematocrit %	Yes	Whole_Blood	RIC3	11	8127660	8190602	0.1133	rs7114477	-4.77	rs11826236	0.0374	-4.5	-1.598	614	6	lasso	0.04	7.2e-05	0.1973	0.844	1	0.933402
Haematocrit %	Yes	Liver	RIC8A	11	207511	215113	0.205	rs35601764	-3.87	rs11606393	0.003702	-3.73	1.2886	280	280	blup	0.036	0.011	-0.1296	0.897	1	0.958248
Haematocrit %	Yes	Brain_Cortex	RIC8A	11	207511	215113	0.281	rs35601764	-3.87	rs3782115	0.144725	5.11	-2.4309	280	4	lasso	0.17	4.6e-07	-1.9485	0.0514	1	0.194079
Haematocrit %	Yes	Whole_Blood	RIC8A	11	207511	215113	0.2819	rs35601764	-3.87	rs1045454	0.178	8.26	-2.031	280	4	lasso	0.19	7.5e-19	-1.8554	0.0635	1	0.218917
Haematocrit %	Yes	Whole_Blood	RICTOR	5	38938021	39074510	0.1042	rs357273	-6.42	rs6883671	-0.002592	3.51	0.5164	473	473	blup	0.038	9.1e-05	-0.18308	0.855	1	0.939426
Haematocrit %	Yes	Brain_Cortex	RIF1	2	152266397	152364518	0.3	rs13404975	-2.97	rs4664423	0.212191	-6.15	0.6494	402	11	enet	0.26	2.4e-10	-1.2518	0.211	1	0.462861
Haematocrit %	Yes	Whole_Blood	RIF1	2	152266397	152364518	0.0671	rs13404975	-2.97	rs2342909	0.0334	-4.64	-0.0256	402	1	top1	0.033	0.00025	0.0256	0.98	1	0.994536
Haematocrit %	Yes	Whole_Blood	RILPL2	12	123899936	123921264	0.0764	rs11057397	-4.36	rs1707730	0.027775	-4.61	0.84975	367	1	top1	0.028	0.00078	-0.8498	0.395	1	0.649821
Haematocrit %	Yes	Liver	RIMBP2	12	130880682	131002462	0.65	rs4759631	-3.86	rs7305915	0.09247	-4.97	0.5505	706	29	enet	0.17	1.2e-07	-0.6359	0.525	1	0.748086
Haematocrit %	Yes	Whole_Blood	RIN1	11	66099533	66104311	0.7205	rs3741360	-5.47	rs11537930	0.355	-11.53	-0.75111	306	1	top1	0.35	6.6e-37	0.7511	0.453	1	0.696504
Haematocrit %	Yes	Brain_Cortex	RIN2	20	19867165	19983101	0.373	rs6046528	-3.35	rs6046080	0.018394	-3.24	0.80394	735	735	blup	0.069	0.0012	0.39796	0.691	1	0.853092
Haematocrit %	Yes	Brain_Cortex	RIOK1	6	7389977	7418270	0.297	rs12192672	10.09	rs6597266	0.164886	-5.26	0.84718	604	1	top1	0.16	6.1e-07	-0.84718	0.397	1	0.650717
Haematocrit %	Yes	Whole_Blood	RIOK1	6	7389977	7418270	0.1989	rs12192672	10.09	rs9791270	0.147	-7.81	-0.2	604	1	top1	0.15	1.5e-14	0.2	0.842	1	0.931586
Haematocrit %	Yes	Whole_Blood	RIPK1	6	3064225	3115421	0.1937	rs1772990	5.18	rs2064310	0.0917	5.9	-0.0498	661	3	lasso	0.11	5.9e-11	0.417	0.677	1	0.841668
Haematocrit %	Yes	Liver	RIT1	1	155867599	155881195	0.178	rs11264431	6.09	rs2364403	0.128451	-4.9	3.2731	282	1	top1	0.13	3.5e-06	-3.2731	0.00106	1	0.0097036
Haematocrit %	Yes	Brain_Cortex	RIT1	1	155867599	155881195	0.24	rs11264431	6.09	rs867550	0.0421	-4.14	2.0296	282	1	top1	0.042	0.0097	-2.0296	0.0424	1	0.170552
Haematocrit %	Yes	Brain_Cortex	RLBP1	15	89753100	89764982	0.32	rs3087378	-3.2	rs10451012	0.203394	6.07	-0.415	453	32	enet	0.25	5.7e-10	0.573	0.567	1	0.780417
Haematocrit %	Yes	Liver	RMDN1	8	87480733	87526586	0.2642	rs17683284	-4.12	rs10087788	0.187308	5.55	-0.0381	439	1	top1	0.19	1.5e-08	-0.0381	0.97	1	0.983122
Haematocrit %	Yes	Brain_Cortex	RMDN1	8	87480733	87526586	0.2586	rs17683284	-4.12	rs13253296	0.11146	5.58	0.1973	439	1	top1	0.11	4.5e-05	0.1973	0.844	1	0.933573
Haematocrit %	Yes	Whole_Blood	RMDN1	8	87480733	87526586	0.2499	rs17683284	-4.12	rs4587306	0.230658	9.57	0.1758	439	23	enet	0.26	1.1e-25	0.815	0.415	1	0.665585
Haematocrit %	Yes	Whole_Blood	RMDN2	2	38150330	38294285	0.094	rs11687878	-2.86	rs2432671	-0.00272	-3.88	-1.1764	590	590	blup	0.014	0.014	0.5084	0.611	1	0.804358
Haematocrit %	Yes	Liver	RMI1	9	86595626	86618985	0.202	rs10868082	-3.17	rs11140247	0.003729	-3.93	-0.232	527	527	blup	0.059	0.0015	-0.0382	0.97	1	0.983122
Haematocrit %	Yes	Liver	RMI2	16	11343506	11445619	0.1832	rs1794022	3.72	rs7191700	0.102	4.76	2.3924	515	9	enet	0.12	9.4e-06	2.73809	0.00618	1	0.0397166
Haematocrit %	Yes	Brain_Cortex	RMI2	16	11343506	11445619	0.8009	rs1794022	3.72	rs243327	0.363636	7.37	2.5128	513	513	blup	0.44	1.8e-18	2.1252	0.0336	1	0.144914
Haematocrit %	Yes	Whole_Blood	RMND1	6	151725989	151773259	0.092	rs2347436	-3.77	rs6904364	0.0283	-4.04	-1.21	569	1	top1	0.028	0.0007	1.21	0.225	1	0.473862
Haematocrit %	Yes	Whole_Blood	RN7SL145P	3	45784167	45784460	0.0907	rs2888453	-3.57	rs2742398	0.039861	-4.25	-2.0781	470	1	top1	0.04	6.8e-05	2.0781	0.0377	1	0.157835
Haematocrit %	Yes	Whole_Blood	RN7SL263P	22	23603971	23604258	0.0824	rs17540103	3.48	rs2267018	0.017674	3.78	-1.4493	427	427	blup	0.03	0.00054	1.1215	0.262	1	0.521163
Haematocrit %	Yes	Brain_Cortex	RN7SL832P	2	10830470	10832225	0.3947	rs887962	3.58	rs11903785	-0.006484	-3.34	-0.7724	627	627	blup	0.07	0.0011	1.6528	0.0984	1	0.299994
Haematocrit %	Yes	Whole_Blood	RNASE2	14	21423611	21424595	0.2248	rs2319627	-6.08	rs2771324	0.097209	6.14	-3.8137	560	1	top1	0.097	5.8e-10	-3.8137	0.000137	0.805286	0.00199328
Haematocrit %	Yes	Whole_Blood	RNASE3	14	21359558	21360507	0.233	rs2319627	-6.08	rs2771324	0.064296	6.12	-3.8137	611	4	lasso	0.1	1.3e-10	-4.03566	5.44e-05	0.319763	0.000903286
Haematocrit %	Yes	Whole_Blood	RNASE4	14	21152259	21168761	0.3699	rs2319627	-6.08	rs9322855	0.243627	-9.64	0.95702	686	4	lasso	0.25	1.4e-24	-0.93224	0.351	1	0.607353
Haematocrit %	Yes	Whole_Blood	RNASE6	14	21249210	21250626	0.2172	rs2319627	-6.08	rs11628398	0.116293	-7.08	-0.1694	649	5	lasso	0.15	5.9e-15	0.35092	0.726	1	0.870904
Haematocrit %	Yes	Liver	RNASEH2A	19	12917394	12924451	0.176	rs8110787	-4.51	rs3859517	0.024278	3.79	3.6702	311	311	blup	0.079	0.00026	2.5321	0.0113	1	0.0644711
Haematocrit %	Yes	Liver	RNASEH2B	13	51483814	51544592	0.418	rs1841676	-5.94	rs9535526	0.26107	-6.52	-3.511	531	1	top1	0.26	1.1e-11	3.5107	0.000447	1	0.00493259
Haematocrit %	Yes	Brain_Cortex	RNASEH2B	13	51483814	51544592	0.781	rs1841676	-5.94	rs9535526	0.4719	-8.62	-3.511	530	8	lasso	0.52	2.5e-23	3.4671	0.000526	1	0.00639967
Haematocrit %	Yes	Brain_Cortex	RNASEH2B-AS1	13	51450822	51484848	0.364	rs1841676	-5.94	rs12429206	0.131384	-5.35	1.529	530	8	lasso	0.2	2.8e-08	-2.1092	0.034929	1	0.149318
Haematocrit %	Yes	Brain_Cortex	RNASEH2C	11	65482382	65488418	0.371	rs500161	4.09	rs3372	0.218728	-6.13	0.22043	328	1	top1	0.22	6.4e-09	-0.2204	0.826	1	0.925289
Haematocrit %	Yes	Whole_Blood	RNASEH2C	11	65482382	65488418	0.1542	rs500161	4.09	rs3372	0.112	-6.89	0.22043	329	2	lasso	0.11	1.6e-11	-0.1862	0.852	1	0.938541
Haematocrit %	Yes	Brain_Cortex	RNASEL	1	182542769	182558391	0.4146	rs4233192	-4.27	rs12041623	0.224	6.45	-0.85383	456	21	enet	0.26	2.1e-10	-0.84992	0.395	1	0.648787
Haematocrit %	Yes	Whole_Blood	RNASEL	1	182542769	182558391	0.1067	rs4233192	-4.27	rs12041623	0.0747	5.42	-0.85383	456	1	top1	0.075	6e-08	-0.85383	0.393	1	0.648345
Haematocrit %	Yes	Brain_Cortex	RNASET2	6	167342992	167370672	0.558	rs13215522	-3.68	rs1130033	-0.006091	3.78	0.71654	679	679	blup	0.083	0.0004	0.36575	0.715	1	0.867507
Haematocrit %	Yes	Whole_Blood	RNASET2	6	167342992	167370672	0.5452	rs13215522	-3.68	rs422562	0.377	11.96	-0.248	683	8	lasso	0.4	1.9e-42	-0.073	0.942	1	0.978455
Haematocrit %	Yes	Whole_Blood	RNF103	2	86830516	86850989	0.0541	rs13023294	2.75	rs12714182	0.015	-3.96	0.7124	306	1	top1	0.015	0.011	-0.7124	0.476	1	0.712848
Haematocrit %	Yes	Whole_Blood	RNF112	17	19314438	19320589	0.2415	rs203462	3.36	rs7502682	0.118	6.89	-0.57669	272	1	top1	0.12	6.9e-12	-0.5767	0.564	1	0.772412
Haematocrit %	Yes	Whole_Blood	RNF114	20	48552948	48570429	0.2115	rs450055	4.6	rs1328454	0.000613	3.68	1.8445	462	462	blup	0.012	0.019	0.1329	0.894	1	0.958405
Haematocrit %	Yes	Brain_Cortex	RNF123	3	49726935	49753910	0.2572	rs1873625	-6.08	rs7634902	0.156748	5.84	5.7255	316	27	enet	0.2	4.1e-08	5.85401	4.8e-09	1.89216e-05	2.12602e-07
Haematocrit %	Yes	Whole_Blood	RNF13	3	149530495	149679926	0.1462	rs4681605	-3.26	rs3915852	0.082513	6.33	-2.207	472	1	top1	0.083	1.2e-08	-2.207	0.0273	1	0.128376
Haematocrit %	Yes	Whole_Blood	RNF130	5	179338651	179499118	0.218	rs6877064	2.45	rs10516141	0.11618	7.02	0.3623	413	1	top1	0.12	1.1e-11	0.36229	0.717	1	0.864518
Haematocrit %	Yes	Brain_Cortex	RNF135	17	29295803	29326929	0.1301	rs8082537	4.33	rs9911784	0.010827	3.58	4.0601	283	283	blup	0.049	0.0057	4.01861	5.85e-05	0.230607	0.00102492
Haematocrit %	Yes	Whole_Blood	RNF135	17	29295803	29326929	0.1919	NA	NA	NA	NA	NA	NA	284	0	top1	0.021	0.0033	NA	NA	NA	NA
Haematocrit %	Yes	Brain_Cortex	RNF139-AS1	8	125474726	125486817	0.2672	rs7386656	-4.46	rs4132855	0.14469	-4.57	2.2614	524	1	top1	0.14	3.2e-06	-2.2614	0.0237	1	0.113656
Haematocrit %	Yes	Brain_Cortex	RNF141	11	10533225	10562777	0.209	rs10500722	-15.97	rs11042893	0.04256	-4.06	-1.46964	525	1	top1	0.043	0.0093	1.4696	0.142	1	0.371196
Haematocrit %	Yes	Whole_Blood	RNF144A	2	7057523	7208417	0.1439	rs309302	-4.6	rs1375337	0.0648	5.07	0.7686	597	3	lasso	0.069	1.9e-07	2.4189	0.0156	1	0.0870815
Haematocrit %	Yes	Brain_Cortex	RNF149	2	101887681	101925163	0.4621	rs10185855	5.01	rs6757365	0.181777	5.42	-0.7954	405	1	top1	0.18	1.5e-07	-0.7955	0.426	1	0.678776
Haematocrit %	Yes	Liver	RNF157	17	74138534	74236454	0.2774	rs17581728	3.9	rs8082199	0.02938	3.73	0.2643	423	423	blup	0.04	0.008	0.1854	0.853	1	0.936195
Haematocrit %	Yes	Whole_Blood	RNF157	17	74138534	74236454	0.1466	rs17581728	3.9	rs9893558	0.00915	4.72	-0.12936	424	27	enet	0.016	0.008	0.157	0.875	1	0.948589
Haematocrit %	Yes	Liver	RNF166	16	88762903	88772829	0.3399	rs837763	11.87	rs1317756	0.0351	-4.31	0.8924	386	386	blup	0.056	0.0019	3.01018	0.00261	1	0.0201373
Haematocrit %	Yes	Whole_Blood	RNF166	16	88762903	88772829	0.3196	rs837763	11.87	rs8048125	0.096113	-6.39	-0.2526	386	12	lasso	0.13	2e-13	-1.64244	0.1	1	0.287192
Haematocrit %	Yes	Whole_Blood	RNF167	17	4843547	4848517	0.1351	rs2243100	5.03	rs2243087	0.112	6.82	0.49289	445	22	enet	0.13	1.2e-12	2.1016	0.0356	1	0.151635
Haematocrit %	Yes	Whole_Blood	RNF168	3	196195654	196230639	0.1606	rs11711813	4.77	rs7616415	0.02061	4.46	-1.0497	409	409	blup	0.021	0.0033	-2.39124	0.0168	1	0.0922039
Haematocrit %	Yes	Liver	RNF169	11	74459913	74551274	0.13	rs10898982	5.85	rs4100076	0.014779	3.86	0.6082	461	461	blup	0.039	0.0087	1.4737	0.141	1	0.353992
Haematocrit %	Yes	Brain_Cortex	RNF175	4	154631277	154681387	0.2905	rs9990596	-2.99	rs7653960	0.04602	4.23	0.33374	439	439	blup	0.091	0.00023	-2.38107	0.0173	1	0.0915391
Haematocrit %	Yes	Brain_Cortex	RNF180	5	63461671	63668696	0.0895	rs17188989	-2.62	rs6898951	0.039074	-3.72	-1.12	293	11	enet	0.045	0.0078	0.5619	0.574	1	0.785663
Haematocrit %	Yes	Whole_Blood	RNF182	6	13924677	13980533	0.5959	rs9464673	4.19	rs7761500	0.416	12.39	-3.63	455	7	lasso	0.5	1.7e-57	-3.51	0.000455	1	0.00541395
Haematocrit %	Yes	Brain_Cortex	RNF185	22	31556168	31603005	0.3497	rs886471	4.24	rs5753698	0.228302	5.75	-0.3084	364	5	lasso	0.24	8.8e-10	-0.3514	0.725	1	0.87319
Haematocrit %	Yes	Whole_Blood	RNF185	22	31556168	31603005	0.1475	rs886471	4.24	rs5753609	0.153855	7.8	-0.19137	364	4	lasso	0.15	3e-15	-0.1304	0.896	1	0.959324
Haematocrit %	Yes	Whole_Blood	RNF187	1	228674762	228683467	0.1401	rs3795810	3.47	rs12084511	0.0814	5.78	0.93472	387	1	top1	0.081	1.5e-08	0.93472	0.35	1	0.606873
Haematocrit %	Yes	Whole_Blood	RNF2	1	185014496	185071740	0.0801	rs7537341	-2.55	rs10911676	-0.00114	3.35	0.54505	416	1	top1	-0.0011	0.45	0.54505	0.586	1	0.788037
Haematocrit %	Yes	Whole_Blood	RNF207	1	6266189	6281252	0.1387	rs2785581	2.91	rs2247392	0.0735	-6.07	-0.86691	448	5	enet	0.098	4.7e-10	1.0172	0.309	1	0.568127
Haematocrit %	Yes	Brain_Cortex	RNF212	4	1050042	1107350	0.2167	rs6828404	-2.62	rs2127908	0.11857	-4.56	0.04234	381	1	top1	0.12	2.6e-05	-0.04234	0.966	1	0.984481
Haematocrit %	Yes	Whole_Blood	RNF212	4	1050042	1107350	0.205	rs6828404	-2.62	rs2127908	0.00253	-3.38	0.04234	382	39	enet	0.047	1.6e-05	-1.4691	0.141813	1	0.361332
Haematocrit %	Yes	Brain_Cortex	RNF215	22	30773863	30817760	0.2304	rs41178	5.84	rs2240422	0.005975	3.43	-1.3517	443	443	blup	0.048	0.0063	0.0855	0.932	1	0.972972
Haematocrit %	Yes	Liver	RNF216P1	7	5013619	5080306	0.5076	rs11977885	-4.05	rs11981905	0.199164	-6.3	0.43497	355	20	enet	0.31	3.7e-14	-0.6139	0.539	1	0.759294
Haematocrit %	Yes	Brain_Cortex	RNF216P1	7	5013619	5080306	0.4003	rs11977885	-4.05	rs12671224	0.08133	-5.17	-0.55844	355	7	lasso	0.19	1e-07	-0.43064	0.667	1	0.84165
Haematocrit %	Yes	Whole_Blood	RNF216P1	7	5013619	5080306	0.5444	rs11977885	-4.05	rs12671224	0.335241	-11.13	-0.55844	355	22	enet	0.41	4.6e-44	0.29736	0.766	1	0.891417
Haematocrit %	Yes	Brain_Cortex	RNF24	20	3907956	3996229	0.388	rs1018491	3.43	rs241623	0.171295	5.84	-0.08002	610	5	lasso	0.22	6.4e-09	0.01264	0.99	1	0.99352
Haematocrit %	Yes	Brain_Cortex	RNF39	6	30038111	30043664	0.414	rs1736926	8.53	rs2535238	0.039645	-3.75	-6.1004	42	42	blup	0.08	0.00052	5.44061	5.31e-08	0.00020932	1.95626e-06
Haematocrit %	Yes	Brain_Cortex	RNF40	16	30774439	30787628	0.1969	rs8051096	-5.57	rs7500719	0.136926	4.67	-3.7301	206	1	top1	0.14	5.9e-06	-3.7301	0.000191	0.752922	0.00279897
Haematocrit %	Yes	Whole_Blood	RNF40	16	30774439	30787628	0.188	rs8051096	-5.57	rs8058578	0.098075	6.32	-3.8746	208	18	enet	0.12	3.6e-12	-1.47064	0.141	1	0.360034
Haematocrit %	Yes	Whole_Blood	RNF44	5	175953698	175965026	0.1987	rs4976666	5.16	rs1366240	0.055557	5.86	1.19	368	7	enet	0.072	1.1e-07	0.23929	0.811	1	0.915158
Haematocrit %	Yes	Liver	RNF5	6	32146131	32151657	0.204	rs674313	-13.05	rs1150753	0.0861	-3.98	-10.173	163	15	enet	0.089	0.00011	8.45912	2.69e-17	7.65843e-14	2.39326e-15
Haematocrit %	Yes	Whole_Blood	RNF7	3	141457046	141466402	0.1741	rs6440001	6.88	rs16851736	0.052126	-4.57	0.74314	404	3	lasso	0.054	4.3e-06	-0.076682	0.939	1	0.978106
Haematocrit %	Yes	Liver	RNFT1	17	58029601	58042122	0.1637	rs9901606	-8.32	rs345166	0.051373	-3.92	-7.0111	246	4	lasso	0.052	0.0027	8.9202	4.66e-19	1.3267e-15	4.91371e-17
Haematocrit %	Yes	Whole_Blood	RNFT1	17	58029601	58042122	0.1218	rs9901606	-8.32	rs9908925	0.0789	5.49	-0.95294	246	9	enet	0.085	7.5e-09	2.5606	0.0104	1	0.0644844
Haematocrit %	Yes	Brain_Cortex	RNH1	11	494512	507300	0.287	rs35601764	-3.92	rs211526	0.074062	-4.06	2.4691	418	1	top1	0.074	0.00082	-2.4691	0.0135	1	0.0756999
Haematocrit %	Yes	Whole_Blood	RNH1	11	494512	507300	0.1702	rs35601764	-3.92	rs10540	0.0624	-5.52	-3.4369	418	14	enet	0.081	1.8e-08	3.3615	0.000775	1	0.00841573
Haematocrit %	Yes	Whole_Blood	RNMT	18	13726663	13764557	0.2471	rs1149360	3.19	rs7228410	0.166	8	1.229	471	1	top1	0.17	2.1e-16	1.229	0.219	1	0.466576
Haematocrit %	Yes	Liver	RNPEP	1	201951500	201975275	0.404	rs4494199	-3.97	rs4950806	0.316464	7.12	0.72858	457	6	enet	0.34	2.5e-15	0.6796	0.497	1	0.726738
Haematocrit %	Yes	Whole_Blood	RNPEP	1	201951500	201975275	0.7606	rs4494199	-3.97	rs4950806	0.484	-13.38	0.72858	457	24	enet	0.48	7.9e-55	-0.66633	0.505	1	0.735296
Haematocrit %	Yes	Brain_Cortex	RNPS1	16	2303117	2318413	0.2903	rs11876	-5.19	rs12386039	0.177442	-5.08	-0.5139	348	1	top1	0.18	2.2e-07	0.5139	0.607	1	0.801875
Haematocrit %	Yes	Whole_Blood	RNPS1	16	2303117	2318413	0.1909	rs11876	-5.19	rs12386039	0.153754	-7.67	-0.51394	348	1	top1	0.15	3.4e-15	0.51394	0.607	1	0.800526
Haematocrit %	Yes	Whole_Blood	RNU1-106P	8	129011377	129011540	0.1043	rs7004509	-5.95	rs16902510	-0.002344	3.7	1.6594	600	600	blup	0.0059	0.076	4.2184	2.46e-05	0.144599	0.000450464
Haematocrit %	Yes	Whole_Blood	RNY3P8	13	95963084	95963209	0.1575	rs12583161	-4.48	rs8001940	0.00151	4	-0.8032	710	39	enet	0.021	0.0034	-2.3859	0.017039	1	0.0929084
Haematocrit %	Yes	Liver	ROBO3	11	124735282	124751362	0.364	rs7932003	3.06	rs7104934	0.096575	-4.77	-0.4026	497	17	enet	0.11	1.2e-05	0.3506	0.726	1	0.872119
Haematocrit %	Yes	Whole_Blood	ROBO3	11	124735282	124751362	0.457	rs7932003	3.06	rs11219821	0.137	7.33	0.16392	497	22	enet	0.24	8.8e-24	1.58	0.114	1	0.313127
Haematocrit %	Yes	Liver	ROCK1P1	18	109065	122219	0.506	rs12968085	2.87	rs4797876	0.364319	7.43	-1.644	310	1	top1	0.36	1.1e-16	-1.644	0.1	1	0.284132
Haematocrit %	Yes	Brain_Cortex	ROCK1P1	18	109065	122219	0.46	rs12968085	2.87	rs4797876	0.265822	6.11	-1.6443	310	6	lasso	0.33	2.6e-13	-1.199	0.231	1	0.487213
Haematocrit %	Yes	Whole_Blood	ROCK1P1	18	109065	122219	0.1157	rs12968085	2.87	rs4797876	0.0464	4.93	-1.64435	310	1	top1	0.046	1.8e-05	-1.6443	0.1	1	0.287192
Haematocrit %	Yes	Whole_Blood	ROGDI	16	4846969	4852951	0.2887	rs12926158	4.94	rs2290562	0.282713	10.28	-1.7076	389	1	top1	0.28	1.8e-28	-1.7076	0.0877	1	0.265859
Haematocrit %	Yes	Liver	ROPN1B	3	125687987	125702297	0.2208	rs9825772	4.66	rs10804573	0.013827	3.78	0.0112	439	439	blup	0.018	0.054	0.4176	0.676	1	0.842263
Haematocrit %	Yes	Brain_Cortex	ROPN1B	3	125687987	125702297	0.5611	rs9825772	4.66	rs4340655	0.251664	6.48	1.1088	439	13	lasso	0.35	3e-14	1.23265	0.218	1	0.471397
Haematocrit %	Yes	Brain_Cortex	ROR2	9	94325373	94712444	0.375	rs2230577	2.76	rs12683797	0.107	-4.9	-1.0695	479	11	lasso	0.12	2.5e-05	1.1231	0.261	1	0.519627
Haematocrit %	Yes	Whole_Blood	RP1-102E24.8	12	6503071	6504235	0.2788	rs3168600	4.58	rs2364482	0.056365	5.75	-1.5768	450	17	enet	0.1	1.9e-10	-1.0175	0.309	1	0.568127
Haematocrit %	Yes	Liver	RP1-102H19.8	6	88085178	88109155	0.116	rs9450667	-2.77	rs910563	0.0942	-4.35	1.0098	417	1	top1	0.094	7.1e-05	-1.0098	0.313	1	0.5694
Haematocrit %	Yes	Whole_Blood	RP1-102H19.8	6	88085178	88109155	0.1137	rs9450667	-2.77	rs9353455	0.0801	6.27	-1.8	417	12	enet	0.098	4.5e-10	-0.952	0.341	1	0.600479
Haematocrit %	Yes	Brain_Cortex	RP1-111D6.3	6	149539062	149565208	0.34	rs7751665	3.89	rs17725371	0.245082	5.82	-1.88615	516	1	top1	0.25	6.2e-10	-1.88615	0.0593	1	0.215448
Haematocrit %	Yes	Liver	RP1-120G22.11	1	6264900	6265840	0.2987	rs2785581	2.91	rs4908874	0.023287	3.58	-1.1281	448	7	lasso	0.078	0.0003	-1.324	0.185	1	0.413418
Haematocrit %	Yes	Whole_Blood	RP1-130H16.16	22	30770930	30773834	0.0842	rs41178	5.84	rs17656850	0.016598	-4.18	-2.7703	440	440	blup	0.021	0.0033	0.8306	0.406	1	0.658154
Haematocrit %	Yes	Brain_Cortex	RP1-137D17.1	6	169770093	169788480	0.435	rs6921808	2.89	rs16887939	0.086756	4.9	-1.7069	607	607	blup	0.14	4.3e-06	-1.42021	0.156	1	0.392439
Haematocrit %	Yes	Liver	RP1-137D17.2	6	169826515	169827164	0.193	rs6921808	2.89	rs379469	0.014	3.8	1.8165	579	1	top1	0.014	0.078	1.8165	0.0693	1	0.22344
Haematocrit %	Yes	Liver	RP1-140A9.1	1	1822910	1824097	0.1527	rs2235536	-3.91	rs16824526	0.000452	-3.86	-0.81417	318	11	enet	0.074	0.0004	0.3704	0.711	1	0.861369
Haematocrit %	Yes	Brain_Cortex	RP1-140A9.1	1	1822910	1824097	0.4979	rs2235536	-3.91	rs16824526	0.295	-6.62	-0.81417	318	11	enet	0.3	2.5e-12	0.94515	0.345	1	0.602565
Haematocrit %	Yes	Whole_Blood	RP1-140A9.1	1	1822910	1824097	0.1994	rs2235536	-3.91	rs9970652	0.0936	-7.14	-0.9292	318	3	lasso	0.15	3.4e-15	2.54949	0.0108	1	0.0666832
Haematocrit %	Yes	Brain_Cortex	RP1-140C12.2	6	170723227	170728413	0.493	rs9460103	4.77	rs1022614	0.267319	6.64	-2.0499	321	29	enet	0.32	3.5e-13	-2.09734	0.036	1	0.152594
Haematocrit %	Yes	Whole_Blood	RP1-153P14.5	6	37512921	37518636	0.4238	rs9366927	8.69	rs1757181	0.319	11.24	-0.685	471	15	enet	0.33	6.6e-34	-0.469	0.639	1	0.824779
Haematocrit %	Yes	Brain_Cortex	RP1-167G20.1	5	16373470	16440190	0.4665	rs423465	-3.38	rs26021	0.160991	5.85	-0.00385	501	8	lasso	0.24	6.5e-10	0.7162	0.474	1	0.714808
Haematocrit %	Yes	Liver	RP1-178F10.3	17	18227536	18229211	0.5725	rs3829956	-4.18	rs2605142	0.215788	6.22	0.2036	279	1	top1	0.22	9.9e-10	0.2036	0.839	1	0.930537
Haematocrit %	Yes	Whole_Blood	RP1-178F10.3	17	18227536	18229211	0.2151	rs3829956	-4.18	rs1682280	0.0454	-5.33	1.1692	279	52	enet	0.084	9.5e-09	1.5359	0.125	1	0.332316
Haematocrit %	Yes	Liver	RP1-178F15.4	1	153603914	153606873	0.1957	rs821433	2.9	rs28380060	0.059609	4.47	2.1303	405	2	lasso	0.073	0.00046	1.5709	0.116	1	0.311265
Haematocrit %	Yes	Liver	RP1-179N16.6	6	36114475	36164982	0.332	rs10214849	-6.2	rs9470228	0.1	5.58	-2.0856	408	3	lasso	0.19	1.5e-08	-0.21117	0.833	1	0.9282
Haematocrit %	Yes	Brain_Cortex	RP1-179N16.6	6	36114475	36164982	0.608	rs10214849	-6.2	rs2859136	0.276273	6.55	1.3478	408	12	lasso	0.45	4.5e-19	0.09486	0.924	1	0.968468
Haematocrit %	Yes	Whole_Blood	RP1-179N16.6	6	36114475	36164982	0.3711	rs10214849	-6.2	rs1059227	0.154	7.74	1.15	408	5	lasso	0.27	1.6e-26	-0.171	0.864	1	0.94345
Haematocrit %	Yes	Liver	RP1-182D15.2	6	170209414	170210198	0.43	rs9460103	4.77	rs1072852	0.0816	-5.08	-0.18055	481	11	lasso	0.17	6.5e-08	-0.23112	0.817	1	0.920095
Haematocrit %	Yes	Brain_Cortex	RP1-182D15.2	6	170209414	170210198	0.237	rs9460103	4.77	rs7761834	0.072877	-4.04	-1.8134	479	3	lasso	0.11	7.3e-05	2.44296	0.0146	1	0.0798241
Haematocrit %	Yes	Whole_Blood	RP1-193H18.2	17	67547499	67550002	0.11	rs8070232	4.77	rs2716197	0.0386	-4.05	-1.2784	353	353	blup	0.052	5.8e-06	2.1811	0.0292	1	0.134604
Haematocrit %	Yes	Whole_Blood	RP1-197B17.3	12	48099868	48136077	0.2209	rs12819124	14.64	rs7303895	0.125453	7	-2.0615	549	1	top1	0.13	1.5e-12	-2.0615	0.0393	1	0.161429
Haematocrit %	Yes	Liver	RP1-199J3.5	6	100023588	100024332	0.261	rs12717185	3.61	rs2057518	0.0266	-4.92	-1.1922	446	446	blup	0.16	2e-07	1.36354	0.173	1	0.400106
Haematocrit %	Yes	Brain_Cortex	RP1-199J3.5	6	100023588	100024332	0.228	rs12717185	3.61	rs170710	0.189671	-5.42	-1.2174	446	1	top1	0.19	7.8e-08	1.2174	0.223	1	0.477753
Haematocrit %	Yes	Whole_Blood	RP1-1J6.2	20	39726978	39766643	0.1121	rs6093462	4.17	rs6129786	0.012736	3.63	3.5201	407	407	blup	0.029	0.00062	1.7771	0.0756	1	0.243628
Haematocrit %	Yes	Whole_Blood	RP1-20B11.2	6	524171	525581	0.1277	rs6926102	3.99	rs6923301	0.00255	3.67	-1.49	502	502	blup	0.026	0.001	-0.423	0.672	1	0.840785
Haematocrit %	Yes	Brain_Cortex	RP1-20N2.6	6	143806116	143828373	0.236	rs6570598	-3.96	rs161062	0.02324	-3.77	0.74304	521	521	blup	0.056	0.0034	0.22554	0.822	1	0.92475
Haematocrit %	Yes	Brain_Cortex	RP1-223B1.1	6	3594481	3624981	0.505	rs2002837	2.81	rs226953	0.273204	-6.18	1.9533	613	1	top1	0.27	4.7e-11	-1.9533	0.0508	1	0.192552
Haematocrit %	Yes	Whole_Blood	RP1-225E12.2	6	139465341	139560442	0.1671	rs628751	7.38	rs9373245	0.0165	-4.34	-4.47	479	479	blup	0.035	0.00019	4.37	1.22e-05	0.0717116	0.000246432
Haematocrit %	Yes	Liver	RP1-228P16.1	12	48448596	48449374	0.208	rs2732480	15.3	rs10875718	0.08889	5.13	10.397	521	8	lasso	0.13	3e-06	13.0898	3.77e-39	1.07332e-35	8.94433e-37
Haematocrit %	Yes	Brain_Cortex	RP1-228P16.1	12	48448596	48449374	0.1714	rs2732480	15.3	rs12305511	0.11	-4.64	-9.5042	520	8	lasso	0.11	4e-05	8.3558	6.5e-17	2.5623e-13	7.1175e-15
Haematocrit %	Yes	Whole_Blood	RP1-228P16.1	12	48448596	48449374	0.0959	rs2732480	15.3	rs1859445	0.095698	-6.37	-3.2292	521	22	enet	0.1	2.5e-10	8.5901	8.69e-18	5.10798e-14	9.28724e-16
Haematocrit %	Yes	Whole_Blood	RP1-229K20.5	6	41237613	41237977	0.1724	rs6939861	-4.02	rs2803496	-0.00261	-4.13	-0.537	536	536	blup	0.047	1.5e-05	0.148	0.882	1	0.951789
Haematocrit %	Yes	Brain_Cortex	RP1-232L24.3	6	80130014	80131022	0.24	rs7773764	-4.49	rs17726513	0.064655	4.23	-1.17136	486	8	enet	0.085	0.00035	-0.66497	0.506	1	0.737394
Haematocrit %	Yes	Liver	RP1-232P20.1	6	5451916	5458308	0.379	rs17140870	3.08	rs2472866	0.0228	-4.61	0.84011	630	7	lasso	0.056	0.0019	-1.20119	0.23	1	0.473813
Haematocrit %	Yes	Liver	RP1-234P15.4	6	75994730	76006719	0.111	rs9443176	-2.26	rs9343317	0.0763	-3.8	0.90218	275	1	top1	0.076	0.00033	-0.90218	0.367	1	0.622304
Haematocrit %	Yes	Brain_Cortex	RP1-240B8.3	6	62340138	62388852	0.281	rs9500773	-3.63	rs1204123	0.0716	4.77	-1.698	256	4	lasso	0.16	1.2e-06	-1.8013	0.0717	1	0.247931
Haematocrit %	Yes	Whole_Blood	RP1-249H1.4	6	114189178	114194516	0.2798	rs6928402	3.32	rs2348779	0.0607	5.99	-0.344	393	5	lasso	0.082	1.3e-08	-0.332	0.74	1	0.877667
Haematocrit %	Yes	Whole_Blood	RP1-257A7.4	6	13265093	13295818	0.3072	rs2560776	4.12	rs364493	0.19	8.99	-0.897	524	8	lasso	0.27	2.6e-27	0.135	0.893	1	0.958405
Haematocrit %	Yes	Liver	RP1-257A7.5	6	13290250	13290722	0.274	rs2560776	4.12	rs9473929	0.139	-5.15	1.0957	520	1	top1	0.14	1.3e-06	-1.0957	0.273	1	0.523741
Haematocrit %	Yes	Whole_Blood	RP1-257A7.5	6	13290250	13290722	0.1833	rs2560776	4.12	rs12198274	0.038	-5.46	0.807	520	19	enet	0.096	7e-10	0.452	0.651	1	0.831865
Haematocrit %	Yes	Liver	RP1-257I20.14	22	42485634	42486032	0.233	rs137085	-3.09	rs2284087	0.061718	4.42	-0.097	350	8	lasso	0.092	8.6e-05	0.1635	0.87	1	0.945017
Haematocrit %	Yes	Whole_Blood	RP1-257I20.14	22	42485634	42486032	0.1184	rs137085	-3.09	rs2142695	0.076633	5.5	-0.66075	351	4	lasso	0.1	1.5e-10	-0.1233	0.902	1	0.963291
Haematocrit %	Yes	Liver	RP1-283E3.4	1	1655951	1668690	0.7688	rs2235536	-3.91	rs4648786	0.097272	4.54	0.53625	298	14	lasso	0.36	2.8e-16	-0.3125	0.755	1	0.88756
Haematocrit %	Yes	Brain_Cortex	RP1-283E3.4	1	1655951	1668690	0.2847	NA	NA	NA	NA	NA	NA	298	0	lasso	0.2	3.5e-08	NA	NA	NA	NA
Haematocrit %	Yes	Whole_Blood	RP1-283E3.4	1	1655951	1668690	0.6935	rs2235536	-3.91	rs4648786	0.0935	6.33	0.53625	298	9	lasso	0.31	4e-31	-0.01779	0.986	1	0.994614
Haematocrit %	Yes	Brain_Cortex	RP1-293L6.1	22	37099963	37117517	0.6559	rs855791	-27.73	rs715582	0.244543	-5.97	-0.6069	667	13	lasso	0.29	8.2e-12	-7.1809	6.93e-13	2.73181e-09	5.15435e-11
Haematocrit %	Yes	Liver	RP1-29C18.8	22	50006305	50009364	0.432	rs2858500	-4.12	rs135876	0.21282	6.04	-2.0461	642	8	lasso	0.23	3.9e-10	-2.2802	0.0226	1	0.105479
Haematocrit %	Yes	Brain_Cortex	RP1-29C18.8	22	50006305	50009364	0.2434	rs2858500	-4.12	rs739236	0.137867	4.94	-1.9463	643	1	top1	0.14	5.5e-06	-1.9463	0.0516	1	0.194462
Haematocrit %	Yes	Whole_Blood	RP1-29C18.8	22	50006305	50009364	0.4123	rs2858500	-4.12	rs135876	0.353114	11.54	-2.0461	643	1	top1	0.35	1e-36	-2.0461	0.0407	1	0.16556
Haematocrit %	Yes	Whole_Blood	RP1-29C18.9	22	49965912	49969074	0.1446	rs2858500	-4.12	rs9616333	0.070201	5.48	-2.6928	654	1	top1	0.07	1.5e-07	-2.6928	0.00709	1	0.048235
Haematocrit %	Yes	Whole_Blood	RP1-34L19.1	6	53071396	53073495	0.2436	rs9474334	-7.24	rs11756086	0.159	7.79	0.339	545	1	top1	0.16	1.1e-15	0.339	0.735	1	0.875092
Haematocrit %	Yes	Brain_Cortex	RP1-39G22.7	1	40722099	40723639	0.2013	rs2047007	-5.46	rs3765483	0.137	-4.8	-3.3923	409	1	top1	0.14	5.9e-06	3.3923	0.000693	1	0.00803472
Haematocrit %	Yes	Liver	RP1-40E16.12	6	3068279	3069128	0.357	rs747209	4.92	rs12200314	0.122	4.5	1.1842	658	1	top1	0.12	6e-06	1.1842	0.236	1	0.480609
Haematocrit %	Yes	Whole_Blood	RP1-40E16.12	6	3068279	3069128	0.1388	rs747209	4.92	rs1040521	0.047	5.52	1.63	658	1	top1	0.047	1.6e-05	1.63	0.103	1	0.293757
Haematocrit %	Yes	Whole_Blood	RP1-55C23.7	6	133073889	133075090	0.3486	rs9483497	3.72	rs9493423	0.253	9.89	-1.08	534	1	top1	0.25	3.4e-25	-1.08	0.281	1	0.541724
Haematocrit %	Yes	Liver	RP1-60O19.1	6	107165327	107235416	0.734	rs9400057	-4.01	rs3117415	0.522	8.88	0.13078	547	1	top1	0.52	5e-26	0.13078	0.896	1	0.958248
Haematocrit %	Yes	Brain_Cortex	RP1-63G5.5	22	37735624	37781323	0.2562	rs855791	-27.73	rs968744	0.1753	-5.09	0.5982	580	1	top1	0.18	2.6e-07	-0.5982	0.55	1	0.770195
Haematocrit %	Yes	Whole_Blood	RP1-68D18.2	11	35234097	35235554	0.1423	rs4083482	3.17	rs1467558	0.0604	-5.36	-1.0206	652	20	enet	0.073	7.9e-08	-0.2176	0.828	1	0.924228
Haematocrit %	Yes	Whole_Blood	RP1-68D18.4	11	35231890	35236532	0.0959	rs4083482	3.17	rs1467558	0.124	-6.95	-1.0206	652	1	top1	0.12	2.3e-12	1.0206	0.307	1	0.567289
Haematocrit %	Yes	Brain_Cortex	RP1-79C4.4	1	170636522	170638566	0.3233	rs10159293	-3.95	rs531007	0.1	-5.42	0.05925	456	5	lasso	0.21	9e-09	-0.52639	0.599	1	0.798515
Haematocrit %	Yes	Liver	RP1-81D8.4	6	161087260	161097555	0.396	rs4559074	4.07	rs1247558	0.203	-5.89	0.26089	545	26	enet	0.25	4.8e-11	-0.72268	0.47	1	0.707236
Haematocrit %	Yes	Brain_Cortex	RP1-8B1.4	6	46064830	46097443	0.484	rs3822889	-3.43	rs9395156	0.246587	6.91	1.3791	506	11	lasso	0.29	1e-11	1.5458	0.122	1	0.334672
Haematocrit %	Yes	Whole_Blood	RP1-8B1.4	6	46064830	46097443	0.12	rs3822889	-3.43	rs9349348	0.0968	-6.23	0.978	506	1	top1	0.097	6.3e-10	-0.978	0.328	1	0.587263
Haematocrit %	Yes	Brain_Cortex	RP1-90G24.11	22	32680670	32681118	0.2324	rs5754250	-3.67	rs1543320	0.034441	-4.06	0.056	608	4	lasso	0.06	0.0025	0.3962	0.692	1	0.853524
Haematocrit %	Yes	Liver	RP1-90J20.11	6	3025025	3027659	0.572	rs1773015	5.18	rs1885298	0.34	-7.41	0.57791	675	1	top1	0.34	2e-15	-0.57791	0.563	1	0.776956
Haematocrit %	Yes	Brain_Cortex	RP1-90J20.11	6	3025025	3027659	0.842	rs1773015	5.18	rs6920375	0.140934	-6.17	1.1559	675	675	blup	0.4	1.2e-16	-0.06611	0.947	1	0.977253
Haematocrit %	Yes	Whole_Blood	RP1-90J20.11	6	3025025	3027659	0.4908	rs1773015	5.18	rs1885298	0.233	-9.71	0.578	675	18	enet	0.33	1.8e-34	0.0679	0.946	1	0.981048
Haematocrit %	Yes	Liver	RP1-90J20.12	6	3020388	3022984	0.444	rs1773015	5.19	rs1040861	0.33	-7.23	1.7303	680	1	top1	0.33	5.8e-15	-1.7303	0.0836	1	0.255101
Haematocrit %	Yes	Brain_Cortex	RP1-90J20.12	6	3020388	3022984	0.691	rs1773015	5.19	rs1040521	0.207975	-5.83	1.67747	680	70	enet	0.4	7.9e-17	-0.67977	0.497	1	0.73049
Haematocrit %	Yes	Whole_Blood	RP1-90J20.12	6	3020388	3022984	0.677	rs1773015	5.19	rs1040861	0.42	-12.48	1.73	680	36	enet	0.45	2.3e-49	-1.93	0.0536	1	0.19569
Haematocrit %	Yes	Liver	RP1-90J4.1	12	47808791	47813962	0.263	rs4516035	7.14	rs2040643	0.04586	4.29	-0.5827	502	8	lasso	0.077	0.00032	-0.9781	0.328	1	0.584365
Haematocrit %	Yes	Whole_Blood	RP1-90L6.2	22	27254597	27261749	0.1565	rs5997110	4.03	rs136535	0.035213	-5.01	-0.63731	865	7	lasso	0.068	2.3e-07	0.5808	0.561	1	0.770278
Haematocrit %	Yes	Liver	RP1-93H18.7	6	116765323	116766023	0.117	rs1204804	-4.83	rs7771650	0.0636	-3.87	-3.04	369	1	top1	0.064	0.001	3.04	0.00237	1	0.0185879
Haematocrit %	Yes	Whole_Blood	RP1-93H18.7	6	116765323	116766023	0.0681	rs1204804	-4.83	rs2157323	0.0169	4.08	-0.55	369	5	lasso	0.031	0.00042	-0.47	0.639	1	0.824779
Haematocrit %	Yes	Liver	RP11-1002K11.1	8	32623643	32625477	0.184	rs4733346	-4.59	rs4733343	0.009778	-4.26	0.1836	385	385	blup	0.079	0.00027	-1.1878	0.235	1	0.479259
Haematocrit %	Yes	Whole_Blood	RP11-1002K11.1	8	32623643	32625477	0.1835	rs4733346	-4.59	rs2439305	0.075192	-6.07	-3.7436	385	15	enet	0.099	4.2e-10	4.5382	5.67e-06	0.0333283	0.000129682
Haematocrit %	Yes	Liver	RP11-1008C21.2	15	38361682	38365160	0.2372	rs35671060	4.29	rs8029216	0.00356	-3.29	0.4809	416	416	blup	0.075	0.00037	1.067	0.286	1	0.536745
Haematocrit %	Yes	Brain_Cortex	RP11-100G15.7	9	94894680	94900911	0.5328	rs2230577	2.76	rs7023075	0.233	5.98	-1.0621	457	23	enet	0.27	1e-10	-0.6795	0.497	1	0.73049
Haematocrit %	Yes	Liver	RP11-1017G21.5	14	102414684	102415762	0.2659	rs12586673	-4.39	rs2448241	0.195074	5.81	-1.5769	340	1	top1	0.2	7.4e-09	-1.5769	0.115	1	0.310043
Haematocrit %	Yes	Brain_Cortex	RP11-1017G21.5	14	102414684	102415762	0.263	rs12586673	-4.39	rs2448241	0.193161	5.57	-1.5769	339	1	top1	0.19	5.8e-08	-1.5769	0.115	1	0.325902
Haematocrit %	Yes	Whole_Blood	RP11-1017G21.5	14	102414684	102415762	0.2782	rs12586673	-4.39	rs2448241	0.102233	6.6	-1.5769	340	1	top1	0.1	2.1e-10	-1.5769	0.115	1	0.315138
Haematocrit %	Yes	Brain_Cortex	RP11-1017G21.6	14	102418753	102419400	0.23	rs1190554	-4.54	rs2720220	-0.000357	4.05	-1.135	337	14	enet	0.027	0.031	-1.39865	0.162	1	0.400881
Haematocrit %	Yes	Liver	RP11-1018N14.5	17	49512788	49523163	0.4247	rs12937424	-4.77	rs720434	0.069165	5.29	0.1217	478	24	enet	0.16	1.3e-07	-0.7095	0.478	1	0.712869
Haematocrit %	Yes	Brain_Cortex	RP11-1018N14.5	17	49512788	49523163	0.2857	rs12937424	-4.77	rs720434	0.087462	4.38	0.12172	478	25	enet	0.12	1.8e-05	-0.14977	0.881	1	0.952002
Haematocrit %	Yes	Liver	RP11-101E14.2	20	38633119	38637171	0.4405	rs6072046	3.45	rs6028791	0.286601	-6.73	1.187	486	1	top1	0.29	7.2e-13	-1.1871	0.235	1	0.479259
Haematocrit %	Yes	Liver	RP11-101E14.3	20	38660227	38672531	0.3067	rs6072046	3.45	rs6028791	0.195246	-5.78	1.187	481	1	top1	0.2	7.2e-09	-1.1871	0.235	1	0.479259
Haematocrit %	Yes	Whole_Blood	RP11-1020A11.2	3	10000401	10004220	0.0437	rs17050540	3.16	rs41520445	0.032593	-4.47	0.19967	499	1	top1	0.033	0.00029	-0.19967	0.842	1	0.931586
Haematocrit %	Yes	Brain_Cortex	RP11-1026M7.2	5	177209198	177221397	0.4092	rs4976646	9.16	rs6600989	0.187355	5.55	2.44	294	12	enet	0.22	5.6e-09	1.533	0.125	1	0.340532
Haematocrit %	Yes	Whole_Blood	RP11-1029J19.4	14	102095321	102098867	0.2138	rs17100135	-3.35	rs12050211	0.081851	-6.59	-1.5871	415	3	enet	0.1	1.5e-10	1.36395	0.173	1	0.40692
Haematocrit %	Yes	Brain_Cortex	RP11-102M11.2	3	136471472	136474622	0.1262	rs10513016	-3.17	rs835649	0.141184	4.82	0.1217	337	1	top1	0.14	4.2e-06	0.12169	0.903	1	0.959727
Haematocrit %	Yes	Whole_Blood	RP11-103G8.2	3	150421830	150437933	0.1623	rs11929253	3.8	rs13074670	0.018318	-4.29	0.11977	409	1	top1	0.018	0.0054	-0.11977	0.905	1	0.964393
Haematocrit %	Yes	Liver	RP11-104J23.1	17	34336602	34338658	0.5338	rs9907259	-2.1	rs7217473	0.188932	6.26	-0.9795	283	10	lasso	0.31	4.5e-14	-0.5417	0.588	1	0.793603
Haematocrit %	Yes	Liver	RP11-104J23.2	17	34339544	34339931	0.4692	rs9907259	-2.1	rs7217473	0.022287	4.82	-0.9795	283	11	lasso	0.12	5.4e-06	-0.4619	0.644	1	0.829248
Haematocrit %	Yes	Liver	RP11-104N10.1	16	89558425	89570868	0.2125	rs460879	9.07	rs4782449	-0.00375	-3.79	2.19	425	425	blup	0.061	0.0013	-1.89007	0.0587	1	0.204052
Haematocrit %	Yes	Whole_Blood	RP11-104N10.1	16	89558425	89570868	0.0748	rs460879	9.07	rs463701	0.001091	3.67	2.0419	424	424	blup	0.019	0.0051	2.3977	0.0165	1	0.0909822
Haematocrit %	Yes	Liver	RP11-1055B8.4	17	79361930	79364056	0.2462	rs3208787	5.22	rs11655604	0.120989	-5.32	-2.4065	362	5	lasso	0.16	1.4e-07	1.7145	0.0864	1	0.261682
Haematocrit %	Yes	Whole_Blood	RP11-1055B8.4	17	79361930	79364056	0.1311	rs3208787	5.22	rs11655604	0.078	-5.62	-2.4065	362	3	lasso	0.078	3e-08	1.8421	0.0655	1	0.223194
Haematocrit %	Yes	Brain_Cortex	RP11-1060J15.3	12	27761666	27761979	0.2646	rs3751235	2.99	rs12319361	0.000262	-3.7	-1.0357	537	537	blup	0.076	0.00068	0.2978	0.766	1	0.895218
Haematocrit %	Yes	Whole_Blood	RP11-1070N10.3	14	95982473	95984248	0.2213	rs10147069	3.87	rs179145	0.222712	-9.09	0.77508	698	1	top1	0.22	5e-22	-0.77508	0.438	1	0.684724
Haematocrit %	Yes	Liver	RP11-107F6.3	15	42062954	42064930	0.2656	rs1942	4.94	rs2241522	0.00921	-4.75	3.4529	412	17	enet	0.16	2.7e-07	-4.124	3.72e-05	0.105908	0.000594991
Haematocrit %	Yes	Brain_Cortex	RP11-1084I9.1	15	26147507	26298267	0.363	rs8041978	3.08	rs4906654	0.135622	4.84	0.755	671	5	lasso	0.21	1.9e-08	-0.0876	0.93	1	0.971914
Haematocrit %	Yes	Brain_Cortex	RP11-108K14.4	10	135267502	135337062	0.346	rs1536826	3.79	rs10857716	0.184508	-5.86	0.7632	318	13	enet	0.22	4.5e-09	-0.2229	0.824	1	0.925152
Haematocrit %	Yes	Liver	RP11-108M9.4	1	17215033	17216144	0.5178	rs9435734	-5.51	rs12745538	0.029291	-4.19	0.7334	340	340	blup	0.18	2.6e-08	-2.282	0.0225	1	0.105479
Haematocrit %	Yes	Brain_Cortex	RP11-108M9.4	1	17215033	17216144	0.5732	rs9435734	-5.51	rs157252	0.0197	4.57	-3.8072	340	340	blup	0.21	1.6e-08	-3.65565	0.000257	1	0.00356723
Haematocrit %	Yes	Brain_Cortex	RP11-108M9.5	1	17215590	17216042	0.4317	rs9435734	-5.51	rs2311528	0.0205	4.76	-5.2637	339	339	blup	0.2	2.9e-08	-4.63263	3.61e-06	0.0142306	9.30106e-05
Haematocrit %	Yes	Liver	RP11-108O10.2	11	111639392	111649074	0.235	rs7481296	6.28	rs612345	0.122823	-4.59	1.1269	379	1	top1	0.12	5.7e-06	-1.1269	0.26	1	0.511202
Haematocrit %	Yes	Liver	RP11-108P20.1	18	56419380	56421709	0.313	rs8092072	4.61	rs4940741	0.057732	-4.22	0.746	579	579	blup	0.059	0.0015	-0.723	0.47	1	0.707236
Haematocrit %	Yes	Whole_Blood	RP11-1094M14.11	17	33895139	33901811	0.0545	rs8075760	2.65	rs17638867	0.00805	3.58	0.32871	418	418	blup	0.02	0.0038	-0.6005	0.548	1	0.762525
Haematocrit %	Yes	Whole_Blood	RP11-1094M14.8	17	33825237	33826194	0.1628	rs8075760	2.65	rs11867191	0.0132	4.6	1.0074	392	37	enet	0.027	0.00084	2.1281	0.0333	1	0.145746
Haematocrit %	Yes	Liver	RP11-109A6.2	10	131498729	131499821	0.2459	rs1183343	-3.51	rs1711662	0.0742	4.21	0.265	546	1	top1	0.074	0.0004	0.26497	0.791	1	0.904462
Haematocrit %	Yes	Brain_Cortex	RP11-109E12.1	2	132219394	132221188	0.5683	rs1810111	1.88	rs6731616	0.180805	5.56	0.9565	171	171	blup	0.24	9.9e-10	0.9468	0.344	1	0.602153
Haematocrit %	Yes	Liver	RP11-109L13.1	11	117006244	117009298	0.458	rs1076485	-5.16	rs585849	0.35071	8.03	-2.8309	542	6	lasso	0.39	4.6e-18	-2.6591	0.00784	1	0.0482084
Haematocrit %	Yes	Brain_Cortex	RP11-109L13.1	11	117006244	117009298	0.5	rs1076485	-5.16	rs4938349	0.328314	7.33	-2.81105	541	1	top1	0.33	2.3e-13	-2.8111	0.00494	1	0.0361961
Haematocrit %	Yes	Whole_Blood	RP11-109L13.1	11	117006244	117009298	0.4476	rs1076485	-5.16	rs4938344	0.395	12.26	-2.8338	542	8	lasso	0.44	4.2e-48	-2.8411	0.0045	1	0.0343966
Haematocrit %	Yes	Liver	RP11-109N23.6	14	73427303	73428701	0.1983	rs1007934	-6.51	rs740079	-0.002079	-3.95	1.6463	451	28	enet	0.053	0.0024	2.08194	0.0373	1	0.149148
Haematocrit %	Yes	Whole_Blood	RP11-109N23.6	14	73427303	73428701	0.09	rs1007934	-6.51	rs2535905	0.00152	-3.83	-4.2848	451	451	blup	0.0052	0.089	5.3375	9.42e-08	0.000553708	2.961e-06
Haematocrit %	Yes	Whole_Blood	RP11-10A14.5	8	9046521	9060364	0.6951	rs1461729	6.7	rs435581	0.021623	5.61	1.8876	663	17	lasso	0.29	3.3e-29	2.1333	0.0329	1	0.144967
Haematocrit %	Yes	Brain_Cortex	RP11-10A7.1	11	109357694	109358150	0.179	rs17711616	-1.96	rs2212430	0.052295	4.27	1.4385	299	299	blup	0.068	0.0014	1.1031	0.27	1	0.527685
Haematocrit %	Yes	Whole_Blood	RP11-10J21.3	8	142264729	142266916	0.1491	rs11167039	4.23	rs4961257	0.010151	-3.96	-0.53071	460	460	blup	0.025	0.0014	2.1309	0.0331	1	0.145087
Haematocrit %	Yes	Liver	RP11-10K16.1	4	174053079	174090803	0.2048	rs6817631	-3.54	rs17059549	-0.005953	-3.33	0.20083	313	313	blup	0.026	0.026	1.5255	0.127	1	0.331411
Haematocrit %	Yes	Whole_Blood	RP11-10L12.1	4	103655515	103655772	0.0697	rs13107325	7.77	rs7685399	0.0194	-3.9	-1.2089	341	341	blup	0.031	0.00039	0.618	0.53658	1	0.754779
Haematocrit %	Yes	Liver	RP11-10L12.4	4	103749317	103765232	0.0781	rs13114738	7.55	rs6533052	0.068634	3.92	-1.2949	319	1	top1	0.069	0.00065	-1.2949	0.195	1	0.428699
Haematocrit %	Yes	Brain_Cortex	RP11-10L7.1	4	89206094	89252573	0.8037	rs11097195	-2.89	rs7661312	0.49296	-8.22	-0.44987	464	12	lasso	0.54	2.2e-24	0.5251	0.6	1	0.798515
Haematocrit %	Yes	Brain_Cortex	RP11-1101H11.1	5	177109295	177140970	0.1989	rs4976646	9.16	rs7703727	0.113394	-4.19	-3.1	249	1	top1	0.11	3.9e-05	3.1049	0.0019	1	0.0174995
Haematocrit %	Yes	Whole_Blood	RP11-1105G2.4	12	94665926	94670971	0.1267	rs1553295	5.39	rs12582795	0.05628	-5.39	0.62494	665	13	enet	0.09	2.8e-09	-0.861	0.389	1	0.644096
Haematocrit %	Yes	Brain_Cortex	RP11-110G21.1	8	52811885	52859733	0.2113	rs11780891	2.86	rs11778849	-0.00289	-3.09	2.7231	428	428	blup	0.066	0.0015	-0.7907	0.429	1	0.680201
Haematocrit %	Yes	Liver	RP11-110I1.12	11	118865534	118868714	0.255	rs544096	-3.79	rs566416	0.025547	4.04	1.948	383	383	blup	0.059	0.0015	0.5794	0.562	1	0.776956
Haematocrit %	Yes	Brain_Cortex	RP11-110I1.14	11	118935974	118936388	0.227	rs544096	-3.75	rs3825061	0.099952	-4.77	1.252	378	1	top1	0.1	0.00011	-1.252	0.211	1	0.462861
Haematocrit %	Yes	Whole_Blood	RP11-110I1.14	11	118935974	118936388	0.196	rs544096	-3.75	rs1003081	0.0144	-4.87	0.74667	380	380	blup	0.04	6.9e-05	-3.0289	0.00245	1	0.0213034
Haematocrit %	Yes	Whole_Blood	RP11-111K18.2	7	42940871	42942238	0.0871	rs2877166	2.55	rs653881	0.003802	4.46	-0.40144	460	460	blup	0.029	0.00058	1.57951	0.114	1	0.313127
Haematocrit %	Yes	Brain_Cortex	RP11-111M22.3	11	76152382	76155700	0.292	rs7110007	3.46	rs4945061	0.117125	4.6	2.0274	465	7	lasso	0.17	3e-07	3.1024	0.00192	1	0.0176015
Haematocrit %	Yes	Brain_Cortex	RP11-112J3.16	9	35772160	35790429	0.2667	rs10814297	-3.43	rs7873145	0.0752	-4.57	0.97954	414	1	top1	0.075	0.00075	-0.9795	0.327	1	0.586191
Haematocrit %	Yes	Liver	RP11-112L6.4	20	48789087	48793096	0.4277	rs6067464	-9.03	rs6020311	0.230872	6.19	2.283	431	14	enet	0.28	2.4e-12	1.28565	0.199	1	0.433808
Haematocrit %	Yes	Brain_Cortex	RP11-112L6.4	20	48789087	48793096	0.368	rs6067464	-9.03	rs6020311	0.292467	6.37	2.2827	431	1	top1	0.29	7.7e-12	2.2827	0.0224	1	0.109283
Haematocrit %	Yes	Liver	RP11-1134I14.8	8	48102395	48104885	0.1529	rs7834901	3.98	rs7822404	0.032958	4	1.3425	151	151	blup	0.078	0.00029	-0.4541	0.65	1	0.831708
Haematocrit %	Yes	Whole_Blood	RP11-1149M10.2	8	82066514	82076834	0.1816	rs11777950	5.15	rs6986622	0.11097	6.48	1.8153	381	4	lasso	0.11	2.9e-11	2.0354	0.0418	1	0.168173
Haematocrit %	Yes	Liver	RP11-1149O23.2	8	23046792	23047964	0.3699	rs11784090	4.7	rs2235126	0.0401	-4.2	-2.3552	615	7	lasso	0.11	2.6e-05	0.8129	0.416	1	0.666115
Haematocrit %	Yes	Liver	RP11-1149O23.3	8	23082114	23088439	0.4863	rs11784090	4.7	rs4242394	0.22539	5.99	-0.7058	625	9	enet	0.23	3.3e-10	-0.9049	0.366	1	0.621349
Haematocrit %	Yes	Whole_Blood	RP11-1149O23.3	8	23082114	23088439	0.2936	rs11784090	4.7	rs2280934	0.082652	-6.86	0.02245	625	6	lasso	0.21	3.3e-21	-1.7044	0.0883	1	0.267264
Haematocrit %	Yes	Liver	RP11-114H24.2	15	78206559	78219188	0.6804	rs12591810	-10.31	rs7175950	0.26575	6.82	1.524	431	68	enet	0.34	1.3e-15	-1.102	0.271	1	0.521309
Haematocrit %	Yes	Brain_Cortex	RP11-114H24.2	15	78206559	78219188	0.762	rs12591810	-10.31	rs7175950	0.541436	8.59	1.524	431	1	top1	0.54	1.7e-24	1.52	0.128	1	0.347026
Haematocrit %	Yes	Liver	RP11-114H24.5	15	78268384	78285399	0.3182	rs12591810	-10.31	rs12594823	0.01124	3.88	4.5826	431	431	blup	0.024	0.032	1.363	0.173	1	0.400106
Haematocrit %	Yes	Whole_Blood	RP11-115C21.2	8	6261072	6264663	0.1442	rs2816465	3.4	rs2243755	0.10062	6.27	-1.175	985	1	top1	0.1	2.9e-10	-1.175	0.24	1	0.494816
Haematocrit %	Yes	Whole_Blood	RP11-115L11.1	4	15732585	15733250	0.148	rs1712493	3.45	rs7672311	0.0183	3.96	1.5708	551	551	blup	0.033	0.00029	-1.3321	0.182828	1	0.42233
Haematocrit %	Yes	Whole_Blood	RP11-115N4.1	7	90940683	91144724	0.1094	rs6942852	-6.29	rs2278303	0.003871	-3.72	2.8038	396	17	enet	0.031	0.00044	-3.75836	0.000171	1	0.0023989
Haematocrit %	Yes	Liver	RP11-116D2.1	2	21222185	21223789	0.3067	rs562338	5.71	rs2196165	-0.004742	-3.15	-2.8066	459	36	enet	0.054	0.0024	-0.25848	0.796	1	0.907574
Haematocrit %	Yes	Liver	RP11-118B18.2	17	66789690	66793963	0.5402	rs8070232	4.77	rs8071366	0.114585	-5.02	-0.996	478	11	lasso	0.15	4.3e-07	1.1066	0.268	1	0.517636
Haematocrit %	Yes	Brain_Cortex	RP11-1191J2.2	4	646639	649434	0.7219	rs7665922	3.75	rs7436737	0.54195	-8.59	1.2498	378	1	top1	0.54	1.6e-24	-1.2498	0.211	1	0.462861
Haematocrit %	Yes	Whole_Blood	RP11-1191J2.5	4	654998	655734	0.1246	rs7665922	3.75	rs7436737	0.0504	4.92	1.2498	380	1	top1	0.05	8.2e-06	1.2498	0.211373	1	0.458638
Haematocrit %	Yes	Liver	RP11-119F19.2	10	81422844	81526085	0.34	rs1983775	-6.79	rs10885307	0.32	-7.01	-0.37	308	1	top1	0.32	1.8e-14	0.36995	0.711	1	0.861369
Haematocrit %	Yes	Brain_Cortex	RP11-119F19.2	10	81422844	81526085	0.333	rs1983775	-6.79	rs10885307	0.067357	-5.02	-0.37	308	308	blup	0.15	1.9e-06	0.508	0.611	1	0.803632
Haematocrit %	Yes	Whole_Blood	RP11-119F19.2	10	81422844	81526085	0.3782	rs1983775	-6.79	rs10885307	0.227685	-9.24	-0.36995	308	7	lasso	0.24	2.5e-24	-0.33797	0.735	1	0.875092
Haematocrit %	Yes	Whole_Blood	RP11-120K18.3	16	31372599	31373016	0.1641	rs8060857	-5.38	rs11150614	0.067649	-5.8	-2.0101	276	276	blup	0.07	1.6e-07	2.38164	0.0172	1	0.093526
Haematocrit %	Yes	Brain_Cortex	RP11-120K24.3	13	113619149	113620445	0.357	rs9577554	3.3	rs2993291	0.190642	5.49	0.091	447	1	top1	0.19	7.2e-08	0.091	0.927474	1	0.970596
Haematocrit %	Yes	Whole_Blood	RP11-121A8.1	7	38365671	38369244	0.2767	rs1524061	-2.93	rs2735179	0.140154	-8.16	0.94127	646	7	lasso	0.21	3.3e-21	-1.11218	0.266	1	0.525033
Haematocrit %	Yes	Liver	RP11-121C2.2	4	47842139	47846356	0.1653	rs16861114	3.39	rs9997555	0.00499	-3.68	-2.2786	424	424	blup	0.039	0.0085	2.1933	0.0283	1	0.122076
Haematocrit %	Yes	Whole_Blood	RP11-121C2.2	4	47842139	47846356	0.3981	rs16861114	3.39	rs1984713	0.357	11.5	-2.252	424	1	top1	0.36	3e-37	-2.252	0.024322	1	0.119736
Haematocrit %	Yes	Liver	RP11-122G18.5	1	161337812	161341754	0.3555	rs12136407	7.29	rs3934593	0.019824	-4.26	1.8996	405	19	enet	0.063	0.001	-2.0275	0.0426	1	0.163014
Haematocrit %	Yes	Brain_Cortex	RP11-122G18.5	1	161337812	161341754	0.239	rs12136407	7.29	rs10494352	0.208	-6.08	1.62523	405	1	top1	0.21	1.7e-08	-1.62523	0.104	1	0.308479
Haematocrit %	Yes	Whole_Blood	RP11-122G18.5	1	161337812	161341754	0.1991	rs12136407	7.29	rs10494352	0.0736	-6.06	1.62523	405	14	lasso	0.096	6.9e-10	-2.60739	0.00912	1	0.0585873
Haematocrit %	Yes	Brain_Cortex	RP11-122G18.8	1	161344552	161345130	0.1882	rs12136407	7.29	rs16832823	0.0695	-4.33	1.6372	403	1	top1	0.069	0.0012	-1.6372	0.102	1	0.305767
Haematocrit %	Yes	Whole_Blood	RP11-122G18.8	1	161344552	161345130	0.1182	rs12136407	7.29	rs2307426	0.00377	-3.97	-0.02505	403	12	lasso	0.011	0.025	0.07558	0.94	1	0.978106
Haematocrit %	Yes	Brain_Cortex	RP11-1246C19.1	7	1504133	1507158	0.2386	rs4724799	9.78	rs10807961	0.105089	-4.51	0.03644	389	1	top1	0.11	7.4e-05	-0.03644	0.971	1	0.98677
Haematocrit %	Yes	Liver	RP11-1277A3.1	5	177038254	177046755	0.3998	rs4976646	9.16	rs7703727	0.211635	6.69	-3.1049	236	8	lasso	0.24	6.7e-11	-3.6854	0.000228	0.649116	0.00291083
Haematocrit %	Yes	Brain_Cortex	RP11-1277A3.1	5	177038254	177046755	0.1829	rs4976646	9.16	rs7703727	0.083989	4.15	-3.1	236	1	top1	0.084	0.00038	-3.1049	0.0019	1	0.0174995
Haematocrit %	Yes	Whole_Blood	RP11-1277A3.2	5	177047474	177099210	0.0888	rs4976646	9.16	rs34582406	0.023464	4.15	3.3444	242	1	top1	0.023	0.0019	3.3444	0.000825	1	0.00885991
Haematocrit %	Yes	Liver	RP11-1277A3.3	5	176981825	176982365	0.197	rs4976646	9.16	rs335438	0.038207	4.14	3.7459	241	4	lasso	0.11	2e-05	3.4448	0.000571	1	0.00601967
Haematocrit %	Yes	Brain_Cortex	RP11-127I20.5	16	4845266	4846533	0.6367	rs12926158	4.94	rs7546	0.386254	7.27	-1.9417	388	12	lasso	0.46	5.9e-20	-1.039	0.299	1	0.556652
Haematocrit %	Yes	Whole_Blood	RP11-127I20.5	16	4845266	4846533	0.2171	rs12926158	4.94	rs2075467	0.148429	8.56	-0.97674	388	19	enet	0.21	4.8e-21	-1.80788	0.0706	1	0.233664
Haematocrit %	Yes	Brain_Cortex	RP11-127L20.3	10	106083127	106086762	0.259	rs10786772	3.39	rs10883991	0.073438	-5.07	0.7516	435	4	lasso	0.13	8.9e-06	-0.8902	0.373	1	0.626487
Haematocrit %	Yes	Whole_Blood	RP11-127L20.3	10	106083127	106086762	0.0863	rs10786772	3.39	rs11599497	0.025529	4.27	-0.62619	435	435	blup	0.029	0.00055	-0.711062	0.477	1	0.713074
Haematocrit %	Yes	Brain_Cortex	RP11-1280N14.3	5	70398725	70424580	0.5145	rs6452796	1.89	rs13168712	0.00562	3.06	-1.66	72	72	blup	0.026	0.035	-0.9687	0.333	1	0.592635
Haematocrit %	Yes	Brain_Cortex	RP11-1293J14.1	2	3500727	3501131	0.2769	rs3820897	4.58	rs4264589	0.014493	-4.14	-0.7701	571	571	blup	0.052	0.0044	1.2761	0.202	1	0.45476
Haematocrit %	Yes	Whole_Blood	RP11-129K12.1	3	37014608	37015163	0.1108	rs10510685	2.81	rs9311149	-0.00183	4.02	-1.0028	385	385	blup	0.017	0.0072	-1.01703	0.309	1	0.568127
Haematocrit %	Yes	Liver	RP11-1348G14.4	16	28814097	28829149	0.1046	rs9937676	4.38	rs34835	-0.00307	-3.52	-2.4053	185	185	blup	0.035	0.012	2.40044	0.0164	1	0.0844318
Haematocrit %	Yes	Brain_Cortex	RP11-1348G14.4	16	28814097	28829149	0.0624	rs9937676	4.38	rs6565259	0.109607	-3.97	-1.7719	185	1	top1	0.11	5.2e-05	1.7719	0.0764	1	0.258071
Haematocrit %	Yes	Brain_Cortex	RP11-134G8.8	1	201433511	201434274	0.3432	rs4494199	-3.97	rs10920212	0.0861	4.45	-0.21586	660	1	top1	0.086	0.00032	-0.21586	0.829	1	0.926281
Haematocrit %	Yes	Brain_Cortex	RP11-134K13.4	6	71306141	71306683	0.294	rs2842069	-3.4	rs12198920	0.178483	-5.16	-0.56603	497	1	top1	0.18	2e-07	0.56603	0.571	1	0.783188
Haematocrit %	Yes	Liver	RP11-134L10.1	7	134853155	134854299	0.4144	rs10245602	-5.49	rs3800592	0.20955	6.26	-3.4998	455	1	top1	0.21	1.8e-09	-3.4998	0.000466	1	0.00508315
Haematocrit %	Yes	Brain_Cortex	RP11-134L10.1	7	134853155	134854299	0.2154	rs10245602	-5.49	rs7794235	0.149802	5.29	-3.6118	455	1	top1	0.15	2.1e-06	-3.6118	0.000304	1	0.00407608
Haematocrit %	Yes	Whole_Blood	RP11-134L10.1	7	134853155	134854299	0.1896	rs10245602	-5.49	rs3250	0.07792	6.41	-3.4823	455	9	lasso	0.11	6e-11	-2.92204	0.00348	1	0.0282924
Haematocrit %	Yes	Brain_Cortex	RP11-1365D11.1	4	195198	198798	0.2934	rs7665922	3.75	rs7699689	0.1192	4.45	3.32228	179	1	top1	0.12	2.4e-05	3.32228	0.000893	1	0.00975126
Haematocrit %	Yes	Liver	RP11-137H2.4	10	82295336	82295698	0.1933	rs17679603	-6.87	rs873258	0.0563	-5.28	0.4114	547	9	lasso	0.082	0.00021	-0.4382	0.661	1	0.835355
Haematocrit %	Yes	Whole_Blood	RP11-137H2.4	10	82295336	82295698	0.3231	rs17679603	-6.87	rs11185932	0.210951	-8.84	0.51784	547	1	top1	0.21	8e-21	-0.51784	0.605	1	0.799503
Haematocrit %	Yes	Brain_Cortex	RP11-137H2.6	10	82194765	82196869	0.553	rs17679603	-6.87	rs10736365	0.341983	6.9	1.0051	551	7	lasso	0.35	4.1e-14	2.5074	0.0122	1	0.0707241
Haematocrit %	Yes	Whole_Blood	RP11-137H2.6	10	82194765	82196869	0.1311	rs17679603	-6.87	rs10887949	0.048911	5.42	-0.15306	551	15	enet	0.082	1.4e-08	0.726252	0.468	1	0.707355
Haematocrit %	Yes	Whole_Blood	RP11-138I18.2	10	11721674	11722513	0.1572	rs12356463	3.04	rs11257238	0.018404	-4.25	-1.0229	482	29	enet	0.039	7.8e-05	-0.806897	0.42	1	0.669948
Haematocrit %	Yes	Whole_Blood	RP11-1399P15.1	2	87777014	87777553	0.1575	rs17041053	-1.42	rs13402825	0.0483	-5.39	0.3526	10	10	blup	0.068	2.4e-07	-0.0519	0.959	1	0.985835
Haematocrit %	Yes	Whole_Blood	RP11-139H15.1	15	55609382	55611128	0.138	rs934537	3.34	rs678892	0.087712	-5.82	-1.7532	446	5	lasso	0.091	1.9e-09	1.72215	0.085	1	0.261586
Haematocrit %	Yes	Brain_Cortex	RP11-140A10.3	10	133994729	133999466	0.572	rs1133400	6.01	rs902632	0.21946	5.56	-1.6953	463	463	blup	0.25	2.7e-10	-2.2338	0.0255	1	0.119384
Haematocrit %	Yes	Liver	RP11-141C7.3	3	195377017	195378343	0.4214	rs11185498	4.69	rs6773702	0.245005	-6.32	0.9495	284	1	top1	0.25	5.4e-11	-0.9495	0.342	1	0.600663
Haematocrit %	Yes	Brain_Cortex	RP11-141C7.3	3	195377017	195378343	0.3045	rs11185498	4.69	rs6773702	0.101745	-4.72	0.9495	284	11	enet	0.11	5.6e-05	0.09007	0.928	1	0.970596
Haematocrit %	Yes	Liver	RP11-143N13.1	16	20598007	20618429	0.3895	rs9932649	-3.69	rs35468793	0.192	5.78	-1.9895	397	1	top1	0.19	1e-08	-1.9895	0.0466	1	0.173425
Haematocrit %	Yes	Liver	RP11-143N13.2	16	20592210	20597871	0.1925	rs9932649	-3.69	rs9926388	0.126	-4.88	-2.2768	394	1	top1	0.13	4.2e-06	2.2768	0.0228	1	0.105547
Haematocrit %	Yes	Brain_Cortex	RP11-146G7.2	18	6873398	6875023	0.432	rs4638681	-4.32	rs3865406	0.223562	5.8	-1.5072	604	1	top1	0.22	4.2e-09	-1.5072	0.132	1	0.353976
Haematocrit %	Yes	Liver	RP11-147I3.1	11	74587331	74631067	0.64	rs10898982	5.85	rs2119028	0.363902	-7.91	-2.5167	457	10	lasso	0.41	3.6e-19	2.3088	0.021	1	0.101162
Haematocrit %	Yes	Brain_Cortex	RP11-147I3.1	11	74587331	74631067	0.429	rs10898982	5.85	rs2119028	0.35529	-6.97	-2.5167	457	4	lasso	0.36	1e-14	2.3708	0.0177	1	0.0929073
Haematocrit %	Yes	Brain_Cortex	RP11-147L13.8	17	66186025	66188943	0.3024	rs4968868	-2.86	rs17741957	0.027785	4.11	-1.2144	342	10	lasso	0.089	0.00025	-1.70954	0.0874	1	0.280292
Haematocrit %	Yes	Whole_Blood	RP11-147L13.8	17	66186025	66188943	0.2221	rs4968868	-2.86	rs2010838	0.046	-5.44	0.41068	342	8	lasso	0.08	2e-08	0.9343	0.35	1	0.606873
Haematocrit %	Yes	Liver	RP11-148L24.1	4	175015811	175141549	0.3157	rs11133035	-3.12	rs1992021	0.055723	4.47	-0.31235	438	43	enet	0.11	1.9e-05	-0.4916	0.623	1	0.816794
Haematocrit %	Yes	Brain_Cortex	RP11-148L24.1	4	175015811	175141549	0.7247	rs11133035	-3.12	rs6838064	0.46126	7.88	-0.83497	437	8	lasso	0.52	4.6e-23	-0.79449	0.427	1	0.679271
Haematocrit %	Yes	Whole_Blood	RP11-148O21.2	8	11415975	11417529	0.0891	rs7832722	-3.73	rs13277113	0.024578	-4.98	1.3316	603	1	top1	0.025	0.0015	-1.3316	0.183	1	0.42233
Haematocrit %	Yes	Brain_Cortex	RP11-148O21.6	8	11409997	11410500	0.2332	rs7832722	-3.73	rs9329238	-0.00383	-3.42	-1.9394	608	608	blup	0.042	0.0095	0.4531	0.651	1	0.830499
Haematocrit %	Yes	Liver	RP11-151D14.1	9	75486644	75489025	0.222	rs4458930	3.28	rs12002855	0.03345	-4.54	2.428	411	411	blup	0.06	0.0014	-1.5143	0.13	1	0.335549
Haematocrit %	Yes	Whole_Blood	RP11-152L20.3	15	92691982	92874267	0.096	rs8040431	-3.18	rs1125185	0.006154	-3.82	-0.3065	686	686	blup	0.019	0.0043	0.26074	0.794	1	0.906063
Haematocrit %	Yes	Brain_Cortex	RP11-152N13.5	10	75012549	75014107	0.126	rs4746136	2.31	rs4745717	0.057103	-4.03	-1.1411	216	216	blup	0.1	0.0001	1.4176	0.156	1	0.392439
Haematocrit %	Yes	Liver	RP11-153K11.3	10	69993008	70002136	0.3052	rs16925246	-3.2	rs731063	0.284	-6.78	-1.6207	389	6	lasso	0.31	5.7e-14	1.84785	0.0646	1	0.213113
Haematocrit %	Yes	Whole_Blood	RP11-153M7.3	4	154561320	154602332	0.0879	rs6840197	-3	rs17030340	0.00936	3.78	-0.50686	446	1	top1	0.0094	0.035	-0.5069	0.612253	1	0.805286
Haematocrit %	Yes	Whole_Blood	RP11-155O18.6	1	52819320	52819549	0.0577	rs551591	-7.7	rs6672059	-0.00248	3.28	1.1334	254	254	blup	0.02	0.0042	-0.42162	0.673	1	0.840785
Haematocrit %	Yes	Brain_Cortex	RP11-156E8.1	1	245132652	245134390	0.6074	rs6665809	3.56	rs2291426	0.508	-8.64	2.7419	464	8	lasso	0.54	1.9e-24	-2.67719	0.00742	1	0.0489124
Haematocrit %	Yes	Whole_Blood	RP11-156E8.1	1	245132652	245134390	0.1273	rs6665809	3.56	rs11590498	0.133	-7.45	2.8256	465	4	lasso	0.14	1.9e-13	-2.77176	0.00558	1	0.0403166
Haematocrit %	Yes	Whole_Blood	RP11-156K13.3	8	17763265	17765396	0.1332	rs368662	3.66	rs440182	0.004703	-4.28	1.2326	860	860	blup	0.034	0.00021	-1.7203	0.0854	1	0.262131
Haematocrit %	Yes	Brain_Cortex	RP11-156L14.1	17	60776605	60815283	0.1717	rs11657101	-3.7	rs8072519	0.019689	-3.99	2.1376	235	235	blup	0.067	0.0014	-1.53087	0.126	1	0.342783
Haematocrit %	Yes	Liver	RP11-156P1.3	17	45061411	45177689	0.5041	rs199513	14.81	rs2004580	0.10424	5.54	1.3943	300	28	enet	0.19	1.7e-08	0.8143	0.415	1	0.665262
Haematocrit %	Yes	Brain_Cortex	RP11-156P1.3	17	45061411	45177689	0.7303	rs199513	14.81	rs10491149	0.380212	7.56	-0.0845	301	9	lasso	0.44	2e-18	1.59518	0.111	1	0.319388
Haematocrit %	Yes	Whole_Blood	RP11-156P1.3	17	45061411	45177689	0.4151	rs199513	14.81	rs2004580	0.168	9.43	1.39429	301	4	lasso	0.29	5e-29	0.9326	0.351	1	0.607353
Haematocrit %	Yes	Liver	RP11-157J24.2	6	1528599	1529146	0.642	rs6596867	10.36	rs13209741	0.184	6.03	0.42946	707	22	lasso	0.22	6.7e-10	0.49377	0.621	1	0.815492
Haematocrit %	Yes	Brain_Cortex	RP11-157J24.2	6	1528599	1529146	0.71	rs6596867	10.36	rs13209741	0.364531	7.52	0.42946	707	40	enet	0.47	2.8e-20	-0.62173	0.534	1	0.758295
Haematocrit %	Yes	Liver	RP11-157P1.4	20	60880488	60881381	0.284	rs4925184	-6.25	rs8668	0.129552	5.37	-0.679	468	19	enet	0.19	1.1e-08	-0.69415	0.488	1	0.720984
Haematocrit %	Yes	Liver	RP11-157P1.5	20	60928051	60931536	0.647	rs4925184	-6.32	rs8668	0.281752	-6.65	-0.679	480	35	enet	0.32	1.8e-14	-1.06352	0.288	1	0.538723
Haematocrit %	Yes	Brain_Cortex	RP11-158M2.3	15	86287340	86293512	0.249	rs2002909	4.39	rs10520595	0.117241	-4.83	2.6305	559	5	lasso	0.17	2.9e-07	-1.45	0.148	1	0.38082
Haematocrit %	Yes	Whole_Blood	RP11-158M2.3	15	86287340	86293512	0.0734	rs2002909	4.39	rs4842896	0.030182	-4.75	1.36	560	12	enet	0.043	4e-05	-0.09153	0.927	1	0.973563
Haematocrit %	Yes	Brain_Cortex	RP11-158M2.4	15	86293567	86296132	0.194	rs2002909	4.39	rs10520597	0.041092	-4.47	2.6056	560	4	lasso	0.047	0.0065	-3.09	0.00203	1	0.018396
Haematocrit %	Yes	Brain_Cortex	RP11-158M2.5	15	86298172	86299468	0.201	rs2002909	4.39	rs17638180	0.120623	-5.05	3.6024	562	4	lasso	0.13	7.3e-06	-3.44	0.000572	1	0.00687446
Haematocrit %	Yes	Liver	RP11-159F24.2	5	43336266	43348818	0.1269	rs7713458	-4.73	rs10512827	0.067681	-3.96	-0.8976	306	1	top1	0.068	0.00071	0.8976	0.369	1	0.623468
Haematocrit %	Yes	Liver	RP11-159F24.6	5	43511160	43521913	0.1405	rs7713458	-4.73	rs11949083	0.049976	4.22	-1.7393	258	258	blup	0.091	9.3e-05	-2.6427	0.00823	1	0.0502807
Haematocrit %	Yes	Brain_Cortex	RP11-159N11.4	11	113239299	113239839	0.512	rs4309187	3.69	rs600964	0.027689	-3.84	-0.23494	517	517	blup	0.14	3.8e-06	1.7233	0.0848	1	0.275356
Haematocrit %	Yes	Whole_Blood	RP11-159N11.4	11	113239299	113239839	0.104	rs4309187	3.69	rs6589369	0.0124	-3.71	-1.1734	517	517	blup	0.017	0.0073	3.4854	0.000491	1	0.0057722
Haematocrit %	Yes	Brain_Cortex	RP11-15A1.2	19	44406153	44430697	0.308	rs11351	4.59	rs8104290	0.006796	4.69	-1.73033	467	467	blup	0.064	0.0018	-3.6532	0.000259	1	0.00356985
Haematocrit %	Yes	Liver	RP11-15H20.5	19	23437855	23440741	0.513	rs2082477	-3.71	rs9676289	0.278964	-7.41	1.7371	245	7	lasso	0.34	1.4e-15	-1.7305	0.0835	1	0.255101
Haematocrit %	Yes	Brain_Cortex	RP11-15H20.5	19	23437855	23440741	0.29	rs2082477	-3.71	rs4932844	0.136752	5.28	1.3626	245	15	enet	0.21	1.5e-08	0.7877	0.431	1	0.68069
Haematocrit %	Yes	Liver	RP11-15H20.6	19	23442708	23457053	0.55	rs2082477	-3.71	rs9676289	0.372364	-7.92	1.7371	243	18	enet	0.39	3e-18	-1.7663	0.0774	1	0.241092
Haematocrit %	Yes	Liver	RP11-160H22.5	1	174084438	174129142	0.1545	rs2295366	-6.28	rs7523263	0.026329	3.8	-5.50921	278	15	enet	0.039	0.0081	-4.8449	1.27e-06	0.00361569	3.47663e-05
Haematocrit %	Yes	Brain_Cortex	RP11-160H22.5	1	174084438	174129142	0.1547	rs2295366	-6.28	rs6676161	0.0771	4.58	-4.3561	277	277	blup	0.12	2.1e-05	-3.55846	0.000373	1	0.00480512
Haematocrit %	Yes	Whole_Blood	RP11-160H22.5	1	174084438	174129142	0.0579	rs2295366	-6.28	rs4651008	0.0546	5.27	-4.11052	278	1	top1	0.055	3.5e-06	-4.11052	3.95e-05	0.232181	0.000686926
Haematocrit %	Yes	Brain_Cortex	RP11-161H23.8	12	49836207	49836435	0.2323	rs11168955	3.13	rs7296220	0.0177	-3.52	-2.0736	309	1	top1	0.018	0.067	2.0736	0.0381	1	0.159438
Haematocrit %	Yes	Brain_Cortex	RP11-161M6.2	16	1025761	1031596	0.6519	rs12448994	3.72	rs5029141	0.339947	-6.88	0.8754	449	449	blup	0.35	3.8e-14	0.3916	0.695	1	0.854551
Haematocrit %	Yes	Whole_Blood	RP11-161M6.2	16	1025761	1031596	0.1942	rs12448994	3.72	rs6600235	0.064109	-5.98	1.15	450	18	enet	0.089	3.1e-09	-1.13291	0.257	1	0.515755
Haematocrit %	Yes	Brain_Cortex	RP11-163O19.1	11	49872181	49884080	0.107	rs6485981	-4.64	rs10769599	0.034566	-3.96	1.61239	218	17	enet	0.052	0.0046	0.7574	0.449	1	0.695465
Haematocrit %	Yes	Liver	RP11-165F24.3	9	454304	492112	0.31	rs600951	4.4	rs10814888	0.000385	-4.08	-0.577	703	16	enet	0.078	0.0003	0.8848	0.376	1	0.628949
Haematocrit %	Yes	Liver	RP11-165J3.6	9	96197614	96199403	0.279	rs10761247	5.25	rs4744243	0.07059	4.67	-1.349	493	4	lasso	0.16	2.9e-07	-0.8914	0.373	1	0.62577
Haematocrit %	Yes	Brain_Cortex	RP11-165J3.6	9	96197614	96199403	0.3879	rs10761247	5.25	rs7025805	0.249	5.98	-0.53301	493	8	lasso	0.26	1.9e-10	-0.7832	0.434	1	0.682965
Haematocrit %	Yes	Whole_Blood	RP11-165J3.6	9	96197614	96199403	0.2191	rs10761247	5.25	rs16909150	0.067403	6.4	0.85498	493	35	enet	0.11	1.1e-10	-1.94223	0.0521	1	0.193214
Haematocrit %	Yes	Liver	RP11-166B2.1	16	12021230	12070500	0.6887	rs17805158	-3.65	rs2869492	0.294	6.95	2.0239	453	1	top1	0.29	3.4e-13	2.0239	0.043	1	0.163664
Haematocrit %	Yes	Brain_Cortex	RP11-166B2.1	16	12021230	12070500	0.8623	rs17805158	-3.65	rs2869492	0.546713	8.65	2.0239	453	23	lasso	0.55	5.7e-25	1.8196	0.0688	1	0.241075
Haematocrit %	Yes	Whole_Blood	RP11-166B2.1	16	12021230	12070500	0.5912	rs17805158	-3.65	rs2869492	0.390961	12.01	2.0239	454	1	top1	0.39	1.6e-41	2.0239	0.043	1	0.17078
Haematocrit %	Yes	Whole_Blood	RP11-166N6.2	3	150608423	150756605	0.3678	rs2276760	3.22	rs628383	0.196172	-8.58	0.082934	454	4	lasso	0.22	5.2e-22	-0.037484	0.97	1	0.989872
Haematocrit %	Yes	Brain_Cortex	RP11-166O4.5	7	66800963	66805011	0.1646	rs11763265	2.44	rs7804093	0.046347	4.03	0.45109	369	369	blup	0.058	0.0029	-0.72655	0.468	1	0.709833
Haematocrit %	Yes	Liver	RP11-166O4.6	7	66798034	66799370	0.1684	rs11763265	2.44	rs9647886	0.022017	-3.93	-0.22599	367	12	enet	0.054	0.0024	-0.7575	0.449	1	0.689112
Haematocrit %	Yes	Brain_Cortex	RP11-166O4.6	7	66798034	66799370	0.2255	rs11763265	2.44	rs11762397	0.133964	4.87	0.45228	368	1	top1	0.13	7.5e-06	0.45228	0.651	1	0.830499
Haematocrit %	Yes	Whole_Blood	RP11-166O4.6	7	66798034	66799370	0.1552	rs11763265	2.44	rs7804093	0.080481	6.02	0.45109	368	5	lasso	0.083	1.2e-08	0.3428	0.732	1	0.874176
Haematocrit %	Yes	Liver	RP11-166P13.3	17	55155659	55162385	0.4455	rs2525993	-5.06	rs3826296	0.14857	-5.41	2.0331	521	1	top1	0.15	5.6e-07	-2.0331	0.042	1	0.161971
Haematocrit %	Yes	Whole_Blood	RP11-166P13.3	17	55155659	55162385	0.1668	rs2525993	-5.06	rs8071417	0.012	-4.42	1.9044	521	521	blup	0.035	0.00018	-3.1578	0.00159	1	0.0153465
Haematocrit %	Yes	Liver	RP11-168A11.4	5	79315432	79315743	0.3432	rs13170399	3.72	rs2291524	0.054109	4.48	-1.2255	501	47	enet	0.085	0.00016	-0.5261	0.599	1	0.799509
Haematocrit %	Yes	Whole_Blood	RP11-168O16.1	1	200993077	200997920	0.1352	rs10920130	3.89	rs12140231	0.0411	-5.07	-0.73168	638	5	lasso	0.059	1.3e-06	0.64977	0.516	1	0.741214
Haematocrit %	Yes	Brain_Cortex	RP11-169D4.1	11	72281704	72284273	0.268	rs714548	2.24	rs10898852	0.246736	5.84	0.22523	325	1	top1	0.25	5.4e-10	0.2252	0.822	1	0.92475
Haematocrit %	Yes	Whole_Blood	RP11-169D4.2	11	72295773	72299023	0.074	rs714548	2.24	rs1135029	0.0495	4.62	-0.010023	325	1	top1	0.05	9.8e-06	-0.01	0.992	1	0.996578
Haematocrit %	Yes	Whole_Blood	RP11-169K16.9	1	16160560	16163401	0.0975	rs2007471	8.47	rs16852022	0.0438	4.5	-2.6008	423	1	top1	0.044	3.1e-05	-2.6008	0.0093	1	0.0595484
Haematocrit %	Yes	Brain_Cortex	RP11-16P6.1	2	223431624	223434438	0.3618	rs16864331	2.49	rs1447108	0.148235	-5.11	0.6275	465	1	top1	0.15	2.4e-06	-0.6275	0.53	1	0.75479
Haematocrit %	Yes	Brain_Cortex	RP11-170N11.1	1	83439565	83451891	0.2922	rs17498581	-3.39	rs4146730	0.13	4.78	0.59946	410	9	lasso	0.14	6.9e-06	-0.22196	0.824	1	0.925152
Haematocrit %	Yes	Liver	RP11-171I2.2	2	179443517	179445633	0.1515	rs2047868	2.82	rs2303537	-0.004355	3.1	-1.1503	462	462	blup	0.017	0.058	-0.12063	0.904	1	0.959973
Haematocrit %	Yes	Whole_Blood	RP11-173B14.4	13	76205407	76206271	0.0827	rs1570541	4.22	rs1326042	0.011154	3.86	-0.7072	560	560	blup	0.029	0.00055	-0.2348	0.814339	1	0.91668
Haematocrit %	Yes	Brain_Cortex	RP11-173B14.5	13	76178964	76210130	0.488	rs1570541	4.22	rs9593109	0.334814	6.86	-1.706	562	1	top1	0.33	1.2e-13	-1.7063	0.087952	1	0.280507
Haematocrit %	Yes	Brain_Cortex	RP11-173M1.8	17	25641669	25642952	0.2462	rs2945387	3.7	rs9902474	0.08107	4.51	2.9269	276	3	lasso	0.15	2.1e-06	2.60041	0.00931	1	0.0577044
Haematocrit %	Yes	Whole_Blood	RP11-173M1.8	17	25641669	25642952	0.4702	rs2945387	3.7	rs7213148	0.141	7.64	0.6578	276	22	enet	0.19	7.2e-19	2.1109	0.0348	1	0.149419
Haematocrit %	Yes	Liver	RP11-175B9.2	1	202407524	202409085	0.2531	rs6703138	3.65	rs6427967	-0.000464	-3.2	0.50889	412	412	blup	0.021	0.043	-0.3651	0.715	1	0.864376
Haematocrit %	Yes	Brain_Cortex	RP11-175P19.2	3	193296601	193297254	0.2317	rs4686667	-3.21	rs13064790	0.108713	4.59	1.0803	465	465	blup	0.13	7.8e-06	1.26386	0.206	1	0.459305
Haematocrit %	Yes	Whole_Blood	RP11-176F3.7	9	33909607	33911120	0.0772	rs3925857	-5.16	rs2486675	0.051139	-5.12	-4.4926	321	1	top1	0.051	7e-06	4.4926	7.04e-06	0.0413811	0.000153263
Haematocrit %	Yes	Brain_Cortex	RP11-176H8.1	14	31896713	31897394	0.175	rs727675	-2.88	rs12893465	0.136052	4.64	0.0812	308	1	top1	0.14	6.4e-06	0.08124	0.935	1	0.974041
Haematocrit %	Yes	Whole_Blood	RP11-177C12.1	4	37869913	37871599	0.0907	rs10010758	3.07	rs6531592	0.0519	-4.84	-1.5191	660	1	top1	0.052	6e-06	1.5191	0.128737	1	0.339723
Haematocrit %	Yes	Liver	RP11-178C3.2	17	58042193	58074333	0.3154	rs9901606	-8.32	rs7212590	0.121116	4.64	-0.6321	246	3	lasso	0.14	1.4e-06	-3.6708	0.000242	0.688974	0.00307578
Haematocrit %	Yes	Brain_Cortex	RP11-178F10.3	18	22096847	22097970	0.917	rs12172863	3.63	rs1945168	0.652935	9.39	-0.1749	591	1	top1	0.65	1.4e-32	-0.1748	0.861	1	0.940965
Haematocrit %	Yes	Liver	RP11-178L8.3	16	87430310	87433901	0.2945	rs747578	5.18	rs4417557	-0.00575	-3.52	0.7462	577	577	blup	0.066	0.00085	-0.04392	0.965	1	0.982169
Haematocrit %	Yes	Brain_Cortex	RP11-179B2.2	10	102670860	102672325	0.324	rs11190747	4.17	rs1408344	0.137871	5.01	-1.3685	424	1	top1	0.14	5.5e-06	-1.3685	0.171	1	0.412788
Haematocrit %	Yes	Liver	RP11-179K3.2	10	66660894	66684276	0.2557	rs10996393	3.06	rs10822370	0.0877	-5.29	-0.7206	440	4	lasso	0.13	2.3e-06	-0.31747	0.751	1	0.88756
Haematocrit %	Yes	Liver	RP11-17A1.3	11	22851118	22966939	0.215	rs11821932	3.21	rs16910406	0.034387	-4.08	1.1541	437	2	lasso	0.043	0.0059	-1.1694	0.242	1	0.486907
Haematocrit %	Yes	Liver	RP11-17E13.2	1	75164453	75165017	0.5982	rs17592080	3.82	rs6662846	0.2531	-6.51	1.144	377	10	lasso	0.25	2.3e-11	-1.4098	0.159	1	0.378173
Haematocrit %	Yes	Brain_Cortex	RP11-17E13.2	1	75164453	75165017	0.4076	rs17592080	3.82	rs12145183	0.221	6.52	-0.78774	377	7	lasso	0.31	1.9e-12	-1.14128	0.254	1	0.512158
Haematocrit %	Yes	Whole_Blood	RP11-17E13.2	1	75164453	75165017	0.2365	rs17592080	3.82	rs1409785	0.0752	5.87	-0.70385	377	26	enet	0.12	5e-12	-1.03306	0.302	1	0.561048
Haematocrit %	Yes	Brain_Cortex	RP11-17M24.1	17	32258151	32263225	0.3686	rs11653822	3.17	rs454204	0.105445	4.34	-0.80288	712	1	top1	0.11	7.2e-05	-0.80288	0.422	1	0.674584
Haematocrit %	Yes	Whole_Blood	RP11-181G12.2	1	2113233	2115828	0.0685	rs2235536	-3.91	rs12410859	0.0306	-4.95	2.357	382	1	top1	0.031	0.00044	-2.357	0.0184	1	0.0980555
Haematocrit %	Yes	Whole_Blood	RP11-182I10.3	1	65437908	65468159	0.141	rs9436748	-3.72	rs6696692	0.0349	-4.73	-1.0323	451	30	enet	0.047	1.7e-05	0.87202	0.383	1	0.637574
Haematocrit %	Yes	Brain_Cortex	RP11-182J1.14	15	84944427	84950601	0.31	rs11633534	4.01	rs950169	0.013846	3.93	3.7073	284	22	enet	0.12	2.3e-05	3.2	0.00139	1	0.0137673
Haematocrit %	Yes	Brain_Cortex	RP11-182J1.16	15	84841242	84850986	0.224	rs11633534	4.01	rs150968	0.107888	-5.01	-3.1489	254	1	top1	0.11	5.9e-05	3.15	0.00164	1	0.015578
Haematocrit %	Yes	Liver	RP11-183M13.1	1	78695283	78835149	0.2868	rs6665701	-4.26	rs627493	0.108454	5.4	-1.3446	341	8	lasso	0.12	1e-05	-0.8744	0.382	1	0.634142
Haematocrit %	Yes	Whole_Blood	RP11-188C12.2	9	140682117	140683139	0.0884	NA	NA	NA	NA	NA	NA	298	0	lasso	0.042	4.3e-05	NA	NA	NA	NA
Haematocrit %	Yes	Liver	RP11-18H21.1	4	153021906	153025872	0.1681	rs11723144	3.96	rs6535838	0.037665	3.98	-0.71204	384	1	top1	0.038	0.0095	-0.712	0.476	1	0.712124
Haematocrit %	Yes	Brain_Cortex	RP11-18H21.1	4	153021906	153025872	0.2705	rs11723144	3.96	rs2406625	0.07595	4.81	-0.62443	384	5	lasso	0.093	0.00019	-0.6597	0.509	1	0.739307
Haematocrit %	Yes	Whole_Blood	RP11-18H21.1	4	153021906	153025872	0.6825	rs11723144	3.96	rs13140099	0.439	-12.86	1.9942	385	10	lasso	0.56	6.7e-67	-1.8407	0.065664	1	0.223623
Haematocrit %	Yes	Brain_Cortex	RP11-18I14.10	10	104209574	104220863	0.412	rs746552	4.76	rs5870	0.015321	4.77	3.5498	337	34	enet	0.25	4.1e-10	2.3899	0.0169	1	0.0900268
Haematocrit %	Yes	Brain_Cortex	RP11-190A12.8	1	159836744	159837475	0.7597	rs11265318	-3.48	rs4133290	0.505	8.27	0.63715	510	1	top1	0.5	3e-22	0.63715	0.524	1	0.750584
Haematocrit %	Yes	Whole_Blood	RP11-190A12.8	1	159836744	159837475	0.1325	rs11265318	-3.48	rs4133290	0.119	6.69	0.63715	512	1	top1	0.12	6.3e-12	0.63715	0.524	1	0.7456
Haematocrit %	Yes	Brain_Cortex	RP11-191L17.1	2	48667182	48667736	0.2433	rs6705602	-2.43	rs4443044	0.049549	-4.82	0.4041	428	428	blup	0.094	0.00017	-0.1911	0.848	1	0.935315
Haematocrit %	Yes	Brain_Cortex	RP11-192H23.8	17	26928845	26929302	0.3599	rs8073912	4.67	rs7221150	-0.007226	-3.35	-1.7696	299	50	enet	0.048	0.0059	2.87373	0.00406	1	0.0308372
Haematocrit %	Yes	Liver	RP11-195E2.1	5	70370052	70389020	0.6404	rs6452796	1.89	rs6453406	0.304265	6.94	-1.5937	62	1	top1	0.3	1.1e-13	-1.5937	0.111	1	0.303279
Haematocrit %	Yes	Brain_Cortex	RP11-195E2.1	5	70370052	70389020	0.5589	rs6452796	1.89	rs6453406	0.134348	5.68	-1.59	62	5	lasso	0.23	1.8e-09	-1.6546	0.098	1	0.299935
Haematocrit %	Yes	Whole_Blood	RP11-195E2.1	5	70370052	70389020	0.5169	rs6452796	1.89	rs6453406	0.196192	8.78	-1.5937	62	3	lasso	0.2	7.7e-20	-1.67863	0.0932	1	0.277101
Haematocrit %	Yes	Liver	RP11-195E2.4	5	70328995	70330227	0.557	rs6452796	1.89	rs6453406	0.33845	7.25	-1.5937	40	3	lasso	0.35	3.6e-16	-1.6827	0.0924	1	0.272936
Haematocrit %	Yes	Brain_Cortex	RP11-195E2.4	5	70328995	70330227	0.6292	rs6452796	1.89	rs6453406	0.166412	5.86	-1.59	40	40	blup	0.22	5.1e-09	-1.7072	0.0878	1	0.280476
Haematocrit %	Yes	Whole_Blood	RP11-195E2.4	5	70328995	70330227	0.4876	rs6452796	1.89	rs6453406	0.263077	9.92	-1.5937	40	5	lasso	0.3	4.9e-30	-1.65763	0.0974	1	0.28441
Haematocrit %	Yes	Brain_Cortex	RP11-195F19.9	9	34678097	34681295	0.3064	rs1041251	-4.71	rs928150	0.188	-5.51	-1.6345	365	1	top1	0.19	8.7e-08	1.6345	0.102	1	0.305767
Haematocrit %	Yes	Whole_Blood	RP11-195F19.9	9	34678097	34681295	0.2431	rs1041251	-4.71	rs928150	0.07601	-6.75	-1.6345	365	25	enet	0.084	9.2e-09	1.72401	0.0847	1	0.2608
Haematocrit %	Yes	Liver	RP11-196G11.2	16	31054471	31061201	0.0678	rs8060857	-5.38	rs6565217	0.0358	4.32	-4.63	241	1	top1	0.036	0.011	-4.63	3.66e-06	0.01042	8.75632e-05
Haematocrit %	Yes	Brain_Cortex	RP11-196G11.2	16	31054471	31061201	0.154	rs8060857	-5.38	rs750952	0.12967	4.46	-4.3059	239	1	top1	0.13	1.1e-05	-4.3059	1.66e-05	0.0654372	0.000344406
Haematocrit %	Yes	Whole_Blood	RP11-196G11.2	16	31054471	31061201	0.1206	rs8060857	-5.38	rs4889609	0.103532	6.74	-4.7942	241	1	top1	0.1	1.6e-10	-4.7942	1.63e-06	0.00958114	4.23944e-05
Haematocrit %	Yes	Liver	RP11-19D2.1	20	7237227	7238861	0.7489	rs6085681	-2.96	rs6085947	0.398392	-8.42	-0.237	542	11	lasso	0.46	9.8e-22	0.62495	0.532	1	0.754285
Haematocrit %	Yes	Brain_Cortex	RP11-1C8.7	8	104493494	104493847	0.4	rs2917548	4.72	rs2080609	0.35272	7.31	1.1842	402	3	lasso	0.37	2e-15	1.0415	0.298	1	0.556474
Haematocrit %	Yes	Whole_Blood	RP11-1D12.2	8	65713793	65730130	0.1066	rs34743985	2.89	rs6472155	0.115413	6.58	0.17995	352	2	lasso	0.13	6.3e-13	-0.0376	0.97	1	0.989872
Haematocrit %	Yes	Liver	RP11-200A1.1	3	134032418	134040013	0.2223	rs4974485	3.32	rs9289466	0.073574	-5.02	2.8907	451	1	top1	0.074	0.00043	-2.8907	0.00384	1	0.0275377
Haematocrit %	Yes	Whole_Blood	RP11-203J24.8	9	130696782	130702840	0.0831	rs4837197	11.31	rs3824527	0.010957	-3.95	1.6447	349	349	blup	0.014	0.013	3.70746	0.000209	1	0.00281122
Haematocrit %	Yes	Liver	RP11-206L10.1	1	661611	663527	0.2753	rs4970383	-3.05	rs17160698	0.039155	-4.08	-0.08648	121	3	lasso	0.057	0.0017	-0.7342	0.463	1	0.700032
Haematocrit %	Yes	Brain_Cortex	RP11-209D14.2	17	19911364	19912547	0.4126	rs7211535	-3.69	rs2108981	0.108593	-5.62	2.8665	278	278	blup	0.29	1e-11	-1.251	0.211	1	0.462861
Haematocrit %	Yes	Whole_Blood	RP11-209D14.4	17	19832685	19833050	0.0803	rs7211535	-3.69	rs3764436	0.0184	4.13	0.5189	293	1	top1	0.018	0.0052	0.5189	0.604	1	0.7989
Haematocrit %	Yes	Liver	RP11-209E8.1	15	53408562	53421895	0.4609	rs4332691	3.59	rs17659514	0.34282	-7.33	0.3261	568	1	top1	0.34	1.4e-15	-0.326	0.744	1	0.884782
Haematocrit %	Yes	Liver	RP11-209K10.2	15	53093811	53097139	0.2403	rs16965274	2.61	rs2456531	0.16003	-5.06	1.3514	494	1	top1	0.16	2e-07	-1.351	0.177	1	0.402813
Haematocrit %	Yes	Whole_Blood	RP11-20I20.4	4	1161566	1161962	0.115	rs6828404	-2.62	rs17164380	0.0936	-6.39	-0.56021	380	1	top1	0.094	1.2e-09	0.5602	0.575336	1	0.781202
Haematocrit %	Yes	Liver	RP11-20I23.13	16	2604061	2605999	0.6686	rs1640778	4.06	rs11642783	0.285	6.66	2.741	291	8	lasso	0.3	1.4e-13	2.65364	0.00796	1	0.0487357
Haematocrit %	Yes	Brain_Cortex	RP11-20I23.13	16	2604061	2605999	0.7947	rs1640778	4.06	rs11642783	0.417196	7.68	2.741	291	10	lasso	0.5	9.8e-22	3.0132	0.00258	1	0.0223524
Haematocrit %	Yes	Whole_Blood	RP11-20I23.13	16	2604061	2605999	0.5296	rs1640778	4.06	rs4786303	0.311661	10.76	2.799	291	22	enet	0.34	1.4e-34	2.91865	0.00352	1	0.0285781
Haematocrit %	Yes	Liver	RP11-20I23.8	16	2611472	2615097	0.4241	rs1640778	4.06	rs7201584	-0.00637	3.54	-0.6091	294	294	blup	0.12	8.7e-06	0.09668	0.923	1	0.967854
Haematocrit %	Yes	Brain_Cortex	RP11-20I23.8	16	2611472	2615097	0.5455	rs1640778	4.06	rs11646366	0.143022	4.9	0.4558	294	8	lasso	0.25	4.2e-10	2.0071	0.0447	1	0.176384
Haematocrit %	Yes	Brain_Cortex	RP11-20J15.3	10	44787706	44789157	0.179	rs266087	6.01	rs2624688	-0.001739	-3.26	-0.486	563	563	blup	0.038	0.013	2.168	0.0302	1	0.134366
Haematocrit %	Yes	Whole_Blood	RP11-211G3.3	3	187433410	187451637	0.4357	rs542887	-4.54	rs1880100	0.197832	9.37	-1.8519	604	10	lasso	0.23	7.4e-23	-2.04735	0.0406	1	0.165268
Haematocrit %	Yes	Brain_Cortex	RP11-211N11.5	10	115470440	115471591	0.617	rs3127086	5.47	rs3750900	0.369394	7.36	0.6145	601	12	lasso	0.43	2.7e-18	0.7117	0.477	1	0.716318
Haematocrit %	Yes	Whole_Blood	RP11-212I21.4	16	55572112	55575749	0.0898	rs30935	6.37	rs13339550	0.008706	4.2	-0.02894	669	4	lasso	0.014	0.014	0.12247	0.903	1	0.963659
Haematocrit %	Yes	Liver	RP11-212P7.2	7	128164070	128171123	0.4315	rs13238831	2.99	rs2443110	0.306683	-6.97	0.3923	373	1	top1	0.31	8.2e-14	-0.3923	0.695	1	0.852138
Haematocrit %	Yes	Brain_Cortex	RP11-212P7.2	7	128164070	128171123	0.3597	rs13238831	2.99	rs2443110	0.217972	-6.26	0.3923	373	28	enet	0.36	1.2e-14	-1.12358	0.261	1	0.519627
Haematocrit %	Yes	Whole_Blood	RP11-212P7.2	7	128164070	128171123	0.2818	rs13238831	2.99	rs1450874	0.21011	-9.14	0.38271	373	1	top1	0.21	9.8e-21	-0.38271	0.702	1	0.858378
Haematocrit %	Yes	Whole_Blood	RP11-213G2.1	9	88368221	88401490	0.1058	rs1408108	-2.97	rs10780729	-0.002075	3.27	0.31987	358	31	enet	0.002	0.19	2.43213	0.015	1	0.0848604
Haematocrit %	Yes	Liver	RP11-213G2.3	9	88430881	88464426	0.313	rs4316216	-2.97	rs7026075	0.005667	2.84	0.296	343	343	blup	0.017	0.061	-1.0584	0.29	1	0.541397
Haematocrit %	Yes	Liver	RP11-214O1.2	17	14207171	14208822	0.3232	rs6502310	2.75	rs2072242	0.045724	-4.28	1.9824	637	1	top1	0.046	0.0047	-1.9824	0.0474	1	0.176172
Haematocrit %	Yes	Whole_Blood	RP11-214O1.2	17	14207171	14208822	0.2063	rs6502310	2.75	rs2072242	0.0903	-5.95	1.9824	637	1	top1	0.09	2.5e-09	-1.9824	0.0474	1	0.181746
Haematocrit %	Yes	Liver	RP11-216P16.2	12	121438289	121438867	0.4	rs1169300	7.83	rs1616213	0.02295	4.01	-0.4715	465	465	blup	0.11	1.8e-05	2.9561	0.00312	1	0.023314
Haematocrit %	Yes	Whole_Blood	RP11-217B7.2	9	107689834	107691173	0.1147	rs10991456	4.63	rs2043664	0.083178	6.27	-0.76817	584	3	lasso	0.1	2e-10	0.26961	0.787	1	0.904484
Haematocrit %	Yes	Brain_Cortex	RP11-218C14.5	20	23635862	23637027	0.406	rs6036345	-3.48	rs2424590	0.267599	6.11	-0.95616	546	1	top1	0.27	8e-11	-0.95616	0.339	1	0.597914
Haematocrit %	Yes	Liver	RP11-218F10.3	4	164450923	164451849	0.2568	rs6847195	-2.73	rs1054683	0.153699	5.46	1.8822	399	1	top1	0.15	3.5e-07	1.8822	0.0598	1	0.204628
Haematocrit %	Yes	Brain_Cortex	RP11-218F10.3	4	164450923	164451849	0.4378	rs6847195	-2.73	rs3816244	0.27207	6.41	1.7614	399	1	top1	0.27	5.3e-11	1.7614	0.0782	1	0.262242
Haematocrit %	Yes	Brain_Cortex	RP11-218M22.1	12	740057	772493	0.4984	rs12229103	-3.67	rs2075032	0.269	6.81	0.89507	456	29	enet	0.37	3.9e-15	2.0608	0.0393	1	0.162732
Haematocrit %	Yes	Whole_Blood	RP11-218M22.1	12	740057	772493	0.4276	rs12229103	-3.67	rs2061317	0.315053	10.88	0.84074	457	8	lasso	0.32	3e-33	0.4681	0.64	1	0.825344
Haematocrit %	Yes	Liver	RP11-219D15.3	3	139067866	139068169	0.2591	rs7641916	3.64	rs7833	0.094954	4.57	0.7288	424	1	top1	0.095	6.6e-05	0.7288	0.466	1	0.703821
Haematocrit %	Yes	Whole_Blood	RP11-219G17.4	17	76257430	76274573	0.1815	rs8081039	4.96	rs1109279	0.0778	5.84	2.5949	497	4	lasso	0.088	3.9e-09	3.0169	0.00255	1	0.0219136
Haematocrit %	Yes	Whole_Blood	RP11-222K16.2	3	27754401	27755496	0.1993	rs962268	3.41	rs2642935	0.079067	6.06	-0.99816	415	1	top1	0.079	2.4e-08	-0.99816	0.318	1	0.578343
Haematocrit %	Yes	Brain_Cortex	RP11-223I10.1	2	231916755	231917352	0.2286	rs13431868	-3.43	rs1472959	-0.002682	3.4	1.4941	437	2	enet	0.018	0.064	1.3045	0.192	1	0.44132
Haematocrit %	Yes	Whole_Blood	RP11-225B17.2	7	32798494	32798965	0.0974	rs17170180	-3.76	rs4723182	0.038295	4.61	0.1156	411	3	lasso	0.039	8.4e-05	0.43867	0.661	1	0.83646
Haematocrit %	Yes	Whole_Blood	RP11-226L15.5	1	159994743	159996584	0.1996	rs11265318	-3.48	rs6678846	0.149	7.52	0.09302	513	8	enet	0.15	4.9e-15	0.18965	0.85	1	0.937173
Haematocrit %	Yes	Whole_Blood	RP11-229P13.19	9	139869546	139871433	0.4373	NA	NA	NA	NA	NA	NA	383	0	lasso	0.36	1.1e-37	NA	NA	NA	NA
Haematocrit %	Yes	Brain_Cortex	RP11-229P13.20	9	139931492	139932407	0.1853	NA	NA	NA	NA	NA	NA	365	0	blup	0.0019	0.27	NA	NA	NA	NA
Haematocrit %	Yes	Liver	RP11-22A3.2	4	12860725	12866585	0.2264	rs223973	3.15	rs10516262	0.086006	4.69	-1.1106	488	3	lasso	0.12	7.6e-06	-0.4157	0.678	1	0.843556
Haematocrit %	Yes	Brain_Cortex	RP11-231C18.1	4	55199059	55222121	0.3044	rs218237	-15.4	rs11737169	0.13434	5	-2.3146	418	13	enet	0.16	1.1e-06	-3.71967	0.000199	0.784458	0.0029054
Haematocrit %	Yes	Liver	RP11-231P20.2	1	26536232	26556331	0.1593	rs3767876	-5.77	rs17163866	0.089311	-4.13	2.3479	429	1	top1	0.089	0.00011	-2.3479	0.0189	1	0.0940705
Haematocrit %	Yes	Liver	RP11-235E17.3	17	3481249	3482147	0.255	rs17175885	-3.5	rs4790151	-0.006584	-3.81	1.5809	533	533	blup	0.023	0.035	-0.5751	0.565	1	0.777831
Haematocrit %	Yes	Brain_Cortex	RP11-235E17.4	17	3505055	3505566	0.3831	rs17175885	-3.5	rs7224485	-0.006786	-2.91	-0.00992	539	539	blup	0.086	0.00032	-0.59686	0.551	1	0.770501
Haematocrit %	Yes	Brain_Cortex	RP11-238K6.1	8	138821687	139095813	0.2364	rs7016460	3.6	rs13258290	0.0585	-4	-0.841	608	608	blup	0.087	0.00029	0.1428	0.886	1	0.953259
Haematocrit %	Yes	Brain_Cortex	RP11-238K6.2	8	138864570	138941287	0.2637	rs11166797	-3.4	rs1514211	-0.00697	-3.62	1.0055	645	645	blup	0.094	0.00018	-0.3576	0.721	1	0.8713
Haematocrit %	Yes	Whole_Blood	RP11-23J18.1	12	47529281	47532153	0.1675	rs1153976	-3.82	rs2408718	0.038556	4.59	1.0994	452	452	blup	0.049	1e-05	2.1716	0.0299	1	0.13656
Haematocrit %	Yes	Whole_Blood	RP11-23P13.6	15	42184991	42190773	0.1821	rs2412710	-6.66	rs1704395	0.041793	5.04	2.1906	421	7	lasso	0.083	1.2e-08	0.82373	0.41	1	0.660812
Haematocrit %	Yes	Liver	RP11-23P13.7	15	42188142	42189031	0.1699	rs2412710	-6.66	rs1197701	0.11362	-4.8	-1.7416	424	1	top1	0.11	1.3e-05	1.742	0.0816	1	0.25088
Haematocrit %	Yes	Whole_Blood	RP11-23P13.7	15	42188142	42189031	0.1012	rs2412710	-6.66	rs1209334	0.044865	-4.29	-3.0729	424	1	top1	0.045	2.5e-05	3.0729	0.00212	1	0.0190541
Haematocrit %	Yes	Liver	RP11-240L7.4	9	99008744	99012589	0.432	rs4379561	-2.68	rs4743709	0.052846	-5.02	-1.2	417	22	enet	0.11	2.3e-05	0.8857	0.376	1	0.628949
Haematocrit %	Yes	Brain_Cortex	RP11-243A14.1	16	9449445	9501950	0.4201	rs953286	-4.27	rs4781064	0.072208	4.35	0.7192	559	8	lasso	0.12	2.1e-05	1.1565	0.247	1	0.50528
Haematocrit %	Yes	Liver	RP11-244K5.8	6	150183733	150185518	0.412	rs3734295	-3.26	rs9371223	0.155	5.37	-1.09202	484	484	blup	0.22	1.1e-09	-0.52036	0.603	1	0.801432
Haematocrit %	Yes	Brain_Cortex	RP11-244K5.8	6	150183733	150185518	0.304	rs3734295	-3.26	rs2342764	0.003705	4.3	-2.6141	483	483	blup	0.087	0.0003	-1.62448	0.104	1	0.308479
Haematocrit %	Yes	Brain_Cortex	RP11-244O19.1	9	124577953	124581731	0.2143	rs767769	-4.1	rs12346412	0.000457	3.67	0.34964	468	468	blup	0.038	0.013	0.9383	0.348	1	0.604324
Haematocrit %	Yes	Brain_Cortex	RP11-245G13.2	2	11018395	11025244	0.3538	rs16856278	-2.73	rs1686482	0.110494	5.05	0.4838	561	5	lasso	0.16	6.6e-07	0.6672	0.505	1	0.736754
Haematocrit %	Yes	Whole_Blood	RP11-245G13.2	2	11018395	11025244	0.5945	rs16856278	-2.73	rs4669639	0.377	11.82	-0.3269	561	1	top1	0.38	1e-39	-0.3269	0.744	1	0.879869
Haematocrit %	Yes	Brain_Cortex	RP11-245J24.1	10	120001155	120027222	0.298	rs1925284	5.13	rs830763	0.042463	4.65	0.4721	542	12	enet	0.097	0.00014	0.1654	0.869	1	0.944993
Haematocrit %	Yes	Whole_Blood	RP11-245J9.4	3	64001561	64001922	0.0967	rs6785323	3.67	rs7615475	0.030235	4.35	-2.8713	573	1	top1	0.03	0.00047	-2.8713	0.00409	1	0.0320975
Haematocrit %	Yes	Brain_Cortex	RP11-247A12.2	9	131963594	131972827	0.2963	rs2768630	-4.81	rs3118634	0.164	4.95	-3.2668	405	1	top1	0.16	6.7e-07	-3.2668	0.00109	1	0.0114276
Haematocrit %	Yes	Liver	RP11-247A12.7	9	131932713	131933219	0.454	rs2768630	-4.81	rs2480452	0.208915	5.88	-3.269	399	1	top1	0.21	1.9e-09	-3.2691	0.00108	1	0.009855
Haematocrit %	Yes	Brain_Cortex	RP11-247A12.7	9	131932713	131933219	0.5023	rs2768630	-4.81	rs3118634	0.343	6.83	-3.2668	399	1	top1	0.34	5.1e-14	-3.2668	0.00109	1	0.0114276
Haematocrit %	Yes	Liver	RP11-248E9.6	12	88210263	88211608	0.196	rs17329620	-3.77	rs1656810	0.0815	-4.62	-3.051	296	7	lasso	0.1	2.9e-05	2.6594	0.00783	1	0.0482084
Haematocrit %	Yes	Liver	RP11-250B2.3	6	81153061	81175644	0.267	rs9448870	-2.5	rs1935036	0.0102	4.34	-0.37744	415	415	blup	0.065	0.00088	1.07499	0.282	1	0.532397
Haematocrit %	Yes	Brain_Cortex	RP11-250B2.3	6	81153061	81175644	0.221	rs9448870	-2.5	rs3805878	0.025601	-4.18	-0.87963	415	415	blup	0.11	3.6e-05	0.00236	0.998	1	0.998507
Haematocrit %	Yes	Liver	RP11-250B2.6	6	81065141	81066576	0.148	rs9448870	-2.5	rs9352825	0.134	-4.91	-1.5655	440	1	top1	0.13	2.1e-06	1.5655	0.117	1	0.313063
Haematocrit %	Yes	Liver	RP11-252K23.2	16	75413716	75415158	0.414	rs9934159	-3.14	rs8056345	0.194	6.12	0.5391	356	8	lasso	0.22	6.9e-10	1.01453	0.31	1	0.566113
Haematocrit %	Yes	Whole_Blood	RP11-254F7.2	2	10179219	10180790	0.2896	rs887962	3.58	rs4444493	0.189	8.44	2.6408	579	1	top1	0.19	1.3e-18	2.6408	0.00827	1	0.0541929
Haematocrit %	Yes	Brain_Cortex	RP11-255A11.21	9	33580693	33605289	0.6063	rs3925857	-5.16	rs12005354	0.412	7.56	1.0201	362	8	lasso	0.46	1.3e-19	0.7844	0.433	1	0.682481
Haematocrit %	Yes	Brain_Cortex	RP11-255H23.2	19	23945746	24016116	0.258	rs2082477	-3.71	rs7245872	0.029588	-3.66	-1.8932	237	17	enet	0.13	1.4e-05	3.2942	0.000987	1	0.0105727
Haematocrit %	Yes	Liver	RP11-255M6.1	15	85483735	85484364	0.1869	rs896364	-4.62	rs4980343	0.02754	-3.99	-1.1146	410	410	blup	0.052	0.0027	-1.221	0.222	1	0.464048
Haematocrit %	Yes	Brain_Cortex	RP11-255P5.2	13	103541208	103542184	0.261	rs7963	-2.81	rs8002276	0.033251	-4.44	-0.877	721	721	blup	0.074	0.00083	1.3167	0.187944	1	0.436967
Haematocrit %	Yes	Liver	RP11-256L6.2	12	96419101	96421749	0.388	rs2247570	-4.12	rs2246973	0.19776	-6.3	-3.4551	556	3	lasso	0.21	1.6e-09	3.3285	0.000873	1	0.00839673
Haematocrit %	Yes	Whole_Blood	RP11-256L6.2	12	96419101	96421749	0.154	rs2247570	-4.12	rs2660900	0.054127	-5.25	-3.6853	556	1	top1	0.054	3.9e-06	3.6853	0.000228	1	0.00301165
Haematocrit %	Yes	Liver	RP11-256L6.3	12	96390299	96405267	0.443	rs2247570	-4.12	rs2660895	0.24327	-6.67	-3.4726	556	6	lasso	0.26	1e-11	3.6664	0.000246	0.700362	0.00311272
Haematocrit %	Yes	Whole_Blood	RP11-256L6.3	12	96390299	96405267	0.1278	rs2247570	-4.12	rs2660895	0.082035	-6.26	-3.4726	556	1	top1	0.082	1.3e-08	3.4726	0.000515	1	0.00603022
Haematocrit %	Yes	Brain_Cortex	RP11-258F22.1	10	38064299	38073059	0.217	rs6482044	3.85	rs1208683	0.110996	-5.2	-0.415	312	22	lasso	0.14	3.8e-06	-0.2909	0.771	1	0.896384
Haematocrit %	Yes	Brain_Cortex	RP11-259G18.1	17	44344403	44346060	0.2555	rs17762954	15.46	rs8072451	0.357848	7.04	15.375	66	1	top1	0.36	1.1e-14	15.375	2.41e-53	9.50022e-50	1.58337e-50
Haematocrit %	Yes	Liver	RP11-259G18.2	17	44320972	44322410	0.363	rs17762954	15.46	rs199439	0.38391	8.19	14.408	58	58	blup	0.4	1.9e-18	14.99	8.53e-51	2.42849e-47	3.03561e-48
Haematocrit %	Yes	Brain_Cortex	RP11-259G18.2	17	44320972	44322410	0.3754	rs17762954	15.46	rs199443	0.492922	8.45	14.401	59	7	lasso	0.51	1.2e-22	14.9697	1.16e-50	4.57272e-47	5.0808e-48
Haematocrit %	Yes	Whole_Blood	RP11-259G18.2	17	44320972	44322410	0.3122	rs17762954	15.46	rs199451	0.517	13.81	14.449	59	23	enet	0.52	9.9e-61	15.0332	4.45e-51	2.61571e-47	3.26964e-48
Haematocrit %	Yes	Liver	RP11-259G18.3	17	44336917	44337972	0.5317	rs17762954	15.46	rs17763086	0.521488	9.32	15.429	65	30	enet	0.58	5.9e-30	15.1116	1.36e-51	3.87192e-48	5.53131e-49
Haematocrit %	Yes	Brain_Cortex	RP11-259G18.3	17	44336917	44337972	0.4193	rs17762954	15.46	rs169201	0.560358	9.13	14.419	66	11	lasso	0.6	8.4e-29	14.9147	2.65e-50	1.04463e-46	1.04463e-47
Haematocrit %	Yes	Whole_Blood	RP11-259G18.3	17	44336917	44337972	0.3321	rs17762954	15.46	rs169201	0.579	14.6	14.419	66	25	enet	0.6	2e-75	15.3522	3.42e-53	2.01028e-49	2.87182e-50
Haematocrit %	Yes	Brain_Cortex	RP11-25K19.1	8	60031768	60033905	0.3107	rs10091952	4.17	rs4509306	0.04256	-3.96	0.4223	413	32	enet	0.06	0.0025	-1.2454	0.213	1	0.465694
Haematocrit %	Yes	Liver	RP11-261C10.7	1	243218163	243219696	0.2365	rs11800122	-3.89	rs12026408	-0.004433	-4.28	-2.49307	335	335	blup	0.063	0.001	3.1019	0.00192	1	0.0158442
Haematocrit %	Yes	Brain_Cortex	RP11-261C10.7	1	243218163	243219696	0.127	rs11800122	-3.89	rs12026068	0.0285	-4.29	-1.883	336	4	lasso	0.053	0.0041	2.16872	0.0301	1	0.134073
Haematocrit %	Yes	Liver	RP11-261N11.8	20	61991340	62001924	0.837	rs310631	4.88	rs755203	0.374892	7.67	-1.279	468	1	top1	0.37	3.2e-17	-1.2788	0.201	1	0.435832
Haematocrit %	Yes	Whole_Blood	RP11-261P9.4	20	57285851	57286689	0.1461	rs34524896	6.06	rs6026478	0.030342	4.94	-4.4588	552	6	lasso	0.062	7.3e-07	-3.7502	0.000177	1	0.00246542
Haematocrit %	Yes	Whole_Blood	RP11-263K19.4	1	155166659	155175286	0.102	rs4072037	-10.41	rs4072037	0.0681	-5.56	-10.415	339	1	top1	0.068	2.3e-07	10.415	2.12e-25	1.24614e-21	5.41798e-23
Haematocrit %	Yes	Whole_Blood	RP11-263K19.6	1	155180942	155181182	0.1327	rs4072037	-10.41	rs2990245	0.0338	-4.72	-8.9102	336	12	enet	0.04	6.2e-05	8.92795	4.34e-19	2.55105e-15	5.42777e-17
Haematocrit %	Yes	Brain_Cortex	RP11-263K4.3	12	82906456	82909596	0.4407	rs1796297	2.38	rs4370996	0.112	5.31	-0.98624	367	9	lasso	0.23	2.6e-09	-0.9854	0.324	1	0.582402
Haematocrit %	Yes	Liver	RP11-264M12.2	16	77775365	77776897	0.506	rs8054059	-4.22	rs7187573	0.127	-5.81	2.5242	890	19	enet	0.17	9.8e-08	-2.61419	0.00894	1	0.0535835
Haematocrit %	Yes	Brain_Cortex	RP11-265E18.1	7	32885006	32885673	0.1918	rs17170180	-3.85	rs11983625	0.135601	5.05	0.15054	369	2	lasso	0.14	4.6e-06	0.06492	0.948	1	0.977253
Haematocrit %	Yes	Brain_Cortex	RP11-266A24.1	11	23186446	23224707	0.253	rs11027268	-3.11	rs7948617	0.016653	-3.94	0.2704	510	20	enet	0.15	2.7e-06	-1.2966	0.195	1	0.445876
Haematocrit %	Yes	Brain_Cortex	RP11-266L9.3	16	25104708	25106576	0.6085	rs7199435	-3.35	rs7498466	0.282378	-6.29	0.1829	399	6	lasso	0.4	1.7e-16	-0.2684	0.788	1	0.905362
Haematocrit %	Yes	Liver	RP11-266L9.4	16	25043202	25069430	0.2792	rs7199435	-3.35	rs10852276	-0.000625	-3.49	-1.0774	402	402	blup	0.071	0.00052	-0.95434	0.34	1	0.598627
Haematocrit %	Yes	Whole_Blood	RP11-266L9.4	16	25043202	25069430	0.0924	rs7199435	-3.35	rs7498149	0.071112	-5.63	-1.0827	402	1	top1	0.071	1.2e-07	1.0827	0.279	1	0.540172
Haematocrit %	Yes	Liver	RP11-267N12.3	1	163214295	163291679	0.3432	rs4442348	-3.5	rs10494390	0.222601	-5.93	2.796	614	1	top1	0.22	5.1e-10	-2.796	0.00517	1	0.0348791
Haematocrit %	Yes	Liver	RP11-268J15.5	1	36789335	36794822	0.2842	rs10796882	3.94	rs12116935	0.16522	5.19	-1.2063	360	1	top1	0.17	1.2e-07	-1.2063	0.228	1	0.471057
Haematocrit %	Yes	Brain_Cortex	RP11-268J15.5	1	36789335	36794822	0.3734	rs10796882	3.94	rs12116935	0.281	6.2	-1.2063	360	1	top1	0.28	2.4e-11	-1.2063	0.228	1	0.483213
Haematocrit %	Yes	Whole_Blood	RP11-268J15.5	1	36789335	36794822	0.1539	rs10796882	3.94	rs12116935	0.0917	6.18	-1.2063	360	1	top1	0.092	1.8e-09	-1.2063	0.228	1	0.477784
Haematocrit %	Yes	Brain_Cortex	RP11-273G15.2	8	144063155	144099854	0.2524	rs4977038	3.65	rs4596631	0.05678	4.15	-1.4717	409	409	blup	0.067	0.0014	-1.29	0.197	1	0.447851
Haematocrit %	Yes	Whole_Blood	RP11-273G15.2	8	144063155	144099854	0.1391	rs4977038	3.65	rs4270940	0.08282	6.17	-0.54122	410	1	top1	0.083	1.1e-08	-0.5412	0.588	1	0.789101
Haematocrit %	Yes	Whole_Blood	RP11-274B18.2	9	71158457	71161505	0.406	rs7022220	-4.22	rs12375820	0.08839	6.97	-0.73172	345	345	blup	0.13	7.2e-13	-0.3102	0.756	1	0.886803
Haematocrit %	Yes	Whole_Blood	RP11-274B18.4	9	71155952	71259358	0.2405	rs7022220	-4.23	rs424970	0.052302	5.29	-0.01646	343	343	blup	0.057	2e-06	-0.05643	0.955	1	0.984477
Haematocrit %	Yes	Liver	RP11-274B21.1	7	128171752	128269512	0.6375	rs13238831	2.99	rs2402923	0.409043	7.94	-0.43474	373	1	top1	0.41	4.5e-19	-0.4347	0.664	1	0.835355
Haematocrit %	Yes	Brain_Cortex	RP11-274B21.1	7	128171752	128269512	0.38	rs13238831	2.99	rs2402923	0.102562	5.15	-0.43474	373	9	lasso	0.13	7.5e-06	-0.38197	0.702	1	0.859138
Haematocrit %	Yes	Whole_Blood	RP11-274B21.1	7	128171752	128269512	0.2739	rs13238831	2.99	rs2402923	0.201443	8.65	-0.43474	373	6	lasso	0.2	4.9e-20	-0.33658	0.736	1	0.875219
Haematocrit %	Yes	Liver	RP11-274B21.10	7	128307097	128308210	0.4118	rs11767848	-3.02	rs6961754	0.059805	5.08	-1.1428	366	12	lasso	0.16	2e-07	-1.1716	0.241	1	0.48627
Haematocrit %	Yes	Brain_Cortex	RP11-274B21.10	7	128307097	128308210	0.4127	rs11767848	-3.02	rs7794447	0.158772	5.58	-1.1772	366	7	lasso	0.27	9.7e-11	-1.14966	0.25	1	0.508252
Haematocrit %	Yes	Whole_Blood	RP11-274B21.10	7	128307097	128308210	0.1885	rs11767848	-3.02	rs10215566	0.065378	-6.32	0.39743	366	20	enet	0.15	1.4e-14	-0.94369	0.345	1	0.603365
Haematocrit %	Yes	Liver	RP11-274B21.2	7	128291239	128292388	0.4979	rs11767848	-3.02	rs2402923	0.377783	7.64	-0.43474	368	1	top1	0.38	2.2e-17	-0.4347	0.664	1	0.835355
Haematocrit %	Yes	Brain_Cortex	RP11-274B21.2	7	128291239	128292388	0.2992	rs11767848	-3.02	rs2402923	0.039179	4.19	-0.43474	368	2	lasso	0.081	0.00047	0.07741	0.938	1	0.975619
Haematocrit %	Yes	Whole_Blood	RP11-274B21.2	7	128291239	128292388	0.1772	rs11767848	-3.02	rs2402923	0.104636	6.38	-0.43474	368	1	top1	0.1	1.2e-10	-0.43474	0.664	1	0.837555
Haematocrit %	Yes	Liver	RP11-274B21.3	7	128294023	128294776	0.6265	rs11767848	-3.02	rs2402923	0.426346	8.14	-0.43474	367	1	top1	0.43	4.7e-20	-0.4347	0.664	1	0.835355
Haematocrit %	Yes	Brain_Cortex	RP11-274B21.3	7	128294023	128294776	0.3351	rs11767848	-3.02	rs2402923	0.211061	5.61	-0.43474	367	1	top1	0.21	1.3e-08	-0.43474	0.664	1	0.839746
Haematocrit %	Yes	Whole_Blood	RP11-274B21.3	7	128294023	128294776	0.3759	rs11767848	-3.02	rs2402923	0.247068	9.69	-0.43474	367	25	enet	0.25	1.3e-24	-0.09489	0.924	1	0.972745
Haematocrit %	Yes	Liver	RP11-274B21.4	7	128292895	128293719	0.6032	rs11767848	-3.02	rs2402923	0.446954	8.3	-0.43474	368	1	top1	0.45	3e-21	-0.4347	0.664	1	0.835355
Haematocrit %	Yes	Brain_Cortex	RP11-274B21.4	7	128292895	128293719	0.4678	rs11767848	-3.02	rs6467202	0.292582	6.46	-0.43752	368	1	top1	0.29	7.6e-12	-0.43752	0.662	1	0.838831
Haematocrit %	Yes	Whole_Blood	RP11-274B21.4	7	128292895	128293719	0.4475	rs11767848	-3.02	rs2402923	0.343258	11.25	-0.43474	368	1	top1	0.34	1.6e-35	-0.43474	0.664	1	0.837555
Haematocrit %	Yes	Whole_Blood	RP11-274B21.8	7	128327342	128327926	0.1066	rs11767848	-3.02	rs10230965	0.060339	5.28	0.36339	369	1	top1	0.06	1.1e-06	0.36339	0.716	1	0.864376
Haematocrit %	Yes	Brain_Cortex	RP11-274B21.9	7	128330505	128331771	0.4424	rs11767848	-3.02	rs339072	0.104088	5.3	0.72213	367	46	enet	0.23	3.1e-09	-0.0488	0.961	1	0.982433
Haematocrit %	Yes	Whole_Blood	RP11-274B21.9	7	128330505	128331771	0.0972	rs11767848	-3.02	rs1970827	-0.00209	4.12	0.38831	367	367	blup	0.0071	0.057	-1.00042	0.317	1	0.577239
Haematocrit %	Yes	Liver	RP11-274H2.3	3	145784157	145786972	0.1707	rs1997604	-3.2	rs3804664	0.043001	4	0.5209	428	1	top1	0.043	0.006	0.5209	0.602	1	0.800885
Haematocrit %	Yes	Brain_Cortex	RP11-275H4.1	3	181138846	181160274	0.5437	rs6765739	2.9	rs9860472	0.377872	-7.74	0.4554	268	268	blup	0.4	7.3e-17	-0.28466	0.776	1	0.898119
Haematocrit %	Yes	Brain_Cortex	RP11-276E15.4	9	115511182	115512736	0.2724	rs11794056	-4.56	rs7853980	0.0136	4	0.41668	488	488	blup	0.087	0.00031	-0.4876	0.626	1	0.814151
Haematocrit %	Yes	Liver	RP11-278L15.2	3	149101966	149103587	0.2578	rs7633905	-3.43	rs6787602	-0.006446	-3.58	0.191	480	480	blup	0.032	0.015	0.1108	0.912	1	0.96201
Haematocrit %	Yes	Liver	RP11-278L15.6	3	149212447	149213782	0.2442	rs7633905	-3.43	rs11710532	0.069147	4.15	0.628	461	2	lasso	0.1	3.7e-05	0.4944	0.621	1	0.815492
Haematocrit %	Yes	Brain_Cortex	RP11-27N21.3	8	80680377	80715077	0.2242	rs7014528	3.04	rs2247008	0.03275	3.79	2.2171	390	390	blup	0.051	0.0047	1.6654	0.0958	1	0.296806
Haematocrit %	Yes	Whole_Blood	RP11-281A20.2	9	120545726	120630349	0.1394	rs2149351	3.47	rs2149364	0.04325	-4.62	-0.76483	564	27	enet	0.051	7e-06	0.60451	0.546	1	0.76124
Haematocrit %	Yes	Brain_Cortex	RP11-281O15.5	5	178424970	178425816	0.3478	rs4701030	3.17	rs1046726	0.070159	4.03	-0.138	567	1	top1	0.07	0.0011	-0.1376	0.891	1	0.954435
Haematocrit %	Yes	Whole_Blood	RP11-282O18.3	12	123736577	123745527	0.1149	rs11497311	-2.99	rs10773005	0.021736	4.54	-1.271	348	348	blup	0.045	2.6e-05	-2.044	0.041	1	0.166091
Haematocrit %	Yes	Brain_Cortex	RP11-283I3.2	12	312808	314189	0.2329	rs12229103	-3.67	rs495360	0.155	-5.31	-1.9112	324	18	enet	0.21	1.9e-08	1.3678	0.171	1	0.412788
Haematocrit %	Yes	Whole_Blood	RP11-283I3.6	12	383120	386289	0.1201	rs12229103	-3.67	rs579526	0.058817	-5.44	-2.3857	343	343	blup	0.062	8.2e-07	0.3993	0.69	1	0.850812
Haematocrit %	Yes	Brain_Cortex	RP11-284M14.1	4	143854348	144106014	0.1452	rs17016793	4.87	rs6844866	0.13975	-4.64	-2.4058	294	1	top1	0.14	4.7e-06	2.4058	0.0161	1	0.0861142
Haematocrit %	Yes	Brain_Cortex	RP11-286B14.1	1	95975672	96247898	0.2525	rs10465759	-3.08	rs10783011	0.12	-4.19	1.0048	437	1	top1	0.12	2.3e-05	-1.0048	0.315	1	0.57249
Haematocrit %	Yes	Whole_Blood	RP11-286H15.1	2	128383572	128384423	0.0684	rs6761675	-3.69	rs6430955	0.00935	4.38	-1.0212	405	18	enet	0.038	0.00011	0.3054	0.76	1	0.888299
Haematocrit %	Yes	Whole_Blood	RP11-288H12.3	6	160514114	160517244	0.256	rs675162	3.9	rs1130861	0.134	-7.78	0.988	548	18	enet	0.16	1.8e-15	-0.342	0.733	1	0.874482
Haematocrit %	Yes	Brain_Cortex	RP11-290F20.1	20	48909257	48931459	0.219	rs6067464	-9.03	rs4811023	0.024886	4.1	-2.2047	431	10	enet	0.062	0.002	-2.25192	0.0243	1	0.115689
Haematocrit %	Yes	Whole_Blood	RP11-290F20.1	20	48909257	48931459	0.4529	rs6067464	-9.03	rs11905919	0.245337	9.53	-0.93111	431	19	enet	0.31	2.2e-31	-1.464	0.143	1	0.362464
Haematocrit %	Yes	Whole_Blood	RP11-290F20.2	20	48927248	48937879	0.1033	rs6067464	-9.03	rs2904263	0.011399	5.02	-2.2347	423	3	lasso	0.015	0.0096	-2.0101	0.0444	1	0.174105
Haematocrit %	Yes	Whole_Blood	RP11-290F20.3	20	48884023	48896332	0.202	rs6067464	-9.03	rs6020414	0.003505	4.17	2.16366	439	29	enet	0.074	6.8e-08	1.9109	0.056	1	0.200835
Haematocrit %	Yes	Whole_Blood	RP11-290F24.6	11	6223131	6224483	0.1017	rs10742977	4.94	rs11602274	0.0354	4.63	-2.3006	599	1	top1	0.035	0.00017	-2.3006	0.0214	1	0.109003
Haematocrit %	Yes	Liver	RP11-290F5.1	4	185286336	185303460	0.5686	rs13111690	-3.39	rs17624012	0.228431	7.01	-0.555	548	13	lasso	0.46	3.2e-22	-0.9044	0.366	1	0.621349
Haematocrit %	Yes	Whole_Blood	RP11-290F5.1	4	185286336	185303460	0.2857	rs13111690	-3.39	rs17624012	0.133	7.06	-0.555	548	7	lasso	0.17	4.6e-17	-0.8241	0.409888	1	0.660812
Haematocrit %	Yes	Whole_Blood	RP11-290F5.2	4	185261909	185275130	0.2751	rs11936062	3.18	rs1217973	0.0431	6	0.83686	548	38	enet	0.096	7.1e-10	1.1632	0.244736	1	0.500368
Haematocrit %	Yes	Whole_Blood	RP11-291B21.2	12	10705962	10710648	0.2185	rs12229231	-2.71	rs7978850	0.032907	-4.45	0.50103	473	38	enet	0.084	9.7e-09	0.6538	0.513	1	0.739435
Haematocrit %	Yes	Brain_Cortex	RP11-292F22.7	10	47656084	47657233	0.387	NA	NA	NA	NA	NA	NA	57	0	blup	0.023	0.045	NA	NA	NA	NA
Haematocrit %	Yes	Whole_Blood	RP11-292F22.7	10	47656084	47657233	0.2851	NA	NA	NA	NA	NA	NA	56	0	enet	0.15	2.1e-14	NA	NA	NA	NA
Haematocrit %	Yes	Liver	RP11-293A21.1	4	26861428	26862221	0.4953	rs6448500	2.56	rs9790789	0.32398	7.13	-1.2268	372	1	top1	0.32	1.2e-14	-1.2268	0.22	1	0.462244
Haematocrit %	Yes	Brain_Cortex	RP11-293A21.1	4	26861428	26862221	0.3089	rs6448500	2.56	rs4505809	0.32039	6.82	-1.2695	371	1	top1	0.32	5.1e-13	-1.2695	0.204	1	0.456136
Haematocrit %	Yes	Whole_Blood	RP11-293A21.1	4	26861428	26862221	0.2232	rs6448500	2.56	rs9790789	0.2	8.7	-1.2268	371	1	top1	0.2	1e-19	-1.2268	0.219898	1	0.467013
Haematocrit %	Yes	Brain_Cortex	RP11-293M10.6	14	75890386	75894418	0.312	rs3625	-3.32	rs4899563	0.234871	-5.72	-2.1689	421	1	top1	0.23	1.6e-09	2.1689	0.0301	1	0.134073
Haematocrit %	Yes	Whole_Blood	RP11-295G20.2	1	231658134	231664302	0.0542	rs999010	-11.12	rs7533573	0.0218	4.18	-0.63718	478	1	top1	0.022	0.0026	-0.63718	0.524	1	0.7456
Haematocrit %	Yes	Liver	RP11-295H24.3	15	49657321	49658882	0.2332	rs12915940	-2.66	rs17396612	0.25167	6.33	-1.2586	336	1	top1	0.25	2.8e-11	-1.259	0.208	1	0.445245
Haematocrit %	Yes	Brain_Cortex	RP11-295M18.2	1	221002597	221005771	0.3569	rs4846657	-3.15	rs11118622	0.212	5.51	0.56506	402	23	enet	0.26	1.7e-10	0.6136	0.539	1	0.762101
Haematocrit %	Yes	Whole_Blood	RP11-295M18.2	1	221002597	221005771	0.1118	rs4846657	-3.15	rs11118622	0.0852	5.92	0.56506	402	1	top1	0.085	7e-09	0.56506	0.572	1	0.778291
Haematocrit %	Yes	Brain_Cortex	RP11-295M18.6	1	221002018	221002553	0.3146	rs4846657	-3.15	rs2131887	0.123	5.2	0.05957	402	6	lasso	0.14	5.4e-06	0.29017	0.772	1	0.896384
Haematocrit %	Yes	Whole_Blood	RP11-295M18.6	1	221002018	221002553	0.2013	rs4846657	-3.15	rs11118622	0.105	6.48	0.56506	402	12	enet	0.11	4.4e-11	-0.19277	0.847	1	0.935488
Haematocrit %	Yes	Whole_Blood	RP11-295P9.3	10	13673143	13710299	0.0779	rs737376	5.71	rs7089579	-0.002568	-3.68	-2.7881	717	717	blup	0.012	0.018	-0.296291	0.767	1	0.891875
Haematocrit %	Yes	Brain_Cortex	RP11-296I10.6	16	70253477	70279519	0.3248	rs3790083	5.69	rs2070203	0.334633	6.94	-1.1204	198	1	top1	0.33	1.2e-13	-1.1204	0.263	1	0.522027
Haematocrit %	Yes	Whole_Blood	RP11-296I10.6	16	70253477	70279519	0.299	rs3790083	5.69	rs4985407	0.207912	9.51	-1.2642	199	22	enet	0.24	4.4e-24	-2.59901	0.00935	1	0.0597384
Haematocrit %	Yes	Brain_Cortex	RP11-298D21.1	16	83754724	83806541	0.4715	rs8056015	-3.22	rs17699108	0.161141	4.98	-1.0379	933	71	enet	0.17	5.1e-07	-0.773	0.44	1	0.687467
Haematocrit %	Yes	Brain_Cortex	RP11-298D21.2	16	83759281	83759982	0.3379	rs8056015	-3.22	rs1622321	-0.004432	-3.77	1.1709	947	947	blup	0.059	0.0026	-0.0635	0.949	1	0.977517
Haematocrit %	Yes	Brain_Cortex	RP11-298E9.6	10	3282563	3299402	0.384	rs10904089	5.12	rs10175	0.025981	-3.41	1.4999	714	714	blup	0.085	0.00034	0.1197	0.905	1	0.960557
Haematocrit %	Yes	Brain_Cortex	RP11-298I3.1	14	23398818	23424771	0.343	rs11568438	-3.47	rs1951119	0.139342	-5.34	-2.1013	576	9	enet	0.19	9.6e-08	2.22178	0.0263	1	0.122114
Haematocrit %	Yes	Whole_Blood	RP11-298I3.1	14	23398818	23424771	0.2217	rs11568438	-3.47	rs2180834	0.088226	-6.23	-2.0566	577	10	enet	0.11	3.8e-11	1.91744	0.0552	1	0.199548
Haematocrit %	Yes	Liver	RP11-299J3.8	3	122135054	122162027	0.3234	rs11718322	-5.7	rs7629285	-0.00421	-3.29	-1.2895	462	462	blup	0.028	0.022	0.9383	0.348	1	0.606113
Haematocrit %	Yes	Brain_Cortex	RP11-2E17.1	15	80487826	80544555	0.27	rs8042361	-4.31	rs11637194	0.089363	-4.47	1.1616	505	4	lasso	0.14	3.6e-06	-2.56	0.0103	1	0.0625618
Haematocrit %	Yes	Liver	RP11-301O19.1	2	86422894	86423172	0.2361	rs1978842	-3.47	rs876242	0.055379	4.93	0.3968	455	455	blup	0.097	5.4e-05	-0.60905	0.542	1	0.762012
Haematocrit %	Yes	Brain_Cortex	RP11-301O19.1	2	86422894	86423172	0.3001	rs1978842	-3.47	rs9309633	0.212868	6.02	0.5815	454	10	enet	0.26	1.1e-10	1.4509	0.147	1	0.379734
Haematocrit %	Yes	Whole_Blood	RP11-301O19.1	2	86422894	86423172	0.0985	rs1978842	-3.47	rs4569473	0.0873	-6.37	-0.3314	455	1	top1	0.087	4.5e-09	0.3314	0.74	1	0.877667
Haematocrit %	Yes	Brain_Cortex	RP11-302B13.1	12	49297201	49297596	0.2424	rs10875830	6.76	rs10875902	0.241	6.01	0.20731	338	1	top1	0.24	9.3e-10	0.2073	0.836	1	0.930673
Haematocrit %	Yes	Whole_Blood	RP11-302B13.1	12	49297201	49297596	0.1401	rs10875830	6.76	rs11168790	0.089456	6.36	0.01553	338	7	lasso	0.093	1.3e-09	0.082	0.935	1	0.977228
Haematocrit %	Yes	Brain_Cortex	RP11-302L19.3	6	170493905	170494884	0.277	rs9460103	4.77	rs2935105	0.216368	5.52	0.57371	435	1	top1	0.22	7.9e-09	0.57371	0.566	1	0.78013
Haematocrit %	Yes	Liver	RP11-303E16.2	16	81064375	81065090	0.4096	rs12926550	-3.57	rs3743503	-0.00652	-3.45	-2.3547	682	682	blup	0.076	0.00035	1.70082	0.089	1	0.266738
Haematocrit %	Yes	Whole_Blood	RP11-303E16.2	16	81064375	81065090	0.1228	rs12926550	-3.57	rs4324141	0.014468	-4.79	-0.9634	682	38	enet	0.029	0.00063	0.31594	0.752	1	0.884936
Haematocrit %	Yes	Brain_Cortex	RP11-303E16.3	16	81050397	81069364	0.3607	rs12926550	-3.57	rs1549288	0.084781	-4.91	-2.0646	685	1	top1	0.085	0.00036	2.0646	0.039	1	0.161829
Haematocrit %	Yes	Liver	RP11-304F15.3	17	47923272	47926199	0.4039	rs17637472	4.55	rs16948388	0.266928	6.55	-0.4858	424	1	top1	0.27	5.7e-12	-0.4858	0.627	1	0.817339
Haematocrit %	Yes	Whole_Blood	RP11-304F15.3	17	47923272	47926199	0.5105	rs17637472	4.55	rs16948388	0.296	10.53	-0.48583	424	51	enet	0.32	3.1e-32	-1.2293	0.219	1	0.466576
Haematocrit %	Yes	Brain_Cortex	RP11-305E6.4	10	30591755	30594995	0.465	rs4749523	5.19	rs2489857	0.081949	-4.87	-0.8479	586	12	lasso	0.095	0.00016	0.7897	0.43	1	0.680201
Haematocrit %	Yes	Whole_Blood	RP11-305L7.1	9	93867239	93869586	0.1419	rs2184540	5.3	rs7046632	0.14082	-7.52	-0.09288	560	1	top1	0.14	5.7e-14	0.09288	0.926	1	0.973012
Haematocrit %	Yes	Liver	RP11-305L7.7	9	93968457	93972581	0.426	rs2184540	5.3	rs10761109	0.022706	4.32	-1.398	553	8	lasso	0.13	2.7e-06	-0.4871	0.626	1	0.817158
Haematocrit %	Yes	Brain_Cortex	RP11-305L7.7	9	93968457	93972581	0.3495	rs2184540	5.3	rs10512210	0.169	5.27	1.276	552	6	lasso	0.18	2.2e-07	1.3064	0.191	1	0.440048
Haematocrit %	Yes	Liver	RP11-307C18.1	7	97952165	97952742	0.2084	rs17169479	-4.18	rs2291750	0.071325	-4.6	-3.3367	347	5	lasso	0.092	8.9e-05	2.5718	0.0101	1	0.0594105
Haematocrit %	Yes	Brain_Cortex	RP11-307C18.1	7	97952165	97952742	0.4151	rs17169479	-4.18	rs2291745	0.171367	-6.53	-3.3851	347	11	lasso	0.28	2e-11	3.00652	0.00264	1	0.0227224
Haematocrit %	Yes	Whole_Blood	RP11-307C18.1	7	97952165	97952742	0.3222	rs17169479	-4.18	rs10953259	0.225495	-9.18	-3.7392	347	3	lasso	0.25	1.5e-24	3.90937	9.25e-05	0.543715	0.00144605
Haematocrit %	Yes	Brain_Cortex	RP11-307C19.1	15	77817882	77826452	0.285	rs12903227	-6.34	rs12904384	0.218681	5.55	1.1553	302	1	top1	0.22	6.5e-09	1.16	0.248	1	0.505489
Haematocrit %	Yes	Brain_Cortex	RP11-307E17.8	9	97094758	97123230	0.1956	rs781648	-3.82	rs12346584	0.0873	-4.42	-2.4894	417	1	top1	0.087	0.0003	2.4894	0.0128	1	0.0728104
Haematocrit %	Yes	Whole_Blood	RP11-307E17.8	9	97094758	97123230	0.2077	rs781648	-3.82	rs7036474	0.078319	-6.68	-2.2448	417	15	enet	0.12	7.5e-12	1.95355	0.0508	1	0.190193
Haematocrit %	Yes	Liver	RP11-309G3.3	1	181060245	181062035	0.2209	rs12025764	-4.73	rs10910875	-0.006463	3.34	-3.5746	475	475	blup	0.058	0.0017	-2.4798	0.0131	1	0.0719994
Haematocrit %	Yes	Brain_Cortex	RP11-309L24.9	7	128510821	128512098	0.3012	rs11771587	3.98	rs13227216	0.054692	4.61	1.0984	341	7	enet	0.072	0.00099	1.81789	0.0691	1	0.241697
Haematocrit %	Yes	Liver	RP11-30P6.6	6	86096937	86099904	0.835	rs3966882	-2.8	rs597623	0.491	8.74	-1.3441	446	25	enet	0.53	1.2e-26	-1.10708	0.268	1	0.517636
Haematocrit %	Yes	Brain_Cortex	RP11-311F12.1	17	19622372	19625741	0.2092	rs7211535	-3.69	rs962800	0.010779	3.45	-0.93621	296	296	blup	0.025	0.038	-0.75853	0.448	1	0.694189
Haematocrit %	Yes	Brain_Cortex	RP11-313J2.1	10	42827314	42863422	0.596	rs7913831	-2.41	rs2505822	0.520968	8.64	-1.6733	193	17	enet	0.58	4.1e-27	-1.6531	0.0983	1	0.299994
Haematocrit %	Yes	Brain_Cortex	RP11-313P13.3	7	72476064	72555749	0.2984	rs13233571	2.31	rs799217	0.021837	-3.8	-0.97639	94	3	lasso	0.1	9.1e-05	0.72912	0.466	1	0.708435
Haematocrit %	Yes	Liver	RP11-314C16.1	6	8784411	8785678	0.126	rs9379220	3.82	rs1360054	0.0208	3.99	1.5417	400	400	blup	0.03	0.018	1.72652	0.0843	1	0.256687
Haematocrit %	Yes	Brain_Cortex	RP11-314C16.1	6	8784411	8785678	0.282	rs9379220	3.82	rs9393057	0.035362	-4.2	-0.14189	400	400	blup	0.12	1.9e-05	-0.25622	0.798	1	0.910219
Haematocrit %	Yes	Whole_Blood	RP11-314C9.2	2	38420490	38420771	0.0942	rs11687878	-2.86	rs2084420	0.0611	5.31	0.8221	556	1	top1	0.061	9.4e-07	0.8221	0.411	1	0.661698
Haematocrit %	Yes	Brain_Cortex	RP11-315I20.1	1	145475982	145508474	0.256	rs10797649	-3.22	rs4970851	0.0253	4.06	-1.745	109	4	lasso	0.087	0.00029	-1.12429	0.261	1	0.519627
Haematocrit %	Yes	Whole_Blood	RP11-315I20.1	1	145475982	145508474	0.0478	rs10797649	-3.22	rs4636400	0.0288	4.17	-1.5163	109	1	top1	0.029	0.00064	-1.5163	0.129	1	0.339723
Haematocrit %	Yes	Brain_Cortex	RP11-317J10.2	8	86354080	86377144	0.2147	rs1496530	3.18	rs7841178	0.15967	-5.21	2.4239	166	1	top1	0.16	9.4e-07	-2.4239	0.0154	1	0.0829328
Haematocrit %	Yes	Whole_Blood	RP11-317J10.2	8	86354080	86377144	0.2307	rs1496530	3.18	rs20571	0.124862	-6.91	2.5135	170	2	lasso	0.14	6.2e-14	-2.1954	0.0281	1	0.131297
Haematocrit %	Yes	Whole_Blood	RP11-318C24.2	1	175873898	175889649	0.1026	rs11810706	-3.55	rs10913128	0.0671	5.35	2.6393	395	1	top1	0.067	2.8e-07	2.6393	0.00831	1	0.0543944
Haematocrit %	Yes	Liver	RP11-31F15.2	1	113554309	113615727	0.1836	rs11102516	-2.8	rs1216781	0.100266	-4.58	-0.24013	337	1	top1	0.1	4.2e-05	0.2401	0.81	1	0.916198
Haematocrit %	Yes	Brain_Cortex	RP11-31I22.2	17	31954046	31962076	0.2581	rs17249181	-3.19	rs11657037	0.030055	-4.15	0.20178	708	708	blup	0.046	0.0069	0.0646	0.948	1	0.977253
Haematocrit %	Yes	Brain_Cortex	RP11-320P7.2	12	70574118	70595784	0.3927	rs10879115	3.8	rs6581921	0.204	5.67	-1.9363	580	1	top1	0.2	2.3e-08	-1.9363	0.0528	1	0.197849
Haematocrit %	Yes	Liver	RP11-321F6.1	15	66874528	66978132	0.3569	rs3809569	6.61	rs8027997	0.0894	-4.5	-1.5417	589	1	top1	0.089	0.00011	1.542	0.123	1	0.323045
Haematocrit %	Yes	Whole_Blood	RP11-322D14.1	16	57046983	57048012	0.3118	rs1787781	-4.8	rs821470	0.122252	7.32	0.76355	544	6	lasso	0.15	1e-14	0.78383	0.433	1	0.680528
Haematocrit %	Yes	Whole_Blood	RP11-324E6.6	12	123171672	123199302	0.1192	rs11057421	3.56	rs10847570	0.036018	4.77	-2.7164	306	4	lasso	0.055	3.1e-06	-2.0233	0.043	1	0.17078
Haematocrit %	Yes	Brain_Cortex	RP11-324I22.2	10	35508822	35519526	0.32	rs17500653	-3.87	rs6481952	0.247188	6.25	0.6808	311	5	lasso	0.26	1.4e-10	0.7255	0.468	1	0.709833
Haematocrit %	Yes	Whole_Blood	RP11-324I22.3	10	35499344	35499678	0.0688	rs17500653	-3.87	rs1363000	0.005227	-3.3	0.97356	315	315	blup	0.015	0.01	-3.04313	0.00234	1	0.0204985
Haematocrit %	Yes	Liver	RP11-324I22.4	10	35603480	35625329	0.4357	rs17500653	-3.87	rs7904462	0.354	7.64	0.8369	331	1	top1	0.35	4e-16	0.83689	0.403	1	0.655998
Haematocrit %	Yes	Brain_Cortex	RP11-324I22.4	10	35603480	35625329	0.146	rs17500653	-3.87	rs2086153	0.058564	4.01	1.5611	331	331	blup	0.059	0.0027	1.3725	0.17	1	0.411887
Haematocrit %	Yes	Whole_Blood	RP11-324I22.4	10	35603480	35625329	0.1603	rs17500653	-3.87	rs11010152	0.081179	6.88	0.83427	332	4	lasso	0.085	7.5e-09	0.873825	0.382	1	0.636631
Haematocrit %	Yes	Brain_Cortex	RP11-324L17.1	2	177476165	177476977	0.4533	rs10188827	-8.02	rs13033097	0.04574	4.2	0.1752	510	63	enet	0.087	0.00031	1.308	0.191	1	0.440048
Haematocrit %	Yes	Whole_Blood	RP11-324O2.6	10	114172053	114179765	0.1411	rs11196150	-4.19	rs11195938	0.08881	6.17	0.55601	456	1	top1	0.089	3.3e-09	0.55601	0.578	1	0.78283
Haematocrit %	Yes	Whole_Blood	RP11-325F22.2	7	104581510	104602781	0.1074	rs6466051	2.86	rs2428161	0.075826	6.06	1.367	408	5	lasso	0.086	6.3e-09	1.41535	0.157	1	0.382924
Haematocrit %	Yes	Brain_Cortex	RP11-325I22.2	5	1363697	1380182	0.3655	rs6554759	4.42	rs2963259	0.064597	-4.37	0.123	492	1	top1	0.065	0.0017	-0.1231	0.902	1	0.959699
Haematocrit %	Yes	Brain_Cortex	RP11-325K4.2	16	56975255	56975638	0.3742	rs1787781	-4.8	rs5805	-0.002086	-3.5	0.5626	529	529	blup	0.09	0.00024	0.6012	0.548	1	0.769308
Haematocrit %	Yes	Liver	RP11-325P15.1	1	146522379	146524043	0.125	rs10900384	3.59	rs1837984	0.018771	-4.01	-2.37	309	309	blup	0.054	0.0024	1.4365	0.151	1	0.366806
Haematocrit %	Yes	Brain_Cortex	RP11-326C3.11	11	318640	325631	0.267	rs35601764	-3.78	rs6598040	0.01264	-4.68	-3.003	328	4	lasso	0.1	8e-05	1.4324	0.152	1	0.38707
Haematocrit %	Yes	Whole_Blood	RP11-326C3.11	11	318640	325631	0.3715	rs35601764	-3.78	rs3809112	0.112	6.54	2.4131	328	4	lasso	0.19	4.2e-19	0.9223	0.356	1	0.613476
Haematocrit %	Yes	Liver	RP11-326C3.12	11	327171	330122	0.359	rs35601764	-3.78	rs7944394	0.107544	4.45	-2.2639	331	1	top1	0.11	2.2e-05	-2.2639	0.0236	1	0.107675
Haematocrit %	Yes	Brain_Cortex	RP11-326C3.12	11	327171	330122	0.55	rs35601764	-3.78	rs6598040	0.321042	6.76	-3.003	331	17	enet	0.39	2.2e-16	-1.1294	0.259	1	0.518
Haematocrit %	Yes	Whole_Blood	RP11-326C3.12	11	327171	330122	0.7784	rs35601764	-3.78	rs11246068	0.188	8.4	0.31437	331	17	lasso	0.43	8.8e-47	-1.8622	0.0626	1	0.217306
Haematocrit %	Yes	Whole_Blood	RP11-326C3.13	11	325703	326294	0.6613	rs35601764	-3.78	rs9704354	0.37	11.7	-2.8196	331	15	enet	0.38	1.8e-39	-2.8519	0.00435	1	0.0335115
Haematocrit %	Yes	Whole_Blood	RP11-326C3.15	11	333192	333688	0.6871	rs35601764	-3.78	rs11246068	0.0934	6.96	0.31437	335	15	lasso	0.39	1.3e-41	-2.3398	0.0193	1	0.101381
Haematocrit %	Yes	Brain_Cortex	RP11-326L17.1	15	76242805	76243485	0.167	rs4886755	-14.15	rs2955753	0.05904	3.72	-0.0405	298	10	enet	0.075	0.00076	-2.08	0.0371	1	0.156415
Haematocrit %	Yes	Whole_Blood	RP11-327F22.6	16	50746755	50747500	0.2587	rs2052285	8.25	rs1981760	0.227819	9.24	0.71704	433	1	top1	0.23	1.5e-22	0.71704	0.473	1	0.709802
Haematocrit %	Yes	Brain_Cortex	RP11-329B9.4	3	184451863	184456737	0.4086	rs2178403	3.72	rs9875166	0.114468	4.66	-0.4752	449	9	lasso	0.12	2.6e-05	-0.42894	0.668	1	0.842642
Haematocrit %	Yes	Brain_Cortex	RP11-329B9.5	3	184460606	184461072	0.4137	rs2178403	3.72	rs9850765	0.132942	-5.33	0.4122	447	24	enet	0.2	3.5e-08	0.96427	0.335	1	0.594316
Haematocrit %	Yes	Whole_Blood	RP11-330O11.3	10	31120757	31122316	0.1075	rs3824710	-3.34	rs793094	0.027985	-4.73	0.32619	499	5	lasso	0.061	1e-06	-1.05758	0.29	1	0.550588
Haematocrit %	Yes	Whole_Blood	RP11-332H14.2	2	105950484	105953815	0.149	rs2048982	-3.63	rs10460493	-0.00268	-3.84	1.3617	574	574	blup	0.017	0.0077	-1.1656	0.244	1	0.499037
Haematocrit %	Yes	Brain_Cortex	RP11-332H18.4	17	59470817	59488916	0.1997	rs9895661	10.26	rs2109019	0.131017	5.02	6.8252	318	1	top1	0.13	9.5e-06	6.8252	8.78e-12	3.46108e-08	6.18049e-10
Haematocrit %	Yes	Brain_Cortex	RP11-332J15.2	5	6868672	6886900	0.3688	rs3776448	4.45	rs1074437	0.287771	-6.27	0.129	603	1	top1	0.29	1.2e-11	-0.1289	0.897	1	0.957739
Haematocrit %	Yes	Whole_Blood	RP11-333A23.4	8	71383380	71397922	0.1119	rs4556114	3.81	rs4077921	0.012642	4.56	-1.0343	278	6	enet	0.033	0.00027	-1.7367	0.0824	1	0.256268
Haematocrit %	Yes	Brain_Cortex	RP11-333E1.1	17	5095379	5151364	0.2476	rs2243100	5.03	rs2439945	0.182968	5.17	-0.84085	451	1	top1	0.18	1.4e-07	-0.84085	0.4	1	0.65346
Haematocrit %	Yes	Whole_Blood	RP11-333E1.2	17	5143803	5144838	0.0738	rs2243100	5.03	rs9914449	0.0535	4.77	3.6423	462	1	top1	0.053	4.4e-06	3.6423	0.00027	1	0.00348804
Haematocrit %	Yes	Liver	RP11-333E13.4	4	40044537	40058819	0.1988	rs3912392	-4.47	rs1397934	0.083433	4.2	-1.3792	418	1	top1	0.083	0.00018	-1.3792	0.168	1	0.392046
Haematocrit %	Yes	Whole_Blood	RP11-333I13.1	2	47004922	47007384	0.1358	rs17773190	7.95	rs6726941	-0.0025	-3.67	1.4448	608	608	blup	0.018	0.0057	2.0303	0.0423	1	0.169488
Haematocrit %	Yes	Liver	RP11-334C17.5	17	78174472	78179748	0.4713	rs9898405	-4.11	rs7503034	0.38672	7.7	-0.2062	484	13	enet	0.44	5.8e-21	0.4472	0.655	1	0.834729
Haematocrit %	Yes	Brain_Cortex	RP11-334C17.5	17	78174472	78179748	0.5779	rs9898405	-4.11	rs7503034	0.383306	7.28	-0.20625	484	1	top1	0.38	7.3e-16	-0.20625	0.837	1	0.930997
Haematocrit %	Yes	Whole_Blood	RP11-334C17.5	17	78174472	78179748	0.4196	rs9898405	-4.11	rs7503034	0.274	10.07	-0.20625	484	16	enet	0.32	1.3e-32	-0.0147	0.988	1	0.99494
Haematocrit %	Yes	Brain_Cortex	RP11-337C18.8	1	146644350	146683136	0.2037	rs10900384	3.59	rs718369	0.125	4.89	-2.47876	380	380	blup	0.15	3.1e-06	-1.49943	0.134	1	0.358607
Haematocrit %	Yes	Brain_Cortex	RP11-338N10.1	1	7753184	7754904	0.4694	rs2051646	-4.23	rs12756299	0.336	-6.81	1.4623	464	1	top1	0.34	1.1e-13	-1.4623	0.144	1	0.374438
Haematocrit %	Yes	Whole_Blood	RP11-339B21.14	9	131068269	131068629	0.0682	rs4837197	11.31	rs16930354	-0.001689	-3.25	1.1612	286	286	blup	0.022	0.0026	-2.2447	0.0248	1	0.120874
Haematocrit %	Yes	Liver	RP11-339B21.15	9	131067440	131067794	0.355	rs4837197	11.31	rs4734	0.014565	-4.16	3.844	285	32	enet	0.11	2.6e-05	3.3808	0.000723	1	0.00727343
Haematocrit %	Yes	Brain_Cortex	RP11-339B21.8	9	131206866	131208907	0.2635	rs7873657	4.6	rs4837271	0.0984	-4.88	-1.1055	286	286	blup	0.18	1.2e-07	1.3036	0.192	1	0.44132
Haematocrit %	Yes	Liver	RP11-33B1.1	4	120375946	120473180	0.3443	rs10031033	-3.45	rs28535956	0.306748	-7.26	-2.5797	418	16	lasso	0.32	1.7e-14	3.1664	0.00154	1	0.0132459
Haematocrit %	Yes	Brain_Cortex	RP11-33B1.1	4	120375946	120473180	0.4341	rs10031033	-3.45	rs7678238	0.38624	-7.98	-2.6478	418	8	lasso	0.48	5.7e-21	2.85845	0.00426	1	0.0320476
Haematocrit %	Yes	Whole_Blood	RP11-33B1.1	4	120375946	120473180	0.2565	rs10031033	-3.45	rs7654587	0.395	-12.21	-2.5705	419	14	enet	0.4	4.1e-42	2.5889	0.009629	1	0.0607288
Haematocrit %	Yes	Liver	RP11-33B1.4	4	120330488	120331388	0.3202	rs10031033	-3.45	rs6846442	0.300359	-7.16	-2.6111	439	1	top1	0.3	1.6e-13	2.6111	0.00903	1	0.0540093
Haematocrit %	Yes	Brain_Cortex	RP11-33B1.4	4	120330488	120331388	0.2674	rs10031033	-3.45	rs12502919	0.06238	-4.12	-1.0853	439	439	blup	0.096	0.00015	0.22432	0.823	1	0.925083
Haematocrit %	Yes	Whole_Blood	RP11-33B1.4	4	120330488	120331388	0.1816	rs10031033	-3.45	rs10518328	0.211	9.39	-2.5648	440	1	top1	0.21	7.7e-21	-2.5648	0.010324	1	0.0642164
Haematocrit %	Yes	Whole_Blood	RP11-340F14.5	12	121625359	121625835	0.1225	rs1169300	7.83	rs2303998	0.014616	3.67	1.9249	427	427	blup	0.022	0.0023	1.4764	0.14	1	0.358571
Haematocrit %	Yes	Liver	RP11-341G23.4	12	104140093	104162636	0.425	rs3844213	2.65	rs11111751	0.07076	4.87	-1.7538	619	619	blup	0.16	3.1e-07	-1.6723	0.0945	1	0.276258
Haematocrit %	Yes	Brain_Cortex	RP11-341G23.4	12	104140093	104162636	0.5139	rs3844213	2.65	rs751448	0.389	7.47	-1.0928	619	1	top1	0.39	3.7e-16	-1.0928	0.274	1	0.531811
Haematocrit %	Yes	Whole_Blood	RP11-341G23.4	12	104140093	104162636	0.3349	rs3844213	2.65	rs10861110	0.102395	6.24	0.74584	619	15	lasso	0.13	1.3e-12	-0.1087	0.913	1	0.967829
Haematocrit %	Yes	Liver	RP11-341N2.1	2	243029505	243030608	0.293	NA	NA	NA	NA	NA	NA	90	0	lasso	0.16	1.6e-07	NA	NA	NA	NA
Haematocrit %	Yes	Brain_Cortex	RP11-341N2.1	2	243029505	243030608	0.6525	NA	NA	NA	NA	NA	NA	90	0	top1	0.39	3.1e-16	NA	NA	NA	NA
Haematocrit %	Yes	Whole_Blood	RP11-341N2.1	2	243029505	243030608	0.2176	NA	NA	NA	NA	NA	NA	90	0	enet	0.13	2.5e-13	NA	NA	NA	NA
Haematocrit %	Yes	Liver	RP11-342K6.1	2	75887588	75889334	0.4614	rs11902777	3.1	rs17689863	0.271502	6.59	0.3672	535	1	top1	0.27	3.6e-12	0.3672	0.713	1	0.862691
Haematocrit %	Yes	Whole_Blood	RP11-342K6.1	2	75887588	75889334	0.1736	rs11902777	3.1	rs4853169	0.0965	6.26	0.417	535	1	top1	0.097	6.7e-10	0.417	0.677	1	0.841668
Haematocrit %	Yes	Liver	RP11-343N15.5	1	121133256	121134581	0.0861	NA	NA	NA	NA	NA	NA	22	0	lasso	0.099	4.8e-05	NA	NA	NA	NA
Haematocrit %	Yes	Whole_Blood	RP11-343N15.5	1	121133256	121134581	0.0292	NA	NA	NA	NA	NA	NA	22	0	top1	0.026	0.0011	NA	NA	NA	NA
Haematocrit %	Yes	Brain_Cortex	RP11-344E13.4	17	20759259	20760630	0.2072	rs899333	5.18	rs11653586	0.187496	5.25	0.52457	191	1	top1	0.19	9.3e-08	0.52457	0.6	1	0.798515
Haematocrit %	Yes	Brain_Cortex	RP11-344N10.5	10	74857802	74861055	0.445	rs4746136	2.31	rs4745717	-0.006114	3.21	-1.1411	220	8	lasso	0.0061	0.18	-1.1321	0.258	1	0.517049
Haematocrit %	Yes	Liver	RP11-344P13.4	1	121236177	121252181	0.067	NA	NA	NA	NA	NA	NA	21	0	blup	0.025	0.028	NA	NA	NA	NA
Haematocrit %	Yes	Liver	RP11-344P13.6	1	121260164	121260627	0.1037	NA	NA	NA	NA	NA	NA	21	0	blup	0.051	0.003	NA	NA	NA	NA
Haematocrit %	Yes	Brain_Cortex	RP11-344P13.6	1	121260164	121260627	0.0934	NA	NA	NA	NA	NA	NA	21	0	blup	0.078	0.00059	NA	NA	NA	NA
Haematocrit %	Yes	Brain_Cortex	RP11-345J13.1	2	11242268	11243123	0.3646	rs16857629	3.29	rs4669694	0.10694	4.79	0.731	506	5	lasso	0.14	4.5e-06	0.8862	0.376	1	0.630184
Haematocrit %	Yes	Liver	RP11-345L23.1	6	53493178	53496192	0.189	rs1466202	3.36	rs6902510	0.0246	-4.54	-0.43169	552	552	blup	0.055	0.0021	-0.61867	0.536	1	0.756851
Haematocrit %	Yes	Liver	RP11-345M22.2	16	79750622	79804460	0.2379	rs4493049	3.82	rs4404082	0.231	-6.21	1.6714	790	1	top1	0.23	2.2e-10	-1.6714	0.0946	1	0.276258
Haematocrit %	Yes	Brain_Cortex	RP11-345M22.2	16	79750622	79804460	0.3135	rs4493049	3.82	rs17767281	0.16561	-5.46	1.5136	788	21	enet	0.2	3.2e-08	-0.7994	0.424	1	0.67641
Haematocrit %	Yes	Liver	RP11-345P4.7	1	1603429	1604850	0.5493	rs2235536	-3.91	rs28464684	0.267408	6.44	-1.12755	309	9	lasso	0.28	2.4e-12	-1.11	0.267	1	0.517636
Haematocrit %	Yes	Whole_Blood	RP11-345P4.7	1	1603429	1604850	0.4498	rs2235536	-3.91	rs6604981	0.224	9.19	-0.81621	309	22	enet	0.22	2.9e-22	-1.20298	0.229	1	0.479196
Haematocrit %	Yes	Brain_Cortex	RP11-347C12.2	16	30234230	30346695	0.2016	rs3809624	8.55	rs8050812	0.079341	4.96	-4.5214	210	210	blup	0.13	7.7e-06	-7.2936	3.02e-13	1.19048e-09	2.28939e-11
Haematocrit %	Yes	Whole_Blood	RP11-347C12.2	16	30234230	30346695	0.1452	rs3809624	8.55	rs7201780	0.066736	6.12	7.3411	211	3	lasso	0.075	5.7e-08	7.66187	1.83e-14	1.07567e-10	1.55895e-12
Haematocrit %	Yes	Brain_Cortex	RP11-347I19.8	12	122235417	122235778	0.2887	rs2242259	4.01	rs895951	0.193	-5.66	0.1827	338	7	enet	0.2	4.3e-08	-1.0043	0.315	1	0.57249
Haematocrit %	Yes	Whole_Blood	RP11-349A22.5	14	58732083	58762529	0.0674	rs2747105	3.54	rs8012185	0.003617	3.75	-0.9033	460	460	blup	0.01	0.029	-0.59407	0.552	1	0.763628
Haematocrit %	Yes	Whole_Blood	RP11-34F13.2	15	68126900	68131217	0.0396	rs7174574	-5.5	rs7170841	0.004835	4	-3.2901	378	378	blup	0.017	0.0069	-3.11942	0.00181	1	0.0168341
Haematocrit %	Yes	Brain_Cortex	RP11-350F4.2	12	44112796	44117803	0.3142	rs12426321	-3.43	rs11182232	0.151	-5.24	0.76508	367	1	top1	0.15	1.9e-06	-0.7651	0.444	1	0.690978
Haematocrit %	Yes	Whole_Blood	RP11-350F4.2	12	44112796	44117803	0.0763	rs12426321	-3.43	rs277246	0.01223	-3.91	-1.4416	367	1	top1	0.012	0.019	1.4416	0.149	1	0.370954
Haematocrit %	Yes	Liver	RP11-350J20.4	6	150115899	150116882	0.137	rs3734295	-3.26	rs6570963	0.04	4.09	-1.0754	466	466	blup	0.074	0.0004	-2.18405	0.029	1	0.124342
Haematocrit %	Yes	Liver	RP11-350J20.5	6	150117711	150119308	0.22	rs3734295	-3.26	rs2185352	0.141	5.37	-2.7601	468	468	blup	0.16	1.3e-07	-3.35675	0.000789	1	0.00777261
Haematocrit %	Yes	Brain_Cortex	RP11-350J20.5	6	150117711	150119308	0.141	rs3734295	-3.26	rs1108889	0.051459	4.56	-2.1225	467	467	blup	0.11	6e-05	-2.23857	0.0252	1	0.118401
Haematocrit %	Yes	Liver	RP11-350J20.9	6	150225379	150227554	0.216	rs3734295	-3.26	rs6557133	0.111	5.19	-1.1102	515	1	top1	0.11	1.6e-05	-1.1102	0.267	1	0.517636
Haematocrit %	Yes	Whole_Blood	RP11-350N15.5	8	38239882	38240979	0.1272	rs328294	3.28	rs2898674	0.029085	-4.09	-1.0605	274	274	blup	0.03	0.0005	-0.1534	0.878	1	0.949914
Haematocrit %	Yes	Whole_Blood	RP11-351D16.3	10	43632272	43633782	0.0858	rs3006381	4.73	rs1864395	0.022766	4.51	1.1773	391	391	blup	0.023	0.0019	0.986317	0.324	1	0.584373
Haematocrit %	Yes	Brain_Cortex	RP11-351I21.6	8	12236188	12237774	0.2924	rs3924736	-3.12	rs11250186	0.14944	-5.6	-2.5219	178	11	enet	0.2	4.9e-08	2.6865	0.00722	1	0.0479953
Haematocrit %	Yes	Brain_Cortex	RP11-351I21.7	8	12231875	12233055	0.1168	rs3924736	-3.12	rs4128298	0.01866	-4.18	-1.4275	178	3	lasso	0.042	0.0094	2.1438	0.032	1	0.139849
Haematocrit %	Yes	Whole_Blood	RP11-351I24.1	11	10324204	10325251	0.1523	rs7129531	-16.02	rs4323860	0.0799	-6.41	8.7506	493	18	enet	0.15	4e-15	-7.2405	4.47e-13	2.62747e-09	3.16562e-11
Haematocrit %	Yes	Whole_Blood	RP11-352G18.2	15	66607252	66624041	0.1017	rs3809569	6.61	rs7164231	0.010691	3.55	-0.0117	506	506	blup	0.02	0.0035	1.88021	0.0601	1	0.211664
Haematocrit %	Yes	Whole_Blood	RP11-353N4.6	1	149576149	149616786	0.2791	NA	NA	NA	NA	NA	NA	54	0	enet	0.1	1.8e-10	NA	NA	NA	NA
Haematocrit %	Yes	Whole_Blood	RP11-355B11.2	2	61698323	61711265	0.1227	rs717304	-4.59	rs2421203	0.0509	-6.05	-0.1457	298	298	blup	0.096	7.3e-10	0.601	0.548	1	0.762525
Haematocrit %	Yes	Whole_Blood	RP11-356C4.5	16	90176982	90234633	0.4533	rs2115401	8.59	rs12925933	0.081153	-6.48	-2.6455	210	10	lasso	0.095	8.5e-10	3.72962	0.000192	1	0.0026246
Haematocrit %	Yes	Whole_Blood	RP11-356I2.4	6	138144810	138189370	0.103	rs9494894	-4.02	rs6924473	0.00481	3.42	0.184	520	520	blup	0.0067	0.063	-1.55	0.12	1	0.324006
Haematocrit %	Yes	Liver	RP11-356J5.5	11	112051496	112053914	0.178	rs12284944	-3.43	rs10891337	0.089667	-4.37	-1.0684	389	1	top1	0.09	0.00011	1.0684	0.285	1	0.535221
Haematocrit %	Yes	Whole_Blood	RP11-356N1.2	1	108614104	108617141	0.3081	rs17020437	-2.66	rs1618973	0.193	9.22	0.8701	413	19	enet	0.31	7.5e-32	0.80721	0.42	1	0.669948
Haematocrit %	Yes	Liver	RP11-35N6.6	9	104121214	104122644	0.347	rs558420	3.15	rs16920222	0.315392	7.01	-0.163	533	1	top1	0.32	3.1e-14	-0.1631	0.87	1	0.945017
Haematocrit %	Yes	Brain_Cortex	RP11-360F5.3	4	39135533	39137228	0.2637	rs1979283	-3	rs12499266	0.18159	-5.43	0.11888	455	1	top1	0.18	1.5e-07	-0.11888	0.905	1	0.960557
Haematocrit %	Yes	Whole_Blood	RP11-360F5.3	4	39135533	39137228	0.1408	rs1979283	-3	rs1046655	0.0496	-5	0.16994	455	1	top1	0.05	9.6e-06	-0.1699	0.865057	1	0.943553
Haematocrit %	Yes	Whole_Blood	RP11-362F19.1	4	142240604	142253772	0.4333	rs17007473	-2.5	rs6818727	0.25	-9.75	-0.58629	395	10	lasso	0.29	3.7e-29	0.0438	0.96503	1	0.98892
Haematocrit %	Yes	Whole_Blood	RP11-362F19.3	4	142351985	142352438	0.2528	rs2218313	-2.68	rs1435135	0.0941	-6.08	-0.65568	374	1	top1	0.094	1.1e-09	0.6557	0.51203	1	0.73858
Haematocrit %	Yes	Brain_Cortex	RP11-362J17.1	4	20768431	20768995	0.2751	rs729918	-3.9	rs7690492	0.03522	3.93	0.37765	473	17	enet	0.064	0.0018	-0.0591	0.953	1	0.979079
Haematocrit %	Yes	Brain_Cortex	RP11-368I7.4	16	89749028	89752977	0.3754	rs460879	9.07	rs1045814	0.042466	-4.6	-2.2183	421	421	blup	0.049	0.0059	4.5759	4.74e-06	0.0186851	0.000116782
Haematocrit %	Yes	Brain_Cortex	RP11-368P15.3	14	53503473	53504969	0.185	rs1124055	-3.61	rs944453	0.106243	-4.16	2.4565	377	1	top1	0.11	6.8e-05	-2.4565	0.014	1	0.0777296
Haematocrit %	Yes	Liver	RP11-369E15.1	8	20798939	20807686	0.4936	rs898648	3.34	rs970294	0.296456	-6.78	0.2433	631	1	top1	0.3	2.5e-13	-0.2433	0.808	1	0.915755
Haematocrit %	Yes	Liver	RP11-369E15.3	8	20810156	20831307	0.3852	rs898648	3.34	rs970294	0.275548	-6.63	0.2433	635	1	top1	0.28	2.3e-12	-0.2433	0.808	1	0.915755
Haematocrit %	Yes	Liver	RP11-369E15.4	8	20810638	20813345	0.519	rs898648	3.34	rs970294	0.292691	-6.91	0.2433	636	14	enet	0.29	2.9e-13	-0.0609	0.951	1	0.977436
Haematocrit %	Yes	Liver	RP11-369K16.1	8	12815896	12819709	0.2725	rs6531022	-4.95	rs1401471	0.258045	6.4	0.9409	548	1	top1	0.26	1.4e-11	0.9409	0.347	1	0.605708
Haematocrit %	Yes	Liver	RP11-372E1.6	3	142682900	142713659	0.2399	rs2177397	-4.36	rs7642357	0.136372	5.33	-0.8278	496	1	top1	0.14	1.7e-06	-0.8278	0.408	1	0.659986
Haematocrit %	Yes	Brain_Cortex	RP11-372K14.2	4	152061143	152062255	0.2603	rs1875308	2.26	rs7656771	0.05365	-3.81	1.3802	268	1	top1	0.054	0.004	-1.3802	0.168	1	0.410574
Haematocrit %	Yes	Whole_Blood	RP11-372K14.2	4	152061143	152062255	0.0684	rs1875308	2.26	rs4696652	0.00808	-3.68	0.82527	268	268	blup	0.011	0.025	-1.5835	0.113316	1	0.31227
Haematocrit %	Yes	Liver	RP11-375H19.2	1	166050420	166056720	0.3842	rs4657537	2.36	rs475558	0.108501	4.67	-0.13548	484	1	top1	0.11	2e-05	-0.1355	0.892	1	0.956858
Haematocrit %	Yes	Liver	RP11-375I20.6	3	134066130	134068075	0.1845	rs4974485	3.32	rs3732852	0.124715	5.06	3.296	442	1	top1	0.12	4.8e-06	3.296	0.000981	1	0.00921751
Haematocrit %	Yes	Brain_Cortex	RP11-375I20.6	3	134066130	134068075	0.4746	rs4974485	3.32	rs2400279	0.222698	5.99	3.1923	442	13	lasso	0.23	2.2e-09	2.87791	0.004	1	0.030499
Haematocrit %	Yes	Brain_Cortex	RP11-377D9.3	12	13161029	13193613	0.3986	rs10772610	-6.33	rs850942	0.105	-4.93	1.5228	603	8	lasso	0.15	2.9e-06	-1.293	0.196	1	0.447125
Haematocrit %	Yes	Liver	RP11-378A13.1	2	219120042	219122087	0.1966	rs495855	-10.36	rs10932775	0.106265	-4.98	-2.0061	449	7	lasso	0.11	2.4e-05	1.8104	0.0702	1	0.225067
Haematocrit %	Yes	Brain_Cortex	RP11-378A13.1	2	219120042	219122087	0.7071	rs495855	-10.36	rs736730	0.731478	-9.95	-0.4834	449	16	lasso	0.74	3.4e-41	0.5981	0.55	1	0.770195
Haematocrit %	Yes	Whole_Blood	RP11-378A13.1	2	219120042	219122087	0.2877	rs495855	-10.36	rs2014615	0.191	-9.52	-0.6608	449	33	enet	0.26	6.8e-26	1.1853	0.236	1	0.48897
Haematocrit %	Yes	Brain_Cortex	RP11-378I6.1	9	19926092	19929935	0.589	rs10964389	3.79	rs2051134	0.326	6.69	1.6179	578	1	top1	0.33	3e-13	1.6179	0.106	1	0.310671
Haematocrit %	Yes	Brain_Cortex	RP11-378J18.8	1	222832209	222834854	0.323	rs4846365	3.94	rs2133189	0.242	6.19	-2.5496	326	6	lasso	0.24	7.2e-10	-2.52989	0.0114	1	0.0673745
Haematocrit %	Yes	Brain_Cortex	RP11-379F4.4	3	158452350	158501859	0.4582	rs2621277	-3.73	rs12489730	0.34489	7.01	-0.0551	399	8	lasso	0.37	2.6e-15	-0.14461	0.885	1	0.953259
Haematocrit %	Yes	Liver	RP11-379H18.1	7	35734824	35739023	0.3709	rs1420194	-3.45	rs4483064	0.221532	-6.74	-0.70632	543	2	lasso	0.25	2.4e-11	0.5906	0.555	1	0.774172
Haematocrit %	Yes	Brain_Cortex	RP11-379H18.1	7	35734824	35739023	0.3095	rs1420194	-3.45	rs10264379	0.174496	5.4	0.18125	543	9	enet	0.18	1.3e-07	0.28975	0.772	1	0.896384
Haematocrit %	Yes	Whole_Blood	RP11-379H18.1	7	35734824	35739023	0.1487	rs1420194	-3.45	rs10264379	0.103206	6.38	0.18125	543	1	top1	0.1	1.7e-10	0.18125	0.856	1	0.939426
Haematocrit %	Yes	Brain_Cortex	RP11-379K17.4	3	169657141	169684422	0.3549	rs6809660	-6.23	rs9836316	0.175986	5.8	-2.4023	393	5	lasso	0.19	9.4e-08	-2.43567	0.0149	1	0.0810149
Haematocrit %	Yes	Whole_Blood	RP11-37B2.1	8	90621638	90769955	0.0705	rs988851	3.99	rs10094579	0.041708	-5.01	1.5631	378	3	lasso	0.049	1e-05	-0.2865	0.775	1	0.896919
Haematocrit %	Yes	Whole_Blood	RP11-37E23.5	13	32872291	32872849	0.0496	rs12867596	3.86	rs207634	0.005057	4.04	3.0928	444	444	blup	0.025	0.0015	2.8893	0.003861	1	0.0307104
Haematocrit %	Yes	Liver	RP11-382J12.1	8	71520812	71575514	0.1684	rs4556114	3.81	rs2732087	0.091968	-4.9	1.2273	281	3	lasso	0.12	9.9e-06	-2.1204	0.034	1	0.140695
Haematocrit %	Yes	Liver	RP11-383B4.4	10	18820778	18822265	0.206	rs11012618	3.56	rs10764566	0.114	4.77	-0.1979	602	1	top1	0.11	1.2e-05	-0.19792	0.843	1	0.930601
Haematocrit %	Yes	Whole_Blood	RP11-383F6.1	7	138734202	138734752	0.09	rs7776710	3.82	rs6945033	0.014729	-3.62	1.3776	415	1	top1	0.015	0.011	-1.3776	0.168	1	0.400285
Haematocrit %	Yes	Liver	RP11-383J24.6	8	125318430	125320617	0.1855	rs17298759	3.88	rs4464954	0.047194	4.15	-1.9263	540	1	top1	0.047	0.0041	-1.9263	0.0541	1	0.19361
Haematocrit %	Yes	Whole_Blood	RP11-383J24.6	8	125318430	125320617	0.156	rs17298759	3.88	rs4131904	0.004112	4.55	-1.8918	540	31	enet	0.066	3.6e-07	-1.7417	0.0816	1	0.254589
Haematocrit %	Yes	Brain_Cortex	RP11-384K6.2	4	119554885	119555914	0.2252	rs11722846	-3.21	rs7689541	0.22269	-5.89	1.2918	349	4	lasso	0.23	2.3e-09	-0.95455	0.34	1	0.598339
Haematocrit %	Yes	Whole_Blood	RP11-384K6.2	4	119554885	119555914	0.3245	rs11722846	-3.21	rs7689541	0.305	-10.63	1.2918	349	1	top1	0.31	5.3e-31	-1.2918	0.196426	1	0.437843
Haematocrit %	Yes	Liver	RP11-384K6.6	4	119512928	119553428	0.3407	rs11722846	-3.21	rs6823449	0.198533	-5.83	1.3947	339	1	top1	0.2	5.3e-09	-1.3947	0.163	1	0.385113
Haematocrit %	Yes	Brain_Cortex	RP11-384K6.6	4	119512928	119553428	0.3963	rs11722846	-3.21	rs6811780	0.29412	-6.5	1.3822	339	6	lasso	0.3	4.3e-12	-1.31033	0.19	1	0.439542
Haematocrit %	Yes	Whole_Blood	RP11-384K6.6	4	119512928	119553428	0.2639	rs11722846	-3.21	rs7689541	0.195	-8.56	1.2918	339	1	top1	0.2	3e-19	-1.2918	0.196426	1	0.437843
Haematocrit %	Yes	Brain_Cortex	RP11-384P7.7	9	33697457	33700984	0.4927	rs3925857	-5.16	rs16933401	0.0956	5.32	0.28411	327	10	lasso	0.16	6.1e-07	0.0122	0.99	1	0.99352
Haematocrit %	Yes	Liver	RP11-385F5.4	1	236703394	236703746	0.3393	rs10802244	-2.71	rs819415	0.163569	5.67	0.02902	639	639	blup	0.17	1.2e-07	0.0651	0.948	1	0.977436
Haematocrit %	Yes	Brain_Cortex	RP11-386G11.10	12	49524954	49541652	0.1522	rs1057908	3.8	rs7132792	-0.00143	-3.08	-0.43024	309	309	blup	0.0078	0.15	2.9177	0.00353	1	0.027555
Haematocrit %	Yes	Brain_Cortex	RP11-386G11.5	12	49392450	49412306	0.1982	rs10875830	6.76	rs2731089	0.0488	3.73	-0.95403	324	324	blup	0.098	0.00012	-1.097	0.273	1	0.530654
Haematocrit %	Yes	Brain_Cortex	RP11-388C12.1	17	80671784	80674131	0.1866	rs4789846	3.85	rs11869249	0.035032	4.05	2.7356	366	1	top1	0.035	0.017	2.7356	0.00623	1	0.0430854
Haematocrit %	Yes	Whole_Blood	RP11-38G5.2	15	80124808	80125896	0.2693	rs4605119	3.78	rs8923	0.109278	7.38	0.8196	573	20	enet	0.19	7.8e-19	1.4591	0.145	1	0.365171
Haematocrit %	Yes	Brain_Cortex	RP11-38M8.1	7	134101042	134117205	0.2227	rs10245602	-5.49	rs2734649	0.049386	3.75	-1.8197	549	549	blup	0.065	0.0017	0.1729	0.863	1	0.941846
Haematocrit %	Yes	Brain_Cortex	RP11-390E23.6	7	123389122	123391220	0.2144	rs17146656	1.93	rs12706544	0.085652	4.29	0.11308	350	5	lasso	0.11	4.9e-05	-0.01311	0.99	1	0.99352
Haematocrit %	Yes	Whole_Blood	RP11-390E23.6	7	123389122	123391220	0.0789	rs17146656	1.93	rs17146312	0.010499	-4.2	-0.90277	350	350	blup	0.023	0.0022	-0.51115	0.609	1	0.802444
Haematocrit %	Yes	Liver	RP11-390F4.3	9	6716548	6727438	0.81	rs2381422	-5.95	rs10975789	0.454783	8.55	2.297	612	1	top1	0.45	1e-21	2.297	0.0216	1	0.102492
Haematocrit %	Yes	Whole_Blood	RP11-390F4.3	9	6716548	6727438	0.1243	rs2381422	-5.95	rs10975742	0.000692	3.74	1.93731	612	612	blup	0.029	0.00059	1.51305	0.13	1	0.340982
Haematocrit %	Yes	Liver	RP11-390F4.6	9	6645956	6670635	0.211	rs2381422	-5.96	rs10975728	0.103288	4.1	0.778	558	1	top1	0.1	3.2e-05	0.7776	0.437	1	0.679115
Haematocrit %	Yes	Brain_Cortex	RP11-390P2.4	6	139013709	139018425	0.483	rs3763188	-3.29	rs6901919	0.290391	6.58	0.37387	446	1	top1	0.29	9.4e-12	0.37387	0.709	1	0.863683
Haematocrit %	Yes	Liver	RP11-395B7.2	7	100606878	100611410	0.4698	rs1617640	17.42	rs3847063	0.401872	7.97	-4.2822	342	1	top1	0.4	1.1e-18	-4.2822	1.85e-05	0.0526695	0.00032714
Haematocrit %	Yes	Brain_Cortex	RP11-395B7.4	7	100657601	100660855	0.2117	rs1617640	17.42	rs11772963	-0.007465	-3.18	1.2743	358	358	blup	0.0071	0.16	-3.90988	9.23e-05	0.363847	0.0015452
Haematocrit %	Yes	Brain_Cortex	RP11-395I6.3	4	40168295	40169451	0.3034	rs3912392	-4.47	rs11732002	-0.00528	3.44	0.55899	430	430	blup	0.007	0.16	0.63655	0.524	1	0.750584
Haematocrit %	Yes	Brain_Cortex	RP11-395L14.5	2	114299514	114320875	0.3635	rs752590	10.95	rs4849261	0.229295	6.1	-0.4031	408	1	top1	0.23	2.5e-09	-0.4031	0.687	1	0.851085
Haematocrit %	Yes	Whole_Blood	RP11-395P17.3	9	130873450	130881013	0.1054	rs4837197	11.31	rs9695803	0.023505	4.63	-0.08433	321	3	lasso	0.025	0.0014	0.00788	0.994	1	0.997886
Haematocrit %	Yes	Whole_Blood	RP11-396K3.1	7	72569033	72619657	0.2939	rs799157	-2.53	rs17764236	-0.002539	-3.16	0.04503	121	121	blup	0.049	1.1e-05	0.20501	0.838	1	0.929039
Haematocrit %	Yes	Liver	RP11-397G17.1	6	50061424	50066995	0.431	rs9473701	-2.59	rs1555679	0.0326	-4.39	0.2628	351	6	lasso	0.072	0.00051	-0.93471	0.35	1	0.606113
Haematocrit %	Yes	Whole_Blood	RP11-398K22.12	6	73972938	74011124	0.0567	rs642722	-3.85	rs6917933	0.0214	-3.94	-0.918	390	1	top1	0.021	0.0028	0.918	0.359	1	0.615399
Haematocrit %	Yes	Liver	RP11-399D6.2	9	22646199	22824212	0.288	rs4977810	2.63	rs505061	0.134878	-5.17	1.404	424	1	top1	0.13	1.9e-06	-1.4041	0.16	1	0.379917
Haematocrit %	Yes	Liver	RP11-399E6.1	1	41708045	41750533	0.3864	rs7349069	2.97	rs12022978	0.334483	7.19	-1.0016	430	1	top1	0.33	3.7e-15	-1.0016	0.317	1	0.572652
Haematocrit %	Yes	Whole_Blood	RP11-3K24.1	17	58322649	58323008	0.1907	rs2102507	-8.32	rs345166	0.0288	5.52	-6.98988	175	1	top1	0.029	0.00064	-6.9899	2.75e-12	1.61645e-08	1.77632e-10
Haematocrit %	Yes	Brain_Cortex	RP11-3L8.3	9	12700100	12814344	0.2694	rs9792560	3.12	rs10960779	0.188	-5.31	-0.26486	515	1	top1	0.19	9.3e-08	0.2649	0.791	1	0.906117
Haematocrit %	Yes	Liver	RP11-3M1.1	16	48198863	48199737	0.2063	rs7194570	4.52	rs11076565	0.122	5.3	1.5639	227	9	lasso	0.17	1e-07	0.7124	0.476	1	0.712124
Haematocrit %	Yes	Brain_Cortex	RP11-402L6.1	3	132964950	132976032	0.2901	rs6802154	3.92	rs4854576	-0.001201	3.88	-0.3402	471	471	blup	0.046	0.0071	-0.78444	0.433	1	0.682481
Haematocrit %	Yes	Liver	RP11-403A21.2	18	21574177	21595303	0.166	rs12172863	3.63	rs9962076	0.095251	-4.89	3.177	432	20	enet	0.099	4.8e-05	-2.54	0.0111	1	0.0637131
Haematocrit %	Yes	Whole_Blood	RP11-403A21.2	18	21574177	21595303	0.1112	rs12172863	3.63	rs1487433	0.076	-5.55	2.2399	432	1	top1	0.076	4.6e-08	-2.2399	0.0251	1	0.121932
Haematocrit %	Yes	Liver	RP11-405L18.4	9	37490418	37490890	0.268	rs7021824	-2.87	rs3758223	0.033005	4.57	0.99	437	437	blup	0.11	1.4e-05	1.8231	0.0683	1	0.221217
Haematocrit %	Yes	Brain_Cortex	RP11-407A16.1	12	126995456	126996257	0.2855	rs6489058	-3.42	rs10492044	0.168	5.38	-0.07387	581	2	lasso	0.17	4.2e-07	0.2075	0.836	1	0.930673
Haematocrit %	Yes	Brain_Cortex	RP11-407B7.1	3	193723226	193788759	0.4977	rs4686671	-5.81	rs4687494	0.216676	-5.54	-2.6734	493	1	top1	0.22	7.7e-09	2.6734	0.00751	1	0.0492586
Haematocrit %	Yes	Liver	RP11-407G23.4	16	57281262	57282404	0.2241	rs1787781	-4.8	rs4784827	0.0762	4.31	-1.3353	556	1	top1	0.076	0.00034	-1.3353	0.182	1	0.408961
Haematocrit %	Yes	Liver	RP11-408A13.4	9	14588795	14590063	0.323	rs7029180	-3.55	rs2382489	0.031099	3.83	0.535	708	708	blup	0.052	0.0028	-1.3	0.194	1	0.42716
Haematocrit %	Yes	Brain_Cortex	RP11-408A13.4	9	14588795	14590063	0.258	rs7029180	-3.55	rs17289082	0.0338	4.26	0.30198	708	7	lasso	0.081	0.00047	0.0756	0.94	1	0.976183
Haematocrit %	Yes	Whole_Blood	RP11-408A13.4	9	14588795	14590063	0.1245	rs7029180	-3.55	rs1143025	0.067781	5.45	0.602	708	1	top1	0.068	2.4e-07	0.602	0.547	1	0.761731
Haematocrit %	Yes	Liver	RP11-408H1.3	3	172278678	172313397	0.6563	rs9854603	-3.26	rs234041	0.243315	6.56	-1.0718	479	12	lasso	0.27	3.1e-12	-1.4246	0.154	1	0.371558
Haematocrit %	Yes	Liver	RP11-410E4.1	2	187219299	187221500	0.1879	rs12614800	2.02	rs1020235	0.095931	-4.03	-0.0925	293	1	top1	0.096	6.1e-05	0.09253	0.926	1	0.968502
Haematocrit %	Yes	Brain_Cortex	RP11-410E4.1	2	187219299	187221500	0.1368	rs12614800	2.02	rs10432501	0.159032	5.17	-1.4103	293	3	lasso	0.17	5.7e-07	-1.1295	0.259	1	0.518
Haematocrit %	Yes	Liver	RP11-411B10.2	18	14089934	14091018	0.512	rs1284059	-2.66	rs1785122	0.03215	4.03	0.353	292	36	enet	0.16	2e-07	2.03	0.0423	1	0.162302
Haematocrit %	Yes	Whole_Blood	RP11-411G7.2	17	519242	519835	0.0991	rs11657026	-3.25	rs12232517	0.0324	4.68	0.48085	430	1	top1	0.032	0.0003	0.4808	0.631	1	0.819129
Haematocrit %	Yes	Whole_Blood	RP11-412D9.4	12	107347807	107349275	0.1194	rs3782709	3.57	rs10128899	0.016537	3.84	-0.09658	411	15	enet	0.021	0.0033	1.071	0.284	1	0.545897
Haematocrit %	Yes	Liver	RP11-415F23.2	3	16355946	16356494	0.2404	rs9829920	-3.49	rs842244	0.128288	4.67	1.3867	553	1	top1	0.13	3.5e-06	1.3867	0.166	1	0.389293
Haematocrit %	Yes	Brain_Cortex	RP11-416N2.4	10	105368376	105369807	0.372	rs6584579	3.36	rs4918029	0.046157	-4.32	-3.0695	371	371	blup	0.11	5.7e-05	0.1459	0.884	1	0.952893
Haematocrit %	Yes	Liver	RP11-418J17.1	1	119683082	119818596	0.2128	rs347905	-4.47	rs10923767	0.141865	-5.14	2.0292	416	1	top1	0.14	1e-06	-2.0292	0.0424	1	0.162467
Haematocrit %	Yes	Brain_Cortex	RP11-418J17.1	1	119683082	119818596	0.4169	rs347905	-4.47	rs10923759	0.257	-6	1.9565	416	1	top1	0.26	2.2e-10	-1.9565	0.0504	1	0.191403
Haematocrit %	Yes	Whole_Blood	RP11-418J17.1	1	119683082	119818596	0.1486	rs347905	-4.47	rs10923754	0.111	-6.69	2.024	416	1	top1	0.11	3.3e-11	-2.024	0.043	1	0.17078
Haematocrit %	Yes	Liver	RP11-419C5.2	16	70010291	70016448	0.6683	rs13330951	5.92	rs929843	0.352	7.66	-3.188	199	13	lasso	0.44	1.1e-20	-3.83841	0.000124	0.353028	0.00168913
Haematocrit %	Yes	Brain_Cortex	RP11-419C5.2	16	70010291	70016448	0.8711	rs13330951	5.92	rs929843	0.336139	7.54	-3.1652	198	11	lasso	0.65	4e-32	-2.8815	0.00396	1	0.0303113
Haematocrit %	Yes	Whole_Blood	RP11-419C5.2	16	70010291	70016448	0.6209	rs13330951	5.92	rs4985488	0.313681	10.78	-3.11118	199	14	lasso	0.39	4.6e-42	-3.44696	0.000567	1	0.00647151
Haematocrit %	Yes	Liver	RP11-420A23.1	4	129213906	129440549	0.2202	rs1216411	2.7	rs17013315	0.019544	4.23	1.334	292	292	blup	0.085	0.00016	1.9697	0.0489	1	0.179869
Haematocrit %	Yes	Brain_Cortex	RP11-420K14.1	19	21820776	21839102	0.252	rs6511286	-3.34	rs7254018	0.175532	-5.27	1.2412	314	1	top1	0.18	2.5e-07	-1.2412	0.215	1	0.467216
Haematocrit %	Yes	Whole_Blood	RP11-420K14.1	19	21820776	21839102	0.1473	rs6511286	-3.34	rs7254018	0.126066	-6.93	1.2412	314	1	top1	0.13	1.4e-12	-1.2412	0.215	1	0.462411
Haematocrit %	Yes	Liver	RP11-420K14.2	19	21860352	21861023	0.309	rs6511286	-3.34	rs8112960	0.218087	-6.11	1.2054	307	5	lasso	0.23	1.7e-10	-1.7334	0.083	1	0.254087
Haematocrit %	Yes	Whole_Blood	RP11-420K14.2	19	21860352	21861023	0.6189	rs6511286	-3.34	rs7254018	0.450809	-13.03	1.2412	307	1	top1	0.45	8.8e-50	-1.2412	0.215	1	0.462411
Haematocrit %	Yes	Whole_Blood	RP11-420K14.3	19	21892324	21892993	0.6319	rs6511286	-3.34	rs6511286	0.201908	9.45	-3.3366	303	12	lasso	0.35	6.3e-36	-2.94225	0.00326	1	0.0268756
Haematocrit %	Yes	Whole_Blood	RP11-420K14.6	19	21933586	21935994	0.087	rs6511286	-3.34	rs7257857	-0.001951	4.12	-1.4776	293	293	blup	0.024	0.0018	-1.61751	0.106	1	0.29912
Haematocrit %	Yes	Brain_Cortex	RP11-421F16.3	12	27124519	27132515	0.6905	rs4409932	2.92	rs6487582	0.249	-6.3	0.66617	515	9	lasso	0.41	4.8e-17	-1.3651	0.172	1	0.41444
Haematocrit %	Yes	Whole_Blood	RP11-421F16.3	12	27124519	27132515	0.3522	rs4409932	2.92	rs6487582	0.171569	-8.79	0.66617	515	26	enet	0.22	8.2e-22	-0.7405	0.459	1	0.700598
Haematocrit %	Yes	Brain_Cortex	RP11-421L21.3	1	101529167	101552821	0.2315	rs12090198	3.56	rs4617425	0.0902	4.59	1.5992	495	1	top1	0.09	0.00024	1.5992	0.11	1	0.318136
Haematocrit %	Yes	Liver	RP11-421P23.1	8	20831389	20852630	0.5123	rs898648	3.34	rs6992397	0.329121	-7.26	0.2534	635	11	lasso	0.34	1.5e-15	-0.2678	0.789	1	0.90321
Haematocrit %	Yes	Liver	RP11-422J8.1	1	37920480	37940012	0.2205	rs7514254	4.04	rs2492301	0.132188	-5.51	0.58081	437	4	lasso	0.15	6.6e-07	-0.9385	0.348	1	0.606113
Haematocrit %	Yes	Brain_Cortex	RP11-422J8.1	1	37920480	37940012	0.5554	rs7514254	4.04	rs2492301	0.306	-7.01	0.58081	437	7	lasso	0.39	5e-16	-0.17472	0.861	1	0.940965
Haematocrit %	Yes	Whole_Blood	RP11-422J8.1	1	37920480	37940012	0.3187	rs7514254	4.04	rs2492301	0.225	-9.35	0.58081	437	6	lasso	0.24	5.7e-24	-0.7155	0.474	1	0.71094
Haematocrit %	Yes	Brain_Cortex	RP11-423G4.7	12	109301517	109303778	0.6529	rs4964731	-2.86	rs2070586	0.0387	-5.16	-1.872	431	10	lasso	0.3	5.6e-12	1.6714	0.0946	1	0.295494
Haematocrit %	Yes	Liver	RP11-423H2.1	5	177236408	177377733	0.3842	NA	NA	NA	NA	NA	NA	303	0	top1	0.35	3.6e-16	NA	NA	NA	NA
Haematocrit %	Yes	Whole_Blood	RP11-423H2.1	5	177236408	177377733	0.2092	NA	NA	NA	NA	NA	NA	303	0	top1	0.12	3.6e-12	NA	NA	NA	NA
Haematocrit %	Yes	Liver	RP11-425D10.10	6	109703998	109704869	0.18	rs11964178	-6.8	rs7748669	0.0142	4.13	3.4677	385	7	lasso	0.043	0.0061	3.41944	0.000628	1	0.00643135
Haematocrit %	Yes	Liver	RP11-426C22.4	16	29228491	29231352	0.134	rs9937676	4.38	rs252308	0.0998	4.35	-0.4265	162	1	top1	0.1	4.4e-05	-0.4265	0.67	1	0.838457
Haematocrit %	Yes	Whole_Blood	RP11-426C22.4	16	29228491	29231352	0.0944	rs9937676	4.38	rs153209	0.02857	-4.58	0.97173	162	10	enet	0.037	0.00013	-0.66621	0.505	1	0.735296
Haematocrit %	Yes	Liver	RP11-426C22.6	16	29273594	29275800	0.4661	rs9937676	4.38	rs7188661	0.295	-6.83	0.9496	164	1	top1	0.29	3e-13	-0.94955	0.342	1	0.600663
Haematocrit %	Yes	Brain_Cortex	RP11-426C22.6	16	29273594	29275800	0.4722	rs9937676	4.38	rs9929469	0.369159	-7.29	0.9889	164	4	lasso	0.38	1.1e-15	-0.9512	0.341	1	0.599029
Haematocrit %	Yes	Whole_Blood	RP11-428G5.5	12	32030013	32040137	0.0998	rs4931594	3.02	rs1666224	0.025115	-4.87	0.27635	529	16	enet	0.046	2.1e-05	-0.4829	0.629	1	0.817617
Haematocrit %	Yes	Brain_Cortex	RP11-429B14.4	15	90052192	90053647	0.542	rs7168941	2.65	rs8031036	0.415042	7.52	-0.9571	401	1	top1	0.42	2.1e-17	-0.957	0.339	1	0.597914
Haematocrit %	Yes	Whole_Blood	RP11-429E11.3	20	60292562	60294804	0.2572	rs6089591	-3.39	rs4925304	0.007154	-4.24	-1.1295	612	31	enet	0.054	4.1e-06	0.3851	0.7	1	0.857208
Haematocrit %	Yes	Brain_Cortex	RP11-429J17.2	8	144778324	144780583	0.2344	rs7836836	4.32	rs3204171	0.11514	-4.73	-0.6552	336	14	enet	0.19	5.8e-08	0.7899	0.43	1	0.680201
Haematocrit %	Yes	Whole_Blood	RP11-429J17.2	8	144778324	144780583	0.2525	rs7836836	4.32	rs3204171	0.125382	-6.89	-0.65545	337	12	enet	0.13	8.7e-13	0.8382	0.402	1	0.654558
Haematocrit %	Yes	Brain_Cortex	RP11-429J17.8	8	144871090	144872629	0.2615	rs7836836	4.32	rs4471056	0.04831	3.98	0.3518	298	298	blup	0.062	0.002	-0.5318	0.595	1	0.796431
Haematocrit %	Yes	Brain_Cortex	RP11-42I10.1	16	48657347	48778553	0.1003	rs7194570	4.52	rs11076583	0.039501	3.72	3.3637	341	1	top1	0.04	0.012	3.3637	0.000769	1	0.00871091
Haematocrit %	Yes	Brain_Cortex	RP11-430B1.2	15	52472290	52498012	0.56	rs1055746	2.37	rs12593936	0.227017	-6.31	1.1594	399	9	lasso	0.32	7.3e-13	-0.438	0.661	1	0.838103
Haematocrit %	Yes	Whole_Blood	RP11-430C7.4	1	204572163	204585693	0.0841	rs4951338	-4.53	rs4951087	0.012	3.85	-0.785	649	1	top1	0.012	0.02	-0.785	0.432	1	0.680047
Haematocrit %	Yes	Brain_Cortex	RP11-430G17.3	1	62207670	62208096	0.4141	rs1474872	4.67	rs17123054	0.000393	-3.24	1.5774	485	485	blup	0.047	0.0068	0.85356	0.393	1	0.647932
Haematocrit %	Yes	Brain_Cortex	RP11-430H10.1	11	45376922	45387672	0.421	rs7128207	-3.45	rs1017615	0.192935	-5.58	0.95315	518	17	enet	0.31	1.1e-12	-1.6296	0.103	1	0.307595
Haematocrit %	Yes	Whole_Blood	RP11-430K21.2	9	114565260	114565715	0.0799	rs7849537	-6.54	rs12376643	0.003256	-3.73	-1.0545	503	503	blup	0.03	0.00054	4.87807	1.07e-06	0.00628946	2.8719e-05
Haematocrit %	Yes	Brain_Cortex	RP11-431K24.1	1	8086798	8182762	0.2356	rs2051646	-4.23	rs161801	0.182	5.36	-0.77696	368	1	top1	0.18	1.5e-07	-0.77696	0.437	1	0.685224
Haematocrit %	Yes	Liver	RP11-432J22.2	9	138799658	138805359	0.465	rs7860634	-3.6	rs7856921	0.244021	6.36	-1.439	429	11	lasso	0.26	1.7e-11	-1.5206	0.128	1	0.332496
Haematocrit %	Yes	Whole_Blood	RP11-432J22.2	9	138799658	138805359	0.1702	rs7860634	-3.6	rs7856921	0.117425	7.13	-1.4393	429	4	lasso	0.12	7.2e-12	-1.41205	0.158	1	0.384247
Haematocrit %	Yes	Brain_Cortex	RP11-432J24.6	10	134334331	134335953	0.383	rs1133400	6.01	rs7914354	0.207035	5.79	-3.7319	485	5	lasso	0.31	1.9e-12	-3.9572	7.58e-05	0.298804	0.00131054
Haematocrit %	Yes	Brain_Cortex	RP11-433J8.1	14	97059070	97062099	0.455	rs12435173	-3.46	rs8019325	0.304851	6.49	-2.4994	561	6	lasso	0.39	4e-16	-3.04332	0.00234	1	0.0206822
Haematocrit %	Yes	Liver	RP11-434C1.1	12	11700964	11743303	0.711	rs2541119	-5.01	rs7132674	0.3935	7.82	0.3028	446	1	top1	0.39	3.2e-18	0.3027	0.762	1	0.891296
Haematocrit %	Yes	Brain_Cortex	RP11-434C1.1	12	11700964	11743303	0.5542	rs2541119	-5.01	rs7132854	0.101	4.56	-0.47212	445	445	blup	0.15	2.1e-06	-0.9275	0.354	1	0.609375
Haematocrit %	Yes	Whole_Blood	RP11-434C1.1	12	11700964	11743303	0.3793	rs2541119	-5.01	rs7132674	0.211386	9.06	0.30275	446	6	lasso	0.21	5.3e-21	0.4075	0.684	1	0.848218
Haematocrit %	Yes	Whole_Blood	RP11-434P11.2	2	73977383	73977913	0.0558	rs6546847	4.7	rs4852976	0.0367	4.9	3.7426	351	5	lasso	0.037	0.00012	3.8558	0.000115	0.67597	0.00174669
Haematocrit %	Yes	Whole_Blood	RP11-435F17.3	3	113604145	113604878	0.1268	rs2279828	-2.94	rs10934256	0.014352	-4.13	1.8841	387	8	lasso	0.027	0.00087	-1.6046	0.109	1	0.303938
Haematocrit %	Yes	Brain_Cortex	RP11-436F9.1	7	54398390	54417542	0.1806	rs662865	2.54	rs2204134	0.015317	3.63	-0.3053	465	465	blup	0.02	0.057	0.42453	0.671	1	0.844002
Haematocrit %	Yes	Brain_Cortex	RP11-438D14.2	12	33557810	33558831	0.243	rs11052670	-2.63	rs12299895	0.0425	4.53	0.93672	391	391	blup	0.15	1.4e-06	0.1176	0.906	1	0.960584
Haematocrit %	Yes	Brain_Cortex	RP11-438H8.8	1	248099363	248100815	0.3838	rs10157379	3.6	rs6664332	0.168	5.56	0.94295	445	7	lasso	0.23	2.7e-09	0.39157	0.695	1	0.854551
Haematocrit %	Yes	Brain_Cortex	RP11-439E19.10	1	246935603	246939074	0.2996	rs7536768	-2.48	rs3007316	0.0686	5.1	-0.8825	435	13	enet	0.22	7.4e-09	-1.16335	0.245	1	0.503803
Haematocrit %	Yes	Brain_Cortex	RP11-439E19.3	1	246939315	246955687	0.2601	rs7536768	-2.48	rs6693529	0.000882	3.86	0.18886	438	438	blup	0.067	0.0014	-0.58073	0.561	1	0.776224
Haematocrit %	Yes	Whole_Blood	RP11-439E19.8	1	246935139	246993361	0.0851	rs7536768	-2.48	rs10802434	0.00201	-4.07	0.85151	432	432	blup	0.028	0.00077	0.22369	0.823	1	0.921973
Haematocrit %	Yes	Liver	RP11-43F13.1	5	1599035	1634120	0.5705	rs6554759	4.42	rs7734561	0.277858	-6.93	2.9181	576	5	lasso	0.4	1.6e-18	-2.8035	0.00506	1	0.0344494
Haematocrit %	Yes	Brain_Cortex	RP11-43F13.1	5	1599035	1634120	0.6119	rs6554759	4.42	rs7734561	0.470145	-8	2.92	576	8	lasso	0.58	8.2e-27	-2.9021	0.00371	1	0.028789
Haematocrit %	Yes	Whole_Blood	RP11-43F13.1	5	1599035	1634120	0.4734	rs6554759	4.42	rs7734561	0.196987	-9.36	2.9181	577	7	lasso	0.35	2e-36	-2.06176	0.0392	1	0.161357
Haematocrit %	Yes	Whole_Blood	RP11-440I14.3	4	175457791	175461935	0.2957	rs11133035	-3.12	rs4315752	0.156	-7.72	0.24691	458	1	top1	0.16	2.2e-15	-0.2469	0.804978	1	0.912592
Haematocrit %	Yes	Brain_Cortex	RP11-440L14.4	4	750810	751528	0.2823	rs11944122	3.2	rs1250090	0.01549	-3.46	0.18527	387	387	blup	0.036	0.015	1.98119	0.0476	1	0.184141
Haematocrit %	Yes	Liver	RP11-443B7.1	1	235093108	235105809	0.3793	rs6663801	-4.07	rs2138290	0.237107	6.21	0.2084	436	6	lasso	0.26	1.6e-11	-0.4398	0.66	1	0.835355
Haematocrit %	Yes	Whole_Blood	RP11-443B7.1	1	235093108	235105809	0.2927	rs6663801	-4.07	rs16844292	0.172	8.07	0.30486	436	1	top1	0.17	6.6e-17	0.30486	0.76	1	0.888299
Haematocrit %	Yes	Whole_Blood	RP11-443P15.2	3	185677732	185698658	0.2441	rs9844271	-4.54	rs6444089	0.126516	7.13	1.8688	417	1	top1	0.13	1.2e-12	1.8688	0.0617	1	0.215492
Haematocrit %	Yes	Brain_Cortex	RP11-445H22.3	20	43285092	43324737	0.316	rs1800961	9.23	rs8121830	0.122568	4.85	2.0878	422	4	lasso	0.15	2.3e-06	1.59247	0.111	1	0.319388
Haematocrit %	Yes	Liver	RP11-445P17.6	10	5249132	5249705	0.3494	rs3812617	6.08	rs11253066	0.0995	5.25	0.4205	684	1	top1	0.1	4.4e-05	0.42049	0.674	1	0.841244
Haematocrit %	Yes	Whole_Blood	RP11-445P17.8	10	5307996	5313199	0.2915	rs3812617	6.08	rs2398236	0.191494	8.61	-4.2423	674	1	top1	0.19	7.3e-19	-4.2423	2.21e-05	0.129904	0.000413706
Haematocrit %	Yes	Brain_Cortex	RP11-446E9.1	8	56962597	56963766	0.0968	rs16920712	3.52	rs2953921	0.0358	-3.95	1.9637	374	1	top1	0.036	0.016	-1.9637	0.0496	1	0.18946
Haematocrit %	Yes	Whole_Blood	RP11-448G15.3	4	10069713	10074643	0.184	rs7675964	-3.81	rs2241469	0.104	-6.33	-1.0394	572	1	top1	0.1	1.4e-10	1.0394	0.298619	1	0.557764
Haematocrit %	Yes	Whole_Blood	RP11-449P15.2	7	919427	926184	0.16	rs4724799	9.78	rs4719460	0.070012	-6.15	0.0895	333	333	blup	0.087	4.3e-09	0.76388	0.445	1	0.691255
Haematocrit %	Yes	Liver	RP11-44D5.1	3	15773759	15774977	0.202	rs13075694	3.37	rs12494204	0.000665	-3.65	0.9394	448	448	blup	0.061	0.0013	2.1197	0.034	1	0.140695
Haematocrit %	Yes	Whole_Blood	RP11-44F14.2	16	53407405	53418657	0.3998	rs16952119	-4.02	rs2041794	0.252007	9.87	-1.28815	385	6	lasso	0.28	9.6e-28	-1.07166	0.284	1	0.545897
Haematocrit %	Yes	Whole_Blood	RP11-44F14.4	16	53395931	53397590	0.1211	rs16952119	-4.02	rs1833206	0.016463	4.13	-0.97592	384	384	blup	0.025	0.0012	-1.48527	0.137	1	0.353661
Haematocrit %	Yes	Whole_Blood	RP11-44F14.8	16	53420856	53422997	0.4181	rs16952119	-4.02	rs2041794	0.311524	10.97	-1.28245	381	18	enet	0.33	5.7e-34	-0.88596	0.376	1	0.631826
Haematocrit %	Yes	Brain_Cortex	RP11-454P21.1	5	17684693	17955966	0.3947	rs1443402	2.98	rs10079374	0.300736	-6.38	1.86	350	3	lasso	0.41	2.7e-17	-0.5658	0.572	1	0.784014
Haematocrit %	Yes	Whole_Blood	RP11-455F5.3	16	30107751	30115437	0.0594	rs3809624	8.53	rs7205802	0.036537	4.12	-6.0199	226	1	top1	0.037	0.00013	-6.0199	1.75e-09	1.02865e-05	7.45399e-08
Haematocrit %	Yes	Whole_Blood	RP11-455F5.4	16	30118996	30121862	0.1526	rs3809624	8.53	rs8061772	0.107047	6.45	-3.2531	227	1	top1	0.11	7.5e-11	-3.2531	0.00114	1	0.0117149
Haematocrit %	Yes	Liver	RP11-455J20.3	2	190628585	190629182	0.1641	rs2289225	-4.19	rs3791767	0.105634	-4.67	1.0616	316	13	enet	0.17	9.8e-08	-1.29396	0.196	1	0.429901
Haematocrit %	Yes	Brain_Cortex	RP11-455J20.3	2	190628585	190629182	0.3798	rs2289225	-4.19	rs1233288	0.234146	-5.94	2.0352	317	1	top1	0.23	1.7e-09	-2.0352	0.0418	1	0.169697
Haematocrit %	Yes	Brain_Cortex	RP11-458D21.1	1	145373054	145382434	0.2153	rs10797649	-3.22	rs6424377	0.0334	-3.9	1.9561	112	9	enet	0.067	0.0014	-1.82951	0.0673	1	0.236872
Haematocrit %	Yes	Liver	RP11-458D21.6	1	145200338	145200891	0.3302	rs10797649	-3.22	rs16827043	0.132544	5.08	1.4037	98	1	lasso	0.15	5.9e-07	1.4037	0.16	1	0.379917
Haematocrit %	Yes	Brain_Cortex	RP11-458D21.6	1	145200338	145200891	0.3644	rs10797649	-3.22	rs9245	0.0831	4.28	0.81501	98	1	top1	0.083	0.00041	0.81501	0.415	1	0.668272
Haematocrit %	Yes	Liver	RP11-458F8.1	7	66313483	66323123	0.2029	rs13237544	-2.51	rs1267818	0.025039	-3.7	-2.2042	213	213	blup	0.027	0.023	0.8083	0.419	1	0.667166
Haematocrit %	Yes	Liver	RP11-458F8.2	7	66345695	66347968	0.2559	rs13237544	-2.51	rs13232193	0.034738	-4.68	-2.2482	216	10	enet	0.075	0.00039	1.3497	0.177	1	0.402813
Haematocrit %	Yes	Liver	RP11-458F8.4	7	66367844	66371284	0.4581	rs13237544	-2.51	rs4717328	0.250703	-6.43	-0.12029	229	10	lasso	0.28	1.2e-12	1.0737	0.283	1	0.532871
Haematocrit %	Yes	Brain_Cortex	RP11-458F8.4	7	66367844	66371284	0.2556	rs13237544	-2.51	rs2901311	0.196011	-5.35	-0.15777	230	1	top1	0.2	4.5e-08	0.15777	0.875	1	0.949422
Haematocrit %	Yes	Whole_Blood	RP11-458F8.4	7	66367844	66371284	0.3667	rs13237544	-2.51	rs4718424	0.240715	-9.56	-0.10855	230	30	enet	0.27	1.6e-27	1.17367	0.241	1	0.495141
Haematocrit %	Yes	Liver	RP11-459D22.1	12	18577597	18578074	0.212	rs7133682	4.52	rs935469	0.13364	4.85	0.3844	419	1	top1	0.13	2.2e-06	0.3844	0.701	1	0.856296
Haematocrit %	Yes	Liver	RP11-459I19.1	2	219683413	219683867	0.1641	rs495855	-10.36	rs13386793	-0.005188	3.05	-3.9852	378	378	blup	0.013	0.084	4.76861	1.86e-06	0.00529542	4.90317e-05
Haematocrit %	Yes	Brain_Cortex	RP11-459I19.1	2	219683413	219683867	0.1081	rs495855	-10.36	rs10189479	0.055848	3.76	-10.061	377	1	top1	0.056	0.0033	-10.061	8.22e-24	3.24032e-20	1.54301e-21
Haematocrit %	Yes	Whole_Blood	RP11-459I19.1	2	219683413	219683867	0.1007	rs495855	-10.36	rs933994	0.07	6.21	-9.5451	378	9	enet	0.09	2.4e-09	-9.9281	3.14e-23	1.84569e-19	6.36446e-21
Haematocrit %	Yes	Whole_Blood	RP11-459O1.2	6	89008669	89130752	0.6628	rs11967553	3.29	rs1870832	0.622	15.14	-0.408	427	15	enet	0.63	1.1e-80	-0.558	0.577	1	0.782377
Haematocrit %	Yes	Liver	RP11-45P15.4	14	103798011	103798704	0.2675	rs10138768	4.98	rs11850831	0.02876	4.11	-2.5196	356	32	enet	0.031	0.017	-2.93548	0.00333	1	0.0246247
Haematocrit %	Yes	Brain_Cortex	RP11-45P15.4	14	103798011	103798704	0.539	rs10138768	4.98	rs11850831	0.135192	5.54	-2.5196	356	4	lasso	0.27	6.3e-11	-2.63897	0.00832	1	0.0527076
Haematocrit %	Yes	Brain_Cortex	RP11-460N20.4	7	64535401	64539158	0.2436	rs6956537	-1.98	rs3899200	0.149441	5.52	-0.71936	233	4	lasso	0.16	1.3e-06	-0.61899	0.536	1	0.76004
Haematocrit %	Yes	Liver	RP11-460N20.5	7	64544481	64560610	0.7147	rs6956537	-1.98	rs1812771	0.266708	7.63	-0.54078	233	12	enet	0.33	7.1e-15	-0.5339	0.593	1	0.796354
Haematocrit %	Yes	Brain_Cortex	RP11-460N20.5	7	64544481	64560610	0.3925	rs6956537	-1.98	rs3899200	0.32003	7.63	-0.71936	233	7	lasso	0.38	7e-16	-0.52851	0.597	1	0.798024
Haematocrit %	Yes	Whole_Blood	RP11-460N20.5	7	64544481	64560610	0.4526	rs6956537	-1.98	rs6460216	0.296452	11.74	-0.4135	233	233	blup	0.39	7.3e-41	-0.07825	0.938	1	0.978106
Haematocrit %	Yes	Brain_Cortex	RP11-460N20.7	7	64402521	64403304	0.2126	rs6956537	-2	rs6965753	0.017575	-3.94	0.14724	250	13	enet	0.056	0.0032	-0.42043	0.674	1	0.844002
Haematocrit %	Yes	Whole_Blood	RP11-460N20.7	7	64402521	64403304	0.0445	rs6956537	-2	rs10231956	0.015423	-4.12	-0.52093	250	1	top1	0.015	0.0098	0.52093	0.602	1	0.797152
Haematocrit %	Yes	Brain_Cortex	RP11-463M16.4	17	46952222	46986345	0.2744	rs1123630	-7.04	rs1058018	0.071326	-4.69	-3.0312	396	396	blup	0.13	8.8e-06	3.69187	0.000223	0.879066	0.00320827
Haematocrit %	Yes	Brain_Cortex	RP11-463O9.9	16	86553989	86557503	0.7945	rs11649143	-6.99	rs9935567	0.443912	7.73	0.4805	931	23	lasso	0.46	8.6e-20	-0.6066	0.544	1	0.766696
Haematocrit %	Yes	Whole_Blood	RP11-463O9.9	16	86553989	86557503	0.1899	rs11649143	-6.99	rs8059599	0.085743	6.08	0.41698	931	1	top1	0.086	6.2e-09	0.41698	0.677	1	0.841668
Haematocrit %	Yes	Whole_Blood	RP11-465B22.3	1	995114	1004735	0.1015	rs35424002	3.35	rs3737728	0.0712	5.73	-0.14777	209	1	top1	0.071	1.2e-07	-0.14777	0.883	1	0.952519
Haematocrit %	Yes	Whole_Blood	RP11-465N4.4	1	201969222	201970388	0.2765	rs4494199	-3.97	rs7529387	0.122	-7.03	0.75964	435	1	top1	0.12	3e-12	-0.75964	0.447	1	0.691438
Haematocrit %	Yes	Whole_Blood	RP11-465N4.5	1	201964824	201965274	0.4292	rs4494199	-3.97	rs4950806	0.317	-10.87	0.72858	439	7	lasso	0.32	4.7e-33	-0.84334	0.399	1	0.652748
Haematocrit %	Yes	Liver	RP11-466A19.1	17	30822554	30826351	0.5465	rs301343	-3.35	rs3025293	-0.006469	-3.26	-0.5581	295	295	blup	0.015	0.072	1.4198	0.156	1	0.373534
Haematocrit %	Yes	Brain_Cortex	RP11-466A19.1	17	30822554	30826351	0.3038	rs301343	-3.35	rs12162135	0.099092	-5.22	-1.1164	295	9	enet	0.14	6.9e-06	0.58909	0.556	1	0.773105
Haematocrit %	Yes	Whole_Blood	RP11-467H10.1	7	76744716	76745509	0.0997	rs11514908	4.5	rs2190097	0.013198	-4.07	0.48382	280	280	blup	0.037	0.00011	-1.75314	0.0796	1	0.250879
Haematocrit %	Yes	Whole_Blood	RP11-467L13.5	12	31907651	31908055	0.1212	rs4931594	3.02	rs11051565	0.000685	4.3	0.28935	493	11	enet	0.0098	0.032	0.5304	0.596	1	0.793676
Haematocrit %	Yes	Liver	RP11-467L20.10	11	61514474	61525127	0.643	rs174583	9.41	rs198462	0.286087	6.81	-4.556	413	1	top1	0.29	7.6e-13	-4.556	5.21e-06	0.0148329	0.000113228
Haematocrit %	Yes	Liver	RP11-469N6.1	11	134605490	134633704	0.354	rs521321	-4.36	rs1944887	0.078577	4.84	-1.2516	569	1	top1	0.079	0.00028	-1.2516	0.211	1	0.449975
Haematocrit %	Yes	Brain_Cortex	RP11-469N6.1	11	134605490	134633704	0.6	rs521321	-4.36	rs10894863	0.170354	-5.33	0.8849	568	12	lasso	0.38	6.1e-16	-0.9206	0.357	1	0.611867
Haematocrit %	Yes	Whole_Blood	RP11-46A10.4	1	180923804	180924023	0.0796	rs12025764	-4.73	rs10429833	0.0702	5.26	0.73434	455	1	top1	0.07	1.5e-07	0.73434	0.463	1	0.703961
Haematocrit %	Yes	Brain_Cortex	RP11-46C24.7	16	89281638	89284061	0.1965	rs837763	11.87	rs9933428	0.168481	-4.92	-1.6206	398	1	top1	0.17	4.6e-07	1.6206	0.105	1	0.309581
Haematocrit %	Yes	Whole_Blood	RP11-46C24.7	16	89281638	89284061	0.126	rs837763	11.87	rs12596323	0.00827	-3.06	-1.4556	397	397	blup	0.017	0.0065	-2.44223	0.0146	1	0.0830773
Haematocrit %	Yes	Whole_Blood	RP11-46D6.1	16	46656773	46658363	0.769	rs933512	4.05	rs16952129	0.003917	-3.06	3.7868	93	13	lasso	0.033	0.00029	-2.20865	0.0272	1	0.128008
Haematocrit %	Yes	Brain_Cortex	RP11-472M19.2	6	56708800	56728876	0.242	rs16888184	4.07	rs13218913	0.039484	5.15	3.5448	337	19	enet	0.21	1.6e-08	1.78825	0.0737	1	0.253292
Haematocrit %	Yes	Whole_Blood	RP11-473D24.1	4	42563474	42564442	0.1076	rs2345918	3.42	rs16854624	0.00904	-3.93	-0.05755	500	29	enet	0.015	0.01	-0.9502	0.342016	1	0.601367
Haematocrit %	Yes	Whole_Blood	RP11-473I1.9	16	9198705	9200367	0.2074	rs953286	-4.27	rs12931763	0.060418	-5.25	-2.3992	559	1	top1	0.06	1.1e-06	2.3992	0.0164	1	0.0906008
Haematocrit %	Yes	Liver	RP11-473M20.14	16	3166043	3184883	0.168	rs4786303	2.8	rs2280950	0.103	4.9	-1.9687	389	1	top1	0.1	3.2e-05	-1.9687	0.049	1	0.180004
Haematocrit %	Yes	Brain_Cortex	RP11-473M20.14	16	3166043	3184883	0.4273	rs4786303	2.8	rs11649450	0.389305	7.44	-1.7379	390	1	top1	0.39	3.8e-16	-1.7379	0.0822	1	0.270478
Haematocrit %	Yes	Whole_Blood	RP11-473M20.14	16	3166043	3184883	0.1259	rs4786303	2.8	rs11649450	0.124203	6.91	-1.7379	390	9	enet	0.13	4.5e-13	-1.70103	0.0889	1	0.268114
Haematocrit %	Yes	Whole_Blood	RP11-473M20.5	16	3084899	3089134	0.1996	rs4786303	2.8	rs2360165	0.154193	7.83	-0.13436	366	1	top1	0.15	3.1e-15	-0.13436	0.893	1	0.958405
Haematocrit %	Yes	Whole_Blood	RP11-474N24.6	18	9912313	9912846	0.1655	rs35867116	3.03	rs7237794	0.0711	5.5	-0.3417	682	1	top1	0.071	1.2e-07	-0.3417	0.733	1	0.874482
Haematocrit %	Yes	Liver	RP11-475O23.2	3	58558471	58560046	0.6381	rs3191903	-8.48	rs6776877	0.40952	-7.92	0.8467	413	1	top1	0.41	4.2e-19	-0.8467	0.397	1	0.648828
Haematocrit %	Yes	Whole_Blood	RP11-476D10.1	12	40534728	40536678	0.3556	rs2404834	2.52	rs726330	0.280943	10.22	-0.54112	517	6	lasso	0.3	9.9e-31	-0.5783	0.563	1	0.771942
Haematocrit %	Yes	Liver	RP11-477D19.2	6	155574273	155577593	0.38	rs56237	2.78	rs3734322	0.0279	3.89	-1.0765	510	510	blup	0.093	8e-05	-1.70554	0.0881	1	0.265419
Haematocrit %	Yes	Brain_Cortex	RP11-477D19.2	6	155574273	155577593	0.474	rs56237	2.78	rs3011895	0.191821	5.96	-1.0986	509	13	enet	0.25	2.6e-10	-0.57914	0.562	1	0.777062
Haematocrit %	Yes	Whole_Blood	RP11-477D19.2	6	155574273	155577593	0.2099	rs56237	2.78	rs6907595	0.106	6.83	-0.834	512	4	lasso	0.13	2.4e-13	-0.521	0.602	1	0.797152
Haematocrit %	Yes	Liver	RP11-477N3.1	2	54309691	54312203	0.4242	rs2692533	5.14	rs11890838	0.049606	-4.83	3.6226	452	11	lasso	0.13	3.1e-06	-3.09348	0.00198	1	0.0161984
Haematocrit %	Yes	Liver	RP11-478K15.6	13	44808254	44817328	0.323	rs582369	3.24	rs9567377	0.08043	4.73	-1.216	453	8	enet	0.083	0.00019	-1.4726	0.140851	1	0.353992
Haematocrit %	Yes	Liver	RP11-479G22.8	10	33176189	33178239	0.3177	rs2383987	3.54	rs1414549	0.129	-5.24	-0.9077	449	1	top1	0.13	3.3e-06	0.90768	0.364	1	0.619061
Haematocrit %	Yes	Brain_Cortex	RP11-479G22.8	10	33176189	33178239	0.124	rs2383987	3.54	rs1187056	0.069656	4.38	0.6727	446	1	top1	0.07	0.0012	0.6727	0.501	1	0.73428
Haematocrit %	Yes	Whole_Blood	RP11-479G22.8	10	33176189	33178239	0.1572	rs2383987	3.54	rs2505389	0.095957	-6.73	-1.0477	449	449	blup	0.12	1.2e-11	1.01943	0.308	1	0.568127
Haematocrit %	Yes	Liver	RP11-479O17.10	10	81727969	81732969	0.2248	rs17679603	-6.87	rs2256703	0.0757	4.49	0.3945	309	11	enet	0.13	3.7e-06	1.78178	0.0748	1	0.23531
Haematocrit %	Yes	Liver	RP11-479O9.2	7	65238607	65267054	0.0665	rs6964245	-2.3	rs4433015	-0.003426	-3.47	1.034	201	201	blup	0.0083	0.13	-1.09	0.276	1	0.52701
Haematocrit %	Yes	Brain_Cortex	RP11-47A8.5	10	104402549	104403897	0.102	rs746552	4.76	rs7077678	0.034724	-3.82	4.0467	360	360	blup	0.056	0.0034	-4.1965	2.71e-05	0.106828	0.000531484
Haematocrit %	Yes	Whole_Blood	RP11-47I22.3	14	62037372	62125414	0.1093	rs217646	3.59	rs710046	-0.00225	3.41	0.23515	492	1	enet	0.018	0.0062	0.23515	0.814	1	0.91668
Haematocrit %	Yes	Whole_Blood	RP11-47L3.1	17	33640521	33651919	0.0841	rs8075760	2.65	rs11867191	0.000205	4.16	1.0074	368	3	lasso	0.0079	0.048	1.0947	0.274	1	0.534186
Haematocrit %	Yes	Liver	RP11-480A16.1	3	195676059	195679566	0.189	rs11185498	4.69	rs4927848	0.005898	-3.43	-2.9956	280	280	blup	0.024	0.032	0.078	0.938	1	0.975698
Haematocrit %	Yes	Brain_Cortex	RP11-480D4.6	5	8445062	8445648	0.3599	NA	NA	NA	NA	NA	NA	565	0	top1	0.047	0.0068	NA	NA	NA	NA
Haematocrit %	Yes	Brain_Cortex	RP11-480I12.5	1	202820956	202830748	0.295	rs6703138	3.65	rs10920513	0.188	-5.58	-1.5517	453	1	top1	0.19	9.2e-08	1.5517	0.121	1	0.332392
Haematocrit %	Yes	Brain_Cortex	RP11-481A20.10	8	11860909	11861591	0.3332	rs17153698	3.57	rs6601649	0.36794	-7.1	-2.3684	317	1	top1	0.37	3.8e-15	2.3684	0.0179	1	0.0935833
Haematocrit %	Yes	Brain_Cortex	RP11-481A20.11	8	11870545	11873043	0.2454	rs17153698	3.57	rs11250186	0.07387	-5.24	-2.5219	306	1	top1	0.074	0.00084	2.5219	0.0117	1	0.0685311
Haematocrit %	Yes	Liver	RP11-483P21.6	16	83963401	83964828	0.3777	rs8056015	-3.22	rs4782863	0.149	5.51	-1.511	942	1	top1	0.15	5.5e-07	-1.511	0.131	1	0.336908
Haematocrit %	Yes	Whole_Blood	RP11-485G4.2	3	141876369	141880820	0.0935	rs2177397	-4.36	rs6781598	0.009159	3.77	-1.8616	351	12	enet	0.025	0.0015	-0.290143	0.772	1	0.895563
Haematocrit %	Yes	Liver	RP11-486A14.2	12	93710911	93771512	0.318	rs12370141	3.42	rs7487813	0.09828	-4.18	-0.1676	410	1	top1	0.098	5e-05	0.1676	0.867	1	0.944286
Haematocrit %	Yes	Whole_Blood	RP11-486A14.2	12	93710911	93771512	0.1596	rs12370141	3.42	rs11107001	0.082548	-6.04	0.60989	410	15	enet	0.11	8.2e-11	-0.6825	0.495	1	0.727402
Haematocrit %	Yes	Whole_Blood	RP11-486M23.2	8	29405688	29421858	0.1188	rs3763566	-3.39	rs11136083	0.032085	-4.29	0.07168	436	436	blup	0.042	4.6e-05	1.2253	0.22	1	0.467013
Haematocrit %	Yes	Liver	RP11-486O12.2	12	124066767	124069662	0.541	rs9863	-4.66	rs7971779	0.37563	7.65	-1.2188	380	1	top1	0.38	2.9e-17	-1.2188	0.223	1	0.465455
Haematocrit %	Yes	Brain_Cortex	RP11-486O12.2	12	124066767	124069662	0.5642	rs9863	-4.66	rs7971779	0.404	7.69	-1.2188	380	7	lasso	0.43	4.9e-18	-1.1543	0.248	1	0.505489
Haematocrit %	Yes	Whole_Blood	RP11-488C13.1	14	77352720	77353093	0.1161	rs2287386	4.21	rs17811461	0.003387	-3.86	-0.41132	565	565	blup	0.021	0.0031	0.70367	0.482	1	0.717446
Haematocrit %	Yes	Whole_Blood	RP11-488C13.5	14	77250036	77253067	0.1072	rs2287386	4.55	rs1861421	-0.001804	3.67	-1.3187	573	573	blup	-4.9e-06	0.32	0.92093	0.357	1	0.614119
Haematocrit %	Yes	Brain_Cortex	RP11-488C13.6	14	77240627	77241256	0.288	rs2287386	4.63	rs2242621	0.047103	4.73	0.8213	568	1	top1	0.047	0.0066	0.82125	0.412	1	0.665616
Haematocrit %	Yes	Whole_Blood	RP11-488C13.6	14	77240627	77241256	0.0972	rs2287386	4.63	rs10483877	0.049461	5.01	0.27379	568	1	top1	0.049	9.9e-06	0.27379	0.784	1	0.90236
Haematocrit %	Yes	Brain_Cortex	RP11-488L18.10	1	247350583	247351828	0.3038	rs10157379	3.6	rs10754539	0.0715	4.95	-0.68647	465	19	enet	0.13	1.1e-05	-0.54286	0.587	1	0.791908
Haematocrit %	Yes	Whole_Blood	RP11-488L18.10	1	247350583	247351828	0.139	rs10157379	3.6	rs3738443	0.0974	6.61	-1.1516	466	6	lasso	0.1	1.4e-10	-1.09974	0.271	1	0.530979
Haematocrit %	Yes	Liver	RP11-488P3.1	1	94218480	94241000	0.4127	rs4240966	4.64	rs2235971	0.106147	5.11	0.2375	435	435	blup	0.17	1.2e-07	2.255	0.0241	1	0.108909
Haematocrit %	Yes	Brain_Cortex	RP11-488P3.1	1	94218480	94241000	0.4325	rs4240966	4.64	rs10782967	0.155	5.44	0.22654	435	435	blup	0.26	1.7e-10	-0.78703	0.431	1	0.68069
Haematocrit %	Yes	Brain_Cortex	RP11-489D6.2	15	33595858	33602860	0.654	rs17816699	7.72	rs2670948	0.492534	8.18	-0.2155	828	9	lasso	0.5	9e-22	-0.0922	0.927	1	0.97058
Haematocrit %	Yes	Liver	RP11-493E12.1	2	61378568	61389240	0.1213	rs717304	-4.59	rs1177303	0.054287	4	-1.1212	312	4	lasso	0.055	0.0021	-1.393	0.164	1	0.386513
Haematocrit %	Yes	Brain_Cortex	RP11-493E12.1	2	61378568	61389240	0.1475	rs717304	-4.59	rs12475640	0.010027	-3.41	-0.2188	312	10	enet	0.093	0.00019	-1.7522	0.0797	1	0.266027
Haematocrit %	Yes	Whole_Blood	RP11-493E12.2	2	61427114	61427904	0.0448	rs717304	-4.59	rs777585	0.00591	-4.09	-0.9062	304	304	blup	0.033	0.00025	-1.2746	0.202	1	0.445872
Haematocrit %	Yes	Whole_Blood	RP11-493L12.4	12	47641907	47651322	0.2066	rs1153976	-3.82	rs855176	0.143922	7.74	-1.395	470	7	enet	0.15	8.9e-15	-1.6299	0.103	1	0.293757
Haematocrit %	Yes	Whole_Blood	RP11-493L12.6	12	47735397	47735872	0.1094	rs2525046	4.22	rs7955860	0.088868	5.89	2.1244	469	3	lasso	0.1	1.8e-10	1.7632	0.0779	1	0.247511
Haematocrit %	Yes	Brain_Cortex	RP11-495K9.6	12	132147141	132149249	0.3138	rs9634312	-3.19	rs7313017	0.335	-6.83	-1.4217	491	1	top1	0.33	1.2e-13	1.4217	0.155	1	0.390671
Haematocrit %	Yes	Brain_Cortex	RP11-495P10.2	1	147835127	147931933	0.234	rs1763457	-1.87	rs2932454	0.14	5.45	-0.05467	34	34	blup	0.18	2.2e-07	1.34997	0.177	1	0.422613
Haematocrit %	Yes	Whole_Blood	RP11-496N12.6	1	225634945	225653045	0.0662	rs12036489	3.23	rs7515963	0.00682	-3.92	0.93998	407	407	blup	0.033	0.00026	-1.96599	0.0493	1	0.18576
Haematocrit %	Yes	Brain_Cortex	RP11-498P14.5	9	100000046	100000982	0.2855	rs2805813	2.45	rs3747496	0.165	-5.51	-0.74809	321	11	enet	0.18	2e-07	0.6419	0.521	1	0.749009
Haematocrit %	Yes	Liver	RP11-499P20.2	10	18802044	18834489	0.5438	rs11012618	3.56	rs4748488	0.306	7.17	1.8384	600	12	lasso	0.33	6e-15	1.46947	0.142	1	0.354938
Haematocrit %	Yes	Brain_Cortex	RP11-499P20.2	10	18802044	18834489	0.355	rs11012618	3.56	rs7088091	0.165053	5.57	1.7379	600	6	lasso	0.19	1e-07	1.1047	0.269	1	0.526775
Haematocrit %	Yes	Whole_Blood	RP11-499P20.2	10	18802044	18834489	0.3469	rs11012618	3.56	rs10828975	0.27202	10.45	1.62823	600	7	lasso	0.28	5.7e-28	1.64353	0.1	1	0.287192
Haematocrit %	Yes	Brain_Cortex	RP11-49C24.1	16	70610204	70611571	0.3856	rs11075779	2.45	rs6499335	-0.00554	-3.34	0.3481	153	153	blup	0.052	0.0045	1.5113	0.131	1	0.353458
Haematocrit %	Yes	Whole_Blood	RP11-49I11.1	18	33759959	33767411	0.0975	rs713579	3.14	rs592261	0.06	5.16	-0.42018	512	1	top1	0.06	1.2e-06	-0.4202	0.674	1	0.841141
Haematocrit %	Yes	Whole_Blood	RP11-4F5.2	15	95024040	95027181	0.2053	rs921844	3.04	rs2839734	0.091166	6.67	1.2337	664	1	top1	0.091	2e-09	1.2337	0.217	1	0.464503
Haematocrit %	Yes	Brain_Cortex	RP11-4O1.2	9	114794835	114800010	0.5604	rs7849537	-6.51	rs7020062	0.207	-5.53	0.89903	516	1	top1	0.21	1.8e-08	-0.899	0.369	1	0.622687
Haematocrit %	Yes	Whole_Blood	RP11-4O1.2	9	114794835	114800010	0.1718	rs7849537	-6.51	rs7357749	0.090356	-6.82	0.4899	516	6	lasso	0.12	5e-12	-1.36113	0.173	1	0.40692
Haematocrit %	Yes	Brain_Cortex	RP11-500B12.1	9	120410884	120419305	0.3343	rs2149351	3.47	rs1928300	0.0194	4.18	1.0044	582	9	lasso	0.11	5.5e-05	0.5876	0.557	1	0.773404
Haematocrit %	Yes	Liver	RP11-500G22.2	10	123687827	123711480	0.4517	rs7098436	-3.55	rs11200215	0.0814	-4.26	0.5724	634	634	blup	0.13	3e-06	-1.54227	0.123	1	0.323045
Haematocrit %	Yes	Brain_Cortex	RP11-500G22.2	10	123687827	123711480	0.534	rs7098436	-3.55	rs4752611	0.273141	-6.65	0.5355	634	31	enet	0.43	2.4e-18	-0.3245	0.746	1	0.88125
Haematocrit %	Yes	Brain_Cortex	RP11-502I4.3	15	67833410	67834942	0.231	rs11071975	-5.29	rs7180312	0.040743	3.62	-2.4244	410	410	blup	0.05	0.0054	-1.84	0.0663	1	0.23482
Haematocrit %	Yes	Whole_Blood	RP11-502I4.3	15	67833410	67834942	0.1392	rs11071975	-5.29	rs2583587	0.069312	6.1	-2.4199	410	18	enet	0.08	1.9e-08	-2.95009	0.00318	1	0.0264385
Haematocrit %	Yes	Liver	RP11-504P24.8	1	224139096	224141141	0.2661	rs10799505	-4.21	rs12073545	-0.000849	2.98	1.91073	337	337	blup	0.033	0.014	-0.4315	0.666	1	0.836393
Haematocrit %	Yes	Whole_Blood	RP11-504P24.8	1	224139096	224141141	0.4605	rs10799505	-4.21	rs2404851	0.27	-10.03	0.10485	337	15	enet	0.28	4.3e-28	-0.25851	0.796	1	0.907113
Haematocrit %	Yes	Liver	RP11-505K9.4	16	83964916	83981886	0.3061	rs8056015	-3.22	rs7191147	-0.000325	4.25	1.1043	942	7	lasso	0.082	0.00021	0.59658	0.551	1	0.77048
Haematocrit %	Yes	Liver	RP11-505P4.7	6	74233521	74280319	0.291	rs642722	-3.85	rs642722	0.16	-5.64	-3.8525	391	1	top1	0.16	1.9e-07	3.8525	0.000117	0.333099	0.00164088
Haematocrit %	Yes	Liver	RP11-506M13.3	10	81420647	81437248	0.2581	rs1983775	-6.87	rs10885307	0.196	-5.57	-0.37	334	1	top1	0.2	6.5e-09	0.36995	0.711	1	0.861369
Haematocrit %	Yes	Brain_Cortex	RP11-507K13.6	10	51023142	51023608	0.189	rs1258173	-3.84	rs1258191	0.003333	3.73	-1.8731	263	263	blup	0.028	0.03	-1.111	0.267	1	0.525994
Haematocrit %	Yes	Liver	RP11-508M1.7	10	48988121	48998766	0.3557	rs4601698	3.36	rs4641397	-0.00646	3.37	0.5462	144	6	lasso	0.0082	0.14	-1.91107	0.056	1	0.197317
Haematocrit %	Yes	Brain_Cortex	RP11-508N22.12	10	38426265	38433327	0.472	rs11011338	-3.54	rs7897675	0.074139	-4.91	-0.4465	219	28	enet	0.29	7.3e-12	1.7988	0.0721	1	0.249096
Haematocrit %	Yes	Whole_Blood	RP11-509J21.3	9	3674546	3691814	0.1873	rs6415788	9.03	rs564618	0.004899	4.1	-1.4427	632	632	blup	0.04	6.1e-05	3.0394	0.00237	1	0.0207304
Haematocrit %	Yes	Liver	RP11-50C13.2	15	58813510	58815570	0.2493	rs1077835	-7.33	rs8035628	-0.00635	-3.18	-0.9916	527	527	blup	0.062	0.0012	5.101	3.37e-07	0.000959439	1.11563e-05
Haematocrit %	Yes	Whole_Blood	RP11-50E11.3	10	52384924	52401211	0.201	rs4567398	-4.44	rs7904306	0.050229	-4.93	-0.16909	427	1	top1	0.05	8.4e-06	0.169088	0.866	1	0.943706
Haematocrit %	Yes	Whole_Blood	RP11-511B23.1	12	93392994	93413596	0.1275	rs12370141	3.42	rs1546608	0.001212	-3.62	-0.19851	394	394	blup	0.027	0.001	2.347	0.0189	1	0.0999049
Haematocrit %	Yes	Brain_Cortex	RP11-511B23.2	12	93398290	93609455	0.4031	rs12370141	3.42	rs1135400	0.0312	-4.48	0.21346	383	25	enet	0.18	1.2e-07	-0.0361	0.971	1	0.98677
Haematocrit %	Yes	Whole_Blood	RP11-511H9.3	12	102166892	102167533	0.12	rs2651663	2.57	rs2695301	0.002412	-3.43	-0.39091	467	467	blup	0.019	0.0048	2.0526	0.0401	1	0.1638
Haematocrit %	Yes	Liver	RP11-513O17.2	8	58055248	58152857	0.6179	rs10504231	-2.43	rs6998040	0.490783	8.63	0.9463	412	11	lasso	0.5	6.9e-25	0.9462	0.344	1	0.602317
Haematocrit %	Yes	Whole_Blood	RP11-514P8.2	7	102067265	102075227	0.1858	rs2023482	3.32	rs6958795	0.073074	-5.95	-0.99984	247	5	lasso	0.078	2.9e-08	0.58823	0.556	1	0.766636
Haematocrit %	Yes	Brain_Cortex	RP11-517C16.2	16	84492865	84500967	0.5502	rs7204697	-3.63	rs891258	0.046516	4.58	0.3456	897	85	enet	0.11	3.7e-05	0.901	0.368	1	0.622687
Haematocrit %	Yes	Brain_Cortex	RP11-517P14.2	10	43916186	43917548	0.599	rs3006381	4.72	rs3124211	0.298174	-6.58	1.8784	452	8	lasso	0.31	1.5e-12	-1.1738	0.24	1	0.498462
Haematocrit %	Yes	Whole_Blood	RP11-51F16.5	17	61713961	61714473	0.0493	rs2665795	7.71	rs1877316	0.0464	4.37	-2.9796	282	1	top1	0.046	1.8e-05	-2.9796	0.00289	1	0.0244423
Haematocrit %	Yes	Whole_Blood	RP11-51J9.5	8	30013346	30013748	0.0976	rs10503873	4.45	rs4733396	0.010819	5.71	-0.02486	372	1	lasso	0.023	0.0019	-0.0249	0.98	1	0.994536
Haematocrit %	Yes	Liver	RP11-51J9.6	8	30054920	30055564	0.3833	rs10503873	4.45	rs7845133	0.06999	3.82	-1.0758	354	354	blup	0.14	1.4e-06	-1.808	0.0706	1	0.226095
Haematocrit %	Yes	Brain_Cortex	RP11-520B13.4	9	99837953	99844227	0.488	rs4379561	-2.68	rs3747493	0.356	-7.28	-0.73788	290	8	lasso	0.4	7e-17	0.4381	0.661	1	0.838103
Haematocrit %	Yes	Brain_Cortex	RP11-522I20.3	9	86323233	86328293	0.3269	rs10868082	-3.17	rs17080575	0.111	4.73	-2.31751	523	31	enet	0.13	7.2e-06	-1.1649	0.244	1	0.503322
Haematocrit %	Yes	Whole_Blood	RP11-522I20.3	9	86323233	86328293	0.3578	rs10868082	-3.17	rs11140198	0.251575	10.28	-2.078	530	3	lasso	0.31	1.3e-31	-2.40244	0.0163	1	0.0903029
Haematocrit %	Yes	Whole_Blood	RP11-523H20.3	2	74728844	74729492	0.1468	rs17739760	3.05	rs17009998	0.131	7.14	-0.7088	371	1	top1	0.13	5.1e-13	-0.7088	0.478	1	0.713661
Haematocrit %	Yes	Whole_Blood	RP11-524F11.1	17	17410665	17411622	0.0931	rs11078374	5.77	rs7224619	0.0142	4.4	-3.533	400	400	blup	0.024	0.0018	-4.563	5.04e-06	0.0296251	0.00011756
Haematocrit %	Yes	Liver	RP11-526I2.5	15	101087972	101090358	0.7459	rs7176253	-2.99	rs12460	0.52866	-9.07	-1.5035	590	1	top1	0.53	1.7e-26	1.503	0.133	1	0.340513
Haematocrit %	Yes	Brain_Cortex	RP11-526I2.5	15	101087972	101090358	0.77	rs7176253	-2.99	rs12460	0.518997	-8.38	-1.5035	590	20	enet	0.57	3e-26	1.2	0.228	1	0.483213
Haematocrit %	Yes	Whole_Blood	RP11-526I2.5	15	101087972	101090358	0.652	rs7176253	-2.99	rs12460	0.502127	-13.62	-1.5035	590	13	lasso	0.55	4.3e-65	1.30974	0.19	1	0.432373
Haematocrit %	Yes	Brain_Cortex	RP11-527L4.5	17	41991801	42000369	0.2878	rs5036	6.37	rs1731896	0.011809	-3.92	0.71881	367	367	blup	0.035	0.017	-0.29483	0.768	1	0.895697
Haematocrit %	Yes	Brain_Cortex	RP11-528I4.2	4	56413306	56414056	0.1836	rs11133403	3.83	rs4865007	0.00815	3.38	3.2104	403	403	blup	0.067	0.0014	1.97409	0.0484	1	0.186686
Haematocrit %	Yes	Brain_Cortex	RP11-529E10.6	4	3505324	3506184	0.246	rs13116176	5.09	rs3468	0.2529	-6.04	-0.49095	334	1	top1	0.25	3.1e-10	0.49095	0.623	1	0.811588
Haematocrit %	Yes	Whole_Blood	RP11-529E10.6	4	3505324	3506184	0.2399	rs13116176	5.09	rs3183	0.172	8.35	2.1166	334	18	enet	0.19	8.3e-19	2.2329	0.025558	1	0.123544
Haematocrit %	Yes	Liver	RP11-529H20.6	14	92511119	92516990	0.3818	rs10146335	4.62	rs28628431	0.143261	5.38	3.6512	508	1	top1	0.14	9.1e-07	3.6512	0.000261	0.743067	0.00328213
Haematocrit %	Yes	Brain_Cortex	RP11-529H20.6	14	92511119	92516990	0.17	rs10146335	4.62	rs12588287	0.048177	3.87	3.8422	508	1	top1	0.048	0.0061	3.8422	0.000122	0.480924	0.0019237
Haematocrit %	Yes	Whole_Blood	RP11-529H20.6	14	92511119	92516990	0.255	rs10146335	4.62	rs1048755	0.115632	7.51	3.7922	508	5	lasso	0.16	3.6e-16	3.63161	0.000282	1	0.00358012
Haematocrit %	Yes	Whole_Blood	RP11-531H8.2	11	15593569	15643937	0.1004	rs12361765	3.47	rs729418	0.0565	5.75	0.2306	477	4	lasso	0.082	1.5e-08	0.5947	0.552	1	0.763628
Haematocrit %	Yes	Brain_Cortex	RP11-532F6.3	6	708592	711405	0.378	rs6926102	3.99	rs2244443	0.291947	-6.39	0.79411	626	1	top1	0.29	8.1e-12	-0.79411	0.427	1	0.679271
Haematocrit %	Yes	Whole_Blood	RP11-532F6.3	6	708592	711405	0.1797	rs6926102	3.99	rs2244443	0.182	-8.29	0.794	626	1	top1	0.18	6.9e-18	-0.794	0.427	1	0.675796
Haematocrit %	Yes	Whole_Blood	RP11-534L20.5	1	206677281	206677789	0.3605	rs17018064	-3.39	rs3860295	0.267	10.06	-2.3442	353	1	top1	0.27	1e-26	-2.3442	0.0191	1	0.10051
Haematocrit %	Yes	Whole_Blood	RP11-535A19.2	11	75514476	75526211	0.1812	rs11236507	6	rs12278257	0.0235	-4.35	4.966	443	443	blup	0.045	2.4e-05	-2.2312	0.0257	1	0.123722
Haematocrit %	Yes	Brain_Cortex	RP11-535M15.1	9	99449338	99483403	0.3079	rs4379561	-2.68	rs2296812	0.162	-5.42	0.50807	281	11	enet	0.18	2.1e-07	-0.4622	0.644	1	0.825577
Haematocrit %	Yes	Brain_Cortex	RP11-535M15.2	9	99488172	99489751	0.3716	rs4379561	-2.68	rs2296812	0.134	-4.99	0.50807	257	1	top1	0.13	7.3e-06	-0.5081	0.611	1	0.803632
Haematocrit %	Yes	Whole_Blood	RP11-536C5.7	1	160171989	160178659	0.1047	rs11265318	-3.48	rs3845627	0.00872	-3.63	-0.02526	513	4	lasso	0.025	0.0013	0.42293	0.672	1	0.840785
Haematocrit %	Yes	Liver	RP11-536G4.2	12	96189123	96252617	0.81	rs2247570	-4.12	rs1436120	0.51468	8.99	-1.5816	587	1	top1	0.51	1.5e-25	-1.5816	0.114	1	0.309103
Haematocrit %	Yes	Whole_Blood	RP11-536K7.3	10	5976233	5987863	0.1395	rs11920	3.49	rs3750660	0.030816	4.21	-0.27422	723	1	top1	0.031	0.00042	-0.27422	0.784	1	0.90236
Haematocrit %	Yes	Brain_Cortex	RP11-539L10.2	4	6689175	6692246	0.6316	rs3733606	3.55	rs4234770	0.09323	-5.02	1.1644	551	551	blup	0.15	1.6e-06	0.55373	0.58	1	0.789216
Haematocrit %	Yes	Brain_Cortex	RP11-539L10.3	4	6672452	6672726	0.5366	rs3733606	3.55	rs2285864	0.23583	-5.72	2.4742	549	1	top1	0.24	1.4e-09	-2.4742	0.0134	1	0.0752462
Haematocrit %	Yes	Whole_Blood	RP11-53B2.2	18	13486461	13490675	0.1907	rs1149360	3.19	rs1648618	0.0705	6.38	-0.82492	497	4	lasso	0.085	6.8e-09	-0.1419	0.887	1	0.955606
Haematocrit %	Yes	Whole_Blood	RP11-53B2.6	18	13526077	13526687	0.097	rs1149360	3.19	rs4797824	-0.0021	-3.26	-0.87927	508	508	blup	0.019	0.0043	-0.027	0.978	1	0.993207
Haematocrit %	Yes	Brain_Cortex	RP11-53O19.1	5	44745002	44808879	0.2903	rs11741260	3.86	rs7703618	0.004056	3.74	-1.35	230	230	blup	0.023	0.044	1.3694	0.171	1	0.412788
Haematocrit %	Yes	Brain_Cortex	RP11-540B6.2	15	31174470	31175434	0.198	rs11635677	3.15	rs11632229	0.047641	4.57	-0.9941	315	315	blup	0.048	0.0062	-1.39	0.165	1	0.406265
Haematocrit %	Yes	Whole_Blood	RP11-540B6.2	15	31174470	31175434	0.208	rs11635677	3.15	rs1524878	0.253232	-9.8	1.6943	315	1	top1	0.25	3.1e-25	-1.6943	0.0902	1	0.270646
Haematocrit %	Yes	Liver	RP11-540B6.6	15	31218717	31220610	0.3346	rs11635677	3.15	rs7171208	0.20057	-5.65	-0.2685	332	1	top1	0.2	4.3e-09	0.269	0.788	1	0.903155
Haematocrit %	Yes	Brain_Cortex	RP11-540B6.6	15	31218717	31220610	0.458	rs11635677	3.15	rs7171208	0.2896	-6.29	-0.2685	332	1	top1	0.29	1e-11	0.269	0.788	1	0.905362
Haematocrit %	Yes	Whole_Blood	RP11-540B6.6	15	31218717	31220610	0.1346	rs11635677	3.15	rs798087	0.05892	5.32	1.0211	332	16	enet	0.074	6.5e-08	1.16009	0.246	1	0.501557
Haematocrit %	Yes	Brain_Cortex	RP11-542G1.1	4	76194278	76286392	0.1914	rs955545	-3.25	rs1000570	0.02808	-4.03	2.4778	393	393	blup	0.054	0.0038	-2.09313	0.0363	1	0.153535
Haematocrit %	Yes	Brain_Cortex	RP11-545I5.3	6	146136048	146205942	0.355	rs1972366	-1.81	rs426371	0.297334	6.91	0.84038	265	32	enet	0.3	3.1e-12	1.05761	0.29	1	0.548288
Haematocrit %	Yes	Whole_Blood	RP11-545I5.3	6	146136048	146205942	0.0321	rs1972366	-1.81	rs9485017	0.0273	4.13	0.733	265	1	top1	0.027	0.00085	0.733	0.463	1	0.703961
Haematocrit %	Yes	Liver	RP11-548H18.2	4	120312986	120316490	0.192	rs10031033	-3.45	rs13134665	0.032473	4.88	-2.5081	444	13	enet	0.098	5.1e-05	-1.7783	0.0754	1	0.236675
Haematocrit %	Yes	Brain_Cortex	RP11-548H18.2	4	120312986	120316490	0.3072	rs10031033	-3.45	rs12505735	0.36636	7.39	-2.2523	444	1	top1	0.37	4.5e-15	-2.2523	0.0243	1	0.115689
Haematocrit %	Yes	Brain_Cortex	RP11-54A4.2	1	150521040	150530200	0.1029	rs12139286	4.84	rs1889740	0.0721	-4.44	1.3333	290	289	blup	0.086	0.00032	-0.55306	0.58	1	0.789216
Haematocrit %	Yes	Liver	RP11-54C4.1	5	151145420	151145939	0.2643	rs919260	3.22	rs2915894	0.080125	-5.13	2.399	562	21	enet	0.12	6.1e-06	-3.5315	0.000413	1	0.00468451
Haematocrit %	Yes	Brain_Cortex	RP11-54C4.1	5	151145420	151145939	0.478	rs919260	3.22	rs919263	0.196459	-6	2.69	562	41	enet	0.24	1.4e-09	-1.9903	0.0466	1	0.182239
Haematocrit %	Yes	Whole_Blood	RP11-54C4.1	5	151145420	151145939	0.1216	rs919260	3.22	rs2964584	0.08472	-6.51	2.827	562	14	enet	0.096	7.2e-10	-2.40345	0.0162	1	0.0898336
Haematocrit %	Yes	Brain_Cortex	RP11-54D18.2	9	14993310	15019727	0.6923	rs3905248	2.79	rs10961825	0.531	8.58	0.5479	664	1	top1	0.53	7.2e-24	0.5479	0.584	1	0.790566
Haematocrit %	Yes	Liver	RP11-54K16.2	9	33019680	33019951	0.243	rs7019909	-4.51	rs10971260	0.090866	-5.11	-1.455	478	478	blup	0.11	2.2e-05	0.7406	0.459	1	0.696203
Haematocrit %	Yes	Brain_Cortex	RP11-54O7.17	1	931346	933431	0.361	rs35424002	3.35	rs2710888	0.154	-5.41	1.907	189	4	lasso	0.18	2.3e-07	-0.32917	0.742	1	0.879953
Haematocrit %	Yes	Whole_Blood	RP11-550I24.2	3	156893058	157098944	0.0863	rs10936058	-3.76	rs9831830	0.058729	5.22	-0.39016	420	1	top1	0.059	1.5e-06	-0.39016	0.696	1	0.854268
Haematocrit %	Yes	Whole_Blood	RP11-551L14.1	12	31264586	31359088	0.3175	rs7309016	-2.63	rs2287465	0.076256	6.18	1.785	470	10	lasso	0.18	1.1e-17	1.4524	0.146	1	0.366121
Haematocrit %	Yes	Liver	RP11-552M11.8	1	111973668	111975690	0.2239	rs4839155	4.5	rs12040764	0.017587	-3.96	-1.29424	611	611	blup	0.035	0.012	0.5518	0.581	1	0.790682
Haematocrit %	Yes	Brain_Cortex	RP11-552M11.8	1	111973668	111975690	0.315	rs4839155	4.5	rs1264888	0.214	-5.73	-1.0903	609	1	top1	0.21	9.9e-09	1.0903	0.276	1	0.534115
Haematocrit %	Yes	Liver	RP11-554A11.4	11	68768233	68769516	0.231	rs2602814	3.38	rs11600377	0.117546	-4.78	-3.137	423	1	top1	0.12	9.1e-06	3.137	0.00171	1	0.0144892
Haematocrit %	Yes	Liver	RP11-554A11.9	11	68923378	68927220	0.281	rs2602814	3.38	rs3829236	0.097507	-4.64	-1.0954	450	1	top1	0.098	5.3e-05	1.0954	0.273	1	0.523741
Haematocrit %	Yes	Brain_Cortex	RP11-554A11.9	11	68923378	68927220	0.479	rs2602814	3.38	rs2924540	-0.000434	4.51	1.1181	450	40	enet	0.17	3.1e-07	0.7028	0.482	1	0.719714
Haematocrit %	Yes	Whole_Blood	RP11-554A11.9	11	68923378	68927220	0.2302	rs2602814	3.38	rs1551306	0.023	4.77	1.0689	450	7	lasso	0.11	3.2e-11	1.8472	0.0647	1	0.221366
Haematocrit %	Yes	Liver	RP11-555M1.3	3	156886806	156886922	0.2487	rs10936058	-3.76	rs7638194	0.016057	-4.32	-0.3891	422	422	blup	0.11	2.3e-05	1.4401	0.15	1	0.365625
Haematocrit %	Yes	Brain_Cortex	RP11-555M1.3	3	156886806	156886922	0.1538	rs10936058	-3.76	rs10936066	0.121797	-4.39	-0.0364	424	1	top1	0.12	2e-05	0.03639	0.971	1	0.98677
Haematocrit %	Yes	Whole_Blood	RP11-560J1.2	6	15244154	15245231	0.0764	rs9383023	3.67	rs12175318	0.0286	4.75	-0.324	414	4	lasso	0.03	0.00047	-0.632	0.527	1	0.748419
Haematocrit %	Yes	Liver	RP11-561C5.4	15	85747141	85778026	0.3275	rs896364	-4.62	rs2342118	0.12873	4.9	-3.8674	527	1	top1	0.13	3.4e-06	-3.867	0.00011	0.31317	0.00155035
Haematocrit %	Yes	Brain_Cortex	RP11-561C5.4	15	85747141	85778026	0.677	rs896364	-4.62	rs2342120	0.367359	7.8	-3.6514	527	41	enet	0.43	2.7e-18	-4.1	4.08e-05	0.160834	0.0007446
Haematocrit %	Yes	Brain_Cortex	RP11-561C5.5	15	85798600	85873565	0.22	rs896364	-4.62	rs10163187	0.148204	4.63	-0.2885	576	1	top1	0.15	2.4e-06	-0.288	0.773	1	0.896753
Haematocrit %	Yes	Brain_Cortex	RP11-561I11.3	1	242366857	242374129	0.613	rs893702	2.63	rs1836768	0.459	7.9	-1.8236	556	1	top1	0.46	1.1e-19	-1.8236	0.0682	1	0.239612
Haematocrit %	Yes	Brain_Cortex	RP11-561I11.4	1	242310816	242372431	0.4727	rs893702	2.63	rs1836768	0.373	7.53	-1.8236	551	2	lasso	0.39	5.8e-16	-1.86351	0.0624	1	0.224435
Haematocrit %	Yes	Whole_Blood	RP11-561N12.7	7	64139332	64147771	0.2115	rs6972236	2.54	rs10085911	0.081444	5.67	-0.00156	280	19	enet	0.096	6.8e-10	-1.24352	0.214	1	0.461442
Haematocrit %	Yes	Brain_Cortex	RP11-562A8.4	15	50789429	50790941	0.214	rs12902050	6.08	rs9920319	-0.00235	3.67	-1.2293	375	375	blup	0.067	0.0015	-2.7	0.00686	1	0.0462932
Haematocrit %	Yes	Whole_Blood	RP11-563J2.2	10	6319650	6377944	0.1764	rs17141695	-3.46	rs1539232	0.061889	5.68	0.77511	743	37	enet	0.092	1.6e-09	0.589626	0.555	1	0.766155
Haematocrit %	Yes	Whole_Blood	RP11-564A8.8	1	207079273	207079738	0.0933	rs17018064	-3.39	rs291083	0.0304	5.12	-0.07413	456	20	enet	0.036	0.00015	-0.99667	0.319	1	0.579265
Haematocrit %	Yes	Liver	RP11-564C4.6	10	52415727	52420232	0.7252	rs11815391	-4.44	rs4935734	0.558	-9.35	0.833	439	5	enet	0.56	7e-29	-0.74827	0.454	1	0.693794
Haematocrit %	Yes	Brain_Cortex	RP11-564C4.6	10	52415727	52420232	0.174	rs11815391	-4.44	rs4475874	-0.004019	-3.11	0.8568	439	439	blup	0.027	0.031	-1.2648	0.206	1	0.459305
Haematocrit %	Yes	Whole_Blood	RP11-564C4.6	10	52415727	52420232	0.274	rs11815391	-4.44	rs4935734	0.179507	-8.22	0.83302	439	1	top1	0.18	1.1e-17	-0.83302	0.405	1	0.657258
Haematocrit %	Yes	Brain_Cortex	RP11-566E18.3	2	217081768	217084915	0.4452	rs206374	3.42	rs1805382	0.245208	5.82	-1.3325	502	1	top1	0.25	6.2e-10	-1.3325	0.183	1	0.430421
Haematocrit %	Yes	Brain_Cortex	RP11-567C2.1	12	90501516	90506556	0.1897	rs17836902	-2.23	rs10777211	0.0954	-4.24	-0.61232	336	1	top1	0.095	0.00016	0.6123	0.54	1	0.762968
Haematocrit %	Yes	Brain_Cortex	RP11-568K15.1	1	177975271	178007085	0.2918	rs7527363	2.21	rs1932847	0.0445	-4.57	0.73805	413	10	lasso	0.089	0.00027	-0.96712	0.333	1	0.592635
Haematocrit %	Yes	Liver	RP11-571L19.8	4	99988407	99989276	0.4527	rs4147542	-5.22	rs28730646	0.272062	6.48	0.30213	506	1	top1	0.27	3.4e-12	0.3021	0.763	1	0.892099
Haematocrit %	Yes	Whole_Blood	RP11-572C15.6	3	112315641	112320749	0.1675	rs9876497	-2.69	rs3736271	0.078473	6.03	0.51455	441	4	lasso	0.081	1.8e-08	0.573953	0.566	1	0.773709
Haematocrit %	Yes	Brain_Cortex	RP11-572M11.3	3	112861197	112886666	0.3265	rs13321908	-2.97	rs2700201	0.151489	4.9	0.882	467	1	top1	0.15	1.8e-06	0.88197	0.378	1	0.632729
Haematocrit %	Yes	Brain_Cortex	RP11-572M11.4	3	112738379	112902148	0.3782	rs13321908	-2.97	rs2700201	0.213658	-5.61	0.882	468	1	top1	0.21	1e-08	-0.88197	0.378	1	0.632729
Haematocrit %	Yes	Liver	RP11-575H3.1	2	91768393	91768920	0.1898	NA	NA	NA	NA	NA	NA	5	0	lasso	0.13	2e-06	NA	NA	NA	NA
Haematocrit %	Yes	Brain_Cortex	RP11-578O24.2	8	79636031	79636371	0.263	rs10108874	3.43	rs1545228	0.16449	-4.89	1.2116	322	1	top1	0.16	6.3e-07	-1.2116	0.226	1	0.482345
Haematocrit %	Yes	Brain_Cortex	RP11-57H12.5	1	95708781	95729610	0.1423	rs10465759	-3.08	rs7417186	0.0298	4.17	-2.8579	488	488	blup	0.058	0.0028	-0.86625	0.386	1	0.641489
Haematocrit %	Yes	Brain_Cortex	RP11-583F2.1	17	62923752	62930321	0.1898	rs1003407	4.32	rs9897299	-0.004158	-3.21	-0.29052	273	273	blup	0.024	0.04	-2.43631	0.0148	1	0.0805823
Haematocrit %	Yes	Brain_Cortex	RP11-584P21.2	4	68283023	68333969	0.2483	rs12646255	-2.88	rs4475192	0.1648	-4.89	-1.0192	415	1	top1	0.16	6.2e-07	1.0192	0.308	1	0.564714
Haematocrit %	Yes	Liver	RP11-585P4.5	12	75877904	75883600	0.343	rs1732754	2.79	rs11180495	0.23481	-7.25	0.5791	505	17	enet	0.25	2e-11	-0.4965	0.62	1	0.815307
Haematocrit %	Yes	Whole_Blood	RP11-585P4.5	12	75877904	75883600	0.0984	rs1732754	2.79	rs3741496	0.038302	-5.46	0.49159	504	10	lasso	0.058	1.7e-06	-0.1775	0.859	1	0.940962
Haematocrit %	Yes	Brain_Cortex	RP11-586K2.1	8	89339065	89749363	0.1658	rs9771895	-2.55	rs11997212	-0.00302	-3.81	-0.3359	295	295	blup	0.026	0.034	-0.1311	0.896	1	0.95745
Haematocrit %	Yes	Whole_Blood	RP11-589P10.5	17	6897961	6898508	0.0988	rs7216490	-4.45	rs312466	0.0503	-5.25	0.46567	495	1	top1	0.05	8.4e-06	-0.4657	0.641	1	0.825909
Haematocrit %	Yes	Liver	RP11-593F23.1	15	76467232	76473827	0.2665	rs4886755	-14.15	rs4886783	0.21515	-6.68	0.2403	279	4	lasso	0.26	7.2e-12	-0.792	0.429	1	0.672187
Haematocrit %	Yes	Brain_Cortex	RP11-594N15.3	8	79518187	79521940	0.1668	rs16905737	2.97	rs13274740	0.00983	-3.8	-0.4526	329	329	blup	0.042	0.0099	0.6794	0.497	1	0.73049
Haematocrit %	Yes	Whole_Blood	RP11-597D13.7	4	159191530	159199828	0.1871	rs4691488	2.6	rs11939048	0.046	-5.29	-0.20363	293	4	lasso	0.065	4.2e-07	-0.0016	0.998723	1	0.99917
Haematocrit %	Yes	Brain_Cortex	RP11-597D13.9	4	159093404	159124029	0.5327	rs13127526	2.62	rs2881373	0.41946	-7.68	0.37037	309	1	top1	0.42	1.3e-17	-0.37037	0.711	1	0.86505
Haematocrit %	Yes	Whole_Blood	RP11-597D13.9	4	159093404	159124029	0.3607	rs13127526	2.62	rs2881373	0.248	-9.6	0.37037	309	10	lasso	0.26	1.7e-25	-0.5336	0.593613	1	0.792989
Haematocrit %	Yes	Brain_Cortex	RP11-598F7.6	12	276022	291565	0.283	rs12229103	-3.67	rs2291920	0.114	-5.17	1.0614	317	7	enet	0.12	1.9e-05	-1.8716	0.0613	1	0.221489
Haematocrit %	Yes	Liver	RP11-59E19.1	3	108855561	108868973	0.3006	rs6765616	-2.01	rs9879812	-0.006615	3.01	-0.3797	394	394	blup	0.026	0.026	-0.5536	0.58	1	0.790077
Haematocrit %	Yes	Whole_Blood	RP11-5C23.1	7	154742936	154743898	0.1215	rs11770633	-3.55	rs11543936	0.028704	4.93	-1.6531	600	1	top1	0.029	0.00064	-1.6531	0.0983	1	0.285902
Haematocrit %	Yes	Brain_Cortex	RP11-5P18.10	1	16361673	16366524	0.4169	rs2007471	8.55	rs10927902	0.0939	-4.75	0.40803	379	33	enet	0.1	9.5e-05	1.57874	0.114	1	0.324234
Haematocrit %	Yes	Whole_Blood	RP11-605F22.2	15	48481234	48483258	0.6797	rs1912629	-3.85	rs964611	0.627901	15.15	0.4061	384	1	top1	0.63	8.6e-81	0.40605	0.685	1	0.848742
Haematocrit %	Yes	Whole_Blood	RP11-611D20.2	9	139440712	139444345	0.1957	rs7860634	-3.6	rs3013302	0.121735	6.83	2.7596	384	1	top1	0.12	3.4e-12	2.7596	0.00579	1	0.0414034
Haematocrit %	Yes	Liver	RP11-611E13.2	12	70297813	70636673	0.214	rs10879115	3.8	rs11610554	0.03537	4.6	-1.6229	575	4	lasso	0.058	0.0017	-1.4111	0.158	1	0.376423
Haematocrit %	Yes	Brain_Cortex	RP11-611E13.2	12	70297813	70636673	0.234	rs10879115	3.8	rs7959690	0.109	4.04	-1.0941	575	1	top1	0.11	5.5e-05	-1.0941	0.274	1	0.531811
Haematocrit %	Yes	Whole_Blood	RP11-611E13.2	12	70297813	70636673	0.16	rs10879115	3.8	rs11610554	0.08252	6.39	-1.6229	575	6	lasso	0.12	5.1e-12	-0.57	0.569	1	0.776005
Haematocrit %	Yes	Whole_Blood	RP11-611L7.1	7	6694495	6696063	0.2266	rs9639027	5.26	rs4720680	0.084027	-6.74	3.56013	319	4	lasso	0.12	5.4e-12	-3.03669	0.00239	1	0.0208434
Haematocrit %	Yes	Brain_Cortex	RP11-613D13.5	11	43851259	43902276	0.206	rs1377779	-3.81	rs1401317	-0.007485	-3.23	-1.0821	516	516	blup	0.028	0.03	0.7378	0.461	1	0.703275
Haematocrit %	Yes	Liver	RP11-616K6.1	4	184993556	184994192	0.3272	rs6552733	-2.93	rs12501526	0.1145	5.09	0.8113	533	5	lasso	0.17	7.9e-08	1.3801	0.168	1	0.392046
Haematocrit %	Yes	Brain_Cortex	RP11-616M22.5	16	1307340	1308059	0.5912	rs12448994	3.72	rs12934797	0.086491	-4.76	-0.9017	445	36	enet	0.31	2.2e-12	1.5378	0.124	1	0.338979
Haematocrit %	Yes	Liver	RP11-617D20.1	4	38614322	38666504	0.5372	rs586844	-2.66	rs9992667	0.215926	6.15	1.874	589	8	lasso	0.25	4.2e-11	1.8824	0.0598	1	0.204628
Haematocrit %	Yes	Brain_Cortex	RP11-617D20.1	4	38614322	38666504	0.5042	rs586844	-2.66	rs2126526	0.09122	5.68	1.6142	589	9	lasso	0.25	2.7e-10	2.43248	0.015	1	0.0813343
Haematocrit %	Yes	Whole_Blood	RP11-617D20.1	4	38614322	38666504	0.3195	rs586844	-2.66	rs9992667	0.21	9.13	1.874	589	1	top1	0.21	1.1e-20	1.874	0.06093	1	0.213691
Haematocrit %	Yes	Liver	RP11-61I13.3	6	39849580	39867847	0.263	rs1433723	-4.81	rs3004069	0.168	-5.23	0.38261	524	1	top1	0.17	9.5e-08	-0.38261	0.702	1	0.856296
Haematocrit %	Yes	Liver	RP11-61J19.4	1	212731175	212733073	0.378	rs12408694	-5.89	rs1331060	0.067032	4.65	-0.84857	466	38	enet	0.11	2e-05	-0.0293	0.977	1	0.986704
Haematocrit %	Yes	Brain_Cortex	RP11-61J19.4	1	212731175	212733073	0.2408	rs12408694	-5.89	rs10863977	0.0712	4.48	1.8969	467	1	top1	0.071	0.001	1.8969	0.0578	1	0.211361
Haematocrit %	Yes	Whole_Blood	RP11-620J15.3	12	58325311	58329958	0.0939	rs3741414	6.28	rs7133278	0.066864	-5.52	-2.4515	413	1	top1	0.067	2.9e-07	2.4515	0.0142	1	0.0813524
Haematocrit %	Yes	Liver	RP11-624M8.1	6	125899704	126070336	0.261	rs2243390	6.38	rs3799712	0.13	4.74	-2.1989	334	1	top1	0.13	3e-06	-2.1989	0.0279	1	0.1209
Haematocrit %	Yes	Brain_Cortex	RP11-624M8.1	6	125899704	126070336	0.317	rs2243390	6.38	rs1343116	0.176387	5.75	-2.1356	334	4	lasso	0.18	1.8e-07	-2.27135	0.0231	1	0.111593
Haematocrit %	Yes	Brain_Cortex	RP11-627G23.1	11	134306367	134374934	0.923	rs521321	-4.36	rs4937894	0.583246	8.88	-0.17219	623	56	enet	0.63	4.8e-31	-1.2803	0.2	1	0.452324
Haematocrit %	Yes	Brain_Cortex	RP11-62H7.2	8	8818710	8836535	0.3147	rs1461729	6.7	rs9329175	0.14151	-6.23	-1.5929	716	23	enet	0.3	4e-12	2.2414	0.025	1	0.117883
Haematocrit %	Yes	Whole_Blood	RP11-62H7.2	8	8818710	8836535	0.1808	rs1461729	6.7	rs13259143	0.183373	8.29	1.8479	716	1	top1	0.18	4.6e-18	1.8479	0.0646	1	0.221281
Haematocrit %	Yes	Liver	RP11-631N16.2	12	63007385	63007855	0.315	rs12227007	-2.98	rs11174449	0.02959	3.85	1.2899	524	7	lasso	0.07	0.00056	0.8107	0.418	1	0.666692
Haematocrit %	Yes	Whole_Blood	RP11-632F7.1	4	40788127	40788727	0.1237	rs10021851	-4.02	rs2437317	0.0575	5.26	0.56448	485	5	lasso	0.078	2.9e-08	0.6831	0.494539	1	0.727402
Haematocrit %	Yes	Whole_Blood	RP11-632K20.2	15	32786204	32792547	0.2284	rs1451888	3.33	rs11071882	0.029327	4.6	-1.2109	365	72	enet	0.065	4.4e-07	-0.33491	0.738	1	0.876356
Haematocrit %	Yes	Brain_Cortex	RP11-635N19.1	18	61034744	61048862	0.446	rs9947451	3.72	rs9946122	0.221265	5.72	0.0823	509	1	top1	0.22	5.2e-09	0.0823	0.934	1	0.974029
Haematocrit %	Yes	Brain_Cortex	RP11-637O19.2	6	10882553	10884582	0.183	rs6928281	-3.84	rs6456737	0.02901	4.32	-0.10237	470	8	enet	0.046	0.0071	1.41584	0.157	1	0.3942
Haematocrit %	Yes	Whole_Blood	RP11-638I2.10	14	100832965	100833257	0.1436	rs7156824	3.81	rs3742384	0.090933	5.9	3.1383	434	1	top1	0.091	2.1e-09	3.1383	0.0017	1	0.0160138
Haematocrit %	Yes	Whole_Blood	RP11-638I2.8	14	100820207	100820398	0.266	rs7156824	3.81	rs3742384	0.159385	8.1	3.1383	430	8	lasso	0.17	4.7e-17	3.13268	0.00173	1	0.0161926
Haematocrit %	Yes	Brain_Cortex	RP11-638I2.9	14	100806169	100806891	0.236	rs7156824	3.81	rs12882382	0.014275	-3.6	2.6228	423	423	blup	0.068	0.0014	-0.73722	0.461	1	0.703275
Haematocrit %	Yes	Liver	RP11-638I8.1	7	45854201	45854862	0.4668	rs2280495	4.01	rs17172610	0.180061	-5.74	-0.08636	407	27	enet	0.19	8.1e-09	-1.1567	0.247	1	0.494869
Haematocrit %	Yes	Brain_Cortex	RP11-638I8.1	7	45854201	45854862	0.6981	rs2280495	4.01	rs12754	0.16385	-5.16	-0.28301	408	20	lasso	0.23	2.6e-09	0.31849	0.75	1	0.884385
Haematocrit %	Yes	Whole_Blood	RP11-63D14.1	11	38520545	38521736	0.0529	rs820903	3.16	rs1435159	0.0376	4.63	-1.0048	240	1	top1	0.038	0.00011	-1.0048	0.315	1	0.574665
Haematocrit %	Yes	Brain_Cortex	RP11-63M22.2	16	66764993	66765688	0.1272	rs7185839	5.62	rs11075640	0.063375	-3.61	1.8606	375	1	top1	0.063	0.0019	-1.8606	0.0628	1	0.225668
Haematocrit %	Yes	Liver	RP11-63P12.6	9	74920346	74958126	0.491	rs4458930	3.25	rs4745183	0.129533	4.7	-2.567	370	1	top1	0.13	3.1e-06	-2.5665	0.0103	1	0.0602138
Haematocrit %	Yes	Whole_Blood	RP11-63P12.6	9	74920346	74958126	0.1964	rs4458930	3.25	rs4745183	0.059092	5.72	-2.5665	371	8	lasso	0.062	8.3e-07	-2.77016	0.0056	1	0.0403392
Haematocrit %	Yes	Whole_Blood	RP11-641A6.2	12	52995323	53009062	0.2626	rs11170391	3.84	rs1707761	0.083831	-6.24	-0.06494	807	9	lasso	0.095	1e-09	-0.0401	0.968	1	0.989204
Haematocrit %	Yes	Brain_Cortex	RP11-642P15.1	12	104237527	104323884	0.3036	rs3844213	2.65	rs1165596	0.0335	-4.26	-0.37206	617	5	lasso	0.12	1.9e-05	-0.9544	0.34	1	0.598339
Haematocrit %	Yes	Brain_Cortex	RP11-643M14.1	15	62352702	62354633	0.297	rs1436958	3.31	rs17303894	0.046609	4.66	-0.03	541	6	lasso	0.088	0.00028	-0.0647	0.948	1	0.977253
Haematocrit %	Yes	Whole_Blood	RP11-644F5.15	12	56048342	56048952	0.1442	rs11171710	4.17	rs7970844	-0.001969	-3.69	-1.0193	309	14	enet	0.016	0.0096	0.2999	0.764	1	0.890853
Haematocrit %	Yes	Liver	RP11-645C24.5	16	21805416	21807080	0.246	rs12923906	-3.41	rs4783412	0.00764	-3.41	-1.1002	138	12	enet	0.041	0.0068	-0.46672	0.641	1	0.826507
Haematocrit %	Yes	Brain_Cortex	RP11-645C24.5	16	21805416	21807080	0.4666	rs12923906	-3.41	rs4783414	0.126744	-4.91	-1.2929	137	15	enet	0.24	7.1e-10	-0.1047	0.917	1	0.965002
Haematocrit %	Yes	Whole_Blood	RP11-645C24.5	16	21805416	21807080	0.3035	NA	NA	NA	NA	NA	NA	138	0	lasso	0.12	2.7e-12	NA	NA	NA	NA
Haematocrit %	Yes	Whole_Blood	RP11-647K16.1	2	191318818	191319247	0.0829	rs12472081	-4.14	rs2354877	0.00135	4.1	1.2448	342	342	blup	0.033	0.00028	0.4904	0.624	1	0.814359
Haematocrit %	Yes	Whole_Blood	RP11-649A18.12	17	73267450	73269976	0.1024	rs2306218	-4.94	rs12603538	0.00706	-3.86	-4.7206	375	375	blup	0.02	0.0038	4.8878	1.02e-06	0.00599556	2.75026e-05
Haematocrit %	Yes	Brain_Cortex	RP11-64C12.3	18	12201981	12223538	0.249	rs12961307	-5.21	rs2849416	0.030888	-3.84	0.6082	417	417	blup	0.053	0.0041	0.1906	0.849	1	0.936156
Haematocrit %	Yes	Liver	RP11-64D22.2	3	151488216	151502682	0.3766	rs323623	6.29	rs12152552	0.114704	5.38	-0.8678	447	1	top1	0.11	1.2e-05	-0.8678	0.385	1	0.638006
Haematocrit %	Yes	Liver	RP11-64D22.5	3	151515272	151526037	0.2356	rs323623	6.29	rs2272476	0.11977	5.41	-0.9119	438	2	lasso	0.14	1.5e-06	-0.9116	0.362	1	0.616765
Haematocrit %	Yes	Brain_Cortex	RP11-64P14.7	9	125372194	125401964	0.3612	rs10985812	-3.25	rs10985643	-0.0043	-3.39	-0.94944	474	474	blup	0.0082	0.15	1.1644	0.244	1	0.503322
Haematocrit %	Yes	Whole_Blood	RP11-651P23.4	3	149699965	149701095	0.1127	rs11929253	3.8	rs3911491	0.037607	-4.78	-0.359688	436	1	top1	0.038	0.00011	0.359688	0.719	1	0.865864
Haematocrit %	Yes	Whole_Blood	RP11-654A16.3	15	99497378	99641054	0.1237	rs4965242	-5.56	rs2593053	0.095239	-6.1	0.5949	551	1	top1	0.095	8.8e-10	-0.59492	0.552	1	0.763628
Haematocrit %	Yes	Liver	RP11-656D10.3	1	40958829	40974333	0.4346	rs3765483	-3.39	rs7547819	0.186244	-5.53	0.0197	435	1	top1	0.19	1.7e-08	-0.0197	0.984	1	0.990961
Haematocrit %	Yes	Brain_Cortex	RP11-656D10.3	1	40958829	40974333	0.2851	rs3765483	-3.39	rs4660411	0.233	-5.78	-0.10703	435	1	top1	0.23	1.8e-09	0.10703	0.915	1	0.96442
Haematocrit %	Yes	Whole_Blood	RP11-656D10.3	1	40958829	40974333	0.1326	rs3765483	-3.39	rs4660411	0.0536	-4.79	-0.10703	435	1	top1	0.054	4.3e-06	0.10703	0.915	1	0.969076
Haematocrit %	Yes	Liver	RP11-659E9.2	8	63925627	63927240	0.2459	rs4237066	3.4	rs17279558	0.15575	5.68	-3.041	413	6	lasso	0.17	7.6e-08	-3.1119	0.00186	1	0.0155291
Haematocrit %	Yes	Liver	RP11-660L16.2	11	71159720	71163203	0.478	rs11823567	-3.14	rs12791871	0.224027	-7.02	-1.6128	365	7	lasso	0.29	3.7e-13	1.356	0.175	1	0.402769
Haematocrit %	Yes	Brain_Cortex	RP11-660L16.2	11	71159720	71163203	0.684	rs11823567	-3.14	rs7928249	0.472501	-8.54	-1.6293	365	6	lasso	0.53	9.3e-24	1.639	0.101	1	0.304157
Haematocrit %	Yes	Whole_Blood	RP11-660L16.2	11	71159720	71163203	0.4908	rs11823567	-3.14	rs12791871	0.306	-10.67	-1.6128	365	24	enet	0.32	1.5e-32	1.473	0.141	1	0.360034
Haematocrit %	Yes	Liver	RP11-661A12.12	8	144714241	144715926	0.2244	rs7836836	4.32	rs2242086	0.149953	-5.76	-0.0106	351	1	top1	0.15	5e-07	0.0106	0.992	1	0.994795
Haematocrit %	Yes	Brain_Cortex	RP11-661A12.14	8	144683416	144685394	0.27	rs7836836	4.32	rs1062391	0.00113	3.76	-0.5145	357	357	blup	0.087	0.0003	-2.5546	0.0106	1	0.0639896
Haematocrit %	Yes	Liver	RP11-661A12.5	8	144624143	144631899	0.6652	rs6558293	4.07	rs4242488	0.497312	-8.93	0.0533	359	1	top1	0.5	2.2e-24	-0.0533	0.958	1	0.980486
Haematocrit %	Yes	Whole_Blood	RP11-661A12.5	8	144624143	144631899	0.6128	rs6558293	4.07	rs4242488	0.520171	-13.98	0.05326	359	8	lasso	0.55	7.1e-66	-0.0467	0.963	1	0.988563
Haematocrit %	Yes	Brain_Cortex	RP11-661A12.9	8	144655660	144659438	0.5938	rs6558293	4.07	rs10282929	0.36748	-7.11	0.7489	359	1	top1	0.37	4e-15	-0.7489	0.454	1	0.699809
Haematocrit %	Yes	Whole_Blood	RP11-661A12.9	8	144655660	144659438	0.5423	rs6558293	4.07	rs1809148	0.296492	-10.99	0.25517	360	26	enet	0.43	1.2e-46	-0.1665	0.868	1	0.944484
Haematocrit %	Yes	Brain_Cortex	RP11-665C16.6	14	55729485	55738793	0.307	rs713475	2.43	rs10144418	0.19095	-6.3	1.9402	379	12	lasso	0.26	2.2e-10	-1.71363	0.0866	1	0.278448
Haematocrit %	Yes	Brain_Cortex	RP11-665J16.1	15	74445141	74471567	0.325	rs8036030	4.93	rs12912258	0.206826	-5.51	-2.2455	421	1	top1	0.21	1.8e-08	2.25	0.0247	1	0.117028
Haematocrit %	Yes	Brain_Cortex	RP11-666A20.3	3	125677399	125677660	0.4246	rs9825772	4.66	rs11920522	0.28332	-6.75	-0.5337	430	7	lasso	0.34	4.7e-14	1.01274	0.311	1	0.568628
Haematocrit %	Yes	Brain_Cortex	RP11-666A8.7	17	74546033	74546908	0.3723	rs12948783	3.78	rs895156	0.130746	4.93	0.85547	510	1	top1	0.13	9.8e-06	0.85547	0.392	1	0.647367
Haematocrit %	Yes	Whole_Blood	RP11-666A8.9	17	74565874	74567322	0.4558	rs12948783	3.78	rs2241918	0.116	-7.22	0.92732	511	12	lasso	0.22	2.1e-21	-0.1455	0.884	1	0.952898
Haematocrit %	Yes	Liver	RP11-669E14.4	17	43985036	43988145	0.3286	rs17762954	15.46	rs17763086	0.426475	-8.27	15.429	32	15	enet	0.43	2.4e-20	-15.5749	1.08e-54	3.07476e-51	1.53738e-51
Haematocrit %	Yes	Liver	RP11-672A2.1	11	76423440	76430652	0.578	rs7110007	3.46	rs1149603	0.168098	6.05	-0.5459	491	4	lasso	0.26	1.8e-11	-1.0735	0.283	1	0.532871
Haematocrit %	Yes	Whole_Blood	RP11-672A2.6	11	76336506	76337878	0.2184	rs7110007	3.46	rs11236788	0.00251	-3.28	0.70145	489	489	blup	0.012	0.019	0.6333	0.527	1	0.748419
Haematocrit %	Yes	Whole_Blood	RP11-672L10.6	18	813275	813757	0.2086	rs4798614	-3.49	rs9948030	0.0648	-5.25	0.52723	597	5	lasso	0.068	2.4e-07	0.2337	0.815	1	0.91668
Haematocrit %	Yes	Liver	RP11-673E1.1	4	144833484	144903607	0.1899	rs17017810	2.68	rs9997931	0.11663	-5.45	-0.31657	260	1	top1	0.12	9.9e-06	0.3166	0.752	1	0.88756
Haematocrit %	Yes	Brain_Cortex	RP11-673E1.1	4	144833484	144903607	0.4033	rs17017810	2.68	rs10016223	0.43644	-7.7	-0.51656	260	5	lasso	0.45	4.8e-19	0.4222	0.673	1	0.844002
Haematocrit %	Yes	Whole_Blood	RP11-673E1.3	4	144832667	144833206	0.0826	rs17017810	2.68	rs4092718	0.0769	6.56	-0.48901	260	1	top1	0.077	3.8e-08	-0.489	0.624836	1	0.815121
Haematocrit %	Yes	Liver	RP11-676J12.7	17	812872	814452	0.6785	rs8082057	-4.24	rs8069566	0.494176	8.7	0.5398	411	1	top1	0.49	3.5e-24	0.5398	0.589	1	0.793603
Haematocrit %	Yes	Brain_Cortex	RP11-676J15.1	18	70535623	70548634	0.341	rs7241981	2.5	rs7233078	0.24724	5.82	1.6266	579	1	top1	0.25	5.1e-10	1.6266	0.104	1	0.308479
Haematocrit %	Yes	Brain_Cortex	RP11-677M14.5	11	124677718	124678165	0.569	rs7932003	3.06	rs632252	0.41764	7.58	1.0152	507	10	enet	0.42	1.3e-17	0.9602	0.337	1	0.595987
Haematocrit %	Yes	Brain_Cortex	RP11-677M14.7	11	124670570	124704383	0.324	rs7932003	3.06	rs646521	0.263984	6.05	0.98211	498	1	top1	0.26	1.1e-10	0.9821	0.326	1	0.584664
Haematocrit %	Yes	Brain_Cortex	RP11-678G14.2	19	21737442	21752039	0.21	rs6511286	-3.34	rs939301	-0.002272	4.08	-2.0199	306	306	blup	0.095	0.00016	-1.5732	0.116	1	0.326408
Haematocrit %	Yes	Whole_Blood	RP11-678G14.2	19	21737442	21752039	0.1929	rs6511286	-3.34	rs8110814	0.178368	8.34	-3.0852	306	1	top1	0.18	1.4e-17	-3.0852	0.00203	1	0.0184426
Haematocrit %	Yes	Liver	RP11-678G14.3	19	21753624	21770124	0.437	rs6511286	-3.34	rs7254018	0.255515	-6.86	1.2412	307	5	lasso	0.29	4.1e-13	-1.0262	0.305	1	0.560216
Haematocrit %	Yes	Brain_Cortex	RP11-678G14.3	19	21753624	21770124	0.48	rs6511286	-3.34	rs2650825	0.286116	6.29	-1.6264	307	9	lasso	0.29	8.4e-12	-1.5548	0.12	1	0.331029
Haematocrit %	Yes	Whole_Blood	RP11-678G14.3	19	21753624	21770124	0.6492	rs6511286	-3.34	rs7254018	0.534741	-14.2	1.2412	307	8	enet	0.55	1.6e-66	-0.95933	0.337	1	0.596473
Haematocrit %	Yes	Whole_Blood	RP11-678G14.4	19	21770234	21777430	0.3092	rs6511286	-3.34	rs8112960	0.233717	-9.38	1.2054	307	4	lasso	0.24	1.2e-23	-0.72395	0.469	1	0.708138
Haematocrit %	Yes	Liver	RP11-67C2.2	10	45940018	45948569	0.1239	rs11239303	-5.08	rs11239587	0.0276	-3.71	-1.0948	294	6	enet	0.045	0.0051	1.22232	0.222	1	0.464048
Haematocrit %	Yes	Brain_Cortex	RP11-67L2.2	3	122605788	122611243	0.2778	rs6806529	3.99	rs2288677	-0.000246	-3.65	-0.3949	501	20	enet	0.1	7.6e-05	0.51689	0.605	1	0.801875
Haematocrit %	Yes	Whole_Blood	RP11-67L2.2	3	122605788	122611243	0.1081	rs6806529	3.99	rs17270831	0.006252	-4.13	1.41714	501	501	blup	0.0096	0.034	-1.68831	0.0914	1	0.273409
Haematocrit %	Yes	Brain_Cortex	RP11-67M1.1	4	90757559	90763129	0.2449	rs3775439	-2.93	rs7693616	0.00528	-3.55	0.51414	382	382	blup	0.1	7.5e-05	1.11895	0.263	1	0.522027
Haematocrit %	Yes	Whole_Blood	RP11-680A11.5	12	53692449	53694098	0.0592	rs3741651	5.09	rs4759285	0.016434	-4.02	-3.8662	422	1	top1	0.016	0.0079	3.8662	0.000111	0.652458	0.0016947
Haematocrit %	Yes	Brain_Cortex	RP11-680F20.11	11	125797011	125798724	0.274	rs6590202	4.35	rs573327	0.081218	-4.83	1.9528	565	19	enet	0.17	4.9e-07	-0.688	0.491	1	0.726002
Haematocrit %	Yes	Brain_Cortex	RP11-680H20.1	11	93921615	93922163	0.191	rs12786369	-2.54	rs652961	0.022056	3.38	-1.2281	444	444	blup	0.056	0.0034	1.0552	0.291	1	0.549915
Haematocrit %	Yes	Liver	RP11-685F15.1	4	58462106	58472038	0.147	rs13129156	2.75	rs2028435	0.031646	-4.24	1.8178	512	5	lasso	0.055	0.0021	-2.2482	0.0246	1	0.110293
Haematocrit %	Yes	Whole_Blood	RP11-685G9.2	15	76631950	76632616	0.2485	rs4886755	-14.15	rs2454454	0.021483	4.59	0.2619	272	272	blup	0.077	3.4e-08	-4.73436	2.2e-06	0.0129316	5.50281e-05
Haematocrit %	Yes	Liver	RP11-685N10.1	11	94206074	94206736	0.438	rs12791176	-2.54	rs535801	0.319168	7.35	1.8895	439	4	lasso	0.32	1.2e-14	1.9624	0.0497	1	0.181638
Haematocrit %	Yes	Whole_Blood	RP11-685N10.1	11	94206074	94206736	0.2018	rs12791176	-2.54	rs11020803	0.0698	5.99	1.9416	439	439	blup	0.074	6.6e-08	1.8752	0.0608	1	0.213363
Haematocrit %	Yes	Whole_Blood	RP11-686D22.3	17	33733967	33734837	0.1837	rs8075760	2.65	rs1545283	0.0601	6.11	1.33802	371	7	lasso	0.088	3.8e-09	1.341	0.18	1	0.417909
Haematocrit %	Yes	Whole_Blood	RP11-686D22.4	17	33730856	33731392	0.3241	rs8075760	2.65	rs17548596	0.0828	6.65	0.91109	370	370	blup	0.11	2e-11	0.2893	0.772	1	0.895563
Haematocrit %	Yes	Whole_Blood	RP11-686D22.7	17	33736621	33737247	0.1552	rs8075760	2.65	rs1545283	0.0606	4.88	1.32838	378	1	top1	0.061	1e-06	1.3284	0.184	1	0.424304
Haematocrit %	Yes	Brain_Cortex	RP11-686O6.2	2	203239655	203240327	0.1465	rs6705330	4.28	rs12467409	0.204765	5.55	-0.5191	335	1	top1	0.2	2.2e-08	-0.5191	0.604	1	0.801403
Haematocrit %	Yes	Whole_Blood	RP11-686O6.2	2	203239655	203240327	0.1293	rs6705330	4.28	rs11899836	0.064	5.21	-0.4406	335	1	top1	0.064	5.2e-07	-0.4406	0.659	1	0.835008
Haematocrit %	Yes	Whole_Blood	RP11-689B22.2	12	109022463	109035094	0.1468	rs4964731	-2.86	rs12581386	0.035548	-5.34	0.79764	448	448	blup	0.066	3.5e-07	-1.7156	0.0862	1	0.263898
Haematocrit %	Yes	Liver	RP11-689P11.2	4	8483997	8514337	0.2898	rs9799848	2.86	rs2631768	0.147431	5.5	-0.24528	475	2	lasso	0.15	4.2e-07	-0.2636	0.792	1	0.904462
Haematocrit %	Yes	Brain_Cortex	RP11-689P11.2	4	8483997	8514337	0.5511	rs9799848	2.86	rs2631738	0.26851	-6.55	0.72474	474	36	enet	0.36	8.1e-15	-0.75803	0.448	1	0.694189
Haematocrit %	Yes	Whole_Blood	RP11-689P11.2	4	8483997	8514337	0.1343	rs9799848	2.86	rs17794885	-0.00229	-3.57	1.95747	474	474	blup	0.014	0.014	-1.9152	0.055464	1	0.199888
Haematocrit %	Yes	Liver	RP11-68I18.10	1	151102551	151104086	0.2978	rs12038198	-3.75	rs12087892	0.055999	4.56	-1.2151	317	5	enet	0.1	3.6e-05	-1.2927	0.196	1	0.429901
Haematocrit %	Yes	Brain_Cortex	RP11-692N5.1	18	9615262	9619361	0.647	rs2120316	3.65	rs1787166	0.436927	7.71	-0.6128	532	1	top1	0.44	1.6e-18	-0.6128	0.54	1	0.762968
Haematocrit %	Yes	Whole_Blood	RP11-692N5.1	18	9615262	9619361	0.3236	rs2120316	3.65	rs2289684	0.208	8.89	-0.66749	532	1	top1	0.21	1.7e-20	-0.6675	0.504	1	0.735296
Haematocrit %	Yes	Whole_Blood	RP11-693J15.5	12	92860227	92885867	0.0765	rs12370141	3.42	rs791223	0.025547	4.56	-1.1	468	8	enet	0.046	2.2e-05	-0.4217	0.673	1	0.840785
Haematocrit %	Yes	Whole_Blood	RP11-693N9.2	11	104772276	104789800	0.0731	rs1792774	2.99	rs11226550	0.0279	-4.34	-0.60973	344	344	blup	0.037	0.00012	-0.5215	0.602	1	0.797152
Haematocrit %	Yes	Whole_Blood	RP11-695J4.2	12	14767456	14772689	0.1528	rs1055151	-3.41	rs7956151	0.005319	4.56	0.66527	357	357	blup	0.05	8.1e-06	0.8575	0.391	1	0.646316
Haematocrit %	Yes	Liver	RP11-696N14.1	4	100010008	100222513	0.1941	rs4147542	-5.22	rs10024157	-0.004162	2.99	3.2834	502	502	blup	0.016	0.066	2.1159	0.0344	1	0.140924
Haematocrit %	Yes	Brain_Cortex	RP11-697E2.4	15	90788645	90789043	0.201	rs1107460	-3.62	rs2939847	-0.005846	3.14	-0.1822	410	410	blup	0.034	0.018	-1.48	0.139	1	0.367251
Haematocrit %	Yes	Liver	RP11-697E2.7	15	90818266	90820841	0.214	rs8031341	-3.88	rs1533327	0.08043	4.83	0.4306	408	1	top1	0.08	0.00023	0.431	0.667	1	0.837279
Haematocrit %	Yes	Brain_Cortex	RP11-697E2.7	15	90818266	90820841	0.418	rs8031341	-3.88	rs1533327	-0.007166	3.38	0.4306	403	10	lasso	0.0069	0.17	0.349	0.727	1	0.874132
Haematocrit %	Yes	Whole_Blood	RP11-698N11.4	11	35835882	35839557	0.1036	rs4083482	3.17	rs579687	0.00784	-4.02	0.24133	612	612	blup	0.017	0.0065	-0.5884	0.556	1	0.766636
Haematocrit %	Yes	Liver	RP11-69E11.4	1	39987952	40011859	0.2891	rs2047007	-5.46	rs4660762	0.008037	-3.35	0.58474	383	4	lasso	0.0094	0.12	-1.9409	0.0523	1	0.189679
Haematocrit %	Yes	Whole_Blood	RP11-69E11.4	1	39987952	40011859	0.1716	rs2047007	-5.46	rs12134412	0.0409	-4.77	0.99466	383	5	lasso	0.058	1.9e-06	-1.12828	0.259	1	0.518
Haematocrit %	Yes	Liver	RP11-6L6.2	4	147145709	147150208	0.3128	rs6836085	2.5	rs2007366	0.155439	5.56	-0.77498	357	6	lasso	0.16	1.6e-07	-0.8345	0.404	1	0.656252
Haematocrit %	Yes	Whole_Blood	RP11-6L6.2	4	147145709	147150208	0.1952	rs6836085	2.5	rs6821444	0.152	8.39	-0.17501	357	4	lasso	0.18	7.7e-18	-0.4249	0.670935	1	0.84043
Haematocrit %	Yes	Whole_Blood	RP11-6N17.3	17	46007048	46010472	0.0557	rs4534896	-6.66	rs11079806	0.00355	-3.81	2.3855	376	376	blup	0.0092	0.036	-4.5382	5.67e-06	0.0333283	0.000129682
Haematocrit %	Yes	Whole_Blood	RP11-6N17.4	17	45968621	45973178	0.1153	rs4534896	-6.66	rs17856536	0.0114	3.68	-0.66937	380	31	enet	0.035	0.00017	1.3034	0.192	1	0.433567
Haematocrit %	Yes	Liver	RP11-700H6.1	17	49012350	49022074	0.1798	rs12937424	-4.77	rs7226130	0.089946	-4.91	0.1497	434	1	top1	0.09	0.0001	-0.1497	0.881	1	0.95152
Haematocrit %	Yes	Whole_Blood	RP11-700H6.4	17	48987099	48987593	0.2375	rs12937424	-4.77	rs4461117	0.145	-8.07	-0.85076	412	7	enet	0.17	2.5e-16	0.9058	0.365	1	0.620257
Haematocrit %	Yes	Liver	RP11-700J17.1	4	44695963	44696403	0.1966	rs6812769	-3.73	rs6828324	-0.002281	3.55	-0.82257	374	9	enet	0.024	0.033	-1.8155	0.0694	1	0.223509
Haematocrit %	Yes	Whole_Blood	RP11-703I16.1	18	12031177	12032180	0.1427	rs12961307	-5.21	rs2851915	0.0745	5.32	0.09624	437	1	top1	0.075	6.2e-08	0.0962	0.923	1	0.972641
Haematocrit %	Yes	Brain_Cortex	RP11-703I16.3	18	12040100	12040299	0.173	rs12961307	-5.21	rs35732188	0.002234	3.98	1.7143	439	439	blup	0.023	0.043	1.7746	0.076	1	0.257161
Haematocrit %	Yes	Liver	RP11-704M14.1	4	70061386	70082484	0.3071	rs17147521	2.32	rs4326078	0.161033	5.1	-0.89749	306	1	top1	0.16	1.8e-07	-0.8975	0.369	1	0.623468
Haematocrit %	Yes	Liver	RP11-706C16.7	8	143844534	143847845	0.4427	rs4977038	3.65	rs7012804	0.244055	6.54	0.3953	412	1	top1	0.24	6e-11	0.3953	0.693	1	0.850419
Haematocrit %	Yes	Brain_Cortex	RP11-707M1.1	11	49580098	49831971	0.543	rs6485981	-4.64	rs7928714	0.493886	-8.23	-1.0343	213	8	lasso	0.54	1.3e-24	0.9442	0.345	1	0.602565
Haematocrit %	Yes	Liver	RP11-707O23.5	17	43678235	43679706	0.4776	rs17762954	15.46	rs17763086	0.532964	9.09	15.429	111	13	enet	0.53	6.6e-27	15.3107	6.49e-53	1.8477e-49	3.07951e-50
Haematocrit %	Yes	Brain_Cortex	RP11-707O23.5	17	43678235	43679706	0.4807	rs17762954	15.46	rs17763086	0.535649	8.53	15.429	111	20	enet	0.54	2.7e-24	15.0431	3.83e-51	1.50979e-47	1.88723e-48
Haematocrit %	Yes	Whole_Blood	RP11-707O23.5	17	43678235	43679706	0.3905	rs17762954	15.46	rs17689471	0.535	14.18	15.426	111	3	lasso	0.54	2.5e-64	15.4333	9.77e-54	5.74281e-50	9.57134e-51
Haematocrit %	Yes	Brain_Cortex	RP11-707P17.2	15	51749483	51752779	0.197	rs1904432	5.39	rs1471072	-0.00506	4.09	-0.7029	484	484	blup	0.013	0.098	-1.46	0.143	1	0.372821
Haematocrit %	Yes	Brain_Cortex	RP11-708J19.1	3	47420579	47422489	0.0758	rs319682	-3.42	rs7628631	0.056215	-4	2.289	146	1	top1	0.056	0.0033	-2.289	0.0221	1	0.108762
Haematocrit %	Yes	Whole_Blood	RP11-709D24.6	16	4684330	4690624	0.1063	rs12926158	4.94	rs11640681	0.001045	-3.13	2.0668	411	411	blup	0.015	0.012	-3.56784	0.00036	1	0.0044177
Haematocrit %	Yes	Whole_Blood	RP11-70C1.1	3	42812104	42815127	0.1227	rs247414	-2.93	rs13090185	0.075668	5.43	1.1311	454	1	top1	0.076	4.9e-08	1.1311	0.258	1	0.516703
Haematocrit %	Yes	Brain_Cortex	RP11-711K1.7	12	11552315	11639612	0.2333	rs2541119	-5.01	rs7132674	0.051	-3.77	0.30275	453	453	blup	0.055	0.0037	0.2068	0.836	1	0.930673
Haematocrit %	Yes	Brain_Cortex	RP11-712L6.5	11	126166863	126174213	0.285	rs6590202	4.35	rs4937170	-0.006168	-3.49	-0.80529	665	665	blup	0.018	0.064	-0.2627	0.793	1	0.907404
Haematocrit %	Yes	Brain_Cortex	RP11-714L20.1	4	138466885	138524584	0.2839	rs10032588	2.85	rs7661091	-0.00354	3.9	1.7707	406	15	enet	0.033	0.02	2.56016	0.0105	1	0.0634831
Haematocrit %	Yes	Brain_Cortex	RP11-71H17.9	3	124467422	124468120	0.3798	rs2713649	-4.87	rs6771896	0.250324	6.06	1.1679	629	7	lasso	0.3	4.5e-12	0.83609	0.403	1	0.657
Haematocrit %	Yes	Whole_Blood	RP11-71H17.9	3	124467422	124468120	0.1295	rs2713649	-4.87	rs13082230	0.037219	5	0.12178	631	1	top1	0.037	0.00012	0.12178	0.903	1	0.963659
Haematocrit %	Yes	Liver	RP11-722E23.2	8	33218361	33218933	0.172	rs17698132	3.28	rs10097936	0.04662	4.68	1.5432	241	16	enet	0.11	1.7e-05	1.909	0.0563	1	0.197884
Haematocrit %	Yes	Whole_Blood	RP11-722E23.2	8	33218361	33218933	0.1506	NA	NA	NA	NA	NA	NA	241	0	lasso	0.13	1.1e-12	NA	NA	NA	NA
Haematocrit %	Yes	Liver	RP11-723O4.2	3	128580156	128590383	0.2181	rs2335052	3.72	rs7648327	0.10697	4.58	0.5027	360	16	enet	0.11	2.2e-05	-0.1355	0.892	1	0.956858
Haematocrit %	Yes	Brain_Cortex	RP11-723O4.2	3	128580156	128590383	0.4375	rs2335052	3.72	rs789217	0.261543	6.07	0.4936	360	360	blup	0.27	1e-10	-1.61784	0.106	1	0.310671
Haematocrit %	Yes	Whole_Blood	RP11-723O4.2	3	128580156	128590383	0.2163	rs2335052	3.72	rs789217	0.14797	7.69	0.49365	360	14	enet	0.15	3e-15	0.292561	0.77	1	0.894302
Haematocrit %	Yes	Liver	RP11-723O4.9	3	128578559	128579369	0.3156	rs2335052	3.72	rs1680790	0.172059	5.5	0.4411	359	1	top1	0.17	6.5e-08	0.4411	0.659	1	0.835355
Haematocrit %	Yes	Brain_Cortex	RP11-723O4.9	3	128578559	128579369	0.3978	rs2335052	3.72	rs9871612	0.241494	5.83	0.4771	359	26	enet	0.29	7.6e-12	-0.2938	0.769	1	0.896068
Haematocrit %	Yes	Whole_Blood	RP11-723O4.9	3	128578559	128579369	0.1601	rs2335052	3.72	rs7648327	0.167745	8.01	0.50267	359	1	top1	0.17	1.5e-16	0.50267	0.615	1	0.806193
Haematocrit %	Yes	Liver	RP11-724N1.1	10	104674342	104675161	0.0954	rs746552	4.76	rs13287	0.0267	3.83	4.4747	338	338	blup	0.054	0.0022	4.50782	6.55e-06	0.0186479	0.000133606
Haematocrit %	Yes	Whole_Blood	RP11-727F15.13	11	62575154	62575535	0.1502	rs2077224	-3.81	rs4488202	-0.00108	-3.33	2.1455	339	339	blup	0.021	0.003	-0.9398	0.347	1	0.605242
Haematocrit %	Yes	Liver	RP11-72I8.1	16	15188268	15203054	0.2523	rs3198697	-2.86	rs2966157	0.232	6.04	1.2337	102	1	top1	0.23	2e-10	1.2337	0.217	1	0.458989
Haematocrit %	Yes	Brain_Cortex	RP11-72I8.1	16	15188268	15203054	0.3819	rs3198697	-2.86	rs2966157	0.129837	5.01	1.2337	102	102	blup	0.22	3.8e-09	1.1094	0.267	1	0.525994
Haematocrit %	Yes	Brain_Cortex	RP11-731C17.2	3	136556180	136557863	0.2545	rs10513016	-3.17	rs1433318	0.064585	-4.32	-2.4129	334	7	lasso	0.1	0.00011	1.70632	0.0879	1	0.280507
Haematocrit %	Yes	Whole_Blood	RP11-731F5.2	14	106114261	106115394	0.1995	rs9972231	-5.01	rs35590487	0.012191	-3.76	-0.6845	92	92	blup	0.051	7e-06	-1.59537	0.111	1	0.307618
Haematocrit %	Yes	Liver	RP11-734I18.1	4	31999019	32157028	0.7111	rs12644527	-2.74	rs6553983	0.461632	8.78	1.1913	378	4	lasso	0.51	3.1e-25	1.4316	0.152	1	0.368606
Haematocrit %	Yes	Whole_Blood	RP11-734I18.1	4	31999019	32157028	0.3694	rs12644527	-2.74	rs6553983	0.322	10.96	1.1913	378	1	top1	0.32	5.1e-33	1.1913	0.233536	1	0.485339
Haematocrit %	Yes	Liver	RP11-736N17.8	14	103561060	103565222	0.3766	rs4906335	4.29	rs944002	0.113326	5.01	1.2349	343	6	lasso	0.13	2.4e-06	0.51348	0.608	1	0.803983
Haematocrit %	Yes	Liver	RP11-738E22.3	4	57827093	57827539	0.3167	rs1718848	3.19	rs1105434	0.036069	-4.09	0.28536	547	1	top1	0.036	0.011	-0.2854	0.775	1	0.896684
Haematocrit %	Yes	Brain_Cortex	RP11-738E22.3	4	57827093	57827539	0.3838	rs1718848	3.19	rs13146090	0.21909	-5.6	-0.53782	547	1	top1	0.22	6.2e-09	0.53782	0.591	1	0.794585
Haematocrit %	Yes	Whole_Blood	RP11-738E22.3	4	57827093	57827539	0.123	rs1718848	3.19	rs13146090	0.0786	-6.23	-0.53782	547	2	lasso	0.1	3.6e-10	0.1993	0.842041	1	0.931586
Haematocrit %	Yes	Brain_Cortex	RP11-738O11.13	11	55635045	55642013	0.306	rs4322417	4.28	rs1023921	0.184957	5.5	-0.49068	407	5	lasso	0.23	1.7e-09	0.143	0.886	1	0.953259
Haematocrit %	Yes	Brain_Cortex	RP11-73M18.6	14	104153913	104154464	0.241	rs1187417	4.99	rs2403205	-0.001539	3.68	-3.6188	351	20	enet	0.076	0.0007	-2.55189	0.0107	1	0.064396
Haematocrit %	Yes	Whole_Blood	RP11-73M18.7	14	104161388	104161507	0.0486	rs1187417	4.99	rs2296483	0.016996	-4.26	-0.02456	352	352	blup	0.018	0.0054	2.24487	0.0248	1	0.120874
Haematocrit %	Yes	Brain_Cortex	RP11-73M18.8	14	104162690	104163500	0.257	rs1187417	4.99	rs861537	0.204576	-5.43	-0.2642	353	1	top1	0.2	2.2e-08	0.26422	0.792	1	0.906786
Haematocrit %	Yes	Whole_Blood	RP11-73M18.8	14	104162690	104163500	0.1797	rs1187417	4.99	rs12884809	0.11579	7.85	3.9079	354	6	lasso	0.17	2.3e-16	3.2703	0.00107	1	0.0110535
Haematocrit %	Yes	Liver	RP11-73M18.9	14	104179904	104180441	0.2922	rs10138768	5	rs729437	0.141778	-5.82	-0.043138	349	11	lasso	0.19	1.1e-08	-1.28888	0.197	1	0.431098
Haematocrit %	Yes	Brain_Cortex	RP11-73M18.9	14	104179904	104180441	0.248	rs10138768	5	rs11625397	0.198292	-5.37	0.1398	349	1	top1	0.2	3.7e-08	-0.13978	0.889	1	0.953589
Haematocrit %	Yes	Whole_Blood	RP11-73M18.9	14	104179904	104180441	0.2912	rs10138768	5	rs861537	0.252773	-9.7	-0.26422	350	1	top1	0.25	3.5e-25	0.26422	0.792	1	0.905274
Haematocrit %	Yes	Brain_Cortex	RP11-73M7.6	1	32109650	32125539	0.4349	rs12088720	4.57	rs6425780	0.112	-5.04	0.00217	352	352	blup	0.15	1.8e-06	0.69596	0.486	1	0.722255
Haematocrit %	Yes	Whole_Blood	RP11-73O6.3	6	130454555	130465459	0.2368	rs9388769	-8.59	rs9492471	0.0301	-4.32	-2.15	562	1	top1	0.03	0.00048	2.15	0.0314	1	0.141014
Haematocrit %	Yes	Brain_Cortex	RP11-742D12.2	18	44339774	44340307	0.328	rs2137288	3.84	rs3893181	0.023982	-4.54	1.6006	503	503	blup	0.061	0.0023	0.5632	0.573	1	0.784839
Haematocrit %	Yes	Brain_Cortex	RP11-745C15.2	7	54827118	54872621	0.2853	rs17746319	-3.1	rs2293589	-0.006064	3.56	-0.63055	494	494	blup	0.08	0.00052	-0.94212	0.346	1	0.60271
Haematocrit %	Yes	Liver	RP11-745O10.2	12	66524549	66528229	0.699	rs343087	-3.28	rs1168765	0.5716	-9.32	-2.2312	483	1	top1	0.57	1.3e-29	2.2312	0.0257	1	0.114504
Haematocrit %	Yes	Brain_Cortex	RP11-745O10.2	12	66524549	66528229	0.7528	rs343087	-3.28	rs2870782	0.613	-9.24	-2.2637	484	8	lasso	0.67	5.7e-34	2.2986	0.0215	1	0.106876
Haematocrit %	Yes	Whole_Blood	RP11-745O10.2	12	66524549	66528229	0.5687	rs343087	-3.28	rs1168765	0.518262	-13.86	-2.2312	484	6	lasso	0.54	9.8e-65	1.9769	0.0481	1	0.183235
Haematocrit %	Yes	Liver	RP11-747H7.3	14	92223103	92226142	0.277	rs10146335	4.62	rs1884840	0.122372	5.13	-0.4497	447	1	top1	0.12	5.9e-06	-0.4497	0.653	1	0.833299
Haematocrit %	Yes	Brain_Cortex	RP11-747H7.3	14	92223103	92226142	0.319	rs10146335	4.62	rs1884840	0.219362	5.93	-0.4497	447	2	lasso	0.23	3.5e-09	-0.49196	0.623	1	0.811588
Haematocrit %	Yes	Whole_Blood	RP11-747H7.3	14	92223103	92226142	0.0749	rs10146335	4.62	rs4904818	0.019936	4.05	-0.0179	447	1	top1	0.02	0.0038	-0.0179	0.986	1	0.994614
Haematocrit %	Yes	Liver	RP11-74E22.6	17	2591767	2592254	0.348	rs7213756	4.02	rs1109451	0.199985	-5.82	-0.7202	439	1	top1	0.2	4.6e-09	0.7202	0.471	1	0.707618
Haematocrit %	Yes	Whole_Blood	RP11-74E22.6	17	2591767	2592254	0.2797	rs7213756	4.02	rs1109451	0.275	-10.11	-0.72022	440	1	top1	0.28	1.3e-27	0.7202	0.471	1	0.708791
Haematocrit %	Yes	Liver	RP11-753B14.1	6	142572984	142580769	0.185	rs7753012	-5.02	rs1931991	0.12	-4.4	-0.99493	369	4	lasso	0.14	1.1e-06	1.55991	0.119	1	0.316038
Haematocrit %	Yes	Liver	RP11-753D20.3	14	88641735	88646542	0.3388	rs12432131	2.96	rs12890095	0.015249	-3.92	-0.41888	473	17	enet	0.077	0.0003	1.13449	0.257	1	0.507406
Haematocrit %	Yes	Liver	RP11-753D20.4	14	88624584	88626935	0.1828	rs12432131	2.96	rs3850387	0.064805	4.05	0.57921	474	1	top1	0.065	0.00091	0.57921	0.562	1	0.776956
Haematocrit %	Yes	Liver	RP11-755B10.4	3	57585786	57586654	0.1261	rs1584327	-3.97	rs1658364	0.056245	3.99	-2.5481	356	1	top1	0.056	0.0019	-2.5481	0.0108	1	0.0627502
Haematocrit %	Yes	Liver	RP11-755F10.1	11	66012311	66013710	0.162	rs3741360	-5.47	rs10791863	0.13291	5.12	0.9335	325	1	top1	0.13	2.3e-06	0.9335	0.351	1	0.607106
Haematocrit %	Yes	Brain_Cortex	RP11-755F10.1	11	66012311	66013710	0.438	rs3741360	-5.47	rs2236652	0.333396	7.17	0.95296	325	1	top1	0.33	1.4e-13	0.953	0.341	1	0.599029
Haematocrit %	Yes	Liver	RP11-757G1.6	11	68638132	68642010	0.426	rs2602814	3.38	rs535559	0.143968	5.53	2.2095	416	25	enet	0.2	7.2e-09	2.5093	0.0121	1	0.0676792
Haematocrit %	Yes	Liver	RP11-758N13.1	15	33009471	33011208	0.568	rs17816699	7.72	rs16970016	0.35308	7.5	2.692	466	1	top1	0.35	4.3e-16	2.692	0.0071	1	0.0443907
Haematocrit %	Yes	Whole_Blood	RP11-75L1.2	12	9848414	9848823	0.091	rs1979593	-2.08	rs688577	-0.000153	3.94	1.6328	216	12	enet	0.012	0.018	1.4645	0.143	1	0.362464
Haematocrit %	Yes	Brain_Cortex	RP11-762H8.2	15	78582869	78583563	0.47	rs12591810	-10.31	rs876364	0.227985	-5.92	-1.1407	399	1	top1	0.23	2.9e-09	1.14	0.254	1	0.512158
Haematocrit %	Yes	Whole_Blood	RP11-764K9.1	9	68397878	68409893	0.0266	NA	NA	NA	NA	NA	NA	5	0	blup	0.0088	0.039	NA	NA	NA	NA
Haematocrit %	Yes	Brain_Cortex	RP11-766N7.3	12	65277174	65371302	0.4589	rs7956653	-5.59	rs1530480	0.169	-5.46	-0.32901	321	19	enet	0.31	2.1e-12	0.1831	0.855	1	0.939669
Haematocrit %	Yes	Liver	RP11-768F21.1	12	119825792	120032306	0.451	rs11065014	-2.59	rs7963332	0.32897	7.42	1.1801	480	1	top1	0.33	6.8e-15	1.1801	0.238	1	0.482268
Haematocrit %	Yes	Whole_Blood	RP11-770G2.2	11	65513200	65539056	0.0963	rs500161	4.09	rs2277304	0.0873	-5.96	-2.9558	331	1	top1	0.087	4.5e-09	2.9558	0.00312	1	0.0260133
Haematocrit %	Yes	Liver	RP11-772C9.1	5	57047019	57047544	0.3303	rs2910597	4.49	rs17689645	0.131199	5.13	-2.7195	503	16	enet	0.15	3.7e-07	-2.686	0.00723	1	0.0450412
Haematocrit %	Yes	Whole_Blood	RP11-773D16.1	10	81563813	81585538	0.2432	rs1983775	-6.8	rs1650198	0.007179	3.96	2.53429	317	317	blup	0.051	7.8e-06	1.93152	0.0534	1	0.195202
Haematocrit %	Yes	Liver	RP11-774O3.3	4	8356817	8360065	0.3636	rs10023401	3.06	rs12507368	0.154617	5.57	0.53251	532	2	lasso	0.25	3.8e-11	0.9551	0.34	1	0.598627
Haematocrit %	Yes	Whole_Blood	RP11-774O3.3	4	8356817	8360065	0.1304	rs10023401	3.06	rs12507368	0.109	6.43	0.53251	531	1	top1	0.11	5.5e-11	0.5325	0.594374	1	0.793128
Haematocrit %	Yes	Brain_Cortex	RP11-776H12.1	1	61005921	61106163	0.3314	rs1419336	3.14	rs11207598	0.0198	3.25	-1.8148	430	430	blup	0.087	0.0003	-3.05198	0.00227	1	0.0202451
Haematocrit %	Yes	Whole_Blood	RP11-779O18.3	5	172204495	172204777	0.1553	rs2879599	-4.79	rs7702178	-0.000858	-3.89	0.3497	534	534	blup	0.016	0.0086	1.7015	0.0888	1	0.268088
Haematocrit %	Yes	Whole_Blood	RP11-77A13.1	2	119706882	119710559	0.3893	rs1052500	2.95	rs7559955	0.217	9.07	0.5917	530	1	top1	0.22	1.8e-21	0.5917	0.554	1	0.765674
Haematocrit %	Yes	Whole_Blood	RP11-77H9.2	16	8943189	8954274	0.3464	rs953286	-4.27	rs2447927	0.150232	7.55	-1.8063	516	9	lasso	0.23	4.7e-23	-0.73111	0.465	1	0.705907
Haematocrit %	Yes	Whole_Blood	RP11-77P16.4	3	129831393	129839422	0.2722	rs16826935	2.87	rs9757129	0.113154	-6.81	0.027783	329	1	top1	0.11	2.1e-11	-0.027783	0.978	1	0.993207
Haematocrit %	Yes	Brain_Cortex	RP11-783K16.13	11	64014414	64016966	0.232	rs9787810	-4.77	rs12798333	0.030206	4.08	1.47745	342	12	enet	0.035	0.017	0.7756	0.438	1	0.685429
Haematocrit %	Yes	Liver	RP11-789C1.2	4	171264240	171293462	0.4499	rs10030592	-3.03	rs12506448	0.13745	5.75	-0.45056	369	369	blup	0.18	3.8e-08	-0.6365	0.524	1	0.747409
Haematocrit %	Yes	Brain_Cortex	RP11-78O7.2	17	19799903	19800600	0.1817	rs7211535	-3.69	rs1479129	0.141782	-4.91	3.3282	303	1	top1	0.14	4e-06	-3.3282	0.000874	1	0.00960794
Haematocrit %	Yes	Whole_Blood	RP11-78O7.2	17	19799903	19800600	0.0484	rs7211535	-3.69	rs10459970	0.00416	3.8	0.60063	303	303	blup	0.0099	0.031	-1.4793	0.139	1	0.357099
Haematocrit %	Yes	Whole_Blood	RP11-791G15.2	2	10908001	10910184	0.1038	rs16856278	-2.73	rs1734440	0.000602	-4.38	0.2696	595	595	blup	0.02	0.0035	-0.9726	0.331	1	0.590297
Haematocrit %	Yes	Whole_Blood	RP11-792D21.2	4	79567057	79603853	0.2676	rs375726	4.94	rs5950	0.103	-6.62	-0.09449	449	7	lasso	0.13	1.1e-12	1.0073	0.313773	1	0.573731
Haematocrit %	Yes	Liver	RP11-793H13.11	12	53893946	53894704	0.142	rs3741651	5.09	rs916134	0.00966	-3.92	1.494	420	420	blup	0.036	0.011	-2.2898	0.022	1	0.103699
Haematocrit %	Yes	Brain_Cortex	RP11-793H13.11	12	53893946	53894704	0.1962	rs3741651	5.09	rs10506322	0.0102	3.33	0.38711	420	420	blup	0.028	0.029	-3.5923	0.000328	1	0.00435345
Haematocrit %	Yes	Liver	RP11-795A2.2	3	186405118	186410295	0.479	rs6788635	4.61	rs1042445	0.344742	7.33	0.7479	546	1	top1	0.34	1.1e-15	0.7479	0.455	1	0.694204
Haematocrit %	Yes	Brain_Cortex	RP11-795F19.5	18	77840060	77840399	0.339	rs483485	-4.32	rs12606234	0.268016	6.05	1.9232	268	1	top1	0.27	7.7e-11	1.9232	0.0545	1	0.202487
Haematocrit %	Yes	Whole_Blood	RP11-796G6.2	14	102196774	102198859	0.1167	rs12888595	3.36	rs12050211	0.075587	-5.44	-1.5871	381	1	top1	0.076	5e-08	1.5871	0.112	1	0.309659
Haematocrit %	Yes	Whole_Blood	RP11-797A18.3	15	77336022	77336179	0.205	rs12903227	-6.34	rs11639079	0.122948	7	2.9071	242	242	blup	0.13	5.4e-13	2.54218	0.011	1	0.0677047
Haematocrit %	Yes	Liver	RP11-797A18.4	15	77334178	77335533	0.1689	rs12903227	-6.34	rs17382798	0.032	4.06	2.7362	241	241	blup	0.089	0.00012	2.489	0.0128	1	0.0708981
Haematocrit %	Yes	Brain_Cortex	RP11-797A18.4	15	77334178	77335533	0.373	rs12903227	-6.34	rs11636648	0.241926	-6.21	-5.4058	241	16	enet	0.25	3.2e-10	5.57	2.51e-08	9.89442e-05	9.99436e-07
Haematocrit %	Yes	Whole_Blood	RP11-797A18.4	15	77334178	77335533	0.4458	rs12903227	-6.34	rs11639197	0.226027	9.61	2.9256	241	30	enet	0.28	2.9e-28	4.09872	4.15e-05	0.243937	0.000719578
Haematocrit %	Yes	Whole_Blood	RP11-797A18.6	15	77359996	77360667	0.0939	rs12903227	-6.34	rs11639079	0.036634	4.54	2.9071	251	14	enet	0.054	4e-06	3.54066	0.000399	1	0.00483572
Haematocrit %	Yes	Liver	RP11-797H7.3	7	64323377	64324748	0.4151	rs6956537	-1.98	rs4718129	0.194709	6.27	1.4276	265	8	lasso	0.21	1.9e-09	0.9572	0.338	1	0.597322
Haematocrit %	Yes	Brain_Cortex	RP11-797H7.3	7	64323377	64324748	0.6023	rs6956537	-1.98	rs7804955	0.464976	-8.18	-0.5997	265	14	enet	0.52	2.7e-23	0.86209	0.389	1	0.644573
Haematocrit %	Yes	Whole_Blood	RP11-797H7.3	7	64323377	64324748	0.2749	rs6956537	-1.98	rs7810293	0.231966	-9.71	-0.60424	265	14	enet	0.29	1.9e-29	0.73413	0.463	1	0.703961
Haematocrit %	Yes	Brain_Cortex	RP11-797H7.5	7	64348905	64350478	0.3759	rs34919679	1.98	rs13236784	0.111535	-4.06	0.14885	257	257	blup	0.12	2e-05	0.53453	0.593	1	0.795375
Haematocrit %	Yes	Whole_Blood	RP11-798G7.5	17	43580626	43612076	0.0831	rs17762954	15.46	rs17689966	0.00975	-4.09	11.6443	157	157	blup	0.039	8.6e-05	-10.3756	3.2e-25	1.88096e-21	7.83733e-23
Haematocrit %	Yes	Whole_Blood	RP11-798G7.6	17	43623170	43640596	0.1308	rs17762954	15.46	rs17763104	0.0171	3.5	-2.8052	138	1	top1	0.017	0.0069	-2.8052	0.00503	1	0.0377603
Haematocrit %	Yes	Whole_Blood	RP11-798G7.8	17	43608943	43611204	0.1229	rs17762954	15.46	rs12944712	0.0237	4.26	9.0423	145	145	blup	0.046	2e-05	3.8421	0.000122	0.717116	0.00182938
Haematocrit %	Yes	Brain_Cortex	RP11-799B12.4	18	21740742	21742007	0.286	rs12172863	3.63	rs752797	0.000796	3.36	1.0998	493	493	blup	0.033	0.02	-0.2464	0.805	1	0.915026
Haematocrit %	Yes	Liver	RP11-799M12.2	4	15565321	15565876	0.1787	rs9998686	3.42	rs12500587	0.021651	4.12	-2.643	550	550	blup	0.041	0.0071	-2.7268	0.0064	1	0.0407624
Haematocrit %	Yes	Brain_Cortex	RP11-799M12.2	4	15565321	15565876	0.3421	rs9998686	3.42	rs17476670	0.06208	4.78	-0.3907	550	550	blup	0.12	1.9e-05	-0.59068	0.555	1	0.772259
Haematocrit %	Yes	Whole_Blood	RP11-799M12.2	4	15565321	15565876	0.2945	rs9998686	3.42	rs12500587	0.253	9.68	-2.643	550	1	top1	0.25	3.3e-25	-2.643	0.008218	1	0.0539725
Haematocrit %	Yes	Whole_Blood	RP11-7F17.3	14	77535847	77542687	0.1344	rs2287386	4.05	rs2160664	0.100062	-6.23	-0.13499	553	1	top1	0.1	3.2e-10	0.13499	0.893	1	0.958405
Haematocrit %	Yes	Liver	RP11-7F17.5	14	77507407	77535522	0.3571	rs11847091	4.02	rs7151589	0.038686	4.01	0.25734	547	9	lasso	0.061	0.0013	-0.07075	0.944	1	0.977436
Haematocrit %	Yes	Whole_Blood	RP11-7F17.5	14	77507407	77535522	0.2107	rs11847091	4.02	rs2021717	0.065244	-6.03	-0.48007	547	8	lasso	0.078	3.3e-08	-0.22016	0.826	1	0.923398
Haematocrit %	Yes	Liver	RP11-7M8.2	12	122294165	122294965	0.293	rs2242259	4.01	rs2596140	0.11854	-4.5	-1.8702	334	1	top1	0.12	8.3e-06	1.8702	0.0615	1	0.207636
Haematocrit %	Yes	Whole_Blood	RP11-802E16.3	11	67818207	67820325	0.1739	rs4930210	-3.51	rs4147779	0.0358	-5.47	-1.0937	278	12	lasso	0.087	4.8e-09	-0.0425	0.966	1	0.989204
Haematocrit %	Yes	Brain_Cortex	RP11-803B1.8	3	75484499	75506637	0.2365	rs6767960	-1.51	rs7430216	-0.007483	-2.77	-0.7332	148	148	blup	0.04	0.011	0.41633	0.677	1	0.844002
Haematocrit %	Yes	Whole_Blood	RP11-804H8.6	3	50707420	50709479	0.087	rs34877766	3.8	rs2219431	0.042214	-5.42	1.6056	315	315	blup	0.059	1.6e-06	-1.2203	0.222	1	0.469563
Haematocrit %	Yes	Brain_Cortex	RP11-806K15.1	4	176711458	176733340	0.2277	rs2581744	-2.55	rs7665552	0.01706	-3.79	-0.96181	378	1	top1	0.017	0.07	0.96181	0.336	1	0.595554
Haematocrit %	Yes	Brain_Cortex	RP11-806L2.2	18	650335	652843	0.48	rs4798614	-3.49	rs518302	0.025217	4.41	-1.1341	625	9	lasso	0.17	4.4e-07	-0.9717	0.331	1	0.591211
Haematocrit %	Yes	Liver	RP11-806L2.6	18	706579	707648	0.406	rs4798614	-3.49	rs2847327	0.248535	-6.32	0.803	626	1	top1	0.25	3.8e-11	-0.803	0.422	1	0.668302
Haematocrit %	Yes	Brain_Cortex	RP11-807H17.1	7	125071401	125106455	0.155	rs1316624	2.26	rs11534064	0.027497	-4.1	-0.27849	353	13	enet	0.044	0.0081	-0.15154	0.88	1	0.951965
Haematocrit %	Yes	Whole_Blood	RP11-807H22.6	11	71883483	71889086	0.6138	rs714548	2.24	rs7925545	0.271	10.01	1.5709	271	19	enet	0.32	3.1e-32	1.698	0.0895	1	0.269509
Haematocrit %	Yes	Brain_Cortex	RP11-809C18.3	10	674578	677195	0.349	rs1044261	-4.45	rs10795292	0.031113	-3.68	0.1202	388	1	top1	0.031	0.023	-0.1202	0.904	1	0.96053
Haematocrit %	Yes	Brain_Cortex	RP11-809H16.3	15	69314569	69316516	0.259	rs4550403	-3.67	rs2277554	0.036847	3.92	-0.2823	368	2	lasso	0.045	0.0076	-0.289	0.772	1	0.896384
Haematocrit %	Yes	Whole_Blood	RP11-809N8.4	11	73121531	73121727	0.1035	rs11235937	-3.81	rs17851510	0.0701	6.02	1.4918	314	4	lasso	0.08	1.9e-08	1.5724	0.116	1	0.316109
Haematocrit %	Yes	Brain_Cortex	RP11-809O17.1	8	142136143	142140060	0.5136	rs11167039	4.23	rs7009780	0.33521	-6.86	-0.3695	436	1	top1	0.34	1.1e-13	0.3695	0.712	1	0.865199
Haematocrit %	Yes	Whole_Blood	RP11-809O17.1	8	142136143	142140060	0.4602	rs11167039	4.23	rs7009780	0.317916	-10.86	-0.3695	437	1	top1	0.32	1.7e-32	0.3695	0.712	1	0.862915
Haematocrit %	Yes	Liver	RP11-80A15.1	14	24970800	24977894	0.4611	rs3212251	4.15	rs11158709	0.018939	-4.19	0.21627	587	14	lasso	0.12	1.1e-05	0.06758	0.946	1	0.977436
Haematocrit %	Yes	Liver	RP11-813F20.2	18	47266193	47268433	0.296	rs16951327	-4.38	rs4939593	0.231658	6	-1.904	550	1	top1	0.23	2.1e-10	-1.904	0.0569	1	0.19901
Haematocrit %	Yes	Brain_Cortex	RP11-814P5.1	15	35047285	35105124	0.424	rs347897	2.41	rs7174852	0.234992	5.72	-0.5334	395	1	top1	0.23	1.5e-09	-0.533	0.594	1	0.795633
Haematocrit %	Yes	Liver	RP11-817J15.3	11	102552041	102554644	0.839	rs17301182	-3.84	rs1940061	0.323916	7.99	0.1979	515	26	enet	0.44	1.4e-20	0.7991	0.424	1	0.668769
Haematocrit %	Yes	Liver	RP11-817O13.8	15	75660540	75661719	0.1093	rs4886747	11.37	rs6495181	0.04567	-3.78	1.885	233	1	top1	0.046	0.0047	-1.885	0.0594	1	0.204241
Haematocrit %	Yes	Whole_Blood	RP11-817O13.8	15	75660540	75661719	0.1334	rs4886747	11.37	rs4886707	0.119555	7.07	-5.8181	233	1	top1	0.12	5.4e-12	-5.8181	5.95e-09	3.49741e-05	2.30093e-07
Haematocrit %	Yes	Whole_Blood	RP11-819C21.1	11	107182858	107186997	0.1034	rs495836	-3.32	rs3758911	0.0474	-4.81	0.18782	475	1	top1	0.047	1.5e-05	-0.1878	0.851	1	0.937967
Haematocrit %	Yes	Liver	RP11-81A22.5	17	4704454	4710308	0.3093	rs2243100	5.03	rs11654690	0.074059	-4.66	1.6095	435	6	lasso	0.14	1.9e-06	-1.4906	0.136	1	0.345091
Haematocrit %	Yes	Brain_Cortex	RP11-81A22.5	17	4704454	4710308	0.4741	rs2243100	5.03	rs11654690	0.181914	-6.21	1.6095	436	7	lasso	0.26	1.2e-10	-2.00182	0.0453	1	0.178573
Haematocrit %	Yes	Whole_Blood	RP11-81H14.2	12	68726668	68845443	0.4312	rs12810179	-4.1	rs7977634	0.355664	-11.46	-1.2929	533	1	top1	0.36	4.9e-37	1.2929	0.196	1	0.437225
Haematocrit %	Yes	Whole_Blood	RP11-81K2.1	17	47448102	47554350	0.0927	rs17637472	4.55	rs8066722	0.0521	4.57	-1.6168	352	1	top1	0.052	5.8e-06	-1.6168	0.106	1	0.29912
Haematocrit %	Yes	Brain_Cortex	RP11-81N13.1	3	67705121	67998137	0.1857	rs4279119	-3.19	rs6793868	0.103714	-5.07	-0.2066	414	1	top1	0.1	8.2e-05	0.20655	0.836	1	0.930673
Haematocrit %	Yes	Brain_Cortex	RP11-820I16.1	18	11910633	11914343	0.543	rs636173	-4.74	rs649039	0.394169	7.62	-3.2183	449	6	lasso	0.43	2.4e-18	-2.8953	0.00379	1	0.0292371
Haematocrit %	Yes	Liver	RP11-822E23.6	17	21469833	21477781	0.3922	rs899333	5.18	rs7217052	0.161817	-5.48	1.6507	162	1	top1	0.16	1.7e-07	-1.6507	0.0988	1	0.283838
Haematocrit %	Yes	Brain_Cortex	RP11-826N14.4	5	175564160	175582741	0.373	rs17078226	3.31	rs7443800	0.233768	-6.22	-0.323	324	26	enet	0.32	5.2e-13	-0.1799	0.857	1	0.93972
Haematocrit %	Yes	Brain_Cortex	RP11-82L2.1	9	106842305	106855354	0.2078	rs6479215	4.08	rs6479251	0.00114	-3.13	-0.20525	504	20	lasso	0.011	0.12	-1.2207	0.222	1	0.476647
Haematocrit %	Yes	Whole_Blood	RP11-830F9.7	16	89003187	89006059	0.0923	rs837763	11.87	rs8052780	0.000445	3.69	0.03432	433	433	blup	0.013	0.015	3.13344	0.00173	1	0.0161926
Haematocrit %	Yes	Liver	RP11-834C11.3	12	54452038	54516018	0.402	rs7296239	5.75	rs971	0.16215	-6.1	-2.237	422	4	lasso	0.24	1.2e-10	2.5436	0.011	1	0.0635233
Haematocrit %	Yes	Brain_Cortex	RP11-834C11.3	12	54452038	54516018	0.5787	rs7296239	5.75	rs2279402	0.23	-5.67	-1.9858	421	50	enet	0.23	2.1e-09	1.6294	0.103	1	0.307595
Haematocrit %	Yes	Liver	RP11-83M16.4	5	66988640	66989028	0.423	rs6899143	-3.05	rs11744310	0.144104	-4.78	1.272	467	1	top1	0.14	8.4e-07	-1.272	0.203	1	0.438498
Haematocrit %	Yes	Whole_Blood	RP11-848G14.5	5	68927790	68932312	0.3786	rs28633210	-3.82	rs28489109	0.037543	4.03	-2.0646	125	24	enet	0.074	7.1e-08	-1.3029	0.193	1	0.434331
Haematocrit %	Yes	Whole_Blood	RP11-849F2.8	17	8128139	8128798	0.1996	rs1132554	7.6	rs12603646	0.157	-8.27	2.792	449	4	lasso	0.19	2.8e-18	-2.7965	0.00517	1	0.0385162
Haematocrit %	Yes	Whole_Blood	RP11-84C10.2	14	21387500	21388458	0.4293	rs2319627	-6.08	rs2771324	0.109526	8.75	-3.8137	594	5	lasso	0.28	8.6e-28	-4.56329	5.04e-06	0.0296251	0.00011756
Haematocrit %	Yes	Liver	RP11-84C13.2	4	90040435	90041022	0.2744	rs10516828	-4.25	rs2904264	0.076533	-5.15	1.976	460	1	top1	0.077	0.00033	-1.976	0.0482	1	0.177984
