## Supplementary Tables 1-16 for "Causal effect of C-reactive protein and vitamin D on human cerebral anatomy observed among genetically correlated biomarkers in blood" (part 26 of 39)

### Sheet: Table S13 (continued)
Table S13. Transcriptome-wide association study results.
Haematocrit %	Yes	Liver	RP11-85G21.3	1	157250506	157252858	0.657	rs12137505	-4.55	rs7534075	0.237051	-6.1	1.2689	503	1	top1	0.24	1.2e-10	-1.2689	0.204	1	0.439325
Haematocrit %	Yes	Whole_Blood	RP11-85G21.3	1	157250506	157252858	0.181	rs12137505	-4.55	rs7556389	0.106	-6.34	-0.34252	503	1	top1	0.11	9.2e-11	0.34252	0.732	1	0.874176
Haematocrit %	Yes	Whole_Blood	RP11-85K15.2	14	35390064	35451721	0.1073	rs8006330	-3.32	rs13379372	0.029276	-4.57	1.183	381	3	lasso	0.06	1.1e-06	-0.73397	0.463	1	0.703961
Haematocrit %	Yes	Brain_Cortex	RP11-861E21.1	18	12432896	12437634	0.296	rs12971201	-6.94	rs17524639	0.168988	5.4	-5.0866	409	5	lasso	0.24	8.4e-10	-4.0826	4.45e-05	0.175419	0.000801
Haematocrit %	Yes	Liver	RP11-861E21.2	18	12438889	12446510	0.296	rs12971201	-6.94	rs7234619	0.003664	-3.61	-2.179	410	410	blup	0.065	0.00087	-4.507	6.57e-06	0.0187048	0.000133606
Haematocrit %	Yes	Brain_Cortex	RP11-861E21.2	18	12438889	12446510	0.611	rs12971201	-6.94	rs12455481	0.2825	-6.8	2.2439	410	10	lasso	0.36	1.3e-14	-2.5605	0.0105	1	0.0634831
Haematocrit %	Yes	Brain_Cortex	RP11-867G23.8	11	66115421	66132275	0.126	rs3741360	-5.47	rs2242663	0.02653	3.72	-0.46635	307	307	blup	0.039	0.012	-1.7607	0.0783	1	0.262242
Haematocrit %	Yes	Whole_Blood	RP11-875O11.3	8	22928890	22932001	0.3572	rs11784090	4.7	rs11784599	0.265611	-9.91	2.6222	616	26	enet	0.3	6.7e-31	-3.2417	0.00119	1	0.0121018
Haematocrit %	Yes	Brain_Cortex	RP11-87E22.2	8	22735485	22745535	0.5462	rs4872526	3.98	rs2466177	0.41521	-7.55	-1.256	577	1	top1	0.42	2.1e-17	1.256	0.209	1	0.462593
Haematocrit %	Yes	Liver	RP11-883G14.1	16	50918120	50934962	0.3068	rs2052285	8.25	rs4785465	0.0946	-5.13	0.4123	452	4	lasso	0.14	1.6e-06	-0.05557	0.956	1	0.980451
Haematocrit %	Yes	Liver	RP11-884K10.6	3	53831791	53832046	0.4534	rs13321516	-3.93	rs877483	0.268193	6.72	1.5822	490	7	lasso	0.28	2.4e-12	1.7002	0.0891	1	0.266738
Haematocrit %	Yes	Whole_Blood	RP11-884K10.7	3	53893021	53895603	0.095	rs13321516	-3.93	rs3017	0.054399	5.61	0.52274	507	1	top1	0.054	3.6e-06	0.52274	0.601	1	0.796545
Haematocrit %	Yes	Liver	RP11-887P2.6	12	94229943	94231814	0.487	rs12298828	3.41	rs10859602	0.26912	-6.64	-2.8954	580	1	top1	0.27	4.6e-12	2.8954	0.00379	1	0.0273861
Haematocrit %	Yes	Whole_Blood	RP11-887P2.6	12	94229943	94231814	0.2617	rs12298828	3.41	rs17021633	0.130168	7.04	2.2926	580	6	lasso	0.17	1.3e-16	2.7978	0.00515	1	0.0384159
Haematocrit %	Yes	Whole_Blood	RP11-888D10.3	18	9315192	9334439	0.0884	rs2279992	3.89	rs6506671	-0.00155	-2.91	0.45492	502	502	blup	0.031	0.00037	1.7696	0.0768	1	0.245476
Haematocrit %	Yes	Brain_Cortex	RP11-889L3.1	5	177482605	177483195	0.2035	rs430797	3.79	rs11960651	0.029355	3.88	0.512	386	1	top1	0.029	0.026	0.5117	0.609	1	0.802902
Haematocrit %	Yes	Liver	RP11-88H9.2	1	112532392	112541464	0.529	rs4839155	4.43	rs6681719	0.240754	6.09	0.59907	573	1	top1	0.24	8.4e-11	0.5991	0.549	1	0.769573
Haematocrit %	Yes	Brain_Cortex	RP11-88H9.2	1	112532392	112541464	0.6139	rs4839155	4.43	rs6681719	0.435	7.75	0.59907	573	7	lasso	0.47	4.1e-20	0.31859	0.75	1	0.884385
Haematocrit %	Yes	Liver	RP11-890B15.3	11	130736149	130740142	0.219	rs7933829	3.09	rs7111143	0.10868	4.81	0.273	644	1	top1	0.11	2e-05	0.273	0.785	1	0.901895
Haematocrit %	Yes	Brain_Cortex	RP11-890B15.3	11	130736149	130740142	0.296	rs7933829	3.09	rs3751039	0.018746	-3.85	1.1694	644	15	enet	0.024	0.042	-1.9978	0.0457	1	0.179611
Haematocrit %	Yes	Whole_Blood	RP11-890B15.3	11	130736149	130740142	0.2664	rs7933829	3.09	rs2276097	0.223	9.19	-0.3994	644	1	top1	0.22	4.9e-22	-0.3994	0.69	1	0.850812
Haematocrit %	Yes	Whole_Blood	RP11-893F2.9	17	48358938	48365216	0.1439	rs847693	-3.4	rs2254177	0.108	-6.4	-1.597	477	1	top1	0.11	5.6e-11	1.597	0.11	1	0.305712
Haematocrit %	Yes	Brain_Cortex	RP11-89K11.1	15	102277302	102285913	0.276	rs12102173	3.65	rs7172905	0.001318	-4.23	-1.4925	372	23	enet	0.035	0.017	0.293	0.769	1	0.896068
Haematocrit %	Yes	Whole_Blood	RP11-8H2.1	18	43608272	43609795	0.0872	rs7227565	-6.32	rs4890613	0.0241	5.06	2.7344	506	1	top1	0.024	0.0016	2.7344	0.00625	1	0.0441026
Haematocrit %	Yes	Whole_Blood	RP11-8L8.2	14	101587193	101589879	0.1298	rs7156824	3.81	rs884151	0.040576	-5.27	-1.1783	517	3	lasso	0.043	3.8e-05	1.05276	0.292	1	0.5526
Haematocrit %	Yes	Brain_Cortex	RP11-902B17.1	14	61764882	61789536	0.303	rs912617	3.39	rs4902046	0.013387	3.05	-0.733	419	419	blup	0.027	0.032	0.11659	0.907	1	0.961127
Haematocrit %	Yes	Brain_Cortex	RP11-909M7.3	14	101433989	101452987	0.585	rs7156824	3.81	rs10137819	0.204578	5.62	-0.4079	503	1	top1	0.2	2.2e-08	-0.4079	0.683	1	0.848798
Haematocrit %	Yes	Brain_Cortex	RP11-90E5.1	15	100666311	100669948	0.325	rs4965594	-2.73	rs4965671	-0.007425	3.49	-0.6245	561	37	enet	0.074	0.00085	-2.32	0.0206	1	0.103446
Haematocrit %	Yes	Brain_Cortex	RP11-91J19.4	8	424455	427966	0.2903	rs1345196	4.91	rs17665621	0.09559	-4.42	-0.8613	429	14	enet	0.2	2.1e-08	2.3677	0.0179	1	0.0935833
Haematocrit %	Yes	Brain_Cortex	RP11-91P24.7	11	77540700	77583220	0.108	rs3018473	-2.96	rs537811	0.065243	4.14	1.02	351	16	enet	0.076	0.0007	1.0457	0.296	1	0.554842
Haematocrit %	Yes	Brain_Cortex	RP11-92A5.2	4	156127681	156129583	0.3762	rs1001037	-3.86	rs1316749	0.18847	5.43	-0.12815	439	1	top1	0.19	8.6e-08	-0.12815	0.898	1	0.957769
Haematocrit %	Yes	Liver	RP11-92G12.3	1	200638635	200663378	0.15	rs10920130	3.89	rs3806358	0.000152	-3.79	1.8028	541	1	top1	0.00015	0.31	-1.8028	0.0714	1	0.227442
Haematocrit %	Yes	Brain_Cortex	RP11-92G12.3	1	200638635	200663378	0.7648	rs10920130	3.89	rs3806358	0.575	-8.81	1.8028	541	19	enet	0.59	7.3e-28	-1.47313	0.141	1	0.369317
Haematocrit %	Yes	Whole_Blood	RP11-930O11.1	14	56777598	56811719	0.1003	rs3783684	2.73	rs17688801	0.002473	3.63	1.533	712	712	blup	0.0088	0.04	1.52219	0.128	1	0.33815
Haematocrit %	Yes	Liver	RP11-932O9.9	15	30909161	30909952	0.2428	rs11635677	3.15	rs2046362	0.17964	5.47	2.2495	189	1	top1	0.18	3.2e-08	2.25	0.0245	1	0.110192
Haematocrit %	Yes	Whole_Blood	RP11-932O9.9	15	30909161	30909952	0.0639	rs11635677	3.15	rs4779779	0.017396	-4.18	-2.1244	189	10	enet	0.027	0.00098	1.28597	0.198	1	0.43985
Haematocrit %	Yes	Whole_Blood	RP11-933H2.4	3	131043936	131100319	0.3085	rs852221	2.82	rs7623918	0.096788	-6.38	0.778183	427	1	top1	0.097	6.4e-10	-0.778183	0.436	1	0.683415
Haematocrit %	Yes	Brain_Cortex	RP11-945C19.1	18	5748818	5876327	0.669	rs16949268	3.02	rs17386916	0.356325	-7.27	0.9794	524	8	lasso	0.42	1.3e-17	-1.0487	0.294	1	0.552406
Haematocrit %	Yes	Brain_Cortex	RP11-94C24.8	17	48614655	48616115	0.3599	rs847693	-3.4	rs3785915	0.15202	5.44	-1.7325	468	1	top1	0.15	1.8e-06	-1.7325	0.0832	1	0.272404
Haematocrit %	Yes	Whole_Blood	RP11-94L15.2	17	37913974	37920089	0.0463	rs1874228	7.25	rs907091	0.0529	-4.82	2.5961	301	1	top1	0.053	5e-06	-2.5961	0.00943	1	0.0601188
Haematocrit %	Yes	Brain_Cortex	RP11-958J22.1	11	45511239	45564024	0.168	rs7103299	-3.76	rs985651	0.06248	-4.21	0.89495	454	1	top1	0.062	0.002	-0.895	0.371	1	0.624459
Haematocrit %	Yes	Whole_Blood	RP11-958N24.1	16	15005408	15029565	0.0762	rs3198697	-2.86	rs7405315	0.041615	4.24	0.52899	103	1	top1	0.042	4.8e-05	0.52899	0.597	1	0.793929
Haematocrit %	Yes	Whole_Blood	RP11-958N24.2	16	16450081	16471364	0.4602	NA	NA	NA	NA	NA	NA	309	0	top1	0.25	1.3e-24	NA	NA	NA	NA
Haematocrit %	Yes	Liver	RP11-95D17.1	2	10076489	10079719	0.328	rs887962	3.58	rs2245344	0.165217	-5.17	-0.2932	537	1	top1	0.17	1.2e-07	0.29323	0.769	1	0.894339
Haematocrit %	Yes	Liver	RP11-95P2.1	16	4295826	4303790	0.34	rs12926158	4.94	rs4786480	0.134	-5.35	-3.3088	383	5	lasso	0.16	1.5e-07	3.43974	0.000582	1	0.00609174
Haematocrit %	Yes	Brain_Cortex	RP11-95P2.1	16	4295826	4303790	0.2866	rs12926158	4.94	rs8047038	0.032224	4.5	3.879	384	25	enet	0.087	0.0003	4.7703	1.84e-06	0.00725328	5.00226e-05
Haematocrit %	Yes	Whole_Blood	RP11-960L18.1	16	81771853	81801311	0.1989	rs12926550	-3.57	rs12444183	0.139709	-7.33	-1.8393	689	1	top1	0.14	7.2e-14	1.8393	0.0659	1	0.223649
Haematocrit %	Yes	Liver	RP11-967K21.1	12	28316231	28343299	0.206	rs3751235	2.99	rs11049403	0.05501	-4.56	1.0334	443	443	blup	0.091	9e-05	-0.3508	0.726	1	0.872119
Haematocrit %	Yes	Brain_Cortex	RP11-967K21.1	12	28316231	28343299	0.2409	rs3751235	2.99	rs12368897	-0.00747	-3.47	-0.87278	443	443	blup	0.068	0.0014	-0.3845	0.701	1	0.858981
Haematocrit %	Yes	Brain_Cortex	RP11-96H17.1	16	63090690	63163558	0.1602	rs2408345	-3.76	rs198008	0.04819	-4.14	-0.2732	349	349	blup	0.12	3e-05	-0.9155	0.36	1	0.615137
Haematocrit %	Yes	Whole_Blood	RP11-96H19.1	12	46777462	46850051	0.2364	rs1366024	-6.48	rs1492888	0.139768	7.24	1.0211	347	4	lasso	0.14	4e-14	1.0971	0.273	1	0.533298
Haematocrit %	Yes	Whole_Blood	RP11-973H7.1	18	12774650	12775922	0.2776	rs12971201	-6.94	rs2542157	0.172	-8.08	-4.6248	385	5	lasso	0.18	4.1e-18	4.3231	1.54e-05	0.0905212	0.000302746
Haematocrit %	Yes	Whole_Blood	RP11-973H7.4	18	12739489	12749420	0.3585	rs12971201	-6.94	rs2542157	0.2	-8.94	-4.6248	394	26	enet	0.23	2.7e-22	3.3446	0.000824	1	0.00885991
Haematocrit %	Yes	Brain_Cortex	RP11-977G19.11	12	56693926	56708592	0.3737	rs7314300	4.75	rs17118431	0.234	-6.06	-3.8619	261	1	top1	0.23	1.8e-09	3.8619	0.000113	0.445446	0.00181076
Haematocrit %	Yes	Whole_Blood	RP11-977G19.11	12	56693926	56708592	0.0813	rs7314300	4.75	rs2066819	-0.002418	-3.43	-3.8433	261	261	blup	0.0065	0.066	2.0815	0.0374	1	0.157027
Haematocrit %	Yes	Brain_Cortex	RP11-981G7.1	8	10291182	10295822	0.3573	rs11989027	-4.07	rs17711111	0.10603	-5.48	-1.5919	716	5	lasso	0.18	1.9e-07	1.8831	0.0597	1	0.216701
Haematocrit %	Yes	Liver	RP11-981G7.3	8	10335001	10336885	0.3274	rs10095927	-4.04	rs13279329	0.191134	5.51	0.806	718	1	top1	0.19	1.1e-08	0.806	0.42	1	0.667266
Haematocrit %	Yes	Brain_Cortex	RP11-981G7.3	8	10335001	10336885	0.5635	rs10095927	-4.04	rs4840487	0.16682	5.76	0.7625	719	11	lasso	0.18	2.1e-07	0.9842	0.325	1	0.583402
Haematocrit %	Yes	Brain_Cortex	RP11-981G7.6	8	10344317	10347176	0.5039	rs10095927	-4.04	rs7821273	0.00433	4.11	2.1633	717	36	enet	0.098	0.00013	1.9006	0.0574	1	0.210289
Haematocrit %	Yes	Whole_Blood	RP11-981G7.6	8	10344317	10347176	0.1231	rs10095927	-4.04	rs17748464	-0.00267	3.94	-1.0213	717	717	blup	0.027	0.00095	0.6644	0.506	1	0.736205
Haematocrit %	Yes	Liver	RP11-981P6.1	12	89954906	89987798	0.219	rs12830764	-3.44	rs4842653	0.07553	4	1.2836	359	1	top1	0.076	0.00036	1.2836	0.199	1	0.433808
Haematocrit %	Yes	Whole_Blood	RP11-981P6.1	12	89954906	89987798	0.0764	rs12830764	-3.44	rs10858906	0.006697	4.08	1.2188	359	359	blup	0.014	0.013	-0.1148	0.909	1	0.966028
Haematocrit %	Yes	Brain_Cortex	RP11-982M15.6	14	105147483	105151269	0.358	rs10149501	-5.29	rs3922890	0.080791	-4.1	-0.5546	365	1	top1	0.081	0.00049	0.5546	0.579	1	0.788672
Haematocrit %	Yes	Liver	RP11-983P16.4	12	53408380	53447358	0.215	rs3741651	5.09	rs7315980	0.02268	-3.99	-2.1423	554	1	top1	0.023	0.035	2.1423	0.0322	1	0.134025
Haematocrit %	Yes	Brain_Cortex	RP11-98D18.17	1	151770530	151771078	0.2275	rs3923394	5.41	rs12409493	-0.00714	3.32	5.266	339	339	blup	0.082	0.00045	3.33843	0.000843	1	0.00938731
Haematocrit %	Yes	Liver	RP11-98I9.4	6	99872798	99879249	0.365	rs12717185	3.61	rs9402794	0.299	6.93	0.59719	476	1	top1	0.3	1.8e-13	0.59719	0.55	1	0.77048
Haematocrit %	Yes	Brain_Cortex	RP11-98I9.4	6	99872798	99879249	0.399	rs12717185	3.61	rs4499939	0.405444	7.46	0.52458	476	1	top1	0.41	6.2e-17	0.52458	0.6	1	0.798515
Haematocrit %	Yes	Whole_Blood	RP11-98I9.4	6	99872798	99879249	0.4002	rs12717185	3.61	rs4840044	0.372	11.71	0.637	476	1	top1	0.37	5e-39	0.637	0.524	1	0.7456
Haematocrit %	Yes	Liver	RP11-98J23.2	5	69171098	69274436	0.2813	rs28633210	-3.82	rs28431145	0.0163	3.43	-3.1844	40	40	blup	0.061	0.0013	-0.5658	0.572	1	0.783679
Haematocrit %	Yes	Liver	RP11-996F15.2	12	29433351	29470781	0.552	rs302358	2.68	rs10843391	0.27077	7.39	1.1795	597	12	enet	0.34	1.7e-15	1.3472	0.178	1	0.404442
Haematocrit %	Yes	Brain_Cortex	RP11-996F15.2	12	29433351	29470781	0.371	rs302358	2.68	rs10843391	0.179	5.5	1.1795	597	5	lasso	0.21	2e-08	1.2374	0.216	1	0.468614
Haematocrit %	Yes	Whole_Blood	RP11-996F15.2	12	29433351	29470781	0.3704	rs302358	2.68	rs10843391	0.259597	9.9	1.1795	597	597	blup	0.27	6.2e-27	1.7273	0.0841	1	0.260042
Haematocrit %	Yes	Brain_Cortex	RP11-9G1.3	4	133996466	134070271	0.1827	rs1447996	2.95	rs17586051	0.0946	-4.64	-0.70904	334	1	top1	0.095	0.00017	0.70904	0.478	1	0.716455
Haematocrit %	Yes	Liver	RP13-1039J1.2	2	111160491	111192743	0.3546	rs6542188	-3.68	rs4443010	0.095765	5.62	0.0691	160	6	lasso	0.15	5.1e-07	0.24276	0.808	1	0.915755
Haematocrit %	Yes	Brain_Cortex	RP13-137A17.4	10	134757471	134778793	0.626	rs1133400	6.01	rs9419133	0.136631	4.73	2.7925	425	1	top1	0.14	6.1e-06	2.7925	0.00523	1	0.0376904
Haematocrit %	Yes	Whole_Blood	RP13-452N2.1	7	151503820	151507906	0.1912	NA	NA	NA	NA	NA	NA	459	0	top1	0.1	1.8e-10	NA	NA	NA	NA
Haematocrit %	Yes	Brain_Cortex	RP13-467H17.1	8	143485013	143488389	0.3912	rs4977038	3.65	rs9324588	0.05178	4.14	1.2086	444	444	blup	0.16	9.3e-07	0.8601	0.39	1	0.644604
Haematocrit %	Yes	Brain_Cortex	RP13-514E23.2	4	86921480	86921631	0.5365	rs10516766	4.84	rs996804	0.36213	7.25	3.6546	419	7	lasso	0.42	1.3e-17	3.77715	0.000159	0.626778	0.00240145
Haematocrit %	Yes	Brain_Cortex	RP13-578N3.3	4	144660128	144786225	0.2784	rs300915	-2.93	rs1822842	0.2074	-5.54	-0.00271	259	1	top1	0.21	1.7e-08	0.00271	0.998	1	0.998507
Haematocrit %	Yes	Brain_Cortex	RP13-582O9.5	8	144362331	144363860	0.4704	rs2294117	3.24	rs7387207	0.27789	-6.67	0.2147	383	9	lasso	0.28	2.4e-11	0.0792	0.937	1	0.974836
Haematocrit %	Yes	Whole_Blood	RP13-582O9.5	8	144362331	144363860	0.2169	rs2294117	3.24	rs7819483	0.144766	7.62	0.72527	384	1	top1	0.14	2.4e-14	0.7253	0.468	1	0.707355
Haematocrit %	Yes	Brain_Cortex	RP13-685P2.7	3	129064254	129065007	0.5556	rs789236	3.29	rs7427129	0.132657	5.19	-1.4136	297	10	lasso	0.21	1.5e-08	-1.67348	0.0942	1	0.295024
Haematocrit %	Yes	Liver	RP13-753N3.1	17	29190939	29191958	0.2675	rs8082537	4.33	rs9915139	0.181349	5.76	3.6212	274	274	blup	0.2	6e-09	4.3067	1.66e-05	0.0472602	0.000297234
Haematocrit %	Yes	Whole_Blood	RP13-93L13.1	9	92087152	92087607	0.0899	rs10908903	-5.66	rs11265909	-0.002365	4.24	4.454	430	430	blup	0.0093	0.035	5.95066	2.67e-09	1.56943e-05	1.07495e-07
Haematocrit %	Yes	Brain_Cortex	RP13-977J11.2	12	132671287	132674240	0.4657	rs4883568	5.41	rs10902506	0.263	-6.43	-2.9244	286	21	enet	0.35	3.1e-14	2.1932	0.0283	1	0.128524
Haematocrit %	Yes	Whole_Blood	RP13-977J11.2	12	132671287	132674240	0.3952	rs4883568	5.41	rs7131729	0.137942	7.33	1.5151	287	10	lasso	0.18	1.3e-17	2.8066	0.00501	1	0.0376583
Haematocrit %	Yes	Brain_Cortex	RP13-98N21.2	15	82888224	82924290	0.525	rs1827487	3.7	rs8033050	0.533462	8.56	-0.9607	150	1	top1	0.53	5.4e-24	-0.961	0.337	1	0.595987
Haematocrit %	Yes	Brain_Cortex	RP13-98N21.3	15	82590891	82626963	0.691	rs1827487	3.7	rs8033050	0.541672	-8.54	-0.9607	230	17	enet	0.62	9.2e-30	0.697	0.486	1	0.722255
Haematocrit %	Yes	Liver	RP3-322G13.5	20	23337231	23338753	0.2757	rs6036345	-3.48	rs844895	0.017641	3.64	1.113	564	5	lasso	0.036	0.011	0.46862	0.639	1	0.825591
Haematocrit %	Yes	Whole_Blood	RP3-324O17.4	20	30135496	30135852	0.0418	rs215909	-2.49	rs6120970	0.003902	3.25	-1.1232	251	251	blup	0.012	0.02	-2.6954	0.00703	1	0.0479934
Haematocrit %	Yes	Brain_Cortex	RP3-325F22.5	6	136871958	136873692	0.153	rs13203080	3.41	rs760862	0.104428	4.85	-1.3807	328	3	lasso	0.1	7.6e-05	-1.20577	0.228	1	0.483213
Haematocrit %	Yes	Brain_Cortex	RP3-333A15.2	1	71471537	71472185	0.3229	rs4625232	-3.23	rs4612577	0.111	-4.95	-2.87804	387	47	enet	0.16	1.3e-06	2.04837	0.0405	1	0.166303
Haematocrit %	Yes	Whole_Blood	RP3-370M22.8	22	40356401	40360687	0.1686	rs2072858	3.54	rs3021213	0.098464	-6.97	-1.0498	307	3	enet	0.12	5.9e-12	1.504	0.133	1	0.345918
Haematocrit %	Yes	Brain_Cortex	RP3-377H17.2	12	4948121	4951841	0.3439	rs10774231	3.16	rs2041377	0.118	4.43	-0.32588	696	1	top1	0.12	2.6e-05	-0.3259	0.745	1	0.881125
Haematocrit %	Yes	Brain_Cortex	RP3-388E23.2	6	135622706	135628296	0.442	rs9399137	-29.66	rs2207000	0.337475	-6.79	-1.5595	342	5	lasso	0.36	1.1e-14	2.02076	0.0433	1	0.172937
Haematocrit %	Yes	Whole_Blood	RP3-393E18.2	6	160007987	160010201	0.2342	rs173284	-4.02	rs2758352	0.149	7.5	-1.23	560	1	top1	0.15	8.7e-15	-1.23	0.219	1	0.466576
Haematocrit %	Yes	Brain_Cortex	RP3-395M20.2	1	2423739	2424697	0.2974	rs10910034	3.59	rs2281852	0.0535	3.85	0.06865	363	6	lasso	0.063	0.0019	-0.90937	0.363	1	0.618386
Haematocrit %	Yes	Brain_Cortex	RP3-395M20.3	1	2424876	2425918	0.4232	rs10910034	3.59	rs2477702	0.153	5.27	-1.9649	364	5	lasso	0.2	3e-08	-1.99535	0.046	1	0.18043
Haematocrit %	Yes	Whole_Blood	RP3-395M20.8	1	2481359	2488470	0.0771	rs10910034	3.59	rs2296443	0.025	4.18	-0.1855	376	1	top1	0.025	0.0014	-0.1855	0.853	1	0.93916
Haematocrit %	Yes	Brain_Cortex	RP3-400B16.1	6	4136306	4157619	0.454	rs2002837	2.81	rs9502153	-0.00738	-3.22	2.2512	642	8	lasso	-0.00097	0.35	-1.22488	0.221	1	0.475796
Haematocrit %	Yes	Brain_Cortex	RP3-400N23.6	22	31688521	31734007	0.2415	rs886471	4.24	rs2240432	0.033069	-3.63	2.3226	346	346	blup	0.054	0.004	-1.3405	0.18	1	0.425906
Haematocrit %	Yes	Liver	RP3-402G11.25	22	50630153	50630831	0.301	rs7511047	3.68	rs5770843	-0.005735	-3.25	-0.456	398	398	blup	0.024	0.032	-0.8634	0.388	1	0.638149
Haematocrit %	Yes	Liver	RP3-402G11.26	22	50638505	50638976	0.527	rs7511047	3.68	rs2294385	0.043599	4.55	2.0308	396	396	blup	0.094	7e-05	1.0555	0.291	1	0.542552
Haematocrit %	Yes	Brain_Cortex	RP3-402G11.26	22	50638505	50638976	0.4385	rs7511047	3.68	rs760753	0.197542	6.05	1.0159	395	9	lasso	0.34	7.2e-14	1.2016	0.23	1	0.485884
Haematocrit %	Yes	Whole_Blood	RP3-402G11.26	22	50638505	50638976	0.1662	rs7511047	3.68	rs137905	0.020212	4.79	1.7094	396	396	blup	0.056	2.5e-06	0.5901	0.555	1	0.766155
Haematocrit %	Yes	Brain_Cortex	RP3-406A7.7	6	136656852	136657225	0.111	rs6570048	7.7	rs2076193	0.079391	-4.12	-1.1911	339	1	top1	0.079	0.00055	1.1911	0.234	1	0.490392
Haematocrit %	Yes	Brain_Cortex	RP3-414A15.2	14	73996856	73997314	0.288	rs8012614	-5.63	rs1074501	0.051785	4.45	-1.1432	355	19	enet	0.26	1.4e-10	0.64692	0.518	1	0.746329
Haematocrit %	Yes	Brain_Cortex	RP3-449M8.6	14	74940710	74941567	0.362	rs7140189	3.42	rs7148018	0.000109	-4.18	-0.0593	371	21	enet	0.068	0.0013	-0.23842	0.812	1	0.919008
Haematocrit %	Yes	Whole_Blood	RP3-455J7.4	1	167596622	167599911	0.2533	rs12124252	3.79	rs1229393	0.131	-7.1	-2.2206	576	1	top1	0.13	5.2e-13	2.2206	0.0264	1	0.12555
Haematocrit %	Yes	Whole_Blood	RP3-460G2.2	6	141167095	141174061	0.2099	rs17069970	3.44	rs11155139	0.122	7.63	-0.593	223	4	lasso	0.16	4.6e-16	-0.542	0.588	1	0.789101
Haematocrit %	Yes	Whole_Blood	RP3-462E2.3	12	112250597	112251224	0.0961	rs3184504	24.21	rs16941667	0.034454	4.95	-7.4201	211	3	lasso	0.043	3.4e-05	-10.8745	1.52e-27	8.93456e-24	4.7024e-25
Haematocrit %	Yes	Brain_Cortex	RP3-462E2.5	12	112335140	112335710	0.0618	rs3184504	24.21	rs11066089	0.00309	-3.26	-12.873	186	186	blup	0.052	0.0044	15.2666	1.28e-52	5.04576e-49	7.20823e-50
Haematocrit %	Yes	Liver	RP3-465N24.5	1	25592593	25593627	0.3599	rs631133	4	rs11802413	0.090158	4.24	3.86	360	22	enet	0.22	8.2e-10	3.9786	6.93e-05	0.197297	0.00103841
Haematocrit %	Yes	Brain_Cortex	RP3-465N24.5	1	25592593	25593627	0.4771	rs631133	4	rs9689	0.107	4.76	3.9088	358	21	enet	0.14	3.7e-06	3.81843	0.000134	0.528228	0.00209614
Haematocrit %	Yes	Whole_Blood	RP3-465N24.5	1	25592593	25593627	0.6848	rs631133	4	rs3091242	0.214	9.08	3.903	360	20	enet	0.46	1e-51	3.8246	0.000131	0.770018	0.00192505
Haematocrit %	Yes	Brain_Cortex	RP3-467K16.4	1	15729475	15735929	0.5269	rs10927866	7.06	rs2092324	0.278	6.57	-2.9453	518	7	lasso	0.33	2.8e-13	-3.58854	0.000333	1	0.00438876
Haematocrit %	Yes	Whole_Blood	RP3-467K16.4	1	15729475	15735929	0.1406	rs10927866	7.06	rs2473345	0.128	-7.06	1.9331	518	1	top1	0.13	9.8e-13	-1.9331	0.0532	1	0.194835
Haematocrit %	Yes	Brain_Cortex	RP3-470B24.5	6	168376604	168380456	0.599	rs7753203	-3.92	rs2258963	0.074973	-5.24	-0.3073	460	9	lasso	0.18	2.1e-07	-1.03278	0.302	1	0.559175
Haematocrit %	Yes	Whole_Blood	RP3-477M7.5	1	8967452	8967803	0.1568	rs6688233	3.79	rs2505972	0.00916	4.13	1.1022	405	405	blup	0.034	0.00021	-0.65657	0.511	1	0.73858
Haematocrit %	Yes	Brain_Cortex	RP3-477O4.16	20	34106682	34107108	0.158	rs2425173	-4.42	rs6060442	0.171883	4.93	-1.1401	315	1	top1	0.17	3.4e-07	-1.1401	0.254	1	0.512158
Haematocrit %	Yes	Whole_Blood	RP3-477O4.16	20	34106682	34107108	0.0569	rs2425173	-4.42	rs6088721	-0.001431	-3.2	0.18169	315	315	blup	0.0059	0.075	-0.3197	0.749	1	0.881759
Haematocrit %	Yes	Liver	RP3-500L14.2	6	13825663	13826805	0.287	rs9464673	4.19	rs2059804	0.00144	-3.62	3.2696	474	474	blup	0.035	0.012	-1.8957	0.058	1	0.20236
Haematocrit %	Yes	Whole_Blood	RP3-508I15.14	22	39135008	39145046	0.0565	rs12004	-6.71	rs1043312	0.016495	-3.9	-5.0424	383	20	enet	0.018	0.0055	4.3767	1.2e-05	0.070536	0.000244069
Haematocrit %	Yes	Liver	RP3-508I15.9	22	39063668	39077825	0.183	rs12004	-6.71	rs4821797	0.086214	-4.34	-4.6529	373	1	top1	0.086	0.00014	4.6529	3.27e-06	0.00930969	7.957e-05
Haematocrit %	Yes	Brain_Cortex	RP3-508I15.9	22	39063668	39077825	0.4491	rs12004	-6.71	rs2072794	0.176543	-6.04	-5.5042	373	373	blup	0.23	2.4e-09	4.1568	3.23e-05	0.127327	0.000615104
Haematocrit %	Yes	Brain_Cortex	RP3-522J7.6	22	50226264	50231434	0.3303	rs138270	3.48	rs9628282	-0.000998	-4.02	-1.4811	512	512	blup	0.088	0.00029	1.5679	0.117	1	0.326408
Haematocrit %	Yes	Whole_Blood	RP3-525N10.2	6	69339854	69344919	0.3186	rs4706713	3.83	rs9351734	0.175	-8.2	-1.08	434	15	enet	0.2	2.9e-19	0.933	0.351	1	0.607353
Haematocrit %	Yes	Whole_Blood	RP4-535B20.4	1	65469153	65469770	0.0743	rs9436748	-3.72	rs2935411	0.00126	-3.65	-1.2546	453	453	blup	0.017	0.0076	1.27967	0.201	1	0.444499
Haematocrit %	Yes	Liver	RP4-539M6.14	22	30879341	30888791	0.215	rs41178	5.84	rs737942	0.039091	4.85	1.383	442	12	enet	0.052	0.0027	2.2445	0.0248	1	0.111015
Haematocrit %	Yes	Whole_Blood	RP4-553F4.6	20	32375179	32398903	0.1171	rs1475768	-2.94	rs6142027	0.073728	5.29	-0.45029	250	1	top1	0.074	7.3e-08	-0.4503	0.653	1	0.83261
Haematocrit %	Yes	Liver	RP4-564F22.5	20	37034658	37045444	0.3797	rs2232607	2.7	rs1315306	0.142323	5.49	-0.113	482	1	top1	0.14	9.9e-07	-0.1129	0.91	1	0.961682
Haematocrit %	Yes	Brain_Cortex	RP4-564F22.5	20	37034658	37045444	0.647	rs2232607	2.7	rs1739644	0.451592	7.81	-0.3294	481	1	top1	0.45	2.8e-19	-0.3294	0.742	1	0.879953
Haematocrit %	Yes	Whole_Blood	RP4-564F22.5	20	37034658	37045444	0.265	rs2232607	2.7	rs4811821	0.180985	8.65	-0.21117	482	5	lasso	0.21	1e-20	-0.1293	0.897	1	0.960045
Haematocrit %	Yes	Liver	RP4-584D14.7	7	150038860	150039696	0.152	rs917807	-5.31	rs11769348	0.096061	4.67	1.6551	353	1	top1	0.096	6e-05	1.6551	0.0979	1	0.281821
Haematocrit %	Yes	Whole_Blood	RP4-584D14.7	7	150038860	150039696	0.0986	rs917807	-5.31	rs3735167	0.078616	6.45	1.4002	353	6	lasso	0.082	1.2e-08	1.71806	0.0858	1	0.263084
Haematocrit %	Yes	Liver	RP4-605O3.4	12	50517147	50559203	0.11	rs7303233	3.19	rs7297421	0.0155	3.99	-1.3279	312	312	blup	0.032	0.016	-0.6605	0.509	1	0.735969
Haematocrit %	Yes	Brain_Cortex	RP4-605O3.4	12	50517147	50559203	0.2238	rs7303233	3.19	rs836180	0.215	5.88	-1.2665	311	1	lasso	0.23	3.3e-09	-1.2665	0.205	1	0.457853
Haematocrit %	Yes	Whole_Blood	RP4-605O3.4	12	50517147	50559203	0.091	rs7303233	3.19	rs2272391	0.085386	5.91	-0.37384	312	1	top1	0.085	6.7e-09	-0.3738	0.709	1	0.861232
Haematocrit %	Yes	Liver	RP4-607J23.2	7	97937257	97939753	0.1541	rs17169479	-4.18	rs6951479	0.073331	-3.93	-1.43	344	1	top1	0.073	0.00043	1.43	0.153	1	0.369458
Haematocrit %	Yes	Brain_Cortex	RP4-607J23.2	7	97937257	97939753	0.4478	rs17169479	-4.18	rs10953259	0.255047	-6.03	-3.7392	344	1	top1	0.26	2.5e-10	3.7392	0.000185	0.72927	0.00272116
Haematocrit %	Yes	Whole_Blood	RP4-607J23.2	7	97937257	97939753	0.4282	rs17169479	-4.18	rs10953259	0.279505	-10.17	-3.7392	344	1	top1	0.28	4.2e-28	3.7392	0.000185	1	0.00256469
Haematocrit %	Yes	Brain_Cortex	RP4-610C12.3	20	29521637	29522987	0.14	rs1811868	-2.48	rs1811868	0.130957	4.8	-2.48476	67	1	top1	0.13	9.6e-06	-2.48476	0.013	1	0.0735237
Haematocrit %	Yes	Brain_Cortex	RP4-610C12.4	20	29513582	29521213	0.23	rs1811868	-2.49	rs1811868	0.250355	6.04	-2.49072	66	1	top1	0.25	3.9e-10	-2.49072	0.0127	1	0.0725557
Haematocrit %	Yes	Whole_Blood	RP4-612B15.3	1	87169185	87170145	0.1149	rs1336050	-3.82	rs6420974	0.00563	-4.33	-1.7626	392	16	enet	0.033	0.00025	0.55944	0.576	1	0.781562
Haematocrit %	Yes	Brain_Cortex	RP4-613B23.1	3	42643455	42695880	0.4796	rs427048	-2.81	rs33984028	0.351545	7.13	1.6631	466	6	lasso	0.39	2.8e-16	2.1735	0.0297	1	0.133498
Haematocrit %	Yes	Brain_Cortex	RP4-614O4.12	20	33789550	33791091	0.134	rs11698601	-4.21	rs6088747	0.015306	3.88	-1.252	350	350	blup	0.043	0.0088	0.71374	0.475	1	0.715495
Haematocrit %	Yes	Whole_Blood	RP4-614O4.12	20	33789550	33791091	0.1344	rs11698601	-4.21	rs17092378	0.033547	-4.71	-0.91195	350	350	blup	0.044	2.9e-05	-1.4522	0.146	1	0.366121
Haematocrit %	Yes	Brain_Cortex	RP4-622L5.7	1	32671099	32672415	0.1757	rs10914539	-2.11	rs16834860	-0.00751	3.19	0.84242	209	209	blup	0.039	0.012	0.12848	0.898	1	0.957769
Haematocrit %	Yes	Brain_Cortex	RP4-625H18.2	6	19802395	19804983	0.565	rs9460394	-3.28	rs12526109	0.221781	5.44	-1.5859	546	9	lasso	0.29	1.2e-11	-1.63684	0.102	1	0.305767
Haematocrit %	Yes	Liver	RP4-640H8.2	20	36305312	36311636	0.1978	rs2050091	-2.19	rs1076664	0.00845	3.46	0.251	403	403	blup	0.031	0.017	-0.49017	0.624	1	0.816794
Haematocrit %	Yes	Whole_Blood	RP4-647C14.2	14	73710726	73712687	0.1169	rs1007934	-6.51	rs214260	0.082114	-5.7	-0.81743	399	1	top1	0.082	1.3e-08	0.81743	0.414	1	0.664707
Haematocrit %	Yes	Whole_Blood	RP4-647J21.1	7	44998598	45000508	0.3745	rs10252662	-7.24	rs10951781	0.212607	9.1	0.94962	434	18	enet	0.23	1.2e-22	0.80428	0.421	1	0.671179
Haematocrit %	Yes	Brain_Cortex	RP4-665J23.1	1	91248543	91317207	0.1387	rs7526803	-3.47	rs1766167	0.0238	-3.92	0.87045	416	3	lasso	0.038	0.013	-2.54473	0.0109	1	0.0654
Haematocrit %	Yes	Liver	RP4-669P10.16	22	42535623	42535938	0.324	rs137085	-3.09	rs5751239	0.082033	-4.18	0.2478	362	362	blup	0.096	6.2e-05	1.747	0.0806	1	0.249151
Haematocrit %	Yes	Brain_Cortex	RP4-669P10.16	22	42535623	42535938	0.3026	rs137085	-3.09	rs5758566	0.28288	-6.61	0.5874	362	6	lasso	0.29	9.3e-12	-0.3156	0.752	1	0.884891
Haematocrit %	Yes	Liver	RP4-669P10.19	22	42528610	42529005	0.512	rs137085	-3.09	rs5758566	0.350439	7.88	0.5874	359	13	lasso	0.42	8.3e-20	0.2231	0.823	1	0.9232
Haematocrit %	Yes	Brain_Cortex	RP4-669P10.19	22	42528610	42529005	0.3185	rs137085	-3.09	rs5751221	0.270572	6.79	-0.8331	359	3	lasso	0.32	3.6e-13	-0.6375	0.524	1	0.750584
Haematocrit %	Yes	Brain_Cortex	RP4-671G15.2	1	113060421	113061063	0.2704	rs11102516	-2.8	rs910697	0.157	-5.43	0.1016	372	1	top1	0.16	1.2e-06	-0.1016	0.919	1	0.965538
Haematocrit %	Yes	Brain_Cortex	RP4-673D20.3	20	1748603	1760641	0.384	rs16981910	-3.45	rs6033557	0.1041	3.91	1.5791	677	1	top1	0.1	8e-05	1.5791	0.114	1	0.324234
Haematocrit %	Yes	Whole_Blood	RP4-673D20.4	20	1702691	1703183	0.1187	rs16981910	-3.45	rs202491	-0.002728	-3.66	0.03346	658	658	blup	0.015	0.01	0.9618	0.336	1	0.595061
Haematocrit %	Yes	Brain_Cortex	RP4-694B14.5	20	25604812	25658710	0.106	rs2274890	5.41	rs6050513	0.02132	-3.82	1.1285	258	258	blup	0.041	0.01	-1.58016	0.114	1	0.324234
Haematocrit %	Yes	Brain_Cortex	RP4-710M3.1	11	30389695	30390193	0.199	rs10767873	10.38	rs654710	0.153067	-5.14	0.1843	399	1	top1	0.15	1.6e-06	-0.1843	0.854	1	0.939567
Haematocrit %	Yes	Liver	RP4-717I23.3	1	93727743	93811444	0.4313	rs2765545	4.67	rs6541351	0.234399	-6.59	1.9695	299	33	enet	0.29	6.1e-13	-0.7367	0.461	1	0.698492
Haematocrit %	Yes	Brain_Cortex	RP4-717I23.3	1	93727743	93811444	0.6402	rs2765545	4.67	rs1414367	0.549	-8.8	1.9663	299	43	enet	0.58	4.7e-27	-3.01956	0.00253	1	0.0219675
Haematocrit %	Yes	Whole_Blood	RP4-717I23.3	1	93727743	93811444	0.4512	rs2765545	4.67	rs1323628	0.407	-12.53	2.0095	299	34	enet	0.45	6.4e-50	-1.28332	0.199	1	0.441405
Haematocrit %	Yes	Whole_Blood	RP4-725G10.3	7	56230838	56231226	0.0854	rs3813512	3.9	rs1474364	0.022642	3.97	-0.37094	277	1	top1	0.023	0.0022	-0.37094	0.711	1	0.862236
Haematocrit %	Yes	Whole_Blood	RP4-728D4.2	1	36035414	36043330	0.1144	rs11264110	-2.72	rs1203148	0.0148	-3.45	-0.16319	224	25	enet	0.03	0.00049	-0.87424	0.382	1	0.636631
Haematocrit %	Yes	Brain_Cortex	RP4-730K3.3	1	114241506	114242253	0.2351	rs561615	2.86	rs1998183	-0.0053	-3.48	0.38468	487	487	blup	0.0042	0.21	-1.11477	0.265	1	0.523624
Haematocrit %	Yes	Whole_Blood	RP4-730K3.3	1	114241506	114242253	0.086	rs561615	2.86	rs6669008	0.0379	-4.4	0.72462	487	1	top1	0.038	0.0001	-0.72462	0.469	1	0.708138
Haematocrit %	Yes	Brain_Cortex	RP4-734G22.3	1	10700117	10714390	0.4247	rs17400878	7.44	rs4845948	0.0765	-3.88	-0.08884	420	19	enet	0.1	7.5e-05	-2.14951	0.0316	1	0.138871
Haematocrit %	Yes	Whole_Blood	RP4-737E23.2	20	23168765	23170944	0.1982	rs13036763	-4.81	rs6137866	0.120915	7.33	-0.34067	593	6	enet	0.12	3.8e-12	-0.3308	0.741	1	0.877968
Haematocrit %	Yes	Whole_Blood	RP4-738P11.3	1	168511975	168512592	0.1589	rs275143	-3.02	rs10918925	0.104	-6.46	-1.2624	531	1	top1	0.1	1.3e-10	1.2624	0.207	1	0.452154
Haematocrit %	Yes	Brain_Cortex	RP4-738P15.1	20	25121425	25129894	0.24	rs2274890	5.41	rs6050363	0.082467	4.84	1.5596	457	9	enet	0.17	3.9e-07	1.76961	0.0768	1	0.258536
Haematocrit %	Yes	Liver	RP4-740C4.6	1	2281853	2284259	0.3729	rs2474460	3.81	rs7545940	0.072554	-4.91	2.5302	354	3	lasso	0.097	5.3e-05	-2.2933	0.0218	1	0.103097
Haematocrit %	Yes	Brain_Cortex	RP4-740C4.6	1	2281853	2284259	0.3913	rs2474460	3.81	rs7545940	0.252	-5.9	2.5302	354	1	top1	0.25	3.3e-10	-2.5302	0.0114	1	0.0673745
Haematocrit %	Yes	Whole_Blood	RP4-740C4.6	1	2281853	2284259	0.2366	rs2474460	3.81	rs7545940	0.0803	-5.71	2.5302	356	17	enet	0.097	6.5e-10	-2.64995	0.00805	1	0.0529283
Haematocrit %	Yes	Brain_Cortex	RP4-740C4.8	1	2309056	2309493	0.3763	rs2474460	3.81	rs2843127	0.0855	4.16	1.9365	355	1	top1	0.085	0.00034	1.9365	0.0528	1	0.197849
Haematocrit %	Yes	Whole_Blood	RP4-753D10.5	20	22990846	23011422	0.1616	rs13036763	-4.81	rs844895	0.09836	-6.27	1.1134	566	1	top1	0.098	4.6e-10	-1.1134	0.266	1	0.525033
Haematocrit %	Yes	Liver	RP4-756H11.3	7	66119525	66134842	0.5262	rs13237544	-2.51	rs17566701	0.555632	9.2	0.84963	237	1	top1	0.56	2e-28	0.8496	0.396	1	0.647566
Haematocrit %	Yes	Brain_Cortex	RP4-756H11.3	7	66119525	66134842	0.6948	rs13237544	-2.51	rs17566701	0.554336	8.86	0.84963	237	15	enet	0.6	9.7e-29	1.00289	0.316	1	0.573514
Haematocrit %	Yes	Whole_Blood	RP4-756H11.3	7	66119525	66134842	0.1952	rs13237544	-2.51	rs4717319	0.23059	9.81	0.74029	238	19	enet	0.27	4.6e-27	1.41322	0.158	1	0.384247
Haematocrit %	Yes	Brain_Cortex	RP4-758J18.7	1	1357849	1358071	0.2614	rs2235536	-3.91	rs1240707	0.0594	-4.11	2.2797	292	292	blup	0.074	0.0008	-3.52265	0.000427	1	0.00536062
Haematocrit %	Yes	Brain_Cortex	RP4-758J24.5	1	54492356	54494172	0.483	rs12047553	-3.86	rs17109989	0.0499	4.94	-1.54972	482	10	lasso	0.063	0.002	0.1961	0.845	1	0.933573
Haematocrit %	Yes	Whole_Blood	RP4-758J24.5	1	54492356	54494172	0.2639	rs12047553	-3.86	rs17109989	0.0392	4.01	-1.54972	482	58	enet	0.043	3.4e-05	0.41837	0.676	1	0.841668
Haematocrit %	Yes	Whole_Blood	RP4-778K6.3	7	104944724	104947089	0.0612	rs6466051	2.86	rs10953473	0.01214	4.01	2.3959	383	383	blup	0.036	0.00015	2.24979	0.0245	1	0.12031
Haematocrit %	Yes	Liver	RP4-781K5.6	1	234805269	234831900	0.3403	rs6663801	-4.07	rs610329	0.133735	5.44	-0.21817	545	1	top1	0.13	2.1e-06	-0.2182	0.827	1	0.925135
Haematocrit %	Yes	Liver	RP4-781K5.7	1	234845135	234855723	0.4806	rs6663801	-4.07	rs2587534	0.232994	6.13	-1.598	541	28	enet	0.29	3.4e-13	-2.0895	0.0367	1	0.147162
Haematocrit %	Yes	Brain_Cortex	RP4-782G3.1	1	166864948	166877317	0.4397	rs1543314	3.58	rs6690192	0.0686	5.06	-1.6376	588	34	enet	0.17	5.3e-07	-1.9118	0.0559	1	0.20575
Haematocrit %	Yes	Brain_Cortex	RP4-798A10.2	1	16787443	16789782	0.1818	rs2007471	8.49	rs279779	0.0941	-4.58	-3.6195	237	1	top1	0.094	0.00017	3.6195	0.000295	1	0.00399619
Haematocrit %	Yes	Whole_Blood	RP4-798A10.2	1	16787443	16789782	0.1715	rs2007471	8.49	rs12093260	0.0878	6.14	1.1818	237	10	enet	0.11	3.6e-11	-0.1384	0.89	1	0.957434
Haematocrit %	Yes	Brain_Cortex	RP4-800G7.2	7	148982372	148994403	0.6137	rs12111923	3.88	rs7779475	0.175055	-5.54	-3.1559	386	20	enet	0.31	9.6e-13	2.61775	0.00885	1	0.0552005
Haematocrit %	Yes	Whole_Blood	RP4-800G7.2	7	148982372	148994403	0.0965	rs12111923	3.88	rs7788681	0.014663	3.84	-0.71184	386	28	enet	0.048	1.3e-05	0.6781	0.498	1	0.73035
Haematocrit %	Yes	Whole_Blood	RP4-803A2.1	1	33445543	33446073	0.0511	rs6661037	-3.83	rs6682377	0.0329	-4.62	-1.1382	306	8	enet	0.037	0.00013	1.51085	0.131	1	0.342687
Haematocrit %	Yes	Brain_Cortex	RP4-809F18.1	12	126843848	126845611	0.6344	rs6489058	-3.42	rs17577161	0.464	7.99	-0.95427	608	6	lasso	0.59	1.2e-27	-0.7541	0.451	1	0.697193
Haematocrit %	Yes	Brain_Cortex	RP4-809F18.2	12	126842580	126843442	0.6448	rs6489058	-3.42	rs11614019	0.28	-7.27	0.32252	608	7	lasso	0.52	2.7e-23	-0.8535	0.393	1	0.647932
Haematocrit %	Yes	Liver	RP4-814D15.2	7	156985062	156985526	0.4533	rs6942806	2.77	rs1017137	0.086825	4.05	0.41328	423	1	top1	0.087	0.00013	0.4133	0.679	1	0.843556
Haematocrit %	Yes	Brain_Cortex	RP5-1007H16.1	7	7659503	7660174	0.3668	rs5010184	4.58	rs6463703	0.010916	3.97	-0.73789	721	8	lasso	0.041	0.011	-0.51357	0.608	1	0.802389
Haematocrit %	Yes	Liver	RP5-1021I20.1	14	74254063	74269973	0.4344	rs8012614	-5.63	rs17182607	0.274448	6.59	0.36307	393	6	lasso	0.31	6.7e-14	0.20209	0.84	1	0.930537
Haematocrit %	Yes	Brain_Cortex	RP5-1021I20.1	14	74254063	74269973	0.483	rs8012614	-5.63	rs17182607	0.351982	7.17	0.3631	393	32	enet	0.36	1.1e-14	0.14907	0.882	1	0.952299
Haematocrit %	Yes	Whole_Blood	RP5-1021I20.1	14	74254063	74269973	0.5037	rs8012614	-5.63	rs17182607	0.370821	11.77	0.36307	393	11	lasso	0.4	3.8e-42	0.02868	0.977	1	0.99305
Haematocrit %	Yes	Liver	RP5-1021I20.2	14	74289262	74296838	0.1518	rs8012614	-5.63	rs4903164	-0.001507	3.56	0.78541	389	389	blup	0.044	0.0055	3.16699	0.00154	1	0.0132459
Haematocrit %	Yes	Brain_Cortex	RP5-1024N4.4	1	48693560	48695233	0.2941	rs10789515	-4.92	rs1608695	0.127	5.57	1.6582	485	34	enet	0.2	3.7e-08	0.86539	0.387	1	0.642609
Haematocrit %	Yes	Whole_Blood	RP5-1024N4.4	1	48693560	48695233	0.0683	rs10789515	-4.92	rs6670286	-0.00267	-3.27	-0.40931	485	485	blup	0.0038	0.12	0.1551	0.877	1	0.949706
Haematocrit %	Yes	Whole_Blood	RP5-1029F21.2	17	455806	456619	0.1426	rs11657026	-3.25	rs11649837	0.00693	-3.84	-1.1516	414	6	lasso	0.014	0.012	0.2478	0.804	1	0.911986
Haematocrit %	Yes	Brain_Cortex	RP5-1039K5.16	22	38428172	38430235	0.1481	rs12004	-6.71	rs2017022	-0.007514	3.12	3.7822	369	369	blup	0.03	0.025	2.4303	0.0151	1	0.0816519
Haematocrit %	Yes	Whole_Blood	RP5-1043L13.1	20	58662895	59102516	0.1362	rs1182531	-3.06	rs1883726	0.03311	4.15	-1.7468	602	1	top1	0.033	0.00026	-1.7468	0.0807	1	0.25272
Haematocrit %	Yes	Liver	RP5-1052I5.1	1	87595448	87634881	0.2042	rs17456070	2.64	rs1419132	0.068391	-4.36	0.30652	418	418	blup	0.076	0.00035	0.3363	0.737	1	0.879765
Haematocrit %	Yes	Brain_Cortex	RP5-1065J22.8	1	109630593	109632424	0.2251	rs541320	4.03	rs839878	0.0336	3.74	-0.93687	411	1	top1	0.034	0.019	-0.93687	0.349	1	0.604729
Haematocrit %	Yes	Whole_Blood	RP5-1065J22.8	1	109630593	109632424	0.1454	rs541320	4.03	rs17645143	0.00394	-3.77	0.66544	411	30	enet	0.013	0.016	-0.23918	0.811	1	0.915158
Haematocrit %	Yes	Whole_Blood	RP5-1068E13.7	20	18775173	18776711	0.1053	rs6045492	5.49	rs6045621	-0.00188	3.83	-0.17755	513	513	blup	0.01	0.03	0.244	0.807	1	0.91345
Haematocrit %	Yes	Liver	RP5-1074L1.1	1	110828997	110861504	0.2982	rs333948	5.42	rs12410178	0.161619	5.24	-1.1519	567	1	top1	0.16	1.7e-07	-1.1519	0.249	1	0.496779
Haematocrit %	Yes	Whole_Blood	RP5-1085F17.3	20	31444848	31446557	0.2698	rs12480732	-3.62	rs242551	0.122831	-7.45	-0.16332	436	22	enet	0.18	1.3e-17	0.4556	0.649	1	0.830031
Haematocrit %	Yes	Whole_Blood	RP5-1086K13.1	1	117035645	117041834	0.2799	rs10924049	2.52	rs766429	0.111	6.57	-0.42071	401	1	top1	0.11	3.1e-11	-0.42071	0.674	1	0.841141
Haematocrit %	Yes	Liver	RP5-1092A3.4	1	28566020	28567964	0.3777	rs490633	5.46	rs2078348	0.025023	-3.78	5.3081	255	23	enet	0.13	2.9e-06	-4.9965	5.84e-07	0.00166265	1.75016e-05
Haematocrit %	Yes	Brain_Cortex	RP5-1092A3.4	1	28566020	28567964	0.6501	rs490633	5.46	rs490633	0.498	-8.27	5.4574	257	1	top1	0.5	7e-22	-5.4574	4.83e-08	0.000190399	1.81332e-06
Haematocrit %	Yes	Whole_Blood	RP5-1102E8.3	1	77102562	77103024	0.0848	rs12066428	-3.76	rs2133178	-0.00051	-3.88	-0.00723	519	519	blup	0.0094	0.035	-0.48042	0.631	1	0.819129
Haematocrit %	Yes	Brain_Cortex	RP5-1109J22.1	1	46897801	46911193	0.5192	rs11589562	-10.7	rs3766246	0.331	6.77	4.886	359	1	top1	0.33	1.8e-13	4.886	1.03e-06	0.00406026	3.03004e-05
Haematocrit %	Yes	Whole_Blood	RP5-1115A15.1	1	8484705	8494898	0.0558	rs2453021	3.2	rs301805	-0.00212	-3.68	-2.2997	306	306	blup	0.0067	0.064	2.01589	0.0438	1	0.172674
Haematocrit %	Yes	Brain_Cortex	RP5-1120P11.1	6	43963460	43967245	0.586	rs833805	-16.78	rs7765917	-0.001585	3.17	-0.51155	494	494	blup	0.081	0.00047	5.02686	4.99e-07	0.00196706	1.54886e-05
Haematocrit %	Yes	Brain_Cortex	RP5-1142A6.2	16	88797588	88807826	0.5728	rs837763	11.87	rs9788969	0.016465	-4.17	5.1425	396	77	enet	0.14	3.2e-06	-2.3423	0.0192	1	0.0988073
Haematocrit %	Yes	Brain_Cortex	RP5-1142A6.8	16	88809175	88812156	0.6489	rs837763	11.87	rs9788969	0.206147	-5.36	5.1425	392	11	lasso	0.24	8e-10	-2.0246	0.0429	1	0.172036
Haematocrit %	Yes	Brain_Cortex	RP5-1142A6.9	16	88785023	88786792	0.2409	rs837763	11.87	rs8060966	0.029415	-4.23	-0.4271	388	18	enet	0.067	0.0014	-3.9365	8.27e-05	0.326003	0.00141741
Haematocrit %	Yes	Whole_Blood	RP5-1142A6.9	16	88785023	88786792	0.1061	rs837763	11.87	rs11076702	-0.002296	-3.57	-1.2574	388	388	blup	0.02	0.0036	1.10759	0.268	1	0.52774
Haematocrit %	Yes	Whole_Blood	RP5-1154L15.2	12	695031	695652	0.3387	rs12229103	-3.67	rs11063749	0.294754	-10.46	-2.52855	454	1	top1	0.29	8.1e-30	2.5286	0.0115	1	0.0696876
Haematocrit %	Yes	Brain_Cortex	RP5-1157M23.2	3	52273277	52275113	0.2033	rs1010554	8.27	rs1546737	0.047174	-4.72	-6.2129	326	15	enet	0.1	0.00011	5.49551	3.9e-08	0.000153738	1.50724e-06
Haematocrit %	Yes	Brain_Cortex	RP5-1159O4.1	7	7592093	7606502	0.3416	rs5010184	4.58	rs17168463	0.22589	5.56	-1.0693	716	1	top1	0.23	3.4e-09	-1.0693	0.285	1	0.543264
Haematocrit %	Yes	Whole_Blood	RP5-821D11.7	22	42227219	42230669	0.2012	rs5751188	2.68	rs738247	0.03116	5.21	1.7282	327	327	blup	0.066	3.4e-07	0.7686	0.442	1	0.688779
Haematocrit %	Yes	Whole_Blood	RP5-827C21.4	1	234508558	234509201	0.358	rs6663801	-4.07	rs6698335	0.144	7.82	0.85947	633	43	enet	0.15	4.5e-15	0.69883	0.485	1	0.720088
Haematocrit %	Yes	Brain_Cortex	RP5-828H9.1	20	5451853	5455828	0.46	rs11087700	3.6	rs3810569	0.315029	6.56	0.62917	578	22	enet	0.36	5.9e-15	0.34807	0.728	1	0.874132
Haematocrit %	Yes	Whole_Blood	RP5-836N10.1	1	112142277	112151345	0.1794	rs4839155	4.43	rs3767595	0.0998	-6.18	3.8221	692	1	top1	0.1	3.4e-10	-3.8221	0.000132	0.775896	0.0019349
Haematocrit %	Yes	Liver	RP5-855D21.1	8	184347	184887	0.1776	rs1345196	4.91	rs10092114	0.100363	5	-0.5093	323	1	top1	0.1	4.1e-05	-0.5093	0.611	1	0.806826
Haematocrit %	Yes	Whole_Blood	RP5-855D21.1	8	184347	184887	0.0895	rs1345196	4.91	rs3008295	0.015871	3.97	-0.42241	323	1	top1	0.016	0.0089	-0.4224	0.673	1	0.840785
Haematocrit %	Yes	Whole_Blood	RP5-886K2.3	1	24098101	24104777	0.0655	rs9887921	-3.69	rs6697805	0.0211	-3.75	-3.309	358	1	top1	0.021	0.003	3.309	0.000936	1	0.00981762
Haematocrit %	Yes	Whole_Blood	RP5-892K4.1	1	2072523	2076718	0.1275	NA	NA	NA	NA	NA	NA	387	0	top1	0.097	6.7e-10	NA	NA	NA	NA
Haematocrit %	Yes	Brain_Cortex	RP5-894A10.2	7	141352181	141356527	0.5415	rs12703383	-2.41	rs10952500	-0.007204	-3.4	-0.32216	447	447	blup	0.019	0.058	1.59391	0.111	1	0.319388
Haematocrit %	Yes	Brain_Cortex	RP5-901A4.1	11	67792277	67797928	0.355	rs4930210	-3.51	rs1122731	0.25993	6.19	-0.66201	271	1	top1	0.26	1.6e-10	-0.662	0.508	1	0.738671
Haematocrit %	Yes	Whole_Blood	RP5-901A4.1	11	67792277	67797928	0.1424	rs4930210	-3.51	rs886702	0.0476	-5.91	-0.60465	271	3	lasso	0.082	1.4e-08	1.0475	0.295	1	0.554706
Haematocrit %	Yes	Brain_Cortex	RP5-902P8.12	1	1185157	1186714	0.3088	rs4648764	-3.82	rs6689308	0.0479	3.77	2.724	238	20	enet	0.12	2.1e-05	2.31968	0.0204	1	0.103075
Haematocrit %	Yes	Brain_Cortex	RP5-916L7.2	12	126468248	126470780	0.3623	rs6489058	-3.42	rs4765311	0.0205	-4.33	-1.1934	612	9	lasso	0.1	8.7e-05	0.8589	0.39	1	0.644604
Haematocrit %	Yes	Brain_Cortex	RP5-921G16.1	7	123689186	124035172	0.5445	rs2058136	-3.01	rs10224465	0.417021	-7.68	0.12238	396	1	top1	0.42	1.7e-17	-0.12238	0.903	1	0.959727
Haematocrit %	Yes	Brain_Cortex	RP5-933K21.3	6	157744996	157745509	0.232	rs17321729	5.52	rs9355774	0.050953	4.37	-0.00573	394	10	enet	0.13	7.6e-06	-1.37796	0.168	1	0.410574
Haematocrit %	Yes	Liver	RP5-935K16.1	2	128601127	128603261	0.4652	rs11686946	-3.39	rs3755305	0.208096	-6.67	0.02	370	6	lasso	0.27	3.4e-12	0.03898	0.969	1	0.983122
Haematocrit %	Yes	Brain_Cortex	RP5-935K16.1	2	128601127	128603261	0.3266	rs11686946	-3.39	rs17600636	0.153047	-5.37	-0.054	370	10	enet	0.19	5.4e-08	-0.2268	0.821	1	0.92475
Haematocrit %	Yes	Whole_Blood	RP5-935K16.1	2	128601127	128603261	0.2851	rs11686946	-3.39	rs17600636	0.234	-9.41	-0.054	370	8	lasso	0.23	3.3e-23	0.0976	0.922	1	0.972641
Haematocrit %	Yes	Brain_Cortex	RP5-943J3.1	1	90254473	90256051	0.1519	rs1215494	-3.26	rs473412	0.132	-4.83	1.0606	376	1	top1	0.13	8.5e-06	-1.0606	0.289	1	0.546922
Haematocrit %	Yes	Whole_Blood	RP5-943J3.1	1	90254473	90256051	0.197	rs1215494	-3.26	rs473412	0.178	-8.22	1.0606	376	1	top1	0.18	1.6e-17	-1.0606	0.289	1	0.550111
Haematocrit %	Yes	Whole_Blood	RP5-943J3.2	1	90285733	90286427	0.1302	rs1215494	-3.26	rs1576372	0.0139	-4.06	1.1267	384	14	enet	0.038	0.0001	-1.94352	0.052	1	0.193087
Haematocrit %	Yes	Brain_Cortex	RP5-944M2.3	12	126927027	126957336	0.4112	rs6489058	-3.42	rs17577161	0.119	-5.19	-0.95427	605	605	blup	0.15	2.7e-06	0.125	0.901	1	0.959412
Haematocrit %	Yes	Liver	RP5-981O7.2	7	151817086	151817604	0.4604	rs7805747	-24.14	rs1881643	-0.006525	-3.11	0.42283	362	362	blup	0.024	0.03	-3.4438	0.000573	1	0.00601967
Haematocrit %	Yes	Brain_Cortex	RP5-994D16.9	1	43241484	43242461	0.2032	rs636747	-2.65	rs12410860	0.0677	4.93	-1.1068	418	418	blup	0.084	0.00037	-0.63051	0.528	1	0.753849
Haematocrit %	Yes	Brain_Cortex	RP9	7	33134409	33149002	0.4422	rs17170180	-3.65	rs752730	0.303349	6.79	0.41582	351	10	lasso	0.35	2.7e-14	0.50889	0.611	1	0.803632
Haematocrit %	Yes	Liver	RPA1	17	1732996	1803376	0.2879	rs1045794	5.18	rs8067685	0.011833	-3.76	-1.0421	441	441	blup	0.061	0.0013	0.6181	0.537	1	0.756851
Haematocrit %	Yes	Brain_Cortex	RPA1	17	1732996	1803376	0.3605	rs1045794	5.18	rs1131636	0.001979	4.27	-1.0004	441	441	blup	0.04	0.011	1.91864	0.055	1	0.203386
Haematocrit %	Yes	Whole_Blood	RPA1	17	1732996	1803376	0.1329	rs1045794	5.18	rs11655779	-0.00124	-3.9	-0.05191	441	23	enet	0.011	0.025	-1.3867	0.166	1	0.396968
Haematocrit %	Yes	Liver	RPA2	1	28218035	28241257	0.2218	rs490633	5.46	rs17257252	0.130622	4.7	-2.7533	256	4	lasso	0.17	1e-07	-2.5086	0.0121	1	0.0676792
Haematocrit %	Yes	Brain_Cortex	RPA2	1	28218035	28241257	0.2709	rs490633	5.46	rs17257252	0.0269	4.61	-2.7533	259	259	blup	0.15	2.4e-06	0.74523	0.456	1	0.699981
Haematocrit %	Yes	Whole_Blood	RPA2	1	28218035	28241257	0.2331	rs490633	5.46	rs2295367	0.0682	7.39	-1.5566	260	28	enet	0.15	2.1e-14	-1.55459	0.12	1	0.324006
Haematocrit %	Yes	Brain_Cortex	RPA3	7	7676149	7758238	0.4233	rs5010184	4.58	rs3735460	0.10647	4.79	-0.92168	752	7	lasso	0.14	5.4e-06	-1.40839	0.159	1	0.396946
Haematocrit %	Yes	Brain_Cortex	RPAP1	15	41809374	41836467	0.514	rs1971131	-5.82	rs2274858	0.300197	7.19	-2.9306	364	9	lasso	0.4	6.9e-17	-3.21	0.00131	1	0.01314
Haematocrit %	Yes	Whole_Blood	RPAP1	15	41809374	41836467	0.1198	rs1971131	-5.82	rs2297379	0.108356	-6.54	4.5208	364	1	top1	0.11	5.7e-11	-4.5208	6.16e-06	0.0362085	0.000137675
Haematocrit %	Yes	Whole_Blood	RPAP3	12	48057070	48099844	0.1778	rs12819124	14.64	rs7958908	0.068656	-6	0.71859	549	5	lasso	0.11	8e-11	0.7751	0.438	1	0.684724
Haematocrit %	Yes	Liver	RPF2	6	111303218	111349466	0.177	rs12200431	4.55	rs12527783	0.175	5.3	-0.18625	321	1	top1	0.17	5.1e-08	-0.18625	0.852	1	0.935819
Haematocrit %	Yes	Brain_Cortex	RPF2	6	111303218	111349466	0.394	rs12200431	4.55	rs11751660	0.156118	-5.03	-0.24963	321	7	lasso	0.2	2.1e-08	-0.6273	0.53	1	0.75479
Haematocrit %	Yes	Liver	RPGRIP1	14	21756098	21819460	0.4018	rs12432623	-6.15	rs4982440	0.302159	-6.83	-1.3466	489	11	enet	0.31	5.6e-14	1.27117	0.204	1	0.439325
Haematocrit %	Yes	Whole_Blood	RPGRIP1	14	21756098	21819460	0.2309	rs12432623	-6.15	rs4981369	0.016974	-3.6	-0.25717	490	490	blup	0.058	1.8e-06	2.96874	0.00299	1	0.0251434
Haematocrit %	Yes	Brain_Cortex	RPGRIP1L	16	53631595	53737850	0.1723	rs16952119	-4.02	rs2241179	0.1115	4.82	-0.8569	463	1	top1	0.11	4.5e-05	-0.857	0.391	1	0.645986
Haematocrit %	Yes	Whole_Blood	RPH3A	12	113008184	113336686	0.4682	rs11066188	20.36	rs7966149	0.415858	12.48	-2.086	350	6	lasso	0.45	5.2e-49	-2.066	0.0388	1	0.160497
Haematocrit %	Yes	Whole_Blood	RPH3AL	17	62293	236045	0.3228	rs623323	-3.33	rs8066107	0.0144	4.16	0.09012	290	26	enet	0.093	1.3e-09	0.3776	0.706	1	0.85972
Haematocrit %	Yes	Whole_Blood	RPIA	2	88991162	89050452	0.122	rs7571971	-3.05	rs6707271	0.0112	4.73	0.1284	200	200	blup	0.049	1.1e-05	1.1091	0.267	1	0.5263
Haematocrit %	Yes	Brain_Cortex	RPL10A	6	35436185	35438562	0.738	rs2295852	3.28	rs12525930	0.010047	4.11	-0.86431	426	426	blup	0.15	2.6e-06	-1.23241	0.218	1	0.471397
Haematocrit %	Yes	Whole_Blood	RPL10A	6	35436185	35438562	0.2137	rs2295852	3.28	rs3800377	0.113	7.13	-1.3	426	8	enet	0.11	1.7e-11	-1.31	0.19	1	0.432373
Haematocrit %	Yes	Brain_Cortex	RPL12	9	130209953	130213684	0.4298	rs4837197	11.31	rs6478776	0.311	-6.75	3.3372	361	39	enet	0.38	1.5e-15	-2.1618	0.0306	1	0.135686
Haematocrit %	Yes	Whole_Blood	RPL12	9	130209953	130213684	0.3449	rs4837197	11.31	rs13292096	0.320661	-11.05	3.4213	361	7	lasso	0.32	5.8e-33	-3.41919	0.000628	1	0.00701784
Haematocrit %	Yes	Whole_Blood	RPL13	16	89627065	89630950	0.1409	rs460879	9.07	rs7196903	0.061353	-5.64	-1.1492	450	1	top1	0.061	9e-07	1.1492	0.25	1	0.506375
Haematocrit %	Yes	Whole_Blood	RPL14	3	40498783	40503861	0.1174	rs17078141	3.19	rs6801859	0.155376	8.29	2.0489	345	6	lasso	0.16	4.2e-16	2.14517	0.0319	1	0.142159
Haematocrit %	Yes	Liver	RPL17P11	2	234630168	234630711	0.3268	rs13014016	5.61	rs11891311	0.226725	6.49	0.1893	767	8	lasso	0.26	8.6e-12	-0.63805	0.523	1	0.746356
Haematocrit %	Yes	Whole_Blood	RPL21	13	27825446	27830828	0.2329	rs1333348	-3.98	rs17522912	0.075285	-6.51	-2.5757	605	10	enet	0.084	9.4e-09	0.9943	0.320074	1	0.579604
Haematocrit %	Yes	Whole_Blood	RPL22L1	3	170582664	170588272	0.2957	rs11924505	3.21	rs3821747	0.25748	9.77	-1.6461	399	3	lasso	0.26	5e-26	-1.80258	0.0715	1	0.235317
Haematocrit %	Yes	Whole_Blood	RPL23AP53	8	163186	182136	0.0862	rs1345196	4.91	rs2003497	0.021269	4.46	-0.62856	323	323	blup	0.039	7.8e-05	-2.1824	0.0291	1	0.134473
Haematocrit %	Yes	Liver	RPL23AP7	2	114368079	114384667	0.299	rs752590	10.95	rs6748854	0.154857	-5.78	-1.179	335	19	enet	0.22	4.6e-10	1.20873	0.227	1	0.470356
Haematocrit %	Yes	Brain_Cortex	RPL23AP7	2	114368079	114384667	0.5745	rs752590	10.95	rs4849261	0.406435	7.4	-0.4031	335	23	enet	0.43	4.5e-18	1.6634	0.0962	1	0.296806
Haematocrit %	Yes	Whole_Blood	RPL23AP7	2	114368079	114384667	0.5023	rs752590	10.95	rs4544450	0.389	12.44	-0.5561	335	3	lasso	0.43	1.6e-47	-0.4855	0.627	1	0.816461
Haematocrit %	Yes	Brain_Cortex	RPL23AP79	19	59086812	59111168	0.449	rs2547354	3.72	rs11666790	0.351856	-7.29	-1.4025	235	18	enet	0.37	3.4e-15	1.6105	0.107	1	0.31244
Haematocrit %	Yes	Brain_Cortex	RPL23P2	21	30369934	30370354	0.281	rs1153294	-5.31	rs11170	0.143132	4.63	-2.9521	429	1	top1	0.14	3.6e-06	-2.9521	0.00316	1	0.0257903
Haematocrit %	Yes	Liver	RPL23P8	7	20866945	20867372	0.2803	rs1858943	4.29	rs6967583	-0.006404	-3.31	1.4065	583	583	blup	0.025	0.03	1.801	0.0717	1	0.227824
Haematocrit %	Yes	Whole_Blood	RPL27	17	41150290	41154976	0.3344	NA	NA	NA	NA	NA	NA	260	0	top1	0.094	1.1e-09	NA	NA	NA	NA
Haematocrit %	Yes	Brain_Cortex	RPL28	19	55896713	55914612	0.412	rs693289	3.62	rs17700376	0.2179	-5.5	-0.07136	554	23	enet	0.22	5.4e-09	-0.6165	0.538	1	0.761233
Haematocrit %	Yes	Whole_Blood	RPL28	19	55896713	55914612	0.2198	rs693289	3.62	rs17700376	0.177533	-8.29	-0.07136	555	1	top1	0.18	1.7e-17	0.07136	0.943	1	0.97932
Haematocrit %	Yes	Brain_Cortex	RPL32P3	3	129101765	129118498	0.3702	rs789236	3.29	rs6764765	0.142137	4.99	0.3676	284	14	enet	0.17	3.9e-07	-0.28373	0.777	1	0.898748
Haematocrit %	Yes	Whole_Blood	RPL32P3	3	129101765	129118498	0.0673	rs789236	3.29	rs16859047	0.013545	4.14	0.2878	285	4	lasso	0.024	0.0016	0.290818	0.771	1	0.894932
Haematocrit %	Yes	Whole_Blood	RPL36	19	5674958	5691844	0.1331	rs611121	2.92	rs4807046	0.037093	-4.46	0.81178	403	1	top1	0.037	0.00012	-0.81178	0.417	1	0.666973
Haematocrit %	Yes	Brain_Cortex	RPL36AL	14	50085237	50087403	0.376	rs17121611	3.09	rs3007033	0.283632	-6.55	1.6353	384	1	top1	0.28	1.8e-11	-1.6353	0.102	1	0.305767
Haematocrit %	Yes	Whole_Blood	RPL36AL	14	50085237	50087403	0.3229	rs17121611	3.09	rs2985697	0.21105	-8.92	1.6743	384	1	top1	0.21	7.8e-21	-1.6743	0.0941	1	0.278089
Haematocrit %	Yes	Liver	RPL36P4	20	34132175	34132492	0.54	rs2425173	-4.42	rs2277862	0.316054	7.22	-2.852	314	1	top1	0.32	2.9e-14	-2.8518	0.00435	1	0.0305737
Haematocrit %	Yes	Brain_Cortex	RPL36P4	20	34132175	34132492	0.584	rs2425173	-4.42	rs2104417	0.437012	7.82	-2.7119	314	10	lasso	0.45	5.2e-19	-2.64102	0.00827	1	0.0527076
Haematocrit %	Yes	Whole_Blood	RPL36P4	20	34132175	34132492	0.3843	rs2425173	-4.42	rs6119625	0.308924	11	-2.9879	314	1	top1	0.31	1.9e-31	-2.9879	0.00281	1	0.0238343
Haematocrit %	Yes	Liver	RPL3P4	14	99439216	99439638	0.364	rs807733	-5.82	rs12896770	-0.005312	-3.55	-0.33736	654	654	blup	0.023	0.035	-1.14842	0.251	1	0.499369
Haematocrit %	Yes	Whole_Blood	RPL7L1	6	42847356	42857663	0.1025	rs3805942	-5.62	rs2395939	0.0487	-4.91	0.483	354	10	enet	0.053	4.4e-06	-0.551	0.581	1	0.784904
Haematocrit %	Yes	Liver	RPL8	8	146015151	146017972	0.1913	rs13276862	-2.67	rs2958516	0.083095	4.94	0.9451	209	13	enet	0.11	2e-05	0.6659	0.505	1	0.733538
Haematocrit %	Yes	Brain_Cortex	RPL8	8	146015151	146017972	0.1716	rs13276862	-2.67	rs11784860	0.1515	4.77	0.5695	209	1	top1	0.15	1.8e-06	0.5695	0.569	1	0.78126
Haematocrit %	Yes	Whole_Blood	RPL8	8	146015151	146017972	0.256	rs13276862	-2.67	rs11784860	0.355554	11.47	0.56946	210	1	top1	0.36	5.1e-37	0.5695	0.569	1	0.776005
Haematocrit %	Yes	Liver	RPL9	4	39455744	39460568	0.4375	rs3912392	-4.47	rs2249563	0.303972	7.1	-2.7625	375	1	top1	0.3	1.1e-13	-2.7625	0.00574	1	0.0374811
Haematocrit %	Yes	Brain_Cortex	RPL9	4	39455744	39460568	0.6984	rs3912392	-4.47	rs2249563	0.62012	9.18	-2.7625	375	1	top1	0.62	5.9e-30	-2.7625	0.00574	1	0.0403335
Haematocrit %	Yes	Whole_Blood	RPL9	4	39455744	39460568	0.364	rs3912392	-4.47	rs2249563	0.219	9.03	-2.7625	375	1	top1	0.22	1.2e-21	-2.7625	0.005736	1	0.0411675
Haematocrit %	Yes	Whole_Blood	RPN1	3	128338817	128399918	0.0925	rs2335052	3.72	rs9849126	0.018684	-4.33	0.91217	356	356	blup	0.019	0.0047	-1.98292	0.0474	1	0.181746
Haematocrit %	Yes	Liver	RPP14	3	58291974	58310422	0.2578	rs3191903	-8.48	rs6445975	0.057745	-4.23	3.1508	458	6	lasso	0.067	0.00074	-5.8508	4.89e-09	1.39218e-05	2.10937e-07
Haematocrit %	Yes	Whole_Blood	RPP14	3	58291974	58310422	0.105	rs3191903	-8.48	rs4681677	0.022786	5.01	-7.0059	459	12	enet	0.033	0.00029	-7.42741	1.11e-13	6.52458e-10	8.69944e-12
Haematocrit %	Yes	Liver	RPP25	15	75246757	75249559	0.2054	rs7176022	6.84	rs7166105	0.01756	3.56	-2.0774	267	267	blup	0.032	0.015	2.042	0.0411	1	0.159634
Haematocrit %	Yes	Brain_Cortex	RPP25L	9	34610483	34612101	0.2394	rs1041251	-4.71	rs10758259	-0.00719	3.51	0.41227	360	360	blup	0.08	0.0005	-2.0343	0.0419	1	0.169928
Haematocrit %	Yes	Whole_Blood	RPP25L	9	34610483	34612101	0.0837	rs1041251	-4.71	rs3763615	0.014188	4.2	-0.15941	360	4	lasso	0.022	0.0026	-0.26755	0.789	1	0.904484
Haematocrit %	Yes	Brain_Cortex	RPRD1B	20	36661948	36720768	0.221	rs11699859	3.02	rs12625508	0.072882	4.23	-1.1666	481	7	lasso	0.082	0.00043	-0.96174	0.336	1	0.595554
Haematocrit %	Yes	Whole_Blood	RPRD2	1	150335567	150449042	0.1717	rs12139286	4.84	rs486275	0.00408	-4.13	-2.9141	266	23	enet	0.059	1.4e-06	3.17943	0.00148	1	0.0143792
Haematocrit %	Yes	Liver	RPS11	19	49999631	50002946	0.268	rs7249925	7.62	rs9304690	0.029809	-3.55	-0.08288	369	6	lasso	0.075	0.00036	0.8743	0.382	1	0.634142
Haematocrit %	Yes	Whole_Blood	RPS13	11	17095936	17099276	0.142	rs7947297	-4.12	rs16933837	0.0465	5.14	-2.0005	491	1	top1	0.046	1.8e-05	-2.0005	0.0454	1	0.176496
Haematocrit %	Yes	Whole_Blood	RPS18	6	33239825	33244287	0.4485	rs2071476	-8.41	rs435945	0.124	-7.15	1.48	471	44	enet	0.29	6.3e-29	-0.616	0.538	1	0.755101
Haematocrit %	Yes	Whole_Blood	RPS2	16	2012053	2014861	0.2126	rs11876	-5.19	rs397435	0.14915	7.52	0.87126	449	3	lasso	0.17	2.3e-16	1.095	0.274	1	0.534186
Haematocrit %	Yes	Brain_Cortex	RPS20	8	56979854	56987069	0.1718	rs17831158	3.57	rs17813240	0.17666	5.21	2.5598	375	6	enet	0.18	1.7e-07	2.4549	0.0141	1	0.0779554
Haematocrit %	Yes	Whole_Blood	RPS20	8	56979854	56987069	0.1099	rs17831158	3.57	rs2953921	0.037404	5.08	1.9637	375	6	lasso	0.06	1.1e-06	1.467	0.142	1	0.361332
Haematocrit %	Yes	Liver	RPS23	5	81569177	81574396	0.2993	rs224890	2.98	rs3738	0.169119	-5.98	-1.9611	438	1	top1	0.17	8.5e-08	1.9611	0.0499	1	0.182135
Haematocrit %	Yes	Brain_Cortex	RPS23	5	81569177	81574396	0.5607	rs224890	2.98	rs226196	0.505588	-8.58	-2.03	438	8	lasso	0.6	3.4e-28	2.0459	0.0408	1	0.167361
Haematocrit %	Yes	Whole_Blood	RPS23	5	81569177	81574396	0.2738	rs224890	2.98	rs3738	0.173082	-8.9	-1.9611	438	4	lasso	0.23	1.3e-22	2.06899	0.0385	1	0.159706
Haematocrit %	Yes	Whole_Blood	RPS23P10	1	161506361	161507948	0.2029	rs12136407	7.29	rs2099684	0.147	7.43	5.8106	447	1	top1	0.15	1.5e-14	5.8106	6.22e-09	3.65612e-05	2.3741e-07
Haematocrit %	Yes	Brain_Cortex	RPS25	11	118886456	118889141	0.239	rs544096	-3.77	rs11217125	0.055954	-3.94	0.94431	384	32	enet	0.085	0.00035	-2.2438	0.0248	1	0.11722
Haematocrit %	Yes	Whole_Blood	RPS25	11	118886456	118889141	0.1526	rs544096	-3.77	rs3802881	0.0365	-4.48	1.0301	386	4	lasso	0.063	6.8e-07	-0.7447	0.456	1	0.698194
Haematocrit %	Yes	Liver	RPS26	12	56435637	56438116	0.802	rs7314300	4.75	rs10876864	0.62059	9.94	-3.1414	290	10	enet	0.66	8.8e-37	-3.0685	0.00215	1	0.0172911
Haematocrit %	Yes	Brain_Cortex	RPS26	12	56435637	56438116	0.784	rs7314300	4.75	rs10876864	0.543	9.16	-3.1414	291	20	enet	0.63	1e-30	-3.3058	0.000947	1	0.0102276
Haematocrit %	Yes	Whole_Blood	RPS26	12	56435637	56438116	0.6386	rs7314300	4.75	rs10876864	0.536488	14.08	-3.1414	291	9	lasso	0.56	2.4e-68	-3.1451	0.00166	1	0.0157818
Haematocrit %	Yes	Brain_Cortex	RPS27L	15	63418071	63450220	0.265	rs7170462	5.05	rs28377261	0.155166	-4.76	1.2092	502	1	top1	0.16	1.4e-06	-1.21	0.227	1	0.482911
Haematocrit %	Yes	Liver	RPS28	19	8386384	8388198	0.406	rs3829817	-3.18	rs2972574	0.256825	6.53	-1.9462	361	5	lasso	0.26	1.3e-11	-2.2223	0.0263	1	0.116267
Haematocrit %	Yes	Brain_Cortex	RPS28	19	8386384	8388198	0.529	rs3829817	-3.18	rs2913959	0.253711	6.07	-2.4095	361	7	lasso	0.26	1.1e-10	-2.3663	0.018	1	0.0938571
Haematocrit %	Yes	Whole_Blood	RPS28	19	8386384	8388198	0.2731	rs3829817	-3.18	rs2972574	0.133457	7.96	-1.9462	361	7	enet	0.15	7.7e-15	-1.83995	0.0658	1	0.223649
Haematocrit %	Yes	Whole_Blood	RPS3	11	75110530	75133324	0.1435	rs11236507	6	rs3133186	0.0638	-5.69	0.47897	455	1	top1	0.064	5.4e-07	-0.479	0.632	1	0.820065
Haematocrit %	Yes	Brain_Cortex	RPS5	19	58897767	58906173	0.208	rs2547354	3.72	rs893179	0.071359	-4.31	-1.3742	316	1	top1	0.071	0.001	1.3742	0.169	1	0.411233
Haematocrit %	Yes	Whole_Blood	RPS5	19	58897767	58906173	0.309	rs2547354	3.72	rs731835	0.21323	-8.94	-2.659	317	1	top1	0.21	4.7e-21	2.659	0.00784	1	0.0518959
Haematocrit %	Yes	Liver	RPS6KA1	1	26856252	26901521	0.3228	rs6682532	2.95	rs12094989	0.211255	6.39	1.2065	352	1	top1	0.21	1.5e-09	1.2065	0.228	1	0.471057
Haematocrit %	Yes	Whole_Blood	RPS6KA2	6	166822852	167319939	0.2892	rs13215522	-3.65	rs2281144	0.0868	-6.26	-0.752	690	9	lasso	0.12	4e-12	0.641	0.521	1	0.74313
Haematocrit %	Yes	Whole_Blood	RPS6KA4	11	64126620	64139687	0.2271	rs9787810	-4.77	rs7130280	0.165	-7.9	3.8088	352	1	top1	0.17	2.8e-16	-3.8088	0.00014	0.82292	0.0020269
Haematocrit %	Yes	Whole_Blood	RPS6KB1	17	57970447	58027925	0.0986	rs9901606	-8.32	rs12453125	0.0218	4.13	-6.5062	267	267	blup	0.032	0.00034	-8.799	1.38e-18	8.11164e-15	1.62233e-16
Haematocrit %	Yes	Liver	RPS6KB2	11	67195931	67202872	0.261	rs2276118	-4.52	rs10274	0.203426	-5.67	-3.8436	243	1	top1	0.2	3.3e-09	3.8436	0.000121	0.344487	0.00165619
Haematocrit %	Yes	Liver	RPS6KL1	14	75372346	75390099	0.136	rs1077662	2.69	rs175502	0.017806	-3.81	-0.83898	378	378	blup	0.068	0.00068	0.49956	0.617	1	0.812112
Haematocrit %	Yes	Whole_Blood	RPS6KL1	14	75372346	75390099	0.0515	rs1077662	2.69	rs2286913	0.04497	4.56	1.5203	379	1	top1	0.045	2.4e-05	1.5203	0.128	1	0.33815
Haematocrit %	Yes	Liver	RPS7	2	3622795	3628509	0.2736	rs3820897	4.58	rs17444576	0.030292	4.63	-0.9017	551	551	blup	0.049	0.0036	-0.06691	0.947	1	0.977436
Haematocrit %	Yes	Brain_Cortex	RPS7	2	3622795	3628509	0.2229	rs3820897	4.58	rs4854182	0.000979	3.2	0.4114	551	551	blup	0.063	0.0019	1.2395	0.215	1	0.467216
Haematocrit %	Yes	Whole_Blood	RPS8	1	45240923	45244451	0.0958	rs11211086	-3.38	rs4342887	0.0314	-4.52	0.91054	356	1	top1	0.031	0.00037	-0.91054	0.363	1	0.618827
Haematocrit %	Yes	Brain_Cortex	RPS9	19	54704610	54752862	0.775	rs422948	4.8	rs17239559	0.271502	-6.22	0.67182	480	51	enet	0.38	1.7e-15	-0.6412	0.521	1	0.749009
Haematocrit %	Yes	Whole_Blood	RPS9	19	54704610	54752862	0.5803	rs422948	4.8	rs17239559	0.199393	-9.28	0.67182	480	17	enet	0.36	3.5e-38	-0.55164	0.581	1	0.784904
Haematocrit %	Yes	Liver	RPSA	3	39448180	39454033	0.3676	rs13092508	2.92	rs3772143	0.047231	-4.91	0.4366	427	427	blup	0.12	7.8e-06	-0.9192	0.358	1	0.613622
Haematocrit %	Yes	Whole_Blood	RPSA	3	39448180	39454033	0.3545	rs13092508	2.92	rs3772146	0.229619	-9.4	1.2946	427	34	enet	0.25	8.2e-25	-1.22763	0.22	1	0.467013
Haematocrit %	Yes	Whole_Blood	RPTOR	17	78518619	78940038	0.1956	rs7219221	3.29	rs9899843	0.0623	6.74	-1.2201	506	23	enet	0.14	6.7e-14	0.0237	0.981	1	0.994536
Haematocrit %	Yes	Brain_Cortex	RQCD1	2	219433303	219461803	0.2037	rs495855	-10.36	rs1344642	0.038561	5.03	-10.178	363	363	blup	0.13	1.2e-05	-9.7482	1.88e-22	7.41096e-19	3.22216e-20
Haematocrit %	Yes	Whole_Blood	RQCD1	2	219433303	219461803	0.1205	rs495855	-10.36	rs6720403	0.163	-8.21	-8.8521	364	1	top1	0.16	4.5e-16	8.8521	8.59e-19	5.0492e-15	1.05192e-16
Haematocrit %	Yes	Whole_Blood	RRBP1	20	17594323	17662940	0.2141	rs6080964	2.82	rs6080765	0.012159	4.76	0.56248	620	20	enet	0.072	1e-07	0.4024	0.687	1	0.849593
Haematocrit %	Yes	Brain_Cortex	RRM1	11	4115937	4160106	0.235	rs1372805	-5.09	rs2920144	0.020923	4.55	-5.0469	509	7	lasso	0.061	0.0023	-4.54	5.62e-06	0.022154	0.000135914
Haematocrit %	Yes	Whole_Blood	RRM1	11	4115937	4160106	0.1035	rs1372805	-5.09	rs11030918	0.0328	5.11	-3.7024	509	509	blup	0.049	1e-05	-4.3938	1.11e-05	0.0652458	0.000228132
Haematocrit %	Yes	Liver	RRN3	16	15153879	15188174	0.3059	rs3198697	-2.86	rs12934778	0.151	-5.05	-0.522	102	1	top1	0.15	4.4e-07	0.52204	0.602	1	0.800885
Haematocrit %	Yes	Whole_Blood	RRN3	16	15153879	15188174	0.0859	rs3198697	-2.86	rs9927980	0.00917	3.48	2.6543	102	102	blup	0.027	0.00084	2.22927	0.0258	1	0.123798
Haematocrit %	Yes	Liver	RRN3P1	16	21807951	21831731	0.3491	rs12923906	-3.41	rs8054407	0.137	5.53	0.338	143	30	enet	0.19	1e-08	-0.71172	0.477	1	0.712869
Haematocrit %	Yes	Brain_Cortex	RRN3P2	16	29086163	29128039	0.2284	rs9937676	4.38	rs252343	0.054542	4.8	-0.1844	154	154	blup	0.099	0.00012	-0.6715	0.502	1	0.73428
Haematocrit %	Yes	Whole_Blood	RRN3P2	16	29086163	29128039	0.1897	rs9937676	4.38	rs1646175	0.127633	6.94	-0.09804	154	154	blup	0.15	1.1e-14	0.74609	0.456	1	0.698194
Haematocrit %	Yes	Brain_Cortex	RRP12	10	99116115	99160871	0.29	rs12767098	-2.73	rs9888026	0.152794	5.15	-0.0687	486	1	top1	0.15	1.7e-06	-0.0687	0.945	1	0.977227
Haematocrit %	Yes	Whole_Blood	RRP12	10	99116115	99160871	0.4021	rs12767098	-2.73	rs11189168	0.324419	11.02	0.07638	487	5	lasso	0.33	1.7e-33	0.095793	0.924	1	0.972745
Haematocrit %	Yes	Brain_Cortex	RRP15	1	218458629	218511325	0.2869	rs28646156	3.09	rs10863387	0.224	5.61	0.51461	477	1	top1	0.22	4.2e-09	0.51461	0.607	1	0.801875
Haematocrit %	Yes	Whole_Blood	RRP1B	21	45079429	45115958	0.0783	rs566038	-2.62	rs2246602	0.032437	4.42	0.994	409	1	top1	0.032	0.0003	0.9945	0.32	1	0.579604
Haematocrit %	Yes	Whole_Blood	RRP7A	22	42905974	42915808	0.3734	rs2143921	-8.12	rs4820470	0.115302	-6.96	-1.9908	411	7	lasso	0.17	1.3e-16	0.4523	0.651	1	0.831865
Haematocrit %	Yes	Liver	RRP7B	22	42951229	42978044	0.25	rs2143921	-8.12	rs137088	0.014571	-5.03	-1.2733	421	2	lasso	0.078	0.00029	0.5761	0.565	1	0.777831
Haematocrit %	Yes	Brain_Cortex	RRP7B	22	42951229	42978044	0.4268	rs2143921	-8.12	rs137088	0.269649	-6.31	-1.2733	421	3	lasso	0.27	4.5e-11	0.9589	0.338	1	0.596952
Haematocrit %	Yes	Whole_Blood	RRP7B	22	42951229	42978044	0.3271	rs2143921	-8.12	rs137086	0.103807	-7.06	-3.0674	422	7	lasso	0.15	1.2e-14	2.1384	0.0325	1	0.143527
Haematocrit %	Yes	Brain_Cortex	RSBN1L-AS1	7	77286977	77325582	0.5059	rs11514908	4.5	rs10499835	0.345273	-6.95	0.93649	518	1	top1	0.35	4.1e-14	-0.93649	0.349	1	0.604729
Haematocrit %	Yes	Liver	RSG1	1	16558195	16563657	0.3582	rs2007471	8.52	rs1008529	0.176862	5.74	-2.2037	318	1	top1	0.18	4.1e-08	-2.2037	0.0275	1	0.119348
Haematocrit %	Yes	Brain_Cortex	RSG1	1	16558195	16563657	0.1675	rs2007471	8.52	rs1008529	0.154	5.12	-2.2037	318	1	top1	0.15	1.6e-06	-2.2037	0.0275	1	0.126052
Haematocrit %	Yes	Whole_Blood	RSG1	1	16558195	16563657	0.09	rs2007471	8.52	rs6603850	0.0514	4.82	-2.4064	318	1	top1	0.051	6.7e-06	-2.4064	0.0161	1	0.0894478
Haematocrit %	Yes	Brain_Cortex	RSL24D1	15	55473004	55489265	0.244	rs934537	3.34	rs16975905	0.008695	3.83	0.6926	441	441	blup	0.049	0.0055	-0.742	0.458	1	0.701685
Haematocrit %	Yes	Liver	RSPH1	21	43892596	43916464	0.231	rs8130944	5.54	rs2839557	0.01821	-3.93	-0.2864	725	725	blup	0.068	0.00069	-1.126	0.2602	1	0.511242
Haematocrit %	Yes	Brain_Cortex	RSPH1	21	43892596	43916464	0.285	rs8130944	5.54	rs9979100	0.051002	4.85	1.7243	725	25	enet	0.069	0.0012	2.3167	0.0205	1	0.103075
Haematocrit %	Yes	Whole_Blood	RSPH3	6	159393903	159421219	0.3427	rs3123094	3.24	rs12204826	0.105	-7.98	0.526	542	13	lasso	0.17	7.9e-17	-0.829	0.407	1	0.658867
Haematocrit %	Yes	Brain_Cortex	RSPO2	8	108911544	109095913	0.1924	rs17405875	3.55	rs16877095	0.06479	4.13	-0.9502	383	4	lasso	0.073	0.0009	-0.7095	0.478	1	0.716455
Haematocrit %	Yes	Whole_Blood	RSPO4	20	939095	982907	0.2688	rs6056558	-3.72	rs926823	0.139061	7.37	2.635	711	1	top1	0.14	8.3e-14	2.635	0.00841	1	0.0548657
Haematocrit %	Yes	Whole_Blood	RSPRY1	16	57220049	57274387	0.1392	rs1787781	-4.8	rs2279407	-0.002732	3.38	1.565	536	33	enet	-0.002	0.6	0.11071	0.912	1	0.96734
Haematocrit %	Yes	Brain_Cortex	RSRC1	3	157825578	158263519	0.1725	rs6791119	-2.41	rs11707386	0.143729	-4.88	1.3721	319	1	top1	0.14	3.4e-06	-1.3721	0.17	1	0.411887
Haematocrit %	Yes	Whole_Blood	RSRC1	3	157825578	158263519	0.1303	rs6791119	-2.41	rs1879803	0.029094	-4.54	0.701946	319	25	enet	0.061	1e-06	-1.08924	0.276	1	0.536484
Haematocrit %	Yes	Liver	RSRC2	12	122989190	123011547	0.146	rs11057421	3.56	rs12811983	-0.00314	3.59	-2.361	291	291	blup	0.0093	0.12	-2.2619	0.0237	1	0.107786
Haematocrit %	Yes	Whole_Blood	RSRC2	12	122989190	123011547	0.0556	rs11057421	3.56	rs10773152	0.000847	3.84	1.6833	292	292	blup	0.014	0.013	0.9167	0.359	1	0.615399
Haematocrit %	Yes	Whole_Blood	RSU1	10	16632610	16859527	0.4119	rs10904893	3.69	rs780632	0.196417	8.86	-1.3106	652	33	enet	0.23	6.5e-23	-1.15306	0.249	1	0.504697
Haematocrit %	Yes	Brain_Cortex	RTCA	1	100731763	100758325	0.2855	rs816179	-2.63	rs3122126	0.00772	3.75	2.2196	413	413	blup	0.02	0.054	0.94106	0.347	1	0.603918
Haematocrit %	Yes	Whole_Blood	RTCA	1	100731763	100758325	0.2249	rs816179	-2.63	rs12760400	0.109	6.91	2.2692	413	1	top1	0.11	5.5e-11	2.2692	0.0233	1	0.116164
Haematocrit %	Yes	Brain_Cortex	RTDR1	22	23401593	23487208	0.1903	rs17540103	3.48	rs13055979	0.040422	4.39	1.7309	393	3	lasso	0.06	0.0024	1.5885	0.112	1	0.32086
Haematocrit %	Yes	Whole_Blood	RTDR1	22	23401593	23487208	0.1364	rs17540103	3.48	rs5751591	-0.001069	4.22	-0.90213	393	393	blup	0.039	7.4e-05	-1.3215	0.186	1	0.426907
Haematocrit %	Yes	Liver	RTEL1	20	62289163	62327606	0.2362	rs310631	4.88	rs2427530	0.039654	-4.13	-2.22	431	1	top1	0.04	0.008	2.2204	0.0264	1	0.116528
Haematocrit %	Yes	Whole_Blood	RTF1	15	41700606	41775761	0.0463	rs1971131	-5.82	rs7180418	0.006294	3.96	-0.4167	302	302	blup	0.014	0.012	-2.79861	0.00513	1	0.0383153
Haematocrit %	Yes	Brain_Cortex	RTKN2	10	63942794	64028466	0.338	rs7919462	-3.61	rs3815999	0.006054	4.12	-1.0825	458	458	blup	0.048	0.0063	0.9529	0.341	1	0.599029
Haematocrit %	Yes	Whole_Blood	RTKN2	10	63942794	64028466	0.1015	rs7919462	-3.61	rs3852448	0.043226	5	-0.61696	458	2	lasso	0.054	3.6e-06	-0.894949	0.371	1	0.626289
Haematocrit %	Yes	Whole_Blood	RTN3	11	63448918	63527363	0.1286	rs3934131	3.24	rs474548	0.0404	5.15	1.6212	304	13	enet	0.053	4.9e-06	1.0667	0.286	1	0.548307
Haematocrit %	Yes	Whole_Blood	RTN4	2	55199325	55339757	0.0785	rs17046108	-4.15	rs723975	-0.0023	4.17	-1.1178	527	527	blup	0.0042	0.11	-0.8037	0.422	1	0.67168
Haematocrit %	Yes	Whole_Blood	RTN4RL1	17	1837971	1928639	0.087	rs1045794	5.18	rs12949014	0.0121	3.96	-0.53088	462	462	blup	0.025	0.0015	-3.1901	0.00142	1	0.0139113
Haematocrit %	Yes	Brain_Cortex	RTN4RL2	11	57228022	57244469	0.16	rs609154	-3.56	rs10736683	0.032275	4.16	-0.90307	365	6	lasso	0.057	0.0031	0.4979	0.619	1	0.809319
Haematocrit %	Yes	Whole_Blood	RTP4	3	187086120	187089864	0.1045	rs6809143	3.54	rs9028	0.028904	-5.21	-0.72324	577	9	enet	0.054	3.6e-06	1.51348	0.13	1	0.340982
Haematocrit %	Yes	Whole_Blood	RUFY1	5	178977559	179037027	0.3889	rs4701030	3.17	rs4700810	0.139773	-7.28	0.8549	482	6	lasso	0.17	7.2e-17	-0.25356	0.8	1	0.909907
Haematocrit %	Yes	Liver	RUFY2	10	70100864	70167051	0.1296	rs11594683	3.86	rs10762224	0.0785	4.68	-0.5144	393	4	lasso	0.096	6.1e-05	-1.56884	0.117	1	0.313063
Haematocrit %	Yes	Whole_Blood	RUFY4	2	218899683	218955304	0.1355	rs495855	-10.36	rs10198393	0.0304	4.05	-0.0915	446	1	top1	0.03	0.00046	-0.0915	0.927	1	0.973563
Haematocrit %	Yes	Whole_Blood	RUNDC3A	17	42385927	42396039	0.3209	rs5036	6.37	rs2011895	0.0766	-5.96	0.19275	343	343	blup	0.085	6.9e-09	-0.8256	0.409	1	0.660105
Haematocrit %	Yes	Brain_Cortex	RUSC1-AS1	1	155286654	155291478	0.1771	rs4072037	-10.41	rs2297480	0.0779	4.35	1.5364	264	5	lasso	0.098	0.00013	0.85077	0.395	1	0.648787
Haematocrit %	Yes	Whole_Blood	RUSC2	9	35490124	35561827	0.1831	rs10814297	-3.43	rs4879907	0.038374	-5.47	-0.05304	371	371	blup	0.083	1e-08	-0.84964	0.396	1	0.650011
Haematocrit %	Yes	Whole_Blood	RUVBL2	19	49496705	49519236	0.143	rs1042122	5.63	rs3764622	0.0249	-4.08	2.2432	425	1	top1	0.025	0.0014	-2.2432	0.0249	1	0.121261
Haematocrit %	Yes	Brain_Cortex	RWDD2B	21	30376705	30391699	0.687	rs1153294	-5.31	rs2247809	0.420156	8.15	1.0118	431	9	lasso	0.46	5.6e-20	0.4865	0.627	1	0.814914
Haematocrit %	Yes	Whole_Blood	RWDD2B	21	30376705	30391699	0.151	rs1153294	-5.31	rs2150403	0.11571	6.68	0.891	431	1	top1	0.12	1.2e-11	0.8907	0.373	1	0.628582
Haematocrit %	Yes	Liver	RWDD3	1	95699711	95712781	0.3545	rs10465759	-3.08	rs2039614	0.175179	5.67	-1.5669	498	1	top1	0.18	4.8e-08	-1.5669	0.117	1	0.313063
Haematocrit %	Yes	Brain_Cortex	RWDD3	1	95699711	95712781	0.4044	rs10465759	-3.08	rs933107	0.26	6.83	-1.0307	498	5	lasso	0.4	2e-16	-1.65542	0.0978	1	0.299555
Haematocrit %	Yes	Whole_Blood	RWDD3	1	95699711	95712781	0.1556	rs10465759	-3.08	rs11589700	0.0377	5.34	-2.7229	498	19	enet	0.15	1.3e-14	-1.43585	0.151	1	0.373403
Haematocrit %	Yes	Whole_Blood	RXFP2	13	32313674	32377009	0.0833	rs2806639	-3.23	rs7994415	0.01329	-3.89	-2.1871	508	508	blup	0.026	0.0011	0.4343	0.664049	1	0.837555
Haematocrit %	Yes	Whole_Blood	RYBP	3	72420976	72496069	0.3713	rs4677148	5.21	rs2118592	0.32414	10.92	2.9285	495	1	top1	0.32	3.2e-33	2.9285	0.00341	1	0.0278002
Haematocrit %	Yes	Whole_Blood	S100A1	1	153600402	153604509	0.1263	rs821433	2.9	rs7934	0.11	6.73	2.0654	408	1	top1	0.11	4.2e-11	2.0654	0.0389	1	0.160798
Haematocrit %	Yes	Liver	S100A10	1	151955391	151966866	0.2407	rs3923394	5.41	rs6587640	0.144865	5.11	-2.2528	345	1	top1	0.14	7.9e-07	-2.2528	0.0243	1	0.109465
Haematocrit %	Yes	Brain_Cortex	S100A10	1	151955391	151966866	0.2134	rs3923394	5.41	rs11588437	0.0334	-3.98	-1.8056	345	345	blup	0.064	0.0018	1.04161	0.298	1	0.556474
Haematocrit %	Yes	Whole_Blood	S100A11	1	152004982	152020383	0.1499	rs3923394	5.41	rs2999551	0.0423	4.57	0.54137	351	1	top1	0.042	4.2e-05	0.54137	0.588	1	0.789101
Haematocrit %	Yes	Whole_Blood	S100A12	1	153346184	153348125	0.4386	rs821433	2.9	rs4772	0.125	7.29	0.88205	469	18	enet	0.22	3.3e-22	0.84911	0.396	1	0.650011
Haematocrit %	Yes	Brain_Cortex	S100A13	1	153591263	153603836	0.4877	rs821433	2.9	rs9330301	0.379	-7.83	1.9184	406	6	lasso	0.47	2.6e-20	-1.70708	0.0878	1	0.280476
Haematocrit %	Yes	Whole_Blood	S100A13	1	153591263	153603836	0.1679	rs821433	2.9	rs7345	0.189	8.61	1.8144	406	1	top1	0.19	1.2e-18	1.8144	0.0696	1	0.231396
Haematocrit %	Yes	Whole_Blood	S100A6	1	153507075	153508720	0.1057	rs821433	2.9	rs6587743	-0.00229	-3.56	-0.7052	429	429	blup	-0.00073	0.39	1.02964	0.303	1	0.562195
Haematocrit %	Yes	Whole_Blood	S100B	21	48018875	48025121	0.5393	rs7279193	-2.84	rs2070435	0.32402	10.95	1.492	307	27	enet	0.38	4e-40	0.9797	0.327	1	0.586187
Haematocrit %	Yes	Liver	S100P	4	6694796	6698897	0.39	rs3733606	3.55	rs3822262	0.023038	-3.83	-0.19205	552	5	lasso	0.024	0.031	0.1753	0.861	1	0.940624
Haematocrit %	Yes	Whole_Blood	S100P	4	6694796	6698897	0.7013	rs3733606	3.55	rs3822262	0.436	-12.7	-0.19205	552	1	top1	0.44	1.3e-47	0.192	0.847703	1	0.935889
Haematocrit %	Yes	Whole_Blood	S100PBP	1	33282368	33324476	0.3038	rs6703350	-3.42	rs696623	0.233	-9.36	-0.99964	252	11	lasso	0.28	1e-28	0.90528	0.365	1	0.620257
Haematocrit %	Yes	Brain_Cortex	S1PR5	19	10623623	10628607	0.314	rs16997792	-2.99	rs11666111	0.021752	3.54	0.92121	371	371	blup	0.025	0.037	-0.1871	0.852	1	0.93789
Haematocrit %	Yes	Brain_Cortex	SAAL1	11	18091482	18127638	0.3	rs211105	-2.97	rs11024460	0.124127	-5.24	-2.5231	430	8	lasso	0.2	4.2e-08	1.9947	0.0461	1	0.180642
Haematocrit %	Yes	Whole_Blood	SAAL1	11	18091482	18127638	0.1263	rs211105	-2.97	rs7942794	0.105	-6.62	-2.9063	430	1	top1	0.11	1e-10	2.9063	0.00366	1	0.0293099
Haematocrit %	Yes	Whole_Blood	SACM1L	3	45730678	45786916	0.335	rs2888453	-3.57	rs2271619	0.037954	5.55	0.53716	478	40	enet	0.18	9.9e-18	1.10699	0.268	1	0.52774
Haematocrit %	Yes	Liver	SALL4	20	50400581	50419059	0.3131	rs6021276	4.12	rs6063719	-0.005096	-3.42	1.412	537	537	blup	0.017	0.058	-0.8245	0.41	1	0.661343
Haematocrit %	Yes	Whole_Blood	SAMD10	20	62605466	62611361	0.1424	rs6062662	5.17	rs817354	0.06724	5.27	-0.08726	375	1	top1	0.067	2.7e-07	-0.0873	0.93	1	0.974949
Haematocrit %	Yes	Liver	SAMD12	8	119201698	119634234	0.256	rs2514765	-3.01	rs4629902	-0.004051	-3.58	1.0572	551	551	blup	0.075	0.00037	0.138	0.89	1	0.956375
Haematocrit %	Yes	Whole_Blood	SAMD12	8	119201698	119634234	0.3056	rs2514765	-3.01	rs2514602	0.214228	8.98	0.28953	553	1	top1	0.21	3.7e-21	0.2895	0.772	1	0.895563
Haematocrit %	Yes	Whole_Blood	SAMD15	14	77843032	77857840	0.0656	rs11847091	4.02	rs11159261	0.048736	5.11	-0.92908	546	1	top1	0.049	1.1e-05	-0.92908	0.353	1	0.609737
Haematocrit %	Yes	Liver	SAMD3	6	130465516	130686570	0.322	rs9388769	-8.59	rs9321207	-0.00625	-3.71	-6.8989	502	502	blup	0.038	0.0095	3.28472	0.00102	1	0.00942838
Haematocrit %	Yes	Brain_Cortex	SAMD3	6	130465516	130686570	0.184	rs9388769	-8.59	rs2209151	0.03366	-3.76	-1.9936	502	502	blup	0.035	0.017	3.18023	0.00147	1	0.014379
Haematocrit %	Yes	Whole_Blood	SAMD3	6	130465516	130686570	0.2491	rs9388769	-8.59	rs7749850	0.095	6.06	1.03	502	1	top1	0.095	9.2e-10	1.03	0.304	1	0.563339
Haematocrit %	Yes	Liver	SAMD9L	7	92759368	92777682	0.1648	rs2528555	5.06	rs10282508	0.005748	-3.61	-0.8256	350	350	blup	0.02	0.044	2.3944	0.0166	1	0.0848478
Haematocrit %	Yes	Whole_Blood	SAMD9L	7	92759368	92777682	0.2911	rs2528555	5.06	rs12666302	0.257861	-9.69	-0.84864	351	1	top1	0.26	9.8e-26	0.84864	0.396	1	0.650011
Haematocrit %	Yes	Liver	SAMHD1	20	35518632	35580246	0.1458	rs11699738	2.77	rs1744765	0.0682	3.96	-2.36	227	1	top1	0.068	0.00068	-2.3602	0.0183	1	0.0917255
Haematocrit %	Yes	Whole_Blood	SAMHD1	20	35518632	35580246	0.1339	rs11699738	2.77	rs4810362	0.083584	5.89	-2.6249	227	1	top1	0.084	9.7e-09	-2.6249	0.00867	1	0.0562497
Haematocrit %	Yes	Whole_Blood	SAMM50	22	44351301	44406411	0.3424	rs738408	8.58	rs6006595	0.169716	-8.26	-1.507	735	24	enet	0.18	2.4e-17	0.1722	0.863	1	0.94341
Haematocrit %	Yes	Whole_Blood	SAP25	7	100169855	100171270	0.0632	rs1617640	17.42	rs11762932	0.000451	3.11	-4.0718	294	294	blup	0.03	0.00053	0.91227	0.362	1	0.618737
Haematocrit %	Yes	Whole_Blood	SAP30BP	17	73663270	73704142	0.0962	rs2306218	-4.94	rs820157	0.0417	4.98	-0.07586	348	3	lasso	0.043	3.5e-05	-0.2353	0.814	1	0.91668
Haematocrit %	Yes	Liver	SAP30L	5	153825517	153840614	0.319	rs4958755	-2.71	rs10477095	0.00832	3.93	0.9024	463	463	blup	0.026	0.026	1.0781	0.281	1	0.532397
Haematocrit %	Yes	Whole_Blood	SAP30L	5	153825517	153840614	0.1574	rs4958755	-2.71	rs6884266	0.106821	-6.56	-0.2243	463	1	top1	0.11	7.9e-11	0.22435	0.822	1	0.921556
Haematocrit %	Yes	Brain_Cortex	SAPCD2	9	139956581	139965040	0.1651	NA	NA	NA	NA	NA	NA	363	0	enet	0.051	0.005	NA	NA	NA	NA
Haematocrit %	Yes	Whole_Blood	SAPCD2	9	139956581	139965040	0.5028	NA	NA	NA	NA	NA	NA	366	0	enet	0.33	3.7e-34	NA	NA	NA	NA
Haematocrit %	Yes	Whole_Blood	SAR1A	10	71907045	71930279	0.1197	rs3858168	-3.23	rs10999204	0.035323	4.7	-2.3212	706	1	top1	0.035	0.00017	-2.3212	0.0203	1	0.105038
Haematocrit %	Yes	Brain_Cortex	SARDH	9	136528682	136605077	0.3584	rs579459	-22.43	rs129886	0.0979	-5.67	2.3642	597	9	enet	0.15	2.1e-06	-1.6411	0.101	1	0.304157
Haematocrit %	Yes	Whole_Blood	SARDH	9	136528682	136605077	0.1762	rs579459	-22.43	rs694821	0.104154	-6.63	-0.82602	597	1	top1	0.1	1.4e-10	0.82602	0.409	1	0.660105
Haematocrit %	Yes	Whole_Blood	SARS2	19	39405906	39421187	0.4578	rs11668766	4.18	rs730078	0.326925	11.01	0.29804	396	7	lasso	0.33	2.5e-34	0.32212	0.747	1	0.880639
Haematocrit %	Yes	Whole_Blood	SASS6	1	100549119	100598511	0.0868	rs834992	-3.95	rs12135920	0.0515	5.06	1.36599	452	1	top1	0.051	6.6e-06	1.36599	0.172	1	0.40652
Haematocrit %	Yes	Brain_Cortex	SAT2	17	7529552	7531194	0.4197	rs4321249	7.5	rs10468481	0.235727	6.04	-0.74552	500	1	top1	0.24	1.4e-09	-0.74552	0.456	1	0.699981
Haematocrit %	Yes	Whole_Blood	SAT2	17	7529552	7531194	0.0896	rs4321249	7.5	rs858520	0.017	4.43	-0.07872	500	1	top1	0.017	0.007	-0.0787	0.937	1	0.97758
Haematocrit %	Yes	Liver	SAV1	14	51098776	51135049	0.2258	rs12881869	-5.07	rs2356457	-0.005418	3.8	2.7806	469	469	blup	0.035	0.012	2.34806	0.0189	1	0.0940705
Haematocrit %	Yes	Brain_Cortex	SAV1	14	51098776	51135049	0.183	rs12881869	-5.07	rs11850340	0.009367	3.91	-2.1125	469	469	blup	0.052	0.0046	-2.21098	0.027	1	0.124484
Haematocrit %	Yes	Whole_Blood	SAYSD1	6	39071840	39082965	0.2609	rs10456468	-6.96	rs179271	0.193	8.53	-2.87	636	5	lasso	0.2	7.8e-20	-3.55	0.000381	1	0.00466566
Haematocrit %	Yes	Liver	SBDSP1	7	72300004	72307909	0.1654	rs12699137	2.37	rs7792924	0.106515	-4.56	-1.6278	132	1	top1	0.11	2.4e-05	1.6278	0.104	1	0.289714
Haematocrit %	Yes	Brain_Cortex	SBDSP1	7	72300004	72307909	0.1032	rs12699137	2.37	rs11982415	0.07758	-4.17	-1.3525	133	1	top1	0.078	0.00063	1.3525	0.176	1	0.420735
Haematocrit %	Yes	Whole_Blood	SBF2	11	9800214	10315754	0.1109	rs7129531	-16.02	rs4399321	-0.002	4.09	2.2434	489	489	blup	0.03	0.00051	-3.6077	0.000309	1	0.00386447
Haematocrit %	Yes	Liver	SBNO1	12	123774231	123834988	0.153	rs4930729	3	rs12423255	-0.00658	2.95	-0.1367	340	340	blup	0.036	0.011	-0.4088	0.683	1	0.845435
Haematocrit %	Yes	Whole_Blood	SBNO2	19	1107636	1174282	0.1275	rs3180287	9.74	rs2074451	0.033424	4.2	-0.7264	432	1	top1	0.033	0.00025	-0.7264	0.468	1	0.707355
Haematocrit %	Yes	Liver	SC5D	11	121163162	121179403	0.261	rs10790459	4.04	rs10892709	0.027792	3.87	-0.9272	527	527	blup	0.11	1.3e-05	-1.7001	0.0891	1	0.266738
Haematocrit %	Yes	Brain_Cortex	SCAMP1	5	77656339	77776562	0.3746	rs7722214	3.4	rs3922654	0.045218	3.82	0.201	439	1	top1	0.045	0.0076	0.2005	0.841	1	0.93334
Haematocrit %	Yes	Whole_Blood	SCAMP1	5	77656339	77776562	0.1019	rs7722214	3.4	rs2115435	0.028021	4.79	-0.2185	441	441	blup	0.046	2.1e-05	-2.06377	0.039	1	0.161058
Haematocrit %	Yes	Whole_Blood	SCAMP2	15	75136071	75165706	0.2998	rs7176022	6.84	rs11072511	0.258085	-9.86	3.5793	286	5	lasso	0.27	1.3e-26	-3.33012	0.000868	1	0.00920957
Haematocrit %	Yes	Liver	SCAMP5	15	75249806	75313837	0.6664	rs7176022	6.84	rs3910748	0.44927	8.24	-1.6993	267	6	lasso	0.46	5.9e-22	-1.393	0.164	1	0.386513
Haematocrit %	Yes	Whole_Blood	SCAND1	20	34541539	34547394	0.0695	rs2425173	-4.42	rs6142475	0.004907	3.34	-1.4327	275	275	blup	0.0095	0.034	1.4416	0.149	1	0.370954
Haematocrit %	Yes	Brain_Cortex	SCAND2P	15	85174682	85185695	0.179	rs896364	-4.62	rs9744239	0.191216	5.36	-2.5198	375	1	top1	0.19	6.8e-08	-2.52	0.0117	1	0.0685311
Haematocrit %	Yes	Whole_Blood	SCAND2P	15	85174682	85185695	0.0563	rs896364	-4.62	rs2059927	0.004492	3.63	-1.7012	375	375	blup	0.014	0.013	-1.50382	0.133	1	0.345918
Haematocrit %	Yes	Brain_Cortex	SCAP	3	47455203	47518616	0.4447	rs2053767	-3.65	rs11130112	0.091439	4.81	1.9767	146	14	lasso	0.11	3.9e-05	0.99408	0.32	1	0.577318
Haematocrit %	Yes	Whole_Blood	SCAP	3	47455203	47518616	0.0893	rs2053767	-3.65	rs11716763	0.056778	-5.04	2.4246	146	1	top1	0.057	2.3e-06	-2.4246	0.0153	1	0.0858963
Haematocrit %	Yes	Liver	SCAPER	15	76640526	77197785	0.365	rs12903227	-6.34	rs10851889	0.38024	7.83	1.0083	233	7	lasso	0.39	4.1e-18	0.911	0.362	1	0.616765
Haematocrit %	Yes	Brain_Cortex	SCAPER	15	76640526	77197785	0.128	rs12903227	-6.34	rs17464903	0.137763	4.6	0.9215	233	6	lasso	0.14	4e-06	0.922	0.357	1	0.611867
Haematocrit %	Yes	Whole_Blood	SCAPER	15	76640526	77197785	0.2653	rs12903227	-6.34	rs11633869	0.324158	11.15	1.0415	233	1	top1	0.32	3.2e-33	1.04154	0.298	1	0.556784
Haematocrit %	Yes	Whole_Blood	SCARB2	4	77079890	77135046	0.1602	rs4859682	10.49	rs6812193	-0.00204	-3.6	-0.5726	484	33	enet	0.054	4.3e-06	-1.3056	0.191684	1	0.433567
Haematocrit %	Yes	Whole_Blood	SCCPDH	1	246887349	246931439	0.2198	rs7536768	-2.48	rs10802440	0.0453	-5.43	0.31068	441	7	lasso	0.095	8.9e-10	-0.09341	0.926	1	0.973012
Haematocrit %	Yes	Brain_Cortex	SCD5	4	83550692	83720010	0.3978	rs13119020	-5.43	rs7691733	-0.00498	-3.25	3.5471	456	454	blup	0.065	0.0017	-3.48175	0.000498	1	0.00615397
Haematocrit %	Yes	Whole_Blood	SCD5	4	83550692	83720010	0.149	rs13119020	-5.43	rs6830527	0.111	7.04	1.3584	456	7	lasso	0.12	5.1e-12	1.3017	0.193003	1	0.434331
Haematocrit %	Yes	Whole_Blood	SCFD1	14	31091318	31205018	0.2873	rs1950845	-2.92	rs448175	0.245706	-9.81	-0.69955	389	1	top1	0.25	2e-24	0.69955	0.484	1	0.719149
Haematocrit %	Yes	Brain_Cortex	SCG3	15	51973550	52013223	0.34	rs2255192	4.56	rs12324531	0.132245	-4.46	-0.2667	464	1	top1	0.13	8.7e-06	0.267	0.79	1	0.905548
Haematocrit %	Yes	Whole_Blood	SCG3	15	51973550	52013223	0.0635	rs2255192	4.56	rs4775969	0.002167	3.52	-1.8042	464	10	lasso	0.02	0.0036	-1.52795	0.127	1	0.336416
Haematocrit %	Yes	Liver	SCG5	15	32933877	32989299	0.3795	rs17816699	7.72	rs7170561	0.07557	4.6	0.0395	422	8	lasso	0.092	8.5e-05	1.754	0.0795	1	0.246018
Haematocrit %	Yes	Brain_Cortex	SCGB1A1	11	62172575	62190667	0.222	rs1109748	5.3	rs2512561	0.004612	3.47	-1.6341	411	411	blup	0.06	0.0024	-1.1743	0.24	1	0.498462
Haematocrit %	Yes	Liver	SCGB1B2P	19	35067638	35068606	0.294	rs1688043	4.83	rs8112651	-0.006651	-3.81	1.8243	393	393	blup	0.022	0.036	-1.2301	0.219	1	0.461163
Haematocrit %	Yes	Whole_Blood	SCGB1C1	11	193080	194573	0.1603	rs35601764	-3.92	rs11606393	0.0585	5.29	1.2886	269	19	enet	0.063	6e-07	0.8936	0.372	1	0.627077
Haematocrit %	Yes	Brain_Cortex	SCGB3A1	5	180017103	180018540	0.4321	rs11959406	-3.33	rs10069	0.304949	6.55	1.61	409	1	top1	0.3	2.3e-12	1.6131	0.107	1	0.31244
Haematocrit %	Yes	Whole_Blood	SCGB3A1	5	180017103	180018540	0.4931	rs11959406	-3.33	rs10052782	0.300933	10.62	1.7137	409	1	top1	0.3	1.6e-30	1.7137	0.0866	1	0.264296
Haematocrit %	Yes	Whole_Blood	SCGB3A2	5	147250245	147261754	0.2623	rs17106769	3.23	rs1153088	0.069709	-6.26	1.2619	423	29	enet	0.081	1.5e-08	-0.1561	0.876	1	0.949148
Haematocrit %	Yes	Whole_Blood	SCIMP	17	5112256	5138155	0.2039	rs2243100	5.03	rs2585292	0.125	6.92	3.8036	465	30	enet	0.14	7.1e-14	2.9697	0.00298	1	0.0250952
Haematocrit %	Yes	Brain_Cortex	SCLY	2	238969530	239008054	0.4306	rs2880132	4.07	rs2264132	0.222456	5.94	-2.2913	482	7	lasso	0.28	3.2e-11	-2.2208	0.0264	1	0.122434
Haematocrit %	Yes	Liver	SCML4	6	108025308	108145521	0.264	rs632817	-2.46	rs9373984	0.12	-4.93	0.19984	425	1	top1	0.12	7.6e-06	-0.19984	0.842	1	0.930601
Haematocrit %	Yes	Whole_Blood	SCML4	6	108025308	108145521	0.2204	rs632817	-2.46	rs6904598	0.064	-6.36	0.273	425	17	enet	0.079	2.5e-08	-0.619	0.536	1	0.754275
Haematocrit %	Yes	Brain_Cortex	SCN11A	3	38887260	38992052	0.3358	rs7638909	-2.68	rs3922896	0.042086	4.52	1.0816	470	470	blup	0.12	2.5e-05	0.7424	0.458	1	0.701685
Haematocrit %	Yes	Brain_Cortex	SCN1A	2	166845670	166930149	0.1713	rs4667836	2.86	rs16822821	0.146334	-4.58	-1.2938	435	1	top1	0.15	2.8e-06	1.2938	0.196	1	0.447125
Haematocrit %	Yes	Whole_Blood	SCN1B	19	35521588	35531352	0.1104	rs1688043	4.83	rs35879596	0.015311	-4.24	-1.6413	493	1	top1	0.015	0.01	1.6413	0.101	1	0.289458
Haematocrit %	Yes	Whole_Blood	SCN2B	11	118032666	118047388	0.148	rs1079118	-5.9	rs7935561	0.0554	4.83	-3.5086	553	1	top1	0.055	3e-06	-3.5086	0.00045	1	0.00536531
Haematocrit %	Yes	Whole_Blood	SCN4B	11	118004092	118023603	0.0837	rs1079118	-5.9	rs17121264	0.00372	-2.99	-1.9238	569	569	blup	0.009	0.038	-1.6179	0.106	1	0.29912
Haematocrit %	Yes	Whole_Blood	SCN5A	3	38589548	38691164	0.5149	rs7638909	-2.68	rs9851724	0.234992	9.35	-1.0592	456	1	top1	0.23	2.6e-23	-1.0592	0.29	1	0.550588
Haematocrit %	Yes	Brain_Cortex	SCN7A	2	167260083	167350757	0.2293	rs1588351	-3.07	rs1992829	0.103715	-4.03	0.2278	429	1	top1	0.1	8.2e-05	-0.2278	0.82	1	0.924611
Haematocrit %	Yes	Liver	SCN9A	2	167051695	167232503	0.3632	rs1588351	-3.06	rs1358532	0.06753	-4.82	0.0617	431	32	enet	0.13	2.8e-06	0.25421	0.799	1	0.909585
Haematocrit %	Yes	Brain_Cortex	SCN9A	2	167051695	167232503	0.274	rs1588351	-3.06	rs16851931	0.140872	5.28	-0.4592	431	11	enet	0.21	1.3e-08	-0.598	0.55	1	0.770195
Haematocrit %	Yes	Whole_Blood	SCN9A	2	167051695	167232503	0.3937	rs1588351	-3.06	rs2091545	0.21	-9.05	-0.3242	431	10	enet	0.24	2.3e-23	0.212	0.832	1	0.92588
Haematocrit %	Yes	Brain_Cortex	SCNN1D	1	1215816	1227409	0.457	rs2235536	-3.91	rs7524470	0.162	5.07	2.3839	252	1	top1	0.16	7.7e-07	2.3839	0.0171	1	0.0909692
Haematocrit %	Yes	Liver	SCO1	17	10583654	10601692	0.3909	rs768596	2.79	rs9904211	0.147115	-4.94	-0.9354	500	1	top1	0.15	6.4e-07	0.9354	0.35	1	0.606113
Haematocrit %	Yes	Liver	SCO2	22	50961997	50964035	0.223	rs9616807	-3.76	rs762669	0.056169	4.61	0.2885	320	5	lasso	0.063	0.0011	0.4818	0.63	1	0.819
Haematocrit %	Yes	Whole_Blood	SCO2	22	50961997	50964035	0.5457	rs9616807	-3.76	rs3091397	0.249643	9.63	0.064719	320	4	lasso	0.34	4.5e-35	-0.0201	0.984	1	0.994614
Haematocrit %	Yes	Whole_Blood	SCOC	4	141178440	141306880	0.071	rs17005729	-2.72	rs17005970	0.0449	4.85	0.33481	437	3	lasso	0.054	3.6e-06	0.5503	0.582098	1	0.785846
Haematocrit %	Yes	Whole_Blood	SCP2	1	53392901	53517375	0.1886	rs551591	-7.7	rs487646	0.0323	-5.85	-5.7851	439	439	blup	0.079	2.3e-08	5.28778	1.24e-07	0.000728872	3.81608e-06
Haematocrit %	Yes	Whole_Blood	SCPEP1	17	55055466	55084129	0.2458	rs2525993	-5.06	rs3760160	0.18	8.32	-3.6203	502	1	top1	0.18	8.9e-18	-3.6203	0.000294	1	0.00370844
Haematocrit %	Yes	Brain_Cortex	SCRG1	4	174305852	174327531	0.5359	rs4405991	3.15	rs1992466	0.42852	7.63	0.02986	332	1	top1	0.43	4.4e-18	0.02986	0.976	1	0.988793
Haematocrit %	Yes	Whole_Blood	SCRN1	7	29959719	30029905	0.1608	rs1641229	3.96	rs10951256	0.119248	-7.06	1.8001	430	16	enet	0.14	1.8e-13	-1.45351	0.146	1	0.366121
Haematocrit %	Yes	Liver	SCRN2	17	45915080	45918699	0.4085	rs4534896	-6.66	rs2010952	0.101741	-5.75	-1.5886	386	7	lasso	0.17	7.4e-08	2.9212	0.00349	1	0.0255425
Haematocrit %	Yes	Brain_Cortex	SCRN2	17	45915080	45918699	0.3785	rs4534896	-6.66	rs2074185	0.067983	-3.85	-2.7001	386	1	top1	0.068	0.0013	2.7001	0.00693	1	0.0466178
Haematocrit %	Yes	Whole_Blood	SCRN2	17	45915080	45918699	0.4373	rs4534896	-6.66	rs7212099	0.245	-9.63	-1.4605	386	16	enet	0.28	4.1e-28	4.0327	5.51e-05	0.323878	0.000909769
Haematocrit %	Yes	Brain_Cortex	SCUBE1	22	43593289	43739394	0.3608	rs9620115	-3.96	rs2007836	0.236108	5.69	-1.2509	568	1	top1	0.24	1.4e-09	-1.2509	0.211	1	0.462861
Haematocrit %	Yes	Brain_Cortex	SCUBE2	11	9041071	9159661	0.265	rs2742540	-9.81	rs2173406	0.018757	-3.61	-0.57446	365	365	blup	0.086	0.00033	0.8244	0.41	1	0.663745
Haematocrit %	Yes	Whole_Blood	SCYL3	1	169818772	169863408	0.232	rs10159293	-3.95	rs2205845	0.128	7.03	0.97615	561	1	top1	0.13	8.8e-13	0.97615	0.329	1	0.588158
Haematocrit %	Yes	Brain_Cortex	SDAD1P1	8	26236775	26240413	0.4316	rs17401856	-3.88	rs17055196	0.3157	6.57	-0.1049	666	1	top1	0.32	8.1e-13	-0.1049	0.916	1	0.9647
Haematocrit %	Yes	Liver	SDC4P	22	30877298	30877898	0.34	rs41178	5.84	rs737942	0.164579	5.62	1.3838	441	1	top1	0.16	1.3e-07	1.3838	0.166	1	0.389293
Haematocrit %	Yes	Liver	SDCBP2	20	1290619	1309883	0.3146	rs6056558	-3.72	rs6134733	0.106093	4.68	0.867	691	1	top1	0.11	2.5e-05	0.86725	0.386	1	0.638149
Haematocrit %	Yes	Whole_Blood	SDCBP2	20	1290619	1309883	0.1013	rs6056558	-3.72	rs4814138	0.011981	4.98	0.55898	691	11	enet	0.04	6.4e-05	1.1045	0.269	1	0.529355
Haematocrit %	Yes	Whole_Blood	SDCBP2-AS1	20	1306049	1359378	0.1444	rs6056558	-3.72	rs6033554	0.031557	-5.09	-0.11843	694	1	top1	0.032	0.00036	0.1184	0.906	1	0.964409
Haematocrit %	Yes	Liver	SDCCAG3	9	139296377	139305061	0.351	rs7860634	-3.6	rs10781511	-0.000906	3.76	2.714	369	369	blup	0.11	1.6e-05	1.0163	0.309	1	0.565375
Haematocrit %	Yes	Whole_Blood	SDCCAG3	9	139296377	139305061	0.4188	rs7860634	-3.6	rs10870165	0.130439	-7.6	0.56161	369	6	lasso	0.17	4.1e-17	-0.92269	0.356	1	0.613476
Haematocrit %	Yes	Brain_Cortex	SDCCAG8	1	243419320	243663394	0.169	rs11800122	-3.89	rs4658552	0.0364	4.26	0.30037	284	4	lasso	0.054	0.004	0.0161	0.987	1	0.993046
Haematocrit %	Yes	Whole_Blood	SDCCAG8	1	243419320	243663394	0.2769	rs11800122	-3.89	rs2275154	0.207	9.45	0.90973	284	6	lasso	0.22	4.7e-22	0.58471	0.559	1	0.769328
Haematocrit %	Yes	Whole_Blood	SDHA	5	218356	256815	0.3397	rs11739543	6.21	rs7701452	0.210092	-8.97	0.2941	290	24	enet	0.21	6.2e-21	0.41981	0.675	1	0.841668
Haematocrit %	Yes	Liver	SDHAP1	3	195686619	195717187	0.4477	rs11185498	4.69	rs2291652	0.15055	5.02	-0.6055	292	1	top1	0.15	4.7e-07	-0.6055	0.545	1	0.765474
Haematocrit %	Yes	Brain_Cortex	SDHAP1	3	195686619	195717187	0.3916	rs11185498	4.69	rs863582	0.066497	-4.11	-0.19	292	4	lasso	0.14	5.2e-06	1.25827	0.208	1	0.461416
Haematocrit %	Yes	Whole_Blood	SDHAP1	3	195686619	195717187	0.3511	rs11185498	4.69	rs842225	0.085891	7.03	-0.2747	292	14	enet	0.14	3e-14	-0.176393	0.86	1	0.941356
Haematocrit %	Yes	Whole_Blood	SDHAP3	5	1568637	1594735	0.2841	rs6554759	4.42	rs4415117	0.167657	7.95	-0.0324	566	24	enet	0.17	7.9e-17	-0.74132	0.459	1	0.700598
Haematocrit %	Yes	Brain_Cortex	SDHB	1	17345217	17380665	0.1575	rs9435734	-5.51	rs3738815	0.0122	-3.49	-4.8491	359	359	blup	0.065	0.0017	4.79745	1.61e-06	0.00634662	4.4382e-05
Haematocrit %	Yes	Whole_Blood	SDHC	1	161284047	161332984	0.2496	rs12136407	7.29	rs10494355	0.187	-8.74	1.5569	420	16	enet	0.2	6.8e-20	-2.18931	0.0286	1	0.133104
Haematocrit %	Yes	Whole_Blood	SDHD	11	111957523	111990353	0.0646	rs12284944	-3.43	rs10891313	-0.00159	-3.43	-3.1657	363	363	blup	0.015	0.01	3.3339	0.000856	1	0.00911516
Haematocrit %	Yes	Liver	SDHDP6	1	25620655	25621134	0.3457	rs6696298	-4.93	rs4649084	0.024685	3.54	3.8572	374	374	blup	0.15	4e-07	2.515	0.0119	1	0.0669551
Haematocrit %	Yes	Brain_Cortex	SDHDP6	1	25620655	25621134	0.3599	rs6696298	-4.93	rs9689	0.172	5.29	3.9088	372	22	enet	0.23	1.6e-09	4.57102	4.85e-06	0.0191187	0.00011875
Haematocrit %	Yes	Whole_Blood	SDHDP6	1	25620655	25621134	0.5831	rs6696298	-4.93	rs3091242	0.143	7.96	3.903	374	69	enet	0.35	7.1e-37	3.30866	0.000937	1	0.00981762
Haematocrit %	Yes	Whole_Blood	SDK1	7	3341080	4308632	0.2426	rs2527521	4.88	rs11773762	0.198334	8.58	0.36767	574	1	top1	0.2	1.5e-19	0.36767	0.713	1	0.863237
Haematocrit %	Yes	Whole_Blood	SDK2	17	71330523	71640228	0.2874	rs1566290	3.39	rs4789155	0.0903	-7.18	-1.6176	579	30	enet	0.15	1.8e-14	1.0325	0.302	1	0.561048
Haematocrit %	Yes	Brain_Cortex	SDR39U1	14	24910880	24912110	0.322	rs3212251	4.15	rs10140911	0.171462	-4.72	-1.6312	558	1	top1	0.17	3.6e-07	1.6312	0.103	1	0.307595
Haematocrit %	Yes	Whole_Blood	SDR39U1	14	24910880	24912110	0.2914	rs3212251	4.15	rs4982913	0.142272	-7.37	-0.62631	559	13	lasso	0.16	7e-16	0.96279	0.336	1	0.595061
Haematocrit %	Yes	Brain_Cortex	SDR42E2	16	22177618	22203075	0.3236	rs12923906	-3.41	rs6497575	-0.000846	-3.09	0.3615	133	133	blup	0.025	0.038	-0.5949	0.552	1	0.770806
Haematocrit %	Yes	Whole_Blood	SDSL	12	113860042	113876081	0.1337	rs916973	3.85	rs35106464	0.031666	4.9	3.0781	516	1	top1	0.032	0.00035	3.0781	0.00208	1	0.0188096
Haematocrit %	Yes	Liver	SEC11C	18	56806709	56826068	0.289	rs8087526	-3.44	rs1517028	0.130437	-5.26	0.822	608	5	lasso	0.14	1.8e-06	-0.812	0.417	1	0.66624
Haematocrit %	Yes	Whole_Blood	SEC11C	18	56806709	56826068	0.1115	rs8087526	-3.44	rs17696441	0.0117	4.03	0.82149	608	3	lasso	0.018	0.0061	-0.6836	0.494	1	0.726842
Haematocrit %	Yes	Whole_Blood	SEC14L2	22	30792846	30821305	0.081	rs41178	5.84	rs2299825	0.015106	-4.58	-2.6305	442	2	lasso	0.034	0.00022	1.2619	0.207	1	0.452154
Haematocrit %	Yes	Whole_Blood	SEC14L3	22	30843946	30868036	0.1835	rs41178	5.84	rs5753152	0.187958	8.36	0.78054	445	4	lasso	0.21	1.1e-20	-0.3094	0.757	1	0.887267
Haematocrit %	Yes	Whole_Blood	SEC14L5	16	5008318	5069159	0.3216	rs12926158	4.94	rs9925477	0.156524	-7.69	0.44678	406	6	lasso	0.17	1.4e-16	-0.61506	0.539	1	0.755783
Haematocrit %	Yes	Brain_Cortex	SEC14L6	22	30918786	30942669	0.5343	rs1468177	4.79	rs5997665	0.036768	4.58	-2.5476	426	426	blup	0.19	8.7e-08	-0.4843	0.628	1	0.815945
Haematocrit %	Yes	Liver	SEC16A	9	139334549	139372141	0.279	rs7860634	-3.6	rs3812560	0.048847	-4.91	1.697	376	376	blup	0.1	4.4e-05	-1.3802	0.168	1	0.392046
Haematocrit %	Yes	Whole_Blood	SEC16A	9	139334549	139372141	0.3267	rs7860634	-3.6	rs11145756	0.289926	-10.61	2.9629	376	6	lasso	0.32	5.2e-33	-2.69651	0.00701	1	0.0479125
Haematocrit %	Yes	Liver	SEC16B	1	177893091	177953438	0.462	rs943762	-1.97	rs7413442	0.098574	5.04	-0.40997	413	26	enet	0.28	9.8e-13	-1.3282	0.184	1	0.41183
Haematocrit %	Yes	Brain_Cortex	SEC1P	19	49141402	49184461	0.303	rs602662	-4.12	rs4802550	-0.007464	-3.52	1.1016	461	461	blup	0.022	0.046	-2.5315	0.0114	1	0.0673745
Haematocrit %	Yes	Whole_Blood	SEC1P	19	49141402	49184461	0.165	rs602662	-4.12	rs550455	0.05844	-5.19	0.44377	462	1	top1	0.058	1.6e-06	-0.44377	0.657	1	0.833912
Haematocrit %	Yes	Brain_Cortex	SEC22C	3	42589461	42642572	0.1777	rs4613429	-2.95	rs7616701	0.209008	5.45	1.4352	474	1	top1	0.21	1.5e-08	1.4352	0.151	1	0.385769
Haematocrit %	Yes	Brain_Cortex	SEC23A	14	39501123	39578850	0.151	rs17108576	-2.43	rs8011173	0.002707	-3.64	-0.9538	357	357	blup	0.017	0.069	1.64212	0.101	1	0.304157
Haematocrit %	Yes	Brain_Cortex	SEC23B	20	18488137	18542059	0.215	rs6045492	5.49	rs16979437	0.087428	4.73	0.59863	479	1	top1	0.087	0.00029	0.59863	0.549	1	0.770163
Haematocrit %	Yes	Whole_Blood	SEC23B	20	18488137	18542059	0.1385	rs6045492	5.49	rs6045426	0.115019	-7.01	4.9739	480	4	lasso	0.14	4e-14	-4.8207	1.43e-06	0.00840554	3.75247e-05
Haematocrit %	Yes	Brain_Cortex	SEC24A	5	133996809	134063513	0.3055	rs329120	-5.17	rs329311	0.002535	-3.78	0.746	290	290	blup	0.038	0.014	0.2216	0.825	1	0.925289
Haematocrit %	Yes	Liver	SEC31B	10	102246399	102279711	0.1612	rs11190747	4.24	rs11190578	0.087	-4.03	1.5169	430	1	top1	0.087	0.00013	-1.5169	0.129	1	0.334484
Haematocrit %	Yes	Brain_Cortex	SEC31B	10	102246399	102279711	0.279	rs11190747	4.24	rs11190555	0.229983	-6.16	1.5579	431	7	lasso	0.23	1.6e-09	-1.313	0.189	1	0.438
Haematocrit %	Yes	Whole_Blood	SEC31B	10	102246399	102279711	0.3431	rs11190747	4.24	rs2295772	0.420526	-12.71	0.92997	431	1	top1	0.42	1.7e-45	-0.92997	0.352	1	0.608546
Haematocrit %	Yes	Brain_Cortex	SEC61A2	10	12171636	12211720	0.334	rs12356463	3.04	rs2399786	-0.003463	-3.69	-1.0929	527	527	blup	0.11	4.5e-05	1.1584	0.247	1	0.50528
Haematocrit %	Yes	Whole_Blood	SEC61A2	10	12171636	12211720	0.1333	rs12356463	3.04	rs2399786	0.072132	-5.35	-1.0929	529	1	top1	0.072	1e-07	1.0929	0.274	1	0.534186
Haematocrit %	Yes	Brain_Cortex	SEC61G	7	54819943	54827667	0.2207	rs17746319	-3.1	rs2124018	0.076294	-4.8	1.0534	494	8	lasso	0.088	0.00027	-1.04425	0.296	1	0.554842
Haematocrit %	Yes	Whole_Blood	SECISBP2	9	91933421	91974557	0.1849	rs10908903	-5.66	rs3211650	0.018358	5.01	0.06418	447	31	enet	0.074	6.6e-08	0.97955	0.327	1	0.586187
Haematocrit %	Yes	Whole_Blood	SECTM1	17	80278900	80291950	0.1263	rs1130674	-4.68	rs11575031	0.00796	-4.65	0.70831	339	339	blup	0.026	0.0011	2.1502	0.0315	1	0.141126
Haematocrit %	Yes	Whole_Blood	SEL1L	14	81937893	82000205	0.0739	rs17650363	3.59	rs7152210	0.066263	5.45	-0.24099	423	1	top1	0.066	3.3e-07	-0.24099	0.81	1	0.91502
Haematocrit %	Yes	Liver	SEL1L3	4	25749055	25865382	0.2751	rs16878154	-3.99	rs2305670	0.120883	-4.62	1.106	471	1	top1	0.12	6.8e-06	-1.106	0.269	1	0.519216
Haematocrit %	Yes	Brain_Cortex	SEL1L3	4	25749055	25865382	0.368	rs16878154	-3.99	rs13145436	0.1456	-4.77	0.94987	471	1	top1	0.15	3e-06	-0.94987	0.342	1	0.599717
Haematocrit %	Yes	Liver	SELE	1	169691781	169733846	0.3547	rs12122745	-2.88	rs1800016	0.230155	6.72	-1.5097	549	549	blup	0.28	9.1e-13	-1.1138	0.265	1	0.51569
Haematocrit %	Yes	Brain_Cortex	SELENBP1	1	151336778	151345209	0.4008	rs3923394	5.41	rs17564294	0.171	-5.55	-0.35557	336	1	top1	0.17	3.8e-07	0.35557	0.722	1	0.87144
Haematocrit %	Yes	Whole_Blood	SELL	1	169659808	169680839	0.3952	rs4987342	-2.49	rs2223286	0.0678	-6.65	-0.97502	533	10	lasso	0.21	1.9e-20	0.95229	0.341	1	0.600479
Haematocrit %	Yes	Liver	SELO	22	50639408	50656045	0.62	rs7511047	3.68	rs4838861	0.344636	-7.31	1.4758	397	14	lasso	0.35	5.5e-16	-1.7296	0.0837	1	0.255133
Haematocrit %	Yes	Whole_Blood	SELO	22	50639408	50656045	0.1898	rs7511047	3.68	rs2272836	0.006333	-4.29	2.403	397	21	enet	0.081	1.8e-08	-2.5034	0.0123	1	0.0735497
Haematocrit %	Yes	Brain_Cortex	SEMA3B-AS1	3	50304073	50304803	0.2054	rs7629936	6.02	rs3806708	-0.004996	3.44	2.1542	337	8	enet	-0.004	0.5	2.88937	0.00386	1	0.0296611
Haematocrit %	Yes	Whole_Blood	SEMA3C	7	80371854	80551675	0.1109	rs1527478	4.69	rs1880957	0.043128	-4.53	-3.3262	460	1	top1	0.043	3.5e-05	3.3262	0.00088	1	0.00932007
Haematocrit %	Yes	Brain_Cortex	SEMA4A	1	156117157	156147543	0.1904	rs11264431	6.09	rs822490	0.0767	-3.93	3.7728	353	1	top1	0.077	0.00067	-3.7728	0.000161	0.634662	0.00241316
Haematocrit %	Yes	Whole_Blood	SEMA4A	1	156117157	156147543	0.4397	rs11264431	6.09	rs7695	0.265	10.27	4.1112	353	6	lasso	0.29	1.2e-29	4.09117	4.29e-05	0.252166	0.00073949
Haematocrit %	Yes	Whole_Blood	SEMA4B	15	90703836	90772908	0.2404	rs1107460	-3.62	rs1543115	0.15948	7.79	-0.3422	431	1	top1	0.16	9.7e-16	-0.34217	0.732	1	0.874176
Haematocrit %	Yes	Liver	SEMA4D	9	91975702	92113045	0.192	rs10908903	-5.66	rs7040729	0.05427	-4.48	0.622	414	414	blup	0.082	0.00021	1.6261	0.104	1	0.289714
Haematocrit %	Yes	Brain_Cortex	SEMA4D	9	91975702	92113045	0.2422	rs10908903	-5.66	rs9410474	0.0061	-3.87	-3.7584	414	414	blup	0.065	0.0016	4.0621	4.86e-05	0.191581	0.000862978
Haematocrit %	Yes	Whole_Blood	SEMA4D	9	91975702	92113045	0.1854	rs10908903	-5.66	rs17054934	0.139996	7.25	3.9742	414	4	lasso	0.15	1e-14	4.70377	2.55e-06	0.0149889	6.35123e-05
Haematocrit %	Yes	Brain_Cortex	SEMA5B	3	122628041	122747452	0.7329	rs6806529	3.99	rs2303982	0.421188	7.56	-0.474	485	1	top1	0.42	1e-17	-0.47404	0.635	1	0.82125
Haematocrit %	Yes	Whole_Blood	SEMG1	20	43835638	43838413	0.0639	rs2208091	-3.27	rs7344269	0.062761	-5.13	-0.32845	469	1	top1	0.063	6.7e-07	0.3284	0.743	1	0.87892
Haematocrit %	Yes	Brain_Cortex	SENP6	6	76311225	76427997	0.174	rs9443176	-2.25	rs2647415	0.10366	4.16	-0.66143	337	1	top1	0.1	8.3e-05	-0.66143	0.508	1	0.738671
Haematocrit %	Yes	Whole_Blood	SENP6	6	76311225	76427997	0.3628	rs9443176	-2.25	rs766244	0.232	-10.13	-0.263	337	7	lasso	0.31	4.6e-31	0.223	0.823	1	0.921973
Haematocrit %	Yes	Brain_Cortex	SENP7	3	101043049	101232085	0.1343	rs9917749	-2.73	rs7622940	0.066044	-3.66	1.3515	370	370	blup	0.068	0.0013	-1.69092	0.0909	1	0.288277
Haematocrit %	Yes	Whole_Blood	SENP7	3	101043049	101232085	0.2018	rs9917749	-2.73	rs1019677	0.222602	9.16	-2.1919	370	1	top1	0.22	5.1e-22	-2.1919	0.0284	1	0.132488
Haematocrit %	Yes	Brain_Cortex	SEP15	1	87328132	87380107	0.3527	rs17456070	2.64	rs1621247	0.299	7.33	0.25187	447	30	enet	0.32	4.2e-13	0.12741	0.899	1	0.958317
Haematocrit %	Yes	Brain_Cortex	SEPHS1P1	7	64312775	64313732	0.459	rs34919679	1.98	rs7810293	0.171713	-5.28	-0.60424	269	1	top1	0.17	3.5e-07	0.60424	0.546	1	0.768416
Haematocrit %	Yes	Brain_Cortex	SEPHS1P6	2	200524274	200525452	0.4936	rs7567954	-3.07	rs1523816	0.202149	-5.84	-0.05	285	9	lasso	0.26	1e-10	0.0685	0.945	1	0.977227
Haematocrit %	Yes	Brain_Cortex	SEPT1	16	30389531	30407312	0.1555	rs3809624	8.58	rs4787643	0.041543	-4.16	-4.953	202	4	lasso	0.049	0.0055	4.9098	9.12e-07	0.0035951	2.74435e-05
Haematocrit %	Yes	Whole_Blood	SEPT10	2	110300559	110371783	0.0479	rs891415	-2.81	rs6705503	0.0163	-4.39	0.8788	202	1	top1	0.016	0.0081	-0.8788	0.379	1	0.63469
Haematocrit %	Yes	Brain_Cortex	SEPT11	4	77870856	77961537	0.3228	rs4859682	10.49	rs2703158	0.13999	-4.47	-0.8938	569	1	top1	0.14	4.7e-06	0.8938	0.371	1	0.624459
Haematocrit %	Yes	Liver	SEPT12	16	4827670	4838397	0.3128	rs12926158	4.94	rs9935080	0.0799	-4.91	2.753	389	389	blup	0.13	2.4e-06	-1.63993	0.101	1	0.284982
Haematocrit %	Yes	Brain_Cortex	SEPT12	16	4827670	4838397	0.7058	rs12926158	4.94	rs8118	0.475648	-8.27	1.9881	390	18	enet	0.54	1.6e-24	-1.1171	0.264	1	0.522696
Haematocrit %	Yes	Whole_Blood	SEPT12	16	4827670	4838397	0.2549	rs12926158	4.94	rs7546	0.097685	7.36	-1.9417	390	6	lasso	0.15	5.7e-15	-2.33373	0.0196	1	0.102408
Haematocrit %	Yes	Brain_Cortex	SEPT2	2	242254515	242293442	0.7582	rs7588212	6.01	rs11681497	0.20925	5.67	-4.146	376	376	blup	0.25	5.8e-10	-4.1699	3.05e-05	0.120231	0.000589368
Haematocrit %	Yes	Whole_Blood	SEPT2	2	242254515	242293442	0.522	rs7588212	6.01	rs11681497	0.282	10.24	-4.146	376	28	enet	0.37	5.2e-39	-4.5736	4.79e-06	0.0281556	0.000113547
Haematocrit %	Yes	Whole_Blood	SEPT3	22	42372276	42394225	0.0868	rs5751188	2.68	rs4501042	0.005284	-3.84	-1.1017	347	347	blup	0.049	1.2e-05	0.3318	0.74	1	0.877667
Haematocrit %	Yes	Brain_Cortex	SEPT7P2	7	45763379	45808617	0.153	rs2280495	4.01	rs2960287	0.078806	-4.46	-1.9605	405	1	top1	0.079	0.00057	1.9605	0.0499	1	0.190054
Haematocrit %	Yes	Whole_Blood	SEPT7P2	7	45763379	45808617	0.2518	rs2280495	4.01	rs2471271	0.151695	-7.97	-2.2613	405	15	enet	0.16	6.9e-16	2.43753	0.0148	1	0.0839714
Haematocrit %	Yes	Whole_Blood	SEPT7P8	19	54275760	54276534	0.1671	rs422948	4.8	rs2304523	-0.002157	3.55	1.3589	467	467	blup	-0.00037	0.35	0.75631	0.449	1	0.693255
Haematocrit %	Yes	Whole_Blood	SEPT9	17	75276651	75496678	0.1139	rs532753	-3.7	rs2898645	-0.0018	3.74	0.72175	619	619	blup	0.011	0.023	1.6097	0.107	1	0.300356
Haematocrit %	Yes	Whole_Blood	SEPW1	19	48281829	48287941	0.0976	rs4149452	-3.85	rs3815751	0.042462	-5.03	-1.3897	504	25	enet	0.07	1.5e-07	0.07693	0.939	1	0.978106
Haematocrit %	Yes	Whole_Blood	SERAC1	6	158530536	158589312	0.3369	rs17490133	3.09	rs2502607	0.13	-7.37	-2.19	530	6	lasso	0.14	8.4e-14	1.97	0.0488	1	0.184726
Haematocrit %	Yes	Liver	SERBP1P3	3	53098299	53099107	0.1996	rs13083798	8.05	rs2564921	0.113742	-4.72	-0.9612	357	1	top1	0.11	1.3e-05	0.9612	0.336	1	0.595636
Haematocrit %	Yes	Brain_Cortex	SERBP1P3	3	53098299	53099107	0.6378	rs13083798	8.05	rs2336725	0.481993	-8.08	-0.8827	357	11	lasso	0.49	3.6e-21	0.7295	0.466	1	0.708435
Haematocrit %	Yes	Brain_Cortex	SERF1A	5	70196492	70214357	0.5682	NA	NA	NA	NA	NA	NA	6	0	top1	0.49	1.9e-21	NA	NA	NA	NA
Haematocrit %	Yes	Whole_Blood	SERF2	15	44070183	44092508	0.1668	rs483800	-7.28	rs12912505	0.049109	-5.31	-1.5027	243	13	enet	0.074	7.6e-08	3.70499	0.000211	1	0.00283164
Haematocrit %	Yes	Liver	SERGEF	11	17809595	18034709	0.24	rs211105	-2.97	rs12292915	0.194121	5.57	-1.0156	489	1	top1	0.19	8.1e-09	-1.0156	0.31	1	0.566113
Haematocrit %	Yes	Brain_Cortex	SERGEF	11	17809595	18034709	0.348	rs211105	-2.97	rs549485	0.028125	3.75	0.95796	489	41	enet	0.12	2.7e-05	0.405	0.685	1	0.850211
Haematocrit %	Yes	Brain_Cortex	SERHL	22	42896596	42905116	0.3206	rs2143921	-8.12	rs4822160	0.078583	-5.03	-1.2489	406	6	lasso	0.1	9.3e-05	1.8912	0.0586	1	0.213692
Haematocrit %	Yes	Liver	SERHL2	22	42949623	42968535	0.369	rs2143921	-8.12	rs137087	0.000555	-3.99	-2.1982	412	412	blup	0.054	0.0024	2.5247	0.0116	1	0.0656565
Haematocrit %	Yes	Brain_Cortex	SERHL2	22	42949623	42968535	0.2975	rs2143921	-8.12	rs137085	0.148984	-5.46	-3.0905	412	4	lasso	0.15	1.6e-06	2.3815	0.0172	1	0.0911323
Haematocrit %	Yes	Whole_Blood	SERINC1	6	122764499	122792967	0.0855	rs2679648	-3.95	rs9401545	0.00723	-4.54	2.96	437	437	blup	0.031	0.00038	-2.39	0.0171	1	0.0930683
Haematocrit %	Yes	Whole_Blood	SERINC2	1	31882412	31907525	0.5134	rs10798823	5.6	rs2292165	0.185	-9.22	-3.6281	382	382	blup	0.32	9.8e-33	3.67448	0.000238	1	0.00312269
Haematocrit %	Yes	Whole_Blood	SERPINA1	14	94843084	94857030	0.2284	rs996050	-4.48	rs3748316	0.047967	-5.73	2.3185	800	8	lasso	0.12	3.1e-12	-1.29244	0.196	1	0.437225
Haematocrit %	Yes	Liver	SERPINA10	14	94749650	94759608	0.2739	rs996050	-4.48	rs2064931	-0.005415	2.94	-1.1335	802	802	blup	0.00038	0.31	1.64597	0.0998	1	0.284131
Haematocrit %	Yes	Whole_Blood	SERPINA2P	14	94830053	94833039	0.1813	rs996050	-4.48	rs996050	0.038756	4.95	-4.4824	798	5	lasso	0.056	2.9e-06	-3.98539	6.74e-05	0.396177	0.00108245
Haematocrit %	Yes	Whole_Blood	SERPINB10	18	61575194	61603345	0.3098	rs9962219	-2.19	rs9954175	0.338	11.15	0.42767	533	9	lasso	0.37	3.8e-39	0.3597	0.719	1	0.865864
Haematocrit %	Yes	Whole_Blood	SERPINB8	18	61637159	61672278	0.2856	rs2959488	2.7	rs6567407	0.0392	-5.62	-0.25873	529	529	blup	0.11	6e-11	0.2333	0.816	1	0.916928
Haematocrit %	Yes	Brain_Cortex	SERPINC1	1	173872947	173886516	0.2481	rs2295366	-6.28	rs16846667	0.156	5.12	-2.1859	261	37	enet	0.16	7.3e-07	-1.98182	0.0475	1	0.184115
Haematocrit %	Yes	Whole_Blood	SERPINC1	1	173872947	173886516	0.0455	rs2295366	-6.28	rs6684527	0.0119	3.95	-2.30248	262	1	top1	0.012	0.02	-2.30248	0.0213	1	0.108682
Haematocrit %	Yes	Brain_Cortex	SERPIND1	22	21128167	21142008	0.1065	rs5762158	-2.85	rs165924	-0.005334	3.49	0.7806	432	432	blup	0.0085	0.15	0.7479	0.455	1	0.699809
Haematocrit %	Yes	Whole_Blood	SERPINE2	2	224839829	224904036	0.145	rs7587148	2.95	rs282254	0.053	4.77	-1.32	480	1	top1	0.053	4.9e-06	-1.32	0.187	1	0.427865
Haematocrit %	Yes	Brain_Cortex	SERPINF2	17	1646130	1658562	0.2664	rs1045794	5.18	rs2070862	0.225286	5.66	5.1751	438	1	top1	0.23	3.6e-09	5.1751	2.28e-07	0.000898776	7.36702e-06
Haematocrit %	Yes	Whole_Blood	SERPINF2	17	1646130	1658562	0.2953	rs1045794	5.18	rs2070862	0.192	8.62	5.1751	438	1	top1	0.19	6e-19	5.1751	2.28e-07	0.00134018	6.80296e-06
Haematocrit %	Yes	Whole_Blood	SERPINI1	3	167453031	167543356	0.1659	rs11918193	3.36	rs7610532	0.062	5.01	-1.355	386	1	top1	0.062	7.9e-07	-1.355	0.175	1	0.410311
Haematocrit %	Yes	Whole_Blood	SERTAD3	19	40946751	40950612	0.1718	rs11879672	-10.88	rs34288924	0.051734	-5.04	2.2394	375	6	lasso	0.061	9.4e-07	-2.76752	0.00565	1	0.0405999
Haematocrit %	Yes	Brain_Cortex	SERTAD4-AS1	1	210404801	210407392	0.3642	rs684045	4.42	rs845451	0.00886	3.79	-1.6905	560	560	blup	0.13	1.4e-05	-2.89479	0.00379	1	0.0292371
Haematocrit %	Yes	Whole_Blood	SESN2	1	28586038	28609002	0.163	rs490633	5.46	rs11247770	0.0264	5.76	1.1115	261	3	lasso	0.057	2.2e-06	-1.54445	0.122	1	0.327002
Haematocrit %	Yes	Whole_Blood	SESTD1	2	179966419	180129517	0.2057	rs2047868	2.82	rs10209875	0.045	5.25	1.3724	510	6	lasso	0.078	3e-08	1.543	0.123	1	0.328634
Haematocrit %	Yes	Brain_Cortex	SETD1A	16	30968615	30996437	0.2222	rs8060857	-5.38	rs11150599	0.008819	3.16	-4.2595	230	1	top1	0.0088	0.14	-4.2595	2.05e-05	0.080811	0.00041871
Haematocrit %	Yes	Brain_Cortex	SETD2	3	47057919	47205457	0.1831	rs6442040	3.35	rs12493723	-0.00624	3.17	1.1981	212	212	blup	0.018	0.063	-1.56333	0.118	1	0.327805
Haematocrit %	Yes	Whole_Blood	SETD2	3	47057919	47205457	0.0483	rs6442040	3.35	rs11714373	0.042625	-4.76	1.4978	212	13	enet	0.045	2.5e-05	-1.76435	0.0777	1	0.247277
Haematocrit %	Yes	Whole_Blood	SETD3	14	99864083	99947216	0.094	rs807733	-5.82	rs2069496	0.056595	5.18	-1.1946	538	1	top1	0.057	2.3e-06	-1.1946	0.232	1	0.482895
Haematocrit %	Yes	Brain_Cortex	SETD4	21	37406839	37451687	0.274	rs128494	-10.67	rs4817761	0.120669	-5.15	-0.1482	504	17	enet	0.14	5.1e-06	-1.29	0.197	1	0.447851
Haematocrit %	Yes	Whole_Blood	SETD5-AS1	3	9429771	9440263	0.2379	rs17050540	3.16	rs2596916	0.154045	-7.71	0.69298	535	1	top1	0.15	3.2e-15	-0.69298	0.488	1	0.721989
Haematocrit %	Yes	Liver	SETD8	12	123868320	123893905	0.195	rs4930729	3	rs12316131	0.05874	3.7	-0.2463	346	1	top1	0.059	0.0015	-0.2463	0.805	1	0.914174
Haematocrit %	Yes	Whole_Blood	SETD8	12	123868320	123893905	0.0716	rs4930729	3	rs1879379	0.013886	4.53	-1.5526	346	346	blup	0.029	0.00063	-1.3656	0.172	1	0.40652
Haematocrit %	Yes	Liver	SETD9	5	56205087	56221359	0.4192	rs157843	-4.92	rs832531	0.301159	-6.92	-0.0471	495	1	top1	0.3	1.5e-13	0.0471	0.962	1	0.981267
Haematocrit %	Yes	Brain_Cortex	SETD9	5	56205087	56221359	0.5218	rs157843	-4.92	rs185220	0.354987	-7.98	-0.189	495	4	lasso	0.48	1.5e-20	0.1952	0.845	1	0.933573
Haematocrit %	Yes	Whole_Blood	SETD9	5	56205087	56221359	0.3865	rs157843	-4.92	rs2255726	0.34289	-12.23	-0.0668	495	28	enet	0.44	6.3e-48	0.50788	0.612	1	0.805133
Haematocrit %	Yes	Whole_Blood	SETX	9	135136743	135230372	0.0888	rs7859473	3.65	rs17148925	-0.002401	3.95	0.74972	466	466	blup	0.003	0.15	0.06825	0.946	1	0.981048
Haematocrit %	Yes	Whole_Blood	SF3A3	1	38422647	38456593	0.5124	rs7514254	4.11	rs4634868	0.244	9.53	1.4458	470	8	lasso	0.36	4e-37	0.46834	0.64	1	0.825344
Haematocrit %	Yes	Liver	SF3B1	2	198254508	198299815	0.1288	rs700645	-3.38	rs1429414	0.108148	4.5	-1.4184	328	1	top1	0.11	2.1e-05	-1.4184	0.156	1	0.373534
Haematocrit %	Yes	Liver	SF3B2	11	65818200	65836779	0.436	rs3741360	-5.47	rs547404	0.192381	-6.3	0.4222	358	7	lasso	0.2	3.9e-09	-0.3764	0.707	1	0.859816
Haematocrit %	Yes	Brain_Cortex	SF3B2	11	65818200	65836779	0.39	rs3741360	-5.47	rs547404	0.259995	-6.05	0.42218	358	1	top1	0.26	1.6e-10	-0.4222	0.673	1	0.844002
Haematocrit %	Yes	Whole_Blood	SF3B2	11	65818200	65836779	0.3298	rs3741360	-5.47	rs574153	0.187	-8.75	0.36759	358	6	lasso	0.19	8.2e-19	-0.3255	0.745	1	0.879869
Haematocrit %	Yes	Brain_Cortex	SF3B3	16	70557691	70608820	0.2913	rs5014388	-3.08	rs998109	-0.001156	-3.53	0.6329	157	22	enet	0.064	0.0018	-0.5376	0.591	1	0.794585
Haematocrit %	Yes	Whole_Blood	SF3B3	16	70557691	70608820	0.0467	rs5014388	-3.08	rs2288491	0.037396	4.79	0.58014	158	7	enet	0.039	7.3e-05	0.37786	0.706	1	0.85972
Haematocrit %	Yes	Liver	SFI1	22	31884732	32014476	0.226	rs737930	-3.41	rs5749303	0.011973	3.75	2.4079	357	357	blup	0.04	0.0079	3.0336	0.00242	1	0.018876
Haematocrit %	Yes	Brain_Cortex	SFI1	22	31884732	32014476	0.2744	rs737930	-3.41	rs2092905	0.126749	5.29	2.4755	357	7	lasso	0.16	7.7e-07	1.8459	0.0649	1	0.230691
Haematocrit %	Yes	Whole_Blood	SFI1	22	31884732	32014476	0.1684	rs737930	-3.41	rs878718	0.094755	-6.91	-1.0949	357	8	lasso	0.13	1.1e-12	0.5159	0.606	1	0.799566
Haematocrit %	Yes	Whole_Blood	SFMBT1	3	52937588	53080766	0.0955	rs13083798	8.05	rs9311485	0.029009	5.51	-4.3504	361	361	blup	0.054	4e-06	-4.07588	4.58e-05	0.269212	0.000780326
Haematocrit %	Yes	Whole_Blood	SFMBT2	10	7200586	7453450	0.2163	rs1244471	4.56	rs2762612	0.104057	6.62	-1.30732	647	4	lasso	0.11	2.7e-11	-1.25796	0.208	1	0.453664
Haematocrit %	Yes	Brain_Cortex	SFRP1	8	41119481	41167016	0.3	rs522407	4.04	rs10091813	-0.00585	-3.19	1.6081	467	467	blup	0.057	0.0031	-0.4878	0.626	1	0.814151
Haematocrit %	Yes	Whole_Blood	SFRP2	4	154701744	154710272	0.081	rs9990596	-2.99	rs4696491	0.00936	-4.14	1.9297	437	437	blup	0.011	0.027	-2.1388	0.03245	1	0.143527
Haematocrit %	Yes	Whole_Blood	SFSWAP	12	132195634	132284282	0.1652	rs9634312	-3.19	rs10902428	0.074568	6.1	-0.32786	502	1	top1	0.075	6.1e-08	-0.3279	0.743	1	0.87892
Haematocrit %	Yes	Whole_Blood	SFT2D1	6	166733216	166756079	0.4568	rs4710042	3.86	rs4709112	0.245	-9.9	-1.6	727	10	lasso	0.33	7.8e-34	2.24	0.0252	1	0.122216
Haematocrit %	Yes	Liver	SFT2D2	1	168195176	168222263	0.4847	rs202268	-3.19	rs12608	0.237036	6.64	-1.26	491	6	lasso	0.24	5.6e-11	-0.6777	0.498	1	0.727826
Haematocrit %	Yes	Brain_Cortex	SFTA1P	10	10826400	10836943	0.483	rs1572126	-3.11	rs7070632	0.199328	5.6	0.9611	645	1	top1	0.2	3.4e-08	0.9611	0.337	1	0.595987
Haematocrit %	Yes	Brain_Cortex	SFTPA2	10	81315608	81320153	0.257	rs1983775	-6.87	rs10762866	-0.000316	-3.16	1.2302	358	358	blup	0.055	0.0036	-1.0486	0.294	1	0.552406
Haematocrit %	Yes	Brain_Cortex	SFTPD	10	81697496	81742370	0.431	rs17679603	-6.87	rs7908468	0.253128	-6.45	0.8078	305	13	enet	0.25	2.7e-10	-2.8711	0.00409	1	0.0310053
Haematocrit %	Yes	Whole_Blood	SFTPD	10	81697496	81742370	0.1673	rs17679603	-6.87	rs7911085	-0.002498	3.46	0.741	305	19	enet	0.068	2.4e-07	0.936474	0.349	1	0.606873
Haematocrit %	Yes	Liver	SFXN2	10	104474295	104503249	0.3236	rs746552	4.76	rs2902548	0.222	-5.9	-0.1749	364	1	top1	0.22	5.2e-10	0.17494	0.861	1	0.940624
Haematocrit %	Yes	Whole_Blood	SFXN2	10	104474295	104503249	0.0943	rs746552	4.76	rs2902548	0.069744	-5.31	-0.17494	364	1	top1	0.07	1.6e-07	0.17494	0.861	1	0.941924
Haematocrit %	Yes	Brain_Cortex	SFXN3	10	102790991	102800998	0.382	rs11190747	4.15	rs807050	0.073545	4.69	2.178	416	416	blup	0.13	1.1e-05	0.7982	0.425	1	0.677731
Haematocrit %	Yes	Liver	SFXN4	10	120900425	120925179	0.4501	rs17667035	2.65	rs10749291	0.346	7.31	1.0543	490	1	top1	0.35	1e-15	1.0543	0.292	1	0.543349
Haematocrit %	Yes	Brain_Cortex	SFXN4	10	120900425	120925179	0.707	rs17667035	2.65	rs10749291	0.591674	8.94	1.0543	487	1	top1	0.59	7.3e-28	1.0543	0.292	1	0.550485
Haematocrit %	Yes	Whole_Blood	SFXN4	10	120900425	120925179	0.4071	rs17667035	2.65	rs2275111	0.262128	10.26	0.86578	489	16	enet	0.29	8.9e-29	0.507936	0.611	1	0.804358
Haematocrit %	Yes	Liver	SGCA	17	48243346	48253292	0.693	rs847693	-3.4	rs2412299	0.336694	7.21	-0.8775	448	20	lasso	0.35	3.7e-16	-0.713	0.476	1	0.712124
Haematocrit %	Yes	Brain_Cortex	SGCA	17	48243346	48253292	0.3937	rs847693	-3.4	rs2696296	0.212025	5.84	-0.31675	446	1	top1	0.21	1.2e-08	-0.31675	0.751	1	0.884506
Haematocrit %	Yes	Whole_Blood	SGCA	17	48243346	48253292	0.1478	rs847693	-3.4	rs847688	-0.000128	4.11	1.4498	448	448	blup	0.0027	0.16	0.8735	0.382	1	0.636631
Haematocrit %	Yes	Liver	SGCD	5	155297354	156194799	0.3805	rs244962	3.07	rs17053082	0.018514	3.26	-0.0519	426	1	top1	0.019	0.052	-0.0519	0.959	1	0.981054
Haematocrit %	Yes	Brain_Cortex	SGCD	5	155297354	156194799	0.1889	rs244962	3.07	rs1296136	0.005332	3.57	-1.4	426	426	blup	0.057	0.003	-0.0174	0.986	1	0.9928
Haematocrit %	Yes	Whole_Blood	SGCD	5	155297354	156194799	0.1029	rs244962	3.07	rs1545773	0.027916	4.89	-0.6298	427	4	lasso	0.053	4.7e-06	0.22617	0.821	1	0.920961
Haematocrit %	Yes	Whole_Blood	SGIP1	1	66999066	67213982	0.3127	rs544361	4.73	rs10493408	0.14	-7.79	1.686	570	25	enet	0.2	1.3e-19	-2.36772	0.0179	1	0.0959127
Haematocrit %	Yes	Whole_Blood	SGPP1	14	64150932	64194757	0.0794	rs7229	6.39	rs1033745	-0.002144	3.15	0.21666	384	384	blup	0.021	0.003	-0.25369	0.8	1	0.909907
Haematocrit %	Yes	Whole_Blood	SGPP2	2	223289236	223425667	0.1401	rs6716300	-2.23	rs13382934	0.00788	3.69	-1.1066	461	35	enet	0.048	1.2e-05	-0.0968	0.923	1	0.972641
Haematocrit %	Yes	Brain_Cortex	SGTB	5	64962061	65018862	0.2373	rs34979	3.48	rs251298	-0.007339	-3.45	-0.745	380	380	blup	0.033	0.02	1.773	0.0762	1	0.257616
Haematocrit %	Yes	Whole_Blood	SH2B1	16	28857921	28885526	0.0427	rs9937676	4.38	rs8062405	0.019312	-4.55	-2.3236	186	186	blup	0.031	0.0004	1.70826	0.0876	1	0.265859
Haematocrit %	Yes	Brain_Cortex	SH2B2	7	101928405	101962178	0.3213	rs2023482	3.32	rs2023482	0.296989	6.37	3.3179	231	1	top1	0.3	5e-12	3.3179	0.000907	1	0.00984957
Haematocrit %	Yes	Whole_Blood	SH2D3C	9	130500596	130541020	0.0638	rs4837197	11.31	rs10819305	0.025151	4.05	0.72249	382	1	top1	0.025	0.0013	0.72249	0.47	1	0.708738
Haematocrit %	Yes	Liver	SH2D6	2	85645844	85664152	0.3764	rs7428	-4.79	rs11682055	0.1225	5.33	2.1197	460	34	enet	0.21	1.5e-09	2.18113	0.0292	1	0.124636
Haematocrit %	Yes	Brain_Cortex	SH2D7	15	78370150	78396947	0.243	rs12591810	-10.31	rs2867922	0.084615	4.82	-3.5107	417	6	lasso	0.11	4.9e-05	-3.49	0.000479	1	0.00593779
Haematocrit %	Yes	Brain_Cortex	SH3BGRL2	6	80341000	80413372	0.312	rs7773764	-4.49	rs9350822	0.144223	4.85	-0.68615	514	1	top1	0.14	3.3e-06	-0.68615	0.493	1	0.727981
Haematocrit %	Yes	Whole_Blood	SH3BGRL2	6	80341000	80413372	0.1232	rs7773764	-4.49	rs2812683	0.0221	4.5	-1.52	514	29	enet	0.048	1.3e-05	-0.859	0.39	1	0.645389
Haematocrit %	Yes	Whole_Blood	SH3BP1	22	38030661	38052124	0.3119	rs3218295	-5.18	rs5995472	0.048657	-5.55	-1.9851	493	9	lasso	0.15	1e-14	1.8427	0.0654	1	0.222982
Haematocrit %	Yes	Whole_Blood	SH3BP2	4	2794750	2842825	0.0743	rs4961	3.38	rs397292	0.00648	4.2	-1.493	396	396	blup	0.026	0.0012	-1.0432	0.29686	1	0.556508
Haematocrit %	Yes	Whole_Blood	SH3BP5	3	15303665	15382875	0.1618	rs13062241	-4.63	rs1287468	0.012237	4	-0.4318	426	426	blup	0.064	5.2e-07	-0.781617	0.434	1	0.681189
Haematocrit %	Yes	Whole_Blood	SH3BP5-AS1	3	15295691	15306000	0.1476	rs13062241	-4.63	rs1318937	0.046943	5.24	1.2261	447	6	lasso	0.052	5.9e-06	1.30584	0.192	1	0.433567
Haematocrit %	Yes	Brain_Cortex	SH3D19	4	152023903	152246784	0.2363	rs1875308	2.26	rs6858515	0.03871	3.7	1.5998	279	1	top1	0.039	0.013	1.5998	0.11	1	0.318136
Haematocrit %	Yes	Brain_Cortex	SH3D21	1	36771988	36790484	0.6159	rs10796882	3.94	rs12116935	0.343	-6.87	-1.2063	355	1	top1	0.34	5.2e-14	1.2063	0.228	1	0.483213
Haematocrit %	Yes	Brain_Cortex	SH3GL2	9	17579080	17797127	0.2372	rs2891114	3.02	rs3808720	0.0683	4.24	-2.3318	549	4	lasso	0.072	0.00097	-2.5207	0.0117	1	0.0685311
Haematocrit %	Yes	Brain_Cortex	SH3PXD2B	5	171752185	171881527	0.3432	rs17074968	-3.93	rs2569232	0.011382	4.12	0.414	559	7	lasso	0.036	0.016	0.3026	0.762	1	0.892131
Haematocrit %	Yes	Whole_Blood	SH3PXD2B	5	171752185	171881527	0.105	rs17074968	-3.93	rs10057387	0.003352	3.67	-0.0712	559	559	blup	0.0055	0.082	1.27632	0.202	1	0.445872
Haematocrit %	Yes	Whole_Blood	SH3RF1	4	170015407	170192256	0.1644	rs13122912	-3.07	rs992939	0.166	-7.88	-1.0181	380	1	top1	0.17	2.5e-16	1.0181	0.30863	1	0.568127
Haematocrit %	Yes	Whole_Blood	SH3RF3	2	109745804	110262207	0.3155	rs10190977	3.01	rs2163260	0.0929	-6.7	0.5671	332	332	blup	0.16	2.6e-15	0.7396	0.46	1	0.70176
Haematocrit %	Yes	Whole_Blood	SH3YL1	2	217730	266398	0.3742	rs4241319	3.13	rs17713396	0.351	-11.62	1.3702	374	1	top1	0.35	2.1e-36	-1.3702	0.171	1	0.404971
Haematocrit %	Yes	Brain_Cortex	SHARPIN	8	145153536	145162961	0.1779	rs7836836	4.32	rs13277214	0.03403	3.64	-0.2963	231	12	enet	0.062	0.0021	2.2398	0.0251	1	0.118072
Haematocrit %	Yes	Whole_Blood	SHB	9	37919131	38069210	0.0695	rs7021824	-2.87	rs10814651	0.003578	-4.14	0.43546	499	499	blup	0.021	0.0032	-0.06085	0.951	1	0.983113
Haematocrit %	Yes	Brain_Cortex	SHBG	17	7517428	7536700	0.2617	rs4321249	7.5	rs6608	0.064179	-4.69	-3.4313	498	7	lasso	0.067	0.0014	5.34016	9.29e-08	0.000366212	3.21238e-06
Haematocrit %	Yes	Whole_Blood	SHC1	1	154935100	154946871	0.2755	rs4072037	-10.41	rs2089247	0.156	8.23	-9.9957	393	6	lasso	0.16	5.2e-16	-10.0795	6.81e-24	4.00292e-20	1.42961e-21
Haematocrit %	Yes	Liver	SHC2	19	416583	460996	0.336	rs3180287	9.74	rs11666069	0.163018	-5.09	-1.9191	354	1	top1	0.16	1.5e-07	1.9191	0.055	1	0.195243
Haematocrit %	Yes	Brain_Cortex	SHC2	19	416583	460996	0.6	rs3180287	9.74	rs12979590	0.1562	4.98	0.98396	353	12	lasso	0.2	2.3e-08	2.0674	0.0387	1	0.160754
Haematocrit %	Yes	Whole_Blood	SHC2	19	416583	460996	0.0992	rs3180287	9.74	rs11666069	0.006655	-3.82	-1.9191	354	1	top1	0.0067	0.064	1.9191	0.055	1	0.199316
Haematocrit %	Yes	Brain_Cortex	SHCBP1	16	46614466	46655538	0.2728	rs933512	4.05	rs4401068	0.193895	-6.11	-0.0746	92	92	blup	0.23	1.6e-09	0.1986	0.843	1	0.933573
Haematocrit %	Yes	Liver	SHD	19	4278598	4290721	0.344	rs732716	-8.36	rs4807563	0.125986	4.98	0.80201	370	1	top1	0.13	4.3e-06	0.802	0.423	1	0.668302
Haematocrit %	Yes	Brain_Cortex	SHF	15	45459412	45493373	0.362	rs269859	-3.37	rs2292468	0.054901	-4.31	-1.5615	339	7	lasso	0.067	0.0014	1.87	0.0611	1	0.220969
Haematocrit %	Yes	Whole_Blood	SHKBP1	19	41082757	41097305	0.4569	rs11879672	-10.88	rs393569	0.30304	-10.89	-4.648	416	13	lasso	0.32	6.1e-33	4.50122	6.76e-06	0.0397353	0.000148821
Haematocrit %	Yes	Liver	SHMT1	17	18231187	18266856	0.5258	rs3829956	-4.18	rs17806489	0.100346	5.63	3.0995	265	7	lasso	0.18	3.4e-08	1.6632	0.0963	1	0.278908
Haematocrit %	Yes	Brain_Cortex	SHMT1	17	18231187	18266856	0.7693	rs3829956	-4.18	rs7207306	0.003838	3.36	0.59885	265	6	enet	0.032	0.021	-0.48333	0.629	1	0.816437
Haematocrit %	Yes	Whole_Blood	SHMT1	17	18231187	18266856	0.4659	rs3829956	-4.18	rs1682280	0.263	-9.93	1.1692	265	265	blup	0.34	1.4e-35	0.8986	0.369	1	0.623988
Haematocrit %	Yes	Whole_Blood	SHOX2	3	157814948	157824292	0.0961	rs6791119	-2.41	rs6774911	0.066095	-5.34	0.74679	319	1	top1	0.066	3.4e-07	-0.74679	0.455	1	0.698194
Haematocrit %	Yes	Liver	SHPK	17	3511556	3539616	0.5624	rs17175885	-3.5	rs17707155	0.108386	4.55	-0.0964	530	10	lasso	0.12	4.7e-06	-0.4315	0.666	1	0.836393
Haematocrit %	Yes	Brain_Cortex	SHPK	17	3511556	3539616	0.4977	rs17175885	-3.5	rs9897822	0.219572	6.75	1.0844	531	28	enet	0.43	3.2e-18	-0.42818	0.669	1	0.843633
Haematocrit %	Yes	Whole_Blood	SHROOM1	5	132157833	132166590	0.2394	rs28903085	-3.2	rs12517292	0.126075	-7.33	1.7019	416	24	enet	0.14	8.6e-14	-0.99656	0.319	1	0.579265
Haematocrit %	Yes	Liver	SHROOM3	4	77356253	77704406	0.2496	rs4859682	10.49	rs2068063	0.057614	4.82	-6.0851	520	4	lasso	0.095	6.7e-05	-5.0053	5.58e-07	0.00158863	1.69003e-05
Haematocrit %	Yes	Brain_Cortex	SIDT1	3	113251143	113348425	0.6747	rs13321908	-2.97	rs3773688	0.435063	7.79	-0.6867	436	1	top1	0.44	2e-18	-0.68666	0.492	1	0.726936
Haematocrit %	Yes	Whole_Blood	SIDT2	11	117049449	117068160	0.3643	rs1076485	-5.16	rs1060211	0.271	-10.05	-4.1773	543	1	top1	0.27	3.3e-27	4.1773	2.95e-05	0.173401	0.000532076
Haematocrit %	Yes	Brain_Cortex	SIGIRR	11	405716	417397	0.42	rs35601764	-3.85	rs35828848	0.32793	-6.83	0.13042	373	1	top1	0.33	2.4e-13	-0.1304	0.896	1	0.95745
Haematocrit %	Yes	Whole_Blood	SIGIRR	11	405716	417397	0.1424	rs35601764	-3.85	rs3210908	-0.00252	3.66	-1.4653	373	373	blup	0.023	0.0019	-0.277	0.782	1	0.901647
Haematocrit %	Yes	Whole_Blood	SIGLEC11	19	50452242	50464429	0.3658	rs7249925	7.62	rs10405621	0.172994	8.31	0.0348	337	6	lasso	0.21	2.6e-20	-0.01937	0.985	1	0.994614
Haematocrit %	Yes	Liver	SIGLEC12	19	51994611	52005043	0.413	rs273670	-3.97	rs3810110	0.227801	6.37	0.80883	628	18	enet	0.24	8e-11	0.6798	0.497	1	0.726738
Haematocrit %	Yes	Whole_Blood	SIGLEC12	19	51994611	52005043	0.6477	rs273670	-3.97	rs3829658	0.435639	12.69	0.36438	629	24	enet	0.52	3.8e-61	0.60222	0.547	1	0.761731
Haematocrit %	Yes	Liver	SIGLEC14	19	52145806	52150054	0.369	rs273670	-3.72	rs7250849	0.183508	-5.73	0.60935	594	1	top1	0.18	2.2e-08	-0.6093	0.542	1	0.762012
Haematocrit %	Yes	Brain_Cortex	SIGLEC14	19	52145806	52150054	0.481	rs273670	-3.72	rs7250849	0.301824	-6.6	0.60935	595	1	top1	0.3	3.1e-12	-0.6093	0.542	1	0.765245
Haematocrit %	Yes	Whole_Blood	SIGLEC14	19	52145806	52150054	0.3632	rs273670	-3.72	rs7250849	0.182082	-8.29	0.60935	595	19	enet	0.19	1.9e-18	-0.0766	0.939	1	0.978106
Haematocrit %	Yes	Brain_Cortex	SIGLEC16	19	50472857	50479071	0.203	rs7249925	7.62	rs12609054	0.039918	3.83	-0.16214	337	8	lasso	0.052	0.0044	-0.2898	0.772	1	0.896384
Haematocrit %	Yes	Whole_Blood	SIGLEC16	19	50472857	50479071	0.09	rs7249925	7.62	rs8105239	0.034718	4.54	-0.32324	338	1	top1	0.035	0.00019	-0.32324	0.747	1	0.880639
Haematocrit %	Yes	Whole_Blood	SIGLEC5	19	52114781	52148798	0.3696	rs273670	-3.72	rs7250849	0.098806	-6.1	0.60935	595	8	lasso	0.13	4.1e-13	-1.72802	0.084	1	0.260006
Haematocrit %	Yes	Liver	SIGLEC8	19	51954101	51961710	0.404	rs11084096	-3.7	rs3745540	-0.006584	3.55	0.87522	633	633	blup	0.025	0.028	-0.5444	0.586	1	0.792938
Haematocrit %	Yes	Whole_Blood	SIGMAR1	9	34634719	34637806	0.2821	rs1041251	-4.71	rs12553321	0.137195	-7.45	-0.49536	365	5	lasso	0.15	3.2e-15	-0.21465	0.83	1	0.925055
Haematocrit %	Yes	Whole_Blood	SIK2	11	111473115	111601577	0.0665	rs7481296	6.28	rs4936682	0.0568	5.37	1.9395	390	7	lasso	0.074	6.8e-08	1.652	0.0985	1	0.285918
Haematocrit %	Yes	Brain_Cortex	SIL1	5	138282409	138629141	0.0901	rs12108882	3.77	rs1059110	0.027469	3.88	1.96	247	1	top1	0.027	0.03	1.9642	0.0495	1	0.189262
Haematocrit %	Yes	Whole_Blood	SIMC1	5	175665365	175772994	0.1953	rs17078226	3.31	rs6883338	0.133152	-7.11	-1.3384	356	1	top1	0.13	3e-13	1.3384	0.181	1	0.419361
Haematocrit %	Yes	Liver	SIRPB1	20	1544167	1600707	0.5779	rs6081765	-3.37	rs6075340	0.25444	6.35	-0.379	626	11	lasso	0.29	6.8e-13	-1.07114	0.284	1	0.534048
Haematocrit %	Yes	Brain_Cortex	SIRPB1	20	1544167	1600707	0.958	rs6081765	-3.37	rs6075340	0.630685	9.2	-0.37882	626	1	top1	0.63	9e-31	-0.37882	0.705	1	0.861472
Haematocrit %	Yes	Whole_Blood	SIRPB1	20	1544167	1600707	0.7446	rs6081765	-3.37	rs2253427	0.502615	13.91	-0.49859	626	27	enet	0.58	6.5e-72	-0.3997	0.689	1	0.850649
Haematocrit %	Yes	Liver	SIRPB2	20	1451386	1472233	0.3537	rs6056558	-3.72	rs6135095	0.156219	-5.88	-0.211	643	5	lasso	0.21	1.1e-09	1.13743	0.255	1	0.504156
Haematocrit %	Yes	Whole_Blood	SIRPB2	20	1451386	1472233	0.5675	rs6056558	-3.72	rs6135061	0.343575	-11.32	-2.2887	643	9	lasso	0.39	1.6e-41	1.9994	0.0456	1	0.177156
Haematocrit %	Yes	Whole_Blood	SIRPD	20	1514897	1539489	0.1316	rs6081765	-3.37	rs2263664	0.101969	-6.28	-1.4328	641	1	top1	0.1	2.2e-10	1.4328	0.152	1	0.374458
Haematocrit %	Yes	Whole_Blood	SIRPG	20	1609798	1638425	0.1636	rs16981910	-3.45	rs4814413	0.006974	4.3	1.4855	646	646	blup	0.053	4.4e-06	0.0203	0.984	1	0.994614
Haematocrit %	Yes	Whole_Blood	SIRT1	10	69644427	69678147	0.1466	rs16925246	-3.2	rs10823103	0.155301	8.17	-1.5746	365	4	lasso	0.16	5.7e-16	-1.43341	0.152	1	0.374458
Haematocrit %	Yes	Liver	SIRT3	11	215458	236431	0.314	rs35601764	-3.83	rs4980335	0.085568	-4.51	0.439	294	1	top1	0.086	0.00015	-0.4391	0.661	1	0.835355
Haematocrit %	Yes	Whole_Blood	SIRT3	11	215458	236431	0.1025	rs35601764	-3.83	rs4758633	0.0548	-4.75	-1.44845	294	1	top1	0.055	3.4e-06	1.4484	0.147	1	0.367531
Haematocrit %	Yes	Brain_Cortex	SIRT5	6	13574816	13614342	0.427	rs2560776	4.12	rs2804921	0.097661	-5.16	0.0905	519	11	enet	0.21	1.7e-08	-0.59106	0.554	1	0.771958
Haematocrit %	Yes	Brain_Cortex	SIRT6	19	4174106	4182601	0.52	rs732716	-8.36	rs350852	0.248456	6.51	0.40063	375	5	lasso	0.29	1.2e-11	0.1606	0.872	1	0.947732
Haematocrit %	Yes	Brain_Cortex	SIVA1	14	105219437	105234831	0.321	rs7159216	-5.27	rs4983541	0.104415	4.58	1.5558	372	1	top1	0.1	7.8e-05	1.5558	0.12	1	0.331029
Haematocrit %	Yes	Whole_Blood	SIVA1	14	105219437	105234831	0.089	rs7159216	-5.27	rs7142772	0.018779	-4.24	1.1659	372	1	top1	0.019	0.0049	-1.1659	0.244	1	0.499037
Haematocrit %	Yes	Liver	SIX4	14	61176246	61191066	0.1411	rs17097373	3.08	rs10135773	-0.006666	-3.77	1.4101	270	270	blup	0.034	0.013	-2.11761	0.0342	1	0.140924
Haematocrit %	Yes	Brain_Cortex	SKA2	17	57187312	57232630	0.2077	rs7213014	5.11	rs9303407	0.070335	-4.18	-1.4194	294	7	lasso	0.077	0.00067	0.78938	0.43	1	0.680201
Haematocrit %	Yes	Liver	SKAP1	17	46210802	46507637	0.2494	rs1123630	-7.09	rs1860862	0.20955	5.95	5.0969	440	1	top1	0.21	1.8e-09	5.0969	3.45e-07	0.000982215	1.12898e-05
Haematocrit %	Yes	Whole_Blood	SKAP1	17	46210802	46507637	0.0552	rs1123630	-7.09	rs7224155	-0.00261	3.31	1.4033	440	440	blup	0.022	0.0027	6.3467	2.2e-10	1.29316e-06	1.06873e-08
Haematocrit %	Yes	Liver	SKAP2	7	26706681	27034858	0.31	rs6970537	-3.31	rs4722686	0.021368	-3.52	0.27018	501	501	blup	0.068	0.00066	-0.3036	0.761	1	0.890492
Haematocrit %	Yes	Whole_Blood	SKAP2	7	26706681	27034858	0.5028	rs6970537	-3.31	rs2960785	0.454653	-12.95	2.3881	501	7	lasso	0.46	1.6e-50	-2.24643	0.0247	1	0.120874
Haematocrit %	Yes	Liver	SKIV2L	6	31926888	31937532	0.161	rs3130923	-10.47	rs1144708	-0.00489	3.64	-8.2569	222	222	blup	0.065	0.00087	-6.28984	3.18e-10	9.05346e-07	1.56094e-08
Haematocrit %	Yes	Brain_Cortex	SKIV2L	6	31926888	31937532	0.457	rs3130923	-10.48	rs391165	0.262108	6.83	5.053	221	11	lasso	0.31	8.9e-13	6.01679	1.78e-09	7.01676e-06	8.99585e-08
Haematocrit %	Yes	Whole_Blood	SKIV2L	6	31926888	31937532	0.3304	rs3130923	-10.46	rs391165	0.301	10.6	5.05	223	1	top1	0.3	1.5e-30	5.05	4.35e-07	0.00255693	1.22341e-05
Haematocrit %	Yes	Liver	SKIV2L2	5	54603588	54721409	0.1549	rs11747553	4.03	rs35350870	0.098552	-4.06	3.6267	382	1	top1	0.099	4.9e-05	-3.6267	0.000287	0.817089	0.00349183
Haematocrit %	Yes	Liver	SKOR1	15	68112042	68126647	0.0975	rs7174574	-5.5	rs11071951	0.02018	-4.29	-1.8592	352	352	blup	0.056	0.002	1.717	0.0859	1	0.260722
Haematocrit %	Yes	Whole_Blood	SKOR1	15	68112042	68126647	0.1107	rs7174574	-5.5	rs338372	0.008325	-4.78	2.0695	352	352	blup	0.036	0.00014	-1.87557	0.0607	1	0.213266
Haematocrit %	Yes	Whole_Blood	SKP1	5	133484633	133512729	0.1143	rs329120	-5.17	rs17700949	0.004385	-3.66	0.3935	443	443	blup	0.011	0.024	-0.68248	0.495	1	0.727402
Haematocrit %	Yes	Liver	SKP1P1	7	65888392	65888880	0.1446	rs13237544	-2.51	rs6956179	0.156003	-5.69	-0.99268	239	3	lasso	0.17	1.2e-07	0.9905	0.322	1	0.577288
Haematocrit %	Yes	Whole_Blood	SLA	8	134048973	134115298	0.1477	rs180208	-3.61	rs2702967	0.021758	4.47	-0.71166	713	713	blup	0.036	0.00016	1.1552	0.248	1	0.503017
Haematocrit %	Yes	Brain_Cortex	SLAMF8	1	159796540	159807039	0.5964	rs11265318	-3.48	rs4656852	0.401	-7.38	-1.6915	497	10	lasso	0.42	1.7e-17	1.68006	0.0929	1	0.291802
Haematocrit %	Yes	Liver	SLC10A7	4	147175127	147443123	0.2755	rs13125215	2.37	rs41398848	0.061179	-4.07	-0.0592	338	7	lasso	0.083	0.00019	-0.1047	0.917	1	0.966172
Haematocrit %	Yes	Whole_Blood	SLC11A1	2	219246752	219261617	0.3499	rs495855	-10.36	rs6745037	0.143	-7.57	-0.456	391	4	lasso	0.18	2.8e-17	-0.3458	0.73	1	0.872852
Haematocrit %	Yes	Liver	SLC11A2	12	51373184	51422349	0.294	rs7300192	-3.02	rs224589	0.04976	4.52	0.2889	386	386	blup	0.12	9.2e-06	-1.1313	0.258	1	0.508322
Haematocrit %	Yes	Whole_Blood	SLC12A1	15	48498498	48596275	0.5638	rs964612	3.38	rs964611	0.56891	14.43	0.4061	378	1	top1	0.57	4.5e-69	0.40605	0.685	1	0.848742
Haematocrit %	Yes	Liver	SLC12A2	5	127419458	127525380	0.4269	rs734642	-7.06	rs467610	0.021901	3.87	-0.4304	380	7	lasso	0.049	0.0035	-2.3994	0.0164	1	0.0844318
Haematocrit %	Yes	Whole_Blood	SLC12A4	16	67977529	68003504	0.0838	rs255049	9.15	rs12448227	0.035632	5.44	8.6903	260	260	blup	0.038	9.4e-05	7.93048	2.18e-15	1.2814e-11	1.94152e-13
Haematocrit %	Yes	Whole_Blood	SLC12A6	15	34525460	34630261	0.0804	rs347897	2.41	rs436552	0.040646	-5.38	2.3685	448	1	top1	0.041	5.8e-05	-2.3685	0.0179	1	0.0959127
Haematocrit %	Yes	Whole_Blood	SLC12A7	5	1050499	1112150	0.7674	rs6554759	4.42	rs10044441	0.358783	12.28	2.1225	379	16	lasso	0.52	1.6e-60	2.66362	0.00773	1	0.0513993
Haematocrit %	Yes	Liver	SLC12A8	3	124801480	124931708	0.7692	rs6438864	4.65	rs9833435	0.450107	8.32	-1.2975	494	1	top1	0.45	1.9e-21	-1.2975	0.194	1	0.42716
Haematocrit %	Yes	Brain_Cortex	SLC12A8	3	124801480	124931708	0.3987	rs6438864	4.65	rs2948805	0.029042	-4.14	1.1359	494	6	lasso	0.17	3.6e-07	-1.77582	0.0758	1	0.257043
Haematocrit %	Yes	Brain_Cortex	SLC13A3	20	45186463	45304714	0.362	rs760877	3.1	rs439143	0.16665	5.36	-0.47677	567	1	top1	0.17	5.3e-07	-0.47677	0.634	1	0.821034
Haematocrit %	Yes	Brain_Cortex	SLC13A4	7	135365985	135414006	0.3896	rs11767423	-4.22	rs4732153	-0.006755	-3.59	2.1926	470	470	blup	0.09	0.00025	-1.05104	0.293	1	0.551579
Haematocrit %	Yes	Brain_Cortex	SLC13A5	17	6588032	6616886	0.402	rs1073031	-4.06	rs11078642	0.001045	-3.14	1.2062	547	547	blup	0.029	0.027	0.76734	0.443	1	0.690786
Haematocrit %	Yes	Whole_Blood	SLC15A2	3	121612936	121662949	0.0592	rs9862977	-5.68	rs9841861	-0.000719	3.36	-1.6256	439	439	blup	0.013	0.015	-0.097407	0.922	1	0.972641
Haematocrit %	Yes	Whole_Blood	SLC15A3	11	60704632	60720002	0.083	rs11230633	-3.38	rs7925540	0.0241	-4.59	-0.18476	398	13	enet	0.032	0.00031	-0.287	0.774	1	0.896644
Haematocrit %	Yes	Liver	SLC15A4	12	129277739	129308528	0.42	rs11059985	-3.59	rs683262	0.12899	4.93	0.2621	710	1	top1	0.13	3.3e-06	0.2621	0.793	1	0.904878
Haematocrit %	Yes	Whole_Blood	SLC16A13	17	6939394	6943440	0.0933	rs7216490	-4.45	rs1808213	-0.000192	-3.68	-0.32534	495	495	blup	0.0048	0.098	-3.133	0.00173	1	0.0161926
Haematocrit %	Yes	Whole_Blood	SLC16A3	17	80186273	80219005	0.1267	rs1130674	-4.63	rs11077983	0.0425	5.29	2.1303	306	4	lasso	0.09	2.3e-09	2.3884	0.0169	1	0.0923217
Haematocrit %	Yes	Brain_Cortex	SLC16A5	17	73083822	73102257	0.2396	rs2306218	-4.94	rs729405	-0.007307	3.31	-0.94043	402	402	blup	0.039	0.013	-1.27532	0.202	1	0.45476
Haematocrit %	Yes	Liver	SLC16A7	12	59989848	60176395	0.165	rs4382947	3.88	rs10783962	0.0784	4.2	0.3932	353	353	blup	0.092	8.5e-05	1.4537	0.146	1	0.360192
Haematocrit %	Yes	Brain_Cortex	SLC16A8	22	38474141	38480100	0.2196	rs12004	-6.71	rs1004764	0.136408	4.87	-0.0332	358	1	top1	0.14	6.2e-06	-0.0332	0.973	1	0.987276
Haematocrit %	Yes	Liver	SLC17A5	6	74303102	74363878	0.187	rs642722	-3.85	rs364734	0.00844	3.91	-0.57819	383	1	top1	0.0084	0.13	-0.57819	0.563	1	0.776956
Haematocrit %	Yes	Whole_Blood	SLC17A5	6	74303102	74363878	0.0856	rs642722	-3.85	rs371827	0.0683	5.96	-1.04	383	2	lasso	0.078	2.8e-08	-0.878	0.38	1	0.635279
Haematocrit %	Yes	Brain_Cortex	SLC17A6	11	22359792	22401049	0.295	rs11821932	3.21	rs1447514	-0.006526	3.1	1.3448	385	57	enet	0.06	0.0025	1.3413	0.18	1	0.425906
Haematocrit %	Yes	Whole_Blood	SLC17A9	20	61584052	61599949	0.3018	rs2282314	3.5	rs2093045	0.071216	6.06	-0.49275	475	11	enet	0.11	9.1e-11	-1.4769	0.14	1	0.358571
Haematocrit %	Yes	Brain_Cortex	SLC18A2	10	119000604	119038941	0.546	rs181669	-5.82	rs10377	0.35676	-7.09	-0.0614	482	1	top1	0.36	1.2e-14	0.0614	0.951	1	0.977789
Haematocrit %	Yes	Whole_Blood	SLC18A2	10	119000604	119038941	0.2842	rs181669	-5.82	rs1772810	0.169549	8	-0.09881	482	6	lasso	0.2	9.9e-20	-0.948604	0.343	1	0.601837
Haematocrit %	Yes	Whole_Blood	SLC18B1	6	133090509	133119701	0.4566	rs9483497	3.72	rs12204740	0.319	-10.93	2.03	550	7	lasso	0.32	1.4e-32	-2.11	0.0347	1	0.149317
Haematocrit %	Yes	Whole_Blood	SLC19A1	21	46913490	46964325	0.184	rs9637198	-2.93	rs2236479	0.068116	-5.89	0.924	485	5	lasso	0.092	1.8e-09	-1.1119	0.266	1	0.525033
Haematocrit %	Yes	Brain_Cortex	SLC1A7	1	53552855	53608289	0.6085	rs551591	-7.7	rs11206109	0.444	7.76	-0.84568	488	27	enet	0.48	9.2e-21	-0.51404	0.607	1	0.801875
Haematocrit %	Yes	Whole_Blood	SLC1A7	1	53552855	53608289	0.308	rs551591	-7.7	rs2282340	0.0883	-5.97	-1.26124	488	8	lasso	0.11	5.4e-11	2.42818	0.0152	1	0.0854982
Haematocrit %	Yes	Whole_Blood	SLC22A1	6	160542821	160579750	0.3996	rs675162	3.9	rs7753051	0.185	-8.31	1.07	544	1	top1	0.18	3.3e-18	-1.07	0.285	1	0.546746
Haematocrit %	Yes	Liver	SLC22A10	11	62905339	63137190	0.556	rs3934131	3.24	rs1790218	0.450847	8.36	0.2704	306	1	top1	0.45	1.7e-21	0.2704	0.787	1	0.902735
Haematocrit %	Yes	Liver	SLC22A11	11	64323098	64340347	0.271	rs9787810	-4.77	rs7117423	0.116857	4.48	0.2455	362	1	top1	0.12	9.7e-06	0.2455	0.806	1	0.914945
Haematocrit %	Yes	Liver	SLC22A13	3	38307303	38319806	0.2727	rs6791072	7.23	rs7625290	-0.004181	-3.3	-0.034	445	445	blup	0.0093	0.12	-0.5191	0.604	1	0.801432
Haematocrit %	Yes	Whole_Blood	SLC22A15	1	116519119	116612675	0.1964	rs12144356	2.87	rs6667778	0.172	8.46	-0.12541	476	1	top1	0.17	6e-17	-0.12541	0.9	1	0.962029
Haematocrit %	Yes	Whole_Blood	SLC22A16	6	110745890	110797844	0.3414	rs12200431	4.55	rs9386904	0.133	-7.11	-1.46	389	6	lasso	0.19	2.2e-18	0.954	0.34	1	0.599796
Haematocrit %	Yes	Brain_Cortex	SLC22A18	11	2921021	2946476	0.392	rs739401	4.22	rs450208	0.200529	5.37	0.93426	483	1	top1	0.2	3.1e-08	0.9343	0.35	1	0.605397
Haematocrit %	Yes	Whole_Blood	SLC22A18	11	2921021	2946476	0.5662	rs739401	4.22	rs367035	0.381	-11.92	-1.9424	484	1	top1	0.38	2.8e-40	1.9424	0.0521	1	0.193214
Haematocrit %	Yes	Liver	SLC22A18AS	11	2909010	2924970	0.245	rs739401	4.22	rs450208	0.19735	5.66	0.9343	484	1	top1	0.2	5.9e-09	0.9343	0.35	1	0.606113
Haematocrit %	Yes	Whole_Blood	SLC22A18AS	11	2909010	2924970	0.1906	rs739401	4.22	rs367035	0.192	-8.47	-1.9424	484	3	lasso	0.2	2.5e-19	1.6368	0.102	1	0.291755
Haematocrit %	Yes	Brain_Cortex	SLC22A20	11	64981311	65010228	0.199	rs10897540	-2.96	rs12420069	0.034191	4.17	-1.5137	339	339	blup	0.12	2.5e-05	-0.7133	0.476	1	0.715634
Haematocrit %	Yes	Whole_Blood	SLC22A20	11	64981311	65010228	0.1416	rs10897540	-2.96	rs2904979	0.0263	-3.99	-0.40093	340	340	blup	0.032	0.00033	0.4325	0.665	1	0.837555
Haematocrit %	Yes	Liver	SLC22A3	6	160769300	160876014	0.257	rs675162	3.9	rs2457573	0.0423	4.67	1.7911	544	20	enet	0.14	1.1e-06	2.77651	0.00549	1	0.0364151
Haematocrit %	Yes	Brain_Cortex	SLC22A3	6	160769300	160876014	0.175	rs675162	3.9	rs7740824	0.071967	4.64	-1.6997	543	543	blup	0.078	0.00063	-4.22778	2.36e-05	0.0930312	0.00047224
Haematocrit %	Yes	Whole_Blood	SLC22A3	6	160769300	160876014	0.0729	rs675162	3.9	rs446926	-0.00266	-3.92	2.53	544	544	blup	0.014	0.012	-2.13	0.0336	1	0.146732
Haematocrit %	Yes	Liver	SLC22A31	16	89262406	89268072	0.4644	rs837763	11.87	rs12922670	0.12	5.92	-0.5971	417	6	lasso	0.3	1.5e-13	-1.47883	0.139	1	0.350827
Haematocrit %	Yes	Whole_Blood	SLC22A31	16	89262406	89268072	0.3072	rs837763	11.87	rs11646135	0.063431	6.75	-0.34701	416	5	lasso	0.16	4.4e-16	-1.46707	0.142	1	0.361332
Haematocrit %	Yes	Whole_Blood	SLC22A5	5	131705444	131731306	0.2293	rs2069812	-2.86	rs2631360	0.213371	-9.12	-1.5888	421	1	top1	0.21	4.6e-21	1.5888	0.112	1	0.309659
Haematocrit %	Yes	Brain_Cortex	SLC22A9	11	63137261	63177766	0.187	rs3934131	3.24	rs4963405	-0.003721	3.31	0.01904	292	292	blup	0.014	0.09	-0.2765	0.782	1	0.901885
Haematocrit %	Yes	Whole_Blood	SLC23A3	2	220026181	220034817	0.2442	rs1344642	-10.18	rs6436123	0.145	8.7	-2.355	377	3	lasso	0.23	2.7e-22	-3.2268	0.00125	1	0.0125813
Haematocrit %	Yes	Whole_Blood	SLC24A3	20	19193290	19703581	0.2026	rs6132107	5.38	rs2223848	0.069117	5.2	-0.16281	619	1	top1	0.069	1.9e-07	-0.1628	0.871	1	0.946522
Haematocrit %	Yes	Whole_Blood	SLC24A4	14	92788925	92962596	0.2423	rs10146335	4.62	rs17783630	0.036199	4.88	0.294	556	16	enet	0.09	2.5e-09	0.83359	0.405	1	0.657258
Haematocrit %	Yes	Whole_Blood	SLC25A1	22	19163095	19166343	0.1275	rs17810231	2.59	rs2800974	0.058515	5.22	-1.6609	433	1	top1	0.059	1.6e-06	-1.6609	0.0967	1	0.282647
Haematocrit %	Yes	Whole_Blood	SLC25A10	17	79679294	79688042	0.2221	rs3208787	5.22	rs7502521	0.0132	-3.9	4.0791	328	328	blup	0.033	0.00028	-1.7957	0.0725	1	0.237148
Haematocrit %	Yes	Whole_Blood	SLC25A11	17	4840425	4843302	0.0907	rs2243100	5.03	rs238247	0.0458	-5.07	3.01636	445	1	top1	0.046	2e-05	-3.0164	0.00256	1	0.0219674
Haematocrit %	Yes	Whole_Blood	SLC25A13	7	95749532	95951459	0.0826	rs17705339	-3.27	rs1029391	0.058755	5.65	-0.58183	424	1	top1	0.059	1.5e-06	-0.58183	0.561	1	0.770278
Haematocrit %	Yes	Brain_Cortex	SLC25A14P1	4	84398677	84399577	0.138	rs1020750	-5.35	rs7665103	0.0567	4.12	1.1567	403	1	top1	0.057	0.0031	1.1567	0.247	1	0.50528
Haematocrit %	Yes	Brain_Cortex	SLC25A16	10	70237756	70287231	0.23	rs11594683	3.86	rs2031098	0.124857	5.09	-1.5242	403	18	enet	0.14	5.6e-06	-1.2504	0.211	1	0.462861
Haematocrit %	Yes	Liver	SLC25A19	17	73273434	73285591	0.273	rs2306218	-4.94	rs17568408	0.124985	-5.05	-4.2981	369	7	lasso	0.17	7.1e-08	4.5664	4.96e-06	0.0141211	0.000108843
Haematocrit %	Yes	Whole_Blood	SLC25A19	17	73273434	73285591	0.0913	rs2306218	-4.94	rs12946365	0.000739	-3.28	-4.3359	369	369	blup	0.0076	0.052	4.6633	3.11e-06	0.0182806	7.5853e-05
Haematocrit %	Yes	Whole_Blood	SLC25A21	14	37148921	37344209	0.077	rs712364	-3.19	rs4900692	0.021038	4.39	-1.448	550	10	enet	0.034	0.00022	-1.70484	0.0882	1	0.267099
Haematocrit %	Yes	Brain_Cortex	SLC25A24	1	108676658	108742547	0.3752	rs17020437	-2.66	rs533233	0.42	-7.6	-0.96783	369	1	top1	0.42	1.1e-17	0.96783	0.333	1	0.592635
Haematocrit %	Yes	Whole_Blood	SLC25A24	1	108676658	108742547	0.3124	rs17020437	-2.66	rs828999	0.194	-8.82	-0.6648	369	17	enet	0.22	1.7e-21	0.2299	0.818	1	0.918297
Haematocrit %	Yes	Brain_Cortex	SLC25A26	3	66119285	66438540	0.3987	rs6549120	4.14	rs1680402	0.392352	-7.33	2.2849	384	1	top1	0.39	2.7e-16	-2.2849	0.0223	1	0.109201
Haematocrit %	Yes	Whole_Blood	SLC25A26	3	66119285	66438540	0.1336	rs6549120	4.14	rs1680401	0.020881	-4.4	2.3174	385	4	lasso	0.03	0.00049	-1.86482	0.0622	1	0.216595
Haematocrit %	Yes	Liver	SLC25A27	6	46620678	46645930	0.22	rs764193	3.62	rs2270450	0.0971	4.78	0.77039	514	4	lasso	0.13	3.3e-06	1.15584	0.248	1	0.495826
Haematocrit %	Yes	Brain_Cortex	SLC25A27	6	46620678	46645930	0.773	rs764193	3.62	rs2270450	0.480216	8.09	0.77039	514	7	lasso	0.49	3.4e-21	1.26588	0.206	1	0.459305
Haematocrit %	Yes	Whole_Blood	SLC25A29	14	100757448	100772884	0.6482	rs7156824	3.81	rs1983770	0.169242	8.28	2.7267	409	71	enet	0.46	2.1e-50	2.4641	0.0137	1	0.0798895
Haematocrit %	Yes	Brain_Cortex	SLC25A32	8	104410863	104420012	0.1469	rs2917548	4.68	rs2220826	0.00584	-3.97	1.0517	414	414	blup	0.028	0.03	-1.6631	0.0963	1	0.296806
Haematocrit %	Yes	Brain_Cortex	SLC25A34	1	16062900	16067891	0.6175	rs2007471	8.36	rs35352784	0.338	-6.86	1.9137	444	12	lasso	0.39	3e-16	-1.75066	0.08	1	0.266557
Haematocrit %	Yes	Whole_Blood	SLC25A34	1	16062900	16067891	0.1477	rs2007471	8.36	rs35352784	0.111	-6.59	1.9137	444	1	top1	0.11	3.4e-11	-1.9137	0.0557	1	0.200247
Haematocrit %	Yes	Brain_Cortex	SLC25A39	17	42396993	42402238	0.3816	rs5036	6.37	rs17744970	0.002343	-4.29	-1.9666	340	23	enet	0.095	0.00016	1.21891	0.223	1	0.477753
Haematocrit %	Yes	Whole_Blood	SLC25A39	17	42396993	42402238	0.1183	rs5036	6.37	rs4792935	0.0177	4.51	0.06464	341	9	enet	0.03	0.00052	0.4135	0.679	1	0.843263
Haematocrit %	Yes	Liver	SLC25A41	19	6426048	6433790	0.731	rs171094	3.09	rs2860185	0.421992	-8.06	0.04598	412	1	top1	0.42	8.4e-20	-0.046	0.963	1	0.981267
Haematocrit %	Yes	Brain_Cortex	SLC25A41	19	6426048	6433790	0.411	rs171094	3.09	rs2860185	0.389327	7.26	0.04598	412	1	top1	0.39	3.8e-16	0.046	0.963	1	0.983712
Haematocrit %	Yes	Whole_Blood	SLC25A41	19	6426048	6433790	0.3133	rs171094	3.09	rs2860185	0.238278	-9.42	0.04598	412	1	top1	0.24	1.2e-23	-0.04598	0.963	1	0.988563
Haematocrit %	Yes	Whole_Blood	SLC25A46	5	110073837	110100857	0.1057	rs1438670	2.36	rs17446534	0.086813	-6.04	1.5425	333	1	top1	0.087	5e-09	-1.5425	0.123	1	0.328634
Haematocrit %	Yes	Liver	SLC25A51	9	37879491	37904350	0.499	rs7021824	-2.87	rs7873455	0.177633	5.83	-1.946	528	1	top1	0.18	3.8e-08	-1.9463	0.0516	1	0.187618
Haematocrit %	Yes	Brain_Cortex	SLC25A51	9	37879491	37904350	0.3652	rs7021824	-2.87	rs1409145	0.308	6.7	-2.0727	528	10	lasso	0.33	1.8e-13	-2.0586	0.0395	1	0.163388
Haematocrit %	Yes	Brain_Cortex	SLC25A5P5	7	32511125	32512021	0.2976	rs215750	3.09	rs13242874	0.017389	4.13	-0.24333	509	509	blup	0.1	0.0001	-0.10921	0.913	1	0.963342
Haematocrit %	Yes	Brain_Cortex	SLC26A1	4	972861	987228	0.5727	rs34587191	3.03	rs3796622	0.40687	7.47	-1.4822	398	1	top1	0.41	5.3e-17	-1.4822	0.138	1	0.366821
Haematocrit %	Yes	Whole_Blood	SLC26A1	4	972861	987228	0.3428	rs34587191	3.03	rs3796622	0.274	10.08	-1.4822	400	1	top1	0.27	1.9e-27	-1.4822	0.138287	1	0.356357
Haematocrit %	Yes	Whole_Blood	SLC26A5	7	102993177	103083658	0.1685	rs12705155	3.37	rs1476678	0.141063	7.35	-0.80987	421	1	top1	0.14	5.4e-14	-0.80987	0.418	1	0.668209
Haematocrit %	Yes	Liver	SLC26A6	3	48663156	48672926	0.1604	rs6800730	-4.42	rs13063312	0.112909	4.7	-1.5123	260	1	top1	0.11	1.4e-05	-1.5123	0.13	1	0.335549
Haematocrit %	Yes	Brain_Cortex	SLC26A8	6	35911291	35992645	0.366	rs9380559	-5.03	rs602932	0.227004	-5.98	-0.08537	388	1	top1	0.23	3.1e-09	0.08537	0.932	1	0.972972
Haematocrit %	Yes	Whole_Blood	SLC26A8	6	35911291	35992645	0.1884	rs9380559	-5.03	rs9470191	0.0947	6.37	1.46	388	16	enet	0.095	8.9e-10	1.61	0.108	1	0.301579
Haematocrit %	Yes	Whole_Blood	SLC27A1	19	17579578	17616977	0.1502	rs10421557	5.2	rs1820805	0.015462	-4.27	0.27721	439	439	blup	0.032	0.00033	0.18115	0.856	1	0.939426
Haematocrit %	Yes	Whole_Blood	SLC27A3	1	153746830	153752633	0.1614	rs821433	2.9	rs12097583	0.0519	5.62	-0.13083	354	10	enet	0.06	1.3e-06	-0.15785	0.875	1	0.948589
Haematocrit %	Yes	Brain_Cortex	SLC27A5	19	58990879	59023432	0.237	rs2547354	3.72	rs34415062	0.047781	3.71	-2.2928	260	260	blup	0.077	0.00065	-0.9946	0.32	1	0.577318
Haematocrit %	Yes	Brain_Cortex	SLC27A6	5	128181273	128369335	0.2832	rs9327478	4	rs2577424	0.158689	-5.44	-1.17	450	6	lasso	0.2	3.5e-08	0.2158	0.829	1	0.926281
Haematocrit %	Yes	Whole_Blood	SLC28A3	9	86890372	86955672	0.2913	rs10868082	-3.17	rs10868153	0.149208	-7.54	0.03169	567	8	lasso	0.16	3.8e-16	0.02192	0.983	1	0.994614
Haematocrit %	Yes	Liver	SLC2A1-AS1	1	43424720	43449029	0.3435	rs2275180	6.99	rs900835	0.17661	5.39	1.1794	434	1	top1	0.18	4.2e-08	1.1794	0.238	1	0.482268
Haematocrit %	Yes	Brain_Cortex	SLC2A1-AS1	1	43424720	43449029	0.4089	rs2275180	6.99	rs841572	0.18	5.19	2.1501	435	1	top1	0.18	1.7e-07	2.1501	0.0315	1	0.138586
Haematocrit %	Yes	Whole_Blood	SLC2A1-AS1	1	43424720	43449029	0.1776	rs2275180	6.99	rs900835	0.114	6.62	1.1794	435	1	top1	0.11	1.9e-11	1.1794	0.238	1	0.492593
Haematocrit %	Yes	Liver	SLC2A11	22	24199604	24228496	0.409	rs5760022	-5.13	rs2739338	0.240778	6.28	-1.3039	435	17	enet	0.28	2.4e-12	-1.164	0.244	1	0.490585
Haematocrit %	Yes	Whole_Blood	SLC2A11	22	24199604	24228496	0.2295	rs5760022	-5.13	rs17550765	0.164713	-7.98	-1.0965	435	1	top1	0.16	3e-16	1.0965	0.273	1	0.533298
Haematocrit %	Yes	Liver	SLC2A4RG	20	62371214	62374858	0.2422	rs6062662	5.17	rs2427530	0.114556	-4.99	-2.22	441	8	lasso	0.12	5.8e-06	2.4754	0.0133	1	0.0728175
Haematocrit %	Yes	Whole_Blood	SLC2A5	1	9095166	9148537	0.1281	rs6688233	3.79	rs12751466	0.0478	-5.39	0.9405	417	18	enet	0.061	9.3e-07	-1.34257	0.179	1	0.416039
Haematocrit %	Yes	Brain_Cortex	SLC2A6	9	136336217	136344259	0.3425	rs579459	-22.43	rs602184	0.0238	-4.52	1.6694	624	5	lasso	0.057	0.003	-2.181	0.0292	1	0.131701
Haematocrit %	Yes	Whole_Blood	SLC2A6	9	136336217	136344259	0.1223	rs579459	-22.43	rs7863758	-0.001653	-2.97	-0.38162	624	624	blup	0.0073	0.055	-9.31248	1.25e-20	7.3475e-17	1.93355e-18
Haematocrit %	Yes	Liver	SLC2A8	9	130159421	130170703	0.428	rs4837197	11.31	rs11790967	0.220995	-6.62	-1.7	362	3	lasso	0.24	6.8e-11	1.7065	0.0879	1	0.265097
Haematocrit %	Yes	Brain_Cortex	SLC2A8	9	130159421	130170703	0.2169	rs4837197	11.31	rs7029536	0.0773	-4.74	-1.2701	362	7	lasso	0.12	3.1e-05	3.4385	0.000585	1	0.00700933
Haematocrit %	Yes	Whole_Blood	SLC2A8	9	130159421	130170703	0.1442	rs4837197	11.31	rs3824414	0.067415	5.26	3.3494	362	1	top1	0.067	2.6e-07	3.3494	0.00081	1	0.00875217
Haematocrit %	Yes	Liver	SLC2A9	4	9772777	10056560	0.2576	rs7675964	-3.81	rs9291645	0.107537	4.96	0.64794	564	1	top1	0.11	2.2e-05	0.6479	0.517	1	0.742259
Haematocrit %	Yes	Brain_Cortex	SLC2A9	4	9772777	10056560	0.166	rs7675964	-3.81	rs13115193	0.05312	4.38	-1.5912	565	565	blup	0.062	0.002	-0.85195	0.394	1	0.648767
Haematocrit %	Yes	Whole_Blood	SLC2A9	4	9772777	10056560	0.1515	rs7675964	-3.81	rs9926	0.0814	6.18	1.9202	565	5	lasso	0.084	9.5e-09	2.3072	0.021044	1	0.107938
Haematocrit %	Yes	Liver	SLC30A6	2	32390933	32449448	0.1128	rs2886813	-2.25	rs212704	0.03463	4.03	-0.8968	258	1	top1	0.035	0.012	-0.89676	0.37	1	0.624416
Haematocrit %	Yes	Brain_Cortex	SLC30A9	4	41992489	42092474	0.2703	rs4293818	-3.23	rs4377621	0.01652	3.94	-1.1285	424	424	blup	0.063	0.0019	-1.3852	0.166	1	0.407455
Haematocrit %	Yes	Brain_Cortex	SLC33A1	3	155538813	155572218	0.4115	rs34050852	-2.61	rs446716	0.018227	-3.93	-0.9585	342	61	enet	0.13	7.9e-06	0.99667	0.319	1	0.576305
Haematocrit %	Yes	Whole_Blood	SLC33A1	3	155538813	155572218	0.0505	rs34050852	-2.61	rs359570	0.001516	-3.66	-0.94763	342	342	blup	0.0056	0.081	0.919785	0.358	1	0.61476
Haematocrit %	Yes	Whole_Blood	SLC35A1	6	88180341	88222054	0.2319	rs9450667	-2.77	rs2268993	0.199	-8.78	1.52	445	1	top1	0.2	1.2e-19	-1.52	0.129	1	0.339723
Haematocrit %	Yes	Brain_Cortex	SLC35A3	1	100435421	100492535	0.177	rs834992	-3.95	rs644835	0.112	-5.07	-0.97144	460	1	top1	0.11	4.3e-05	0.97144	0.331	1	0.591211
Haematocrit %	Yes	Whole_Blood	SLC35A4	5	139944275	139948688	0.0922	rs3733712	-3.77	rs2569193	0.079908	-6.27	-0.8412	330	2	lasso	0.081	1.6e-08	0.95232	0.341	1	0.600479
Haematocrit %	Yes	Liver	SLC35A5	3	112280894	112304424	0.2249	rs9876497	-2.69	rs2638037	0.008129	-3.9	0.7453	437	1	top1	0.0081	0.14	-0.7454	0.456	1	0.694985
Haematocrit %	Yes	Whole_Blood	SLC35A5	3	112280894	112304424	0.1598	rs9876497	-2.69	rs2638031	0.069934	-5.24	0.68669	437	1	top1	0.07	1.6e-07	-0.68669	0.492	1	0.724806
Haematocrit %	Yes	Liver	SLC35B3	6	8413301	8435794	0.299	rs9392963	-4.29	rs7453084	-0.0058	-3.85	0.43589	482	482	blup	0.14	1.1e-06	-3.8993	9.65e-05	0.274736	0.0013946
Haematocrit %	Yes	Liver	SLC35C1	11	45825623	45834566	0.22	rs4756058	-3.83	rs11038651	0.130602	4.91	1.8565	395	1	top1	0.13	2.8e-06	1.8565	0.0634	1	0.211708
Haematocrit %	Yes	Whole_Blood	SLC35C1	11	45825623	45834566	0.1377	rs4756058	-3.83	rs2666890	0.0505	-5.1	-0.87286	395	5	lasso	0.054	4e-06	0.341	0.733	1	0.874482
Haematocrit %	Yes	Whole_Blood	SLC35D1	1	67465015	67519782	0.2494	rs1925341	3.07	rs10157422	0.149	7.53	-1.103	505	1	top1	0.15	9.9e-15	-1.103	0.27	1	0.530789
Haematocrit %	Yes	Whole_Blood	SLC35E2	1	1656277	1677431	0.6315	rs2235536	-3.91	rs6699975	0.224	9.15	2.17522	294	34	enet	0.27	8e-27	1.97566	0.0482	1	0.18326
Haematocrit %	Yes	Liver	SLC35E2B	1	1592939	1624167	0.4382	NA	NA	NA	NA	NA	NA	307	0	lasso	0.35	9.7e-16	NA	NA	NA	NA
Haematocrit %	Yes	Brain_Cortex	SLC35E2B	1	1592939	1624167	0.77	rs2235536	-3.91	rs4648786	0.198	-5.52	0.7472	306	31	enet	0.4	9e-17	-0.49614	0.62	1	0.809821
Haematocrit %	Yes	Whole_Blood	SLC35E2B	1	1592939	1624167	0.6021	NA	NA	NA	NA	NA	NA	307	0	enet	0.27	7.5e-27	NA	NA	NA	NA
Haematocrit %	Yes	Whole_Blood	SLC35E3	12	69139886	69162470	0.0775	rs12810179	-4.1	rs10748108	0.06454	-5.26	0.5102	508	1	top1	0.065	4.7e-07	-0.5102	0.61	1	0.803401
Haematocrit %	Yes	Whole_Blood	SLC35E4	22	31031639	31065003	0.1429	rs1468177	4.79	rs11912660	0.019046	-4.65	-0.31914	442	442	blup	0.053	4.7e-06	-0.777	0.437	1	0.684435
Haematocrit %	Yes	Liver	SLC35F5	2	114470369	114514400	0.2286	rs6542126	9.96	rs6748854	0.086723	4.28	-1.179	320	1	top1	0.087	0.00014	-1.179	0.238	1	0.482268
Haematocrit %	Yes	Brain_Cortex	SLC35F5	2	114470369	114514400	0.3477	rs6542126	9.96	rs41439449	0.162243	-5.61	-1.4656	319	30	enet	0.22	6.3e-09	1.1158	0.264	1	0.522696
Haematocrit %	Yes	Whole_Blood	SLC35G5	8	11188397	11189717	0.0755	rs10095927	-4.04	rs3779891	0.045438	-4.99	0.82163	640	2	lasso	0.051	7.3e-06	-0.9532	0.34	1	0.599796
Haematocrit %	Yes	Liver	SLC36A1	5	150816607	150871942	0.4017	rs4467698	-3.1	rs357629	0.199002	-6.22	-0.1289	634	11	enet	0.22	4.5e-10	0.0546	0.956	1	0.980451
Haematocrit %	Yes	Brain_Cortex	SLC36A1	5	150816607	150871942	0.2672	rs4467698	-3.1	rs165332	0.024473	-3.53	0.748	634	5	lasso	0.039	0.013	-0.2892	0.772	1	0.896384
Haematocrit %	Yes	Whole_Blood	SLC36A1	5	150816607	150871942	0.606	rs4467698	-3.1	rs357629	0.279961	-10.21	-0.1289	634	64	enet	0.36	2.3e-37	0.30008	0.764	1	0.890853
Haematocrit %	Yes	Liver	SLC37A1	21	43916118	44001550	0.31	rs8130944	5.54	rs228059	0.21643	-5.96	0.5393	725	1	top1	0.22	9.3e-10	-0.5393	0.5897	1	0.79417
Haematocrit %	Yes	Whole_Blood	SLC37A2	11	124932963	124958376	0.0968	rs7932003	3.06	rs4936967	0.00835	-4.2	-0.93835	498	6	lasso	0.012	0.018	0.9718	0.331	1	0.590297
Haematocrit %	Yes	Brain_Cortex	SLC37A3	7	139993493	140104110	0.3777	rs13225058	-3.04	rs4407796	0.006767	3.64	-1.0858	437	7	lasso	0.018	0.067	-0.54338	0.587	1	0.791908
Haematocrit %	Yes	Whole_Blood	SLC37A3	7	139993493	140104110	0.3276	rs13225058	-3.04	rs10256523	0.144065	7.49	-0.92902	437	1	top1	0.14	2.8e-14	-0.92902	0.353	1	0.609737
Haematocrit %	Yes	Whole_Blood	SLC38A10	17	79218800	79269347	0.209	rs3208787	5.22	rs11652842	0.07	-5.25	-1.1863	413	41	enet	0.075	5.5e-08	0.7624	0.446	1	0.691438
Haematocrit %	Yes	Brain_Cortex	SLC38A11	2	165752696	165812035	0.3493	rs1128249	-5.43	rs16849964	0.132938	-5.01	0.3554	403	1	top1	0.13	8.2e-06	-0.3554	0.722	1	0.87144
Haematocrit %	Yes	Brain_Cortex	SLC38A8	16	84043389	84076241	0.5479	rs8056015	-3.22	rs12921817	0.230441	-5.63	-0.6057	985	1	top1	0.23	2.3e-09	0.6057	0.545	1	0.767556
Haematocrit %	Yes	Whole_Blood	SLC39A1	1	153931575	153940009	0.0577	rs4537545	3.78	rs6672856	0.0694	5.9	-0.64451	332	1	top1	0.069	1.7e-07	-0.64451	0.519	1	0.742078
Haematocrit %	Yes	Brain_Cortex	SLC39A10	2	196440701	196602426	0.1439	rs12996251	-5.44	rs12328677	0.053696	-4.01	-4.5782	337	8	lasso	0.061	0.0023	4.237	2.27e-05	0.0894834	0.000456548
Haematocrit %	Yes	Whole_Blood	SLC39A10	2	196440701	196602426	0.0789	rs12996251	-5.44	rs1898771	0.0561	-5.05	-4.6096	338	1	top1	0.056	2.6e-06	4.6096	4.03e-06	0.0236883	9.66871e-05
Haematocrit %	Yes	Whole_Blood	SLC39A11	17	70642088	71088851	0.311	rs1566290	3.39	rs9893253	0.123	6.83	0.62146	582	1	top1	0.12	2.8e-12	0.6215	0.534	1	0.753445
Haematocrit %	Yes	Brain_Cortex	SLC39A12	10	18240768	18332221	0.201	rs11012618	3.56	rs2165899	0.152216	-4.67	2.6293	408	1	top1	0.15	1.7e-06	-2.6293	0.00856	1	0.0537317
Haematocrit %	Yes	Brain_Cortex	SLC39A12-AS1	10	18290715	18299491	0.368	rs11012618	3.56	rs12570727	0.315469	6.73	-0.1912	417	1	top1	0.32	8.3e-13	-0.1912	0.848	1	0.935315
Haematocrit %	Yes	Brain_Cortex	SLC39A13	11	47428683	47438047	0.12	rs3740689	-5.61	rs2293578	0.102479	4.24	5.534	288	1	top1	0.1	9.1e-05	5.534	3.13e-08	0.000123385	1.22163e-06
Haematocrit %	Yes	Whole_Blood	SLC39A3	19	2732202	2740150	0.2343	rs10414862	5.18	rs4806874	0.143044	7.52	-1.9813	441	6	lasso	0.14	3.4e-14	-2.0255	0.0428	1	0.170446
Haematocrit %	Yes	Liver	SLC39A4	8	145637798	145642279	0.2752	rs7836836	4.32	rs7834420	0.148491	5.24	-2.5308	182	1	top1	0.15	5.7e-07	-2.5308	0.0114	1	0.064782
Haematocrit %	Yes	Brain_Cortex	SLC39A4	8	145637798	145642279	0.1797	rs7836836	4.32	rs12056725	0.08159	-4.05	0.0658	181	1	top1	0.082	0.00046	-0.0658	0.948	1	0.977253
Haematocrit %	Yes	Whole_Blood	SLC39A6	18	33688495	33709348	0.1143	rs713579	3.14	rs1785934	0.0387	5.31	-0.52734	492	492	blup	0.062	8.5e-07	-0.2076	0.836	1	0.928047
Haematocrit %	Yes	Whole_Blood	SLC39A9	14	69864732	69929105	0.2947	rs17836065	-4.84	rs12884741	0.166483	8.27	1.5695	431	4	lasso	0.17	1.7e-16	2.08364	0.0372	1	0.156522
Haematocrit %	Yes	Whole_Blood	SLC3A2	11	62623518	62656352	0.0914	rs2077224	-3.81	rs2509963	-0.00273	-3.34	-0.22992	321	19	enet	0.019	0.005	2.1222	0.0338	1	0.147277
Haematocrit %	Yes	Brain_Cortex	SLC40A1	2	190425305	190448484	0.1952	rs2289225	-4.19	rs994227	0.135192	4.49	-2.9743	277	1	top1	0.14	6.8e-06	-2.9743	0.00294	1	0.0245021
Haematocrit %	Yes	Whole_Blood	SLC40A1	2	190425305	190448484	0.063	rs2289225	-4.19	rs16831319	-0.00125	3.11	1.1583	277	277	blup	0.012	0.022	-0.5702	0.569	1	0.776005
Haematocrit %	Yes	Whole_Blood	SLC41A1	1	205758221	205782876	0.1088	rs12092624	4.18	rs954206	0.0468	-5.3	0.19775	388	3	lasso	0.071	1.3e-07	-1.06962	0.285	1	0.546746
Haematocrit %	Yes	Brain_Cortex	SLC41A3	3	125725198	125820404	0.2434	rs9825772	4.66	rs2365011	-0.004294	-3.43	-0.5258	456	456	blup	0.022	0.047	-0.26512	0.791	1	0.906117
Haematocrit %	Yes	Whole_Blood	SLC41A3	3	125725198	125820404	0.2971	rs9825772	4.66	rs4077563	0.12032	-7.84	0.070672	456	21	enet	0.19	1.6e-18	0.181268	0.856	1	0.939426
Haematocrit %	Yes	Brain_Cortex	SLC43A1	11	57252007	57283259	0.25	rs609154	-3.56	rs2729384	0.087689	5.34	-0.17147	370	14	enet	0.19	8.8e-08	-0.1732	0.863	1	0.941846
Haematocrit %	Yes	Whole_Blood	SLC44A2	19	10713133	10755235	0.284	rs11668477	2.93	rs8112355	0.02049	-5.02	-0.28268	360	360	blup	0.09	2.7e-09	1.09828	0.272	1	0.532229
Haematocrit %	Yes	Liver	SLC44A3	1	95285898	95360802	0.5169	rs11165182	3.71	rs3886314	0.220504	6.41	-0.50495	525	1	top1	0.22	6.3e-10	-0.505	0.614	1	0.809286
Haematocrit %	Yes	Liver	SLC44A5	1	75667816	76076801	0.5375	rs7522308	-2.11	rs1249815	0.210821	6.56	-0.21313	422	1	top1	0.21	1.6e-09	-0.2131	0.831	1	0.927423
Haematocrit %	Yes	Whole_Blood	SLC45A4	8	142217265	142318404	0.3323	rs11167039	4.23	rs6985508	0.289864	-10.41	0.28333	455	1	top1	0.29	2.9e-29	-0.2833	0.777	1	0.898349
Haematocrit %	Yes	Whole_Blood	SLC46A2	9	115648740	115653193	0.193	rs11794056	-4.56	rs912670	0.053632	-5.91	-3.7431	536	7	lasso	0.078	2.8e-08	3.68136	0.000232	1	0.00305077
Haematocrit %	Yes	Liver	SLC47A1	17	19398698	19482347	0.2853	rs175922	3.36	rs2247518	0.035742	-4.34	1.5373	250	7	lasso	0.064	0.00093	0.1267	0.899	1	0.958597
Haematocrit %	Yes	Whole_Blood	SLC47A1	17	19398698	19482347	0.1738	rs175922	3.36	rs12604020	0.000573	3.25	0.18285	250	35	enet	0.022	0.0027	0.8002	0.424	1	0.673769
Haematocrit %	Yes	Whole_Blood	SLC4A1	17	42325753	42345509	0.1162	rs5036	6.37	rs186636	0.00737	-3.95	-1.0756	338	4	lasso	0.0089	0.039	0.9536	0.34	1	0.599796
Haematocrit %	Yes	Brain_Cortex	SLC4A11	20	3208063	3219836	0.345	rs6037597	4.15	rs1043159	0.182875	5.13	3.5948	439	1	top1	0.18	1.4e-07	3.5948	0.000325	1	0.00432821
Haematocrit %	Yes	Whole_Blood	SLC4A1AP	2	27886677	27917836	0.3082	rs1260326	-8.12	rs10193210	0.12	-7.31	-0.1424	299	6	lasso	0.16	5.6e-16	-0.304	0.761	1	0.889119
Haematocrit %	Yes	Liver	SLC4A7	3	27414214	27525911	0.29	rs9637526	-2.61	rs12630194	0.055028	4.74	-0.3323	401	5	lasso	0.12	9.5e-06	0.9287	0.353	1	0.609455
Haematocrit %	Yes	Brain_Cortex	SLC51A	3	195938358	195970049	0.1967	rs11185498	4.69	rs1044988	0.174321	-5.1	1.1057	355	1	top1	0.17	2.8e-07	-1.1057	0.269	1	0.526775
Haematocrit %	Yes	Liver	SLC5A11	16	24857162	24922949	0.2337	rs7199435	-3.35	rs200528	0.157	5.18	-0.892	398	1	top1	0.16	2.6e-07	-0.89196	0.372	1	0.62577
Haematocrit %	Yes	Whole_Blood	SLC5A11	16	24857162	24922949	0.4468	rs7199435	-3.35	rs11647120	0.396437	12.63	-0.98484	398	11	enet	0.42	7.5e-46	-1.11399	0.265	1	0.524468
Haematocrit %	Yes	Brain_Cortex	SLC5A4	22	32614465	32651328	0.6132	rs5754250	-3.67	rs5754009	0.288802	6.52	-0.9064	578	39	enet	0.36	1.2e-14	-0.4162	0.677	1	0.844002
Haematocrit %	Yes	Whole_Blood	SLC5A6	2	27422455	27435733	0.1735	rs1260326	-8.12	rs12475843	0.0611	-6.1	1.4376	315	9	lasso	0.085	7e-09	-1.6701	0.0949	1	0.27961
Haematocrit %	Yes	Liver	SLC5A9	1	48688357	48714316	0.6818	rs10789515	-4.92	rs12081912	0.166611	-5.67	0.20375	486	14	lasso	0.32	2.6e-14	1.4866	0.137	1	0.347319
Haematocrit %	Yes	Liver	SLC6A13	12	329789	372039	0.328	rs12229103	-3.67	rs555044	0.14133	5.4	-1.5094	342	4	lasso	0.2	4.3e-09	-1.2648	0.206	1	0.441961
Haematocrit %	Yes	Liver	SLC6A16	19	49792895	49828482	0.159	rs7249925	7.62	rs254660	0.065962	4.24	0.68038	375	375	blup	0.078	0.00028	0.4391	0.661	1	0.835355
Haematocrit %	Yes	Whole_Blood	SLC6A16	19	49792895	49828482	0.1693	rs7249925	7.62	rs354022	0.060728	-5.27	0.75256	376	376	blup	0.077	3.7e-08	-1.70871	0.0875	1	0.265801
Haematocrit %	Yes	Whole_Blood	SLC7A1	13	30083547	30169825	0.1332	rs9508534	-3.9	rs11618507	0.010821	-5.13	1.7159	605	14	enet	0.057	2.2e-06	-1.5245	0.127389	1	0.337294
Haematocrit %	Yes	Whole_Blood	SLC7A6	16	68298433	68335722	0.1648	rs255049	9.18	rs11075672	0.098572	7.56	-4.1677	308	25	enet	0.13	3.7e-13	-2.68617	0.00723	1	0.0489608
Haematocrit %	Yes	Liver	SLC7A9	19	33321415	33360672	0.285	rs8101881	-7.73	rs3892630	0.110637	5.12	4.2858	420	420	blup	0.2	3.9e-09	4.2021	2.64e-05	0.0751608	0.000431959
Haematocrit %	Yes	Brain_Cortex	SLC7A9	19	33321415	33360672	0.512	rs8101881	-7.73	rs17272267	0.107848	-6.22	2.4923	421	4	lasso	0.36	7.2e-15	-5.7314	9.96e-09	3.92623e-05	4.13288e-07
Haematocrit %	Yes	Whole_Blood	SLC7A9	19	33321415	33360672	0.1838	rs8101881	-7.73	rs12150889	0.048769	5.07	-2.2478	421	421	blup	0.097	5.9e-10	-1.8032	0.0714	1	0.23512
Haematocrit %	Yes	Whole_Blood	SLC8A1	2	40324410	40838193	0.2252	rs12712691	-3.9	rs12615002	0.11	-6.75	-2.0822	539	5	lasso	0.12	7.5e-12	1.7356	0.0826	1	0.256619
Haematocrit %	Yes	Whole_Blood	SLC8A1-AS1	2	40013593	40482349	0.068	rs734663	-5.01	rs449383	0.0345	4.39	-1.3507	504	1	top1	0.034	0.0002	-1.3507	0.177	1	0.413023
Haematocrit %	Yes	Brain_Cortex	SLC9A2	2	103236166	103327777	0.1572	rs10515921	-3.28	rs12475055	0.140227	4.54	0.0544	495	1	top1	0.14	4.6e-06	0.0544	0.957	1	0.980378
Haematocrit %	Yes	Liver	SLC9A3	5	474998	524447	0.6377	rs11739543	6.21	rs2278254	0.087535	4.74	-2.9177	345	9	lasso	0.34	2.1e-15	-1.633	0.102	1	0.287234
Haematocrit %	Yes	Brain_Cortex	SLC9A3	5	474998	524447	0.8359	rs11739543	6.21	rs2278254	0.315394	7.11	-2.92	345	52	enet	0.56	1.8e-25	-2.0808	0.0375	1	0.157764
Haematocrit %	Yes	Whole_Blood	SLC9A3	5	474998	524447	0.3045	rs11739543	6.21	rs2241597	0.060573	-4.83	-1.7556	345	25	enet	0.14	5.8e-14	-0.54538	0.585	1	0.78768
Haematocrit %	Yes	Whole_Blood	SLC9A3R1	17	72745052	72765492	0.0949	rs1054131	3.34	rs2384952	0.0123	-4.11	0.98344	465	1	top1	0.012	0.019	-0.9834	0.325	1	0.585279
Haematocrit %	Yes	Liver	SLC9A8	20	48429250	48508779	0.3858	rs6020391	4.24	rs8121969	0.112342	-5.66	-0.752	455	13	lasso	0.13	2.5e-06	1.33456	0.182	1	0.408961
Haematocrit %	Yes	Brain_Cortex	SLC9A8	20	48429250	48508779	0.305	rs6020391	4.24	rs232738	-0.007121	3.42	-4.0065	455	455	blup	0.056	0.0034	-3.00887	0.00262	1	0.0226492
Haematocrit %	Yes	Brain_Cortex	SLC9C2	1	173469603	173571910	0.1785	rs2295366	-6.28	rs12561796	0.209	5.41	-3.2831	298	1	top1	0.21	1.5e-08	-3.2831	0.00103	1	0.0108854
Haematocrit %	Yes	Whole_Blood	SLCO3A1	15	92396925	92715249	0.1299	rs10163188	-2.73	rs4075845	0.000595	-4.3	-0.2056	584	584	blup	0.015	0.0099	-0.71452	0.475	1	0.711532
Haematocrit %	Yes	Brain_Cortex	SLCO4C1	5	101569690	101632253	0.1648	rs881236	-2.39	rs1875634	0.085828	-4.72	-0.344	335	1	top1	0.086	0.00033	0.3442	0.731	1	0.875335
Haematocrit %	Yes	Whole_Blood	SLCO4C1	5	101569690	101632253	0.1887	rs881236	-2.39	rs41389647	0.052812	5.64	-0.2063	335	20	enet	0.074	6.7e-08	-0.24944	0.803	1	0.911379
Haematocrit %	Yes	Whole_Blood	SLFN12	17	33738079	33760302	0.3759	rs8075760	2.65	rs1545283	0.14	7.24	1.35323	380	5	lasso	0.16	4.5e-16	1.4636	0.143	1	0.362464
Haematocrit %	Yes	Brain_Cortex	SLFN12L	17	33800708	33864880	0.3015	rs8075760	2.65	rs11080353	0.06348	3.96	0.16498	405	405	blup	0.073	0.0009	0.41812	0.676	1	0.844002
Haematocrit %	Yes	Liver	SLFN5	17	33570055	33600674	0.5646	rs17544975	-2.7	rs883416	0.289751	6.69	-0.6255	378	7	lasso	0.31	5e-14	-0.1305	0.896	1	0.958248
Haematocrit %	Yes	Brain_Cortex	SLFN5	17	33570055	33600674	0.2652	rs17544975	-2.7	rs883416	0.195447	5.32	-0.6255	377	1	top1	0.2	4.8e-08	-0.6255	0.532	1	0.756273
Haematocrit %	Yes	Whole_Blood	SLFN5	17	33570055	33600674	0.4283	rs17544975	-2.7	rs11080325	0.22	9.87	-0.84711	378	11	lasso	0.31	5.3e-32	-0.1179	0.906	1	0.964409
Haematocrit %	Yes	Whole_Blood	SLIRP	14	78174414	78227172	0.0748	rs11847091	4.02	rs2364582	-0.002438	3.48	-1.3535	640	640	blup	0.012	0.019	0.27999	0.779	1	0.8996
Haematocrit %	Yes	Liver	SLITRK3	3	164904508	164914897	0.2026	rs13082820	-3.15	rs9815183	-0.00664	3.3	0.1686	257	257	blup	0.031	0.017	0.9074	0.364	1	0.619061
Haematocrit %	Yes	Brain_Cortex	SLK	10	105726959	105788991	0.352	rs6584579	3.36	rs11814244	0.066243	4.32	-1.6944	422	6	lasso	0.073	0.00091	-2.5623	0.0104	1	0.063072
Haematocrit %	Yes	Brain_Cortex	SLN	11	107578104	107590419	0.171	rs10890774	3.42	rs1351517	0.043983	3.98	-2.0411	445	445	blup	0.052	0.0044	-2.6115	0.00901	1	0.0561097
Haematocrit %	Yes	Brain_Cortex	SLPI	20	43880880	43883205	0.121	rs2208091	-3.27	rs991049	0.025597	-3.73	-0.70387	475	1	top1	0.026	0.035	0.70387	0.482	1	0.719714
Haematocrit %	Yes	Whole_Blood	SLPI	20	43880880	43883205	0.0999	rs2208091	-3.27	rs6104078	-0.001622	3.43	0.23585	475	6	lasso	-0.00035	0.35	0.7367	0.461	1	0.70292
Haematocrit %	Yes	Brain_Cortex	SMAD5	5	135468534	135524435	0.4345	rs7726644	-4.29	rs17170032	0.003168	3.28	-1.12	455	455	blup	0.096	0.00014	0.271	0.786	1	0.904382
Haematocrit %	Yes	Whole_Blood	SMAD5	5	135468534	135524435	0.1797	rs7726644	-4.29	rs2906829	0.132289	7.32	-1.7105	455	1	top1	0.13	3.6e-13	-1.7105	0.0872	1	0.265468
Haematocrit %	Yes	Whole_Blood	SMAP1	6	71377479	71571718	0.2112	rs2842069	-3.41	rs1577110	0.152	7.76	0.234	488	488	blup	0.17	2e-16	0.619	0.536	1	0.754275
Haematocrit %	Yes	Brain_Cortex	SMARCA5	4	144434616	144478639	0.1706	rs3890695	3.81	rs12108393	0.01025	3.73	-0.12012	268	7	lasso	0.061	0.0023	0.73415	0.463	1	0.705234
Haematocrit %	Yes	Brain_Cortex	SMARCAD1	4	95128762	95212443	0.154	rs7658602	2.66	rs6829381	0.04766	3.88	-1.1106	390	390	blup	0.082	0.00043	-1.25341	0.21	1	0.462861
Haematocrit %	Yes	Whole_Blood	SMARCB1	22	24129150	24176689	0.2657	rs5760022	-5.13	rs17003912	0.152295	-8.06	1.7173	458	1	top1	0.15	4.7e-15	-1.7173	0.0859	1	0.263253
Haematocrit %	Yes	Whole_Blood	SMARCC2	12	56557281	56583351	0.1027	rs7314300	4.75	rs812826	-0.000248	3.26	-3.1058	270	270	blup	0.019	0.0044	-2.3028	0.0213	1	0.108682
Haematocrit %	Yes	Brain_Cortex	SMARCD2	17	61909444	61920425	0.3345	rs2665795	7.71	rs2532111	0.027363	-4.26	-3.1643	329	16	enet	0.082	0.00046	4.65961	3.17e-06	0.0124961	8.3017e-05
Haematocrit %	Yes	Whole_Blood	SMARCD2	17	61909444	61920425	0.1444	rs2665795	7.71	rs13380863	0.125	6.93	-3.0208	329	1	top1	0.12	1.8e-12	-3.0208	0.00252	1	0.0217193
Haematocrit %	Yes	Liver	SMC2	9	106856541	106903698	0.111	rs6479215	4.08	rs10991167	0.073618	3.95	4.051	504	1	top1	0.074	0.00042	4.0511	5.1e-05	0.145197	0.000793426
Haematocrit %	Yes	Brain_Cortex	SMC2	9	106856541	106903698	0.423	rs6479215	4.08	rs2274725	0.514	8.39	3.97062	504	21	enet	0.52	2.8e-23	3.9847	6.76e-05	0.266479	0.00117392
Haematocrit %	Yes	Whole_Blood	SMC2	9	106856541	106903698	0.1326	rs6479215	4.08	rs7854630	0.004847	-4.04	3.9305	504	504	blup	0.033	0.00026	-1.60676	0.108	1	0.301579
Haematocrit %	Yes	Whole_Blood	SMC4	3	160117669	160150232	0.0488	rs9861636	3.15	rs11708118	0.008063	3.96	1.1914	375	375	blup	0.0095	0.034	1.21647	0.224	1	0.472264
Haematocrit %	Yes	Liver	SMC6	2	17845079	17981509	0.6357	rs2946574	-2.9	rs6531052	0.326709	-7.19	1.2821	475	12	lasso	0.38	1.9e-17	-1.41776	0.156	1	0.373534
Haematocrit %	Yes	Liver	SMCO3	12	14957584	14967116	0.227	rs3748301	-4.46	rs2445411	0.12189	-4.84	0.1882	367	7	lasso	0.13	4.2e-06	0.2832	0.777	1	0.896684
Haematocrit %	Yes	Whole_Blood	SMCO4	11	93211638	93276674	0.4497	rs17573753	-2.48	rs11603560	0.298	10.58	1.2658	425	1	top1	0.3	3.3e-30	1.2658	0.206	1	0.450975
Haematocrit %	Yes	Whole_Blood	SMCR8	17	18218624	18226517	0.16	rs3829956	-4.18	rs7222009	0.0575	-5.55	1.112	280	280	blup	0.064	5.6e-07	-0.538	0.591	1	0.79042
Haematocrit %	Yes	Brain_Cortex	SMDT1	22	42475695	42480288	0.2579	rs5751188	2.68	rs5758698	0.05996	5.01	-0.7605	342	342	blup	0.2	3.3e-08	-0.4452	0.656	1	0.833909
Haematocrit %	Yes	Whole_Blood	SMDT1	22	42475695	42480288	0.6567	rs5751188	2.68	rs4147638	0.549803	-14.36	0.78502	343	10	lasso	0.56	1.8e-67	-1.0117	0.312	1	0.570964
Haematocrit %	Yes	Whole_Blood	SMEK2	2	55774428	55846015	0.1015	rs1822513	-3.83	rs13010217	-0.00174	3.47	-1.2892	431	431	blup	0.035	0.00017	-2.4129	0.0158	1	0.0879473
Haematocrit %	Yes	Liver	SMG1	16	18816175	18937776	0.2044	rs1023442	2.91	rs12931729	0.0259	-3.83	1.7627	309	309	blup	0.056	0.002	-0.92348	0.356	1	0.613147
Haematocrit %	Yes	Whole_Blood	SMG1	16	18816175	18937776	0.1529	rs1023442	2.91	rs12931729	0.091462	-6.36	1.7627	309	1	top1	0.091	1.9e-09	-1.7627	0.078	1	0.247695
Haematocrit %	Yes	Whole_Blood	SMG1P1	16	22449037	22503541	0.0847	rs12923906	-3.41	rs8047148	0.067867	-5.34	-2.1497	257	1	top1	0.068	2.4e-07	2.1497	0.0316	1	0.141143
Haematocrit %	Yes	Liver	SMG5	1	156219015	156252620	0.5529	rs11264431	6.09	rs949464	0.410974	-8.2	0.45587	394	7	lasso	0.45	1.9e-21	-0.204	0.838	1	0.930537
Haematocrit %	Yes	Whole_Blood	SMG5	1	156219015	156252620	0.5642	rs11264431	6.09	rs7522860	0.564	-14.65	0.45783	394	33	enet	0.57	8.6e-70	-0.40937	0.682	1	0.846095
Haematocrit %	Yes	Brain_Cortex	SMG6	17	1963133	2206997	0.2599	rs7213756	4.02	rs2019872	0.065731	-4.43	0.27889	408	4	lasso	0.067	0.0015	0.18333	0.855	1	0.939669
Haematocrit %	Yes	Whole_Blood	SMG7	1	183441351	183567381	0.1927	rs4233192	-4.27	rs2275675	0.067	-6.37	1.4589	514	8	lasso	0.13	7.7e-13	0.26702	0.789	1	0.904484
Haematocrit %	Yes	Whole_Blood	SMG7-AS1	1	183430009	183440881	0.1417	rs4233192	-4.27	rs2275675	0.0226	-4.86	1.4589	514	24	enet	0.051	7.8e-06	0.50323	0.615	1	0.806193
Haematocrit %	Yes	Whole_Blood	SMG8	17	57286761	57292608	0.0901	rs7213014	5.11	rs11656666	0.00172	3.97	-2.2401	299	299	blup	0.029	0.0006	-1.4455	0.148	1	0.369403
Haematocrit %	Yes	Whole_Blood	SMG9	19	44235301	44259142	0.156	rs11351	4.59	rs12669	0.074626	5.84	4.3261	436	1	top1	0.075	6.1e-08	4.3261	1.52e-05	0.0893456	0.000299817
Haematocrit %	Yes	Brain_Cortex	SMIM1	1	3689352	3692546	0.3428	rs11578011	7.15	rs11589102	0.0043	-3.13	-0.24082	467	467	blup	0.026	0.033	1.26938	0.204	1	0.456136
Haematocrit %	Yes	Whole_Blood	SMIM1	1	3689352	3692546	0.3425	rs11578011	7.15	rs1175549	0.296	10.61	4.3365	468	5	lasso	0.3	4.3e-30	4.52739	5.97e-06	0.0350917	0.000135489
Haematocrit %	Yes	Whole_Blood	SMIM12	1	35178338	35325417	0.1338	rs4653091	-2.74	rs6703979	0.0827	5.67	-0.35364	351	12	enet	0.088	3.9e-09	0.47121	0.637	1	0.824007
Haematocrit %	Yes	Liver	SMIM19	8	42396855	42409603	0.2396	rs2923430	-5.8	rs2974298	0.113566	4.77	-3.5893	266	1	top1	0.11	1.3e-05	-3.5893	0.000332	0.945204	0.00391757
Haematocrit %	Yes	Brain_Cortex	SMIM19	8	42396855	42409603	0.3899	rs2923430	-5.8	rs2923437	0.31742	7.21	-5.5949	266	16	enet	0.36	1.2e-14	-5.8573	4.71e-09	1.85668e-05	2.10987e-07
Haematocrit %	Yes	Whole_Blood	SMIM19	8	42396855	42409603	0.1673	rs2923430	-5.8	rs2974352	0.160091	8.29	-5.7755	266	1	top1	0.16	8.4e-16	-5.7755	7.67e-09	4.50843e-05	2.89002e-07
Haematocrit %	Yes	Liver	SMIM2-AS1	13	44716682	44722166	0.591	rs582369	3.24	rs7981575	0.30034	7.2	-0.776	489	11	lasso	0.31	7.1e-14	-1.049	0.294172	1	0.546676
Haematocrit %	Yes	Liver	SMIM20	4	25863452	25931435	0.5766	rs16878154	-3.99	rs12642193	0.233365	-6.89	1.046	470	9	lasso	0.27	4.9e-12	-0.9895	0.322	1	0.577288
Haematocrit %	Yes	Brain_Cortex	SMIM22	16	4838523	4846337	0.3829	rs12926158	4.94	rs8118	0.338023	-6.98	1.9881	390	15	enet	0.35	2.4e-14	-1.471	0.141	1	0.369317
Haematocrit %	Yes	Whole_Blood	SMIM22	16	4838523	4846337	0.2122	rs12926158	4.94	rs7546	0.141047	7.34	-1.9417	390	1	top1	0.14	5.4e-14	-1.9417	0.0522	1	0.193463
Haematocrit %	Yes	Brain_Cortex	SMIM7	19	16741965	16771253	0.257	rs10423719	-4.26	rs8106284	0.141694	-4.74	1.4051	378	1	top1	0.14	4.1e-06	-1.4051	0.16	1	0.39768
Haematocrit %	Yes	Whole_Blood	SMIM7	19	16741965	16771253	0.1086	rs10423719	-4.26	rs4808478	-0.002695	-3.56	1.1553	379	379	blup	0.015	0.012	-2.51199	0.012	1	0.0721965
Haematocrit %	Yes	Liver	SMIM8	6	88032393	88052043	0.267	rs9450667	-2.77	rs2296133	0.0404	4.34	0.93691	405	3	lasso	0.063	0.001	1.64731	0.0995	1	0.284129
Haematocrit %	Yes	Brain_Cortex	SMIM8	6	88032393	88052043	0.504	rs9450667	-2.77	rs9353482	0.279922	6.54	0.89417	405	405	blup	0.4	1.6e-16	0.22028	0.826	1	0.925289
Haematocrit %	Yes	Liver	SMLR1	6	131148546	131158275	0.319	rs10485241	-2.85	rs12199765	0.0942	-5	-0.7808	470	8	enet	0.16	1.4e-07	0.7854	0.432	1	0.674659
Haematocrit %	Yes	Liver	SMPD2	6	109762560	109765122	0.136	rs11964178	-6.8	rs1358998	0.0709	4.18	2.6258	387	1	top1	0.071	0.00053	2.6258	0.00864	1	0.0524479
Haematocrit %	Yes	Whole_Blood	SMPD2	6	109762560	109765122	0.1894	rs11964178	-6.8	rs1048203	0.207	9.4	2.7	387	387	blup	0.24	5.8e-24	2.27	0.0234	1	0.116564
Haematocrit %	Yes	Whole_Blood	SMPD4	2	130908981	130940199	0.1759	rs2707653	2.27	rs11679959	0.18	8.23	-0.2619	168	1	top1	0.18	1.1e-17	-0.2619	0.793	1	0.905274
Haematocrit %	Yes	Brain_Cortex	SMPD4P1	22	20956882	21011201	0.1992	rs5762158	-2.85	rs178259	-0.005814	3.44	-0.4043	432	432	blup	0.019	0.062	-0.7001	0.484	1	0.721607
Haematocrit %	Yes	Whole_Blood	SMPD4P1	22	20956882	21011201	0.5452	rs5762158	-2.85	rs13055518	0.274784	10.14	0.019415	432	6	lasso	0.28	7.6e-28	0.3098	0.757	1	0.887267
Haematocrit %	Yes	Whole_Blood	SMPDL3A	6	123110315	123130865	0.3631	rs9385261	3.53	rs9490529	0.0494	-5.14	2.29	419	49	enet	0.1	2.8e-10	0.171	0.864	1	0.94345
Haematocrit %	Yes	Whole_Blood	SMPDL3B	1	28261504	28285668	0.0951	rs490633	5.46	rs2295367	0.0311	-4.44	-1.5566	253	12	enet	0.054	4e-06	1.45326	0.146	1	0.366121
Haematocrit %	Yes	Liver	SMTNL1	11	57308979	57318108	0.283	rs609154	-3.56	rs2729382	0.14674	5.35	-1.8878	378	1	top1	0.15	6.6e-07	-1.8878	0.0591	1	0.204144
Haematocrit %	Yes	Brain_Cortex	SMTNL1	11	57308979	57318108	0.459	rs609154	-3.56	rs2729370	0.363401	7.18	-1.802	378	1	top1	0.36	6.2e-15	-1.802	0.0715	1	0.247457
Haematocrit %	Yes	Whole_Blood	SMTNL1	11	57308979	57318108	0.2125	rs609154	-3.56	rs2649651	0.148	8.14	-1.8057	378	1	top1	0.15	1.3e-14	-1.8057	0.071	1	0.234196
Haematocrit %	Yes	Brain_Cortex	SMU1	9	33041762	33076665	0.2293	rs7019909	-4.51	rs7862812	-0.00701	3.34	-1.1843	467	467	blup	0.019	0.059	-0.7615	0.446	1	0.692996
Haematocrit %	Yes	Whole_Blood	SMU1	9	33041762	33076665	0.1477	rs7019909	-4.51	rs10758180	0.109813	-6.81	-0.85361	467	1	top1	0.11	4.2e-11	0.85361	0.393	1	0.648345
Haematocrit %	Yes	Brain_Cortex	SMYD2	1	214454445	214510474	0.3047	rs4655480	15.43	rs11120288	0.088	-3.96	-0.46011	555	1	top1	0.088	0.00028	0.46011	0.645	1	0.826321
Haematocrit %	Yes	Whole_Blood	SNAI3	16	88744090	88748122	0.3973	rs837763	11.87	rs880970	0.201412	-8.83	0.06892	383	5	lasso	0.21	5e-21	-1.12199	0.262	1	0.521163
Haematocrit %	Yes	Brain_Cortex	SNAI3-AS1	16	88729706	88753594	0.3446	rs837763	11.87	rs11076697	0.146112	-5.38	-4.0183	377	4	lasso	0.22	6.1e-09	3.6193	0.000295	1	0.00399619
Haematocrit %	Yes	Whole_Blood	SNAI3-AS1	16	88729706	88753594	0.3062	rs837763	11.87	rs6500487	0.096672	-7.09	-3.904	377	32	enet	0.19	1.9e-18	5.99343	2.05e-09	1.20499e-05	8.48585e-08
Haematocrit %	Yes	Brain_Cortex	SNAP29	22	21213271	21245506	0.3993	rs5762158	-2.85	rs6004060	0.222776	-5.79	0.2789	432	6	lasso	0.26	2.5e-10	0.0108	0.991	1	0.99352
Haematocrit %	Yes	Whole_Blood	SNAP29	22	21213271	21245506	0.3083	rs5762158	-2.85	rs5751800	0.214141	9.29	0.59954	432	28	enet	0.29	1.4e-29	0.346	0.729	1	0.872544
Haematocrit %	Yes	Liver	SNAP47	1	227916240	227968927	0.1876	rs754224	-4.37	rs12097239	0.048909	-4.49	2.3324	379	1	top1	0.049	0.0036	-2.3324	0.0197	1	0.0966998
Haematocrit %	Yes	Brain_Cortex	SNAP47	1	227916240	227968927	0.4778	rs754224	-4.37	rs12097239	0.149	-5.33	2.3324	380	380	blup	0.21	1.7e-08	-1.42632	0.154	1	0.389396
Haematocrit %	Yes	Whole_Blood	SNAP47	1	227916240	227968927	0.0751	rs754224	-4.37	rs12077397	0.0415	-4.31	2.3253	380	1	top1	0.041	4.9e-05	-2.3253	0.0201	1	0.104463
Haematocrit %	Yes	Whole_Blood	SNAPC1	14	62229075	62263146	0.2002	rs11851815	-3.67	rs7153164	0.076842	6.03	0.24907	526	1	top1	0.077	3.9e-08	0.24907	0.803	1	0.911379
Haematocrit %	Yes	Whole_Blood	SNAPC4	9	139270029	139293249	0.3634	rs7860634	-3.6	rs4077515	0.067276	5.25	0.59491	366	47	enet	0.14	8.1e-14	-1.53256	0.125	1	0.332316
Haematocrit %	Yes	Whole_Blood	SNAPC5	15	66785806	66790151	0.1309	rs3809569	6.61	rs11071888	0.076801	-5.62	0.2047	562	1	top1	0.077	3.9e-08	-0.20468	0.838	1	0.929039
Haematocrit %	Yes	Whole_Blood	SNAPIN	1	153631130	153634306	0.0607	rs821433	2.9	rs3795396	0.0668	-5.12	1.8354	404	1	top1	0.067	3e-07	-1.8354	0.0664	1	0.224568
Haematocrit %	Yes	Whole_Blood	SNCA	4	90645250	90759411	0.1165	rs3775439	-2.93	rs2301134	0.0199	-3.94	-0.44434	381	1	top1	0.02	0.0039	0.4443	0.656797	1	0.833912
Haematocrit %	Yes	Brain_Cortex	SNF8	17	47006678	47022479	0.2379	rs1123630	-7.04	rs962273	0.167958	-5.55	-2.2719	397	1	top1	0.17	4.8e-07	2.2719	0.0231	1	0.111593
Haematocrit %	Yes	Brain_Cortex	SNHG1	11	62619460	62623386	0.396	rs2077224	-3.81	rs1059292	0.170719	5.47	-0.63906	319	1	top1	0.17	3.8e-07	-0.6391	0.523	1	0.750584
Haematocrit %	Yes	Liver	SNHG10	14	95998634	96000929	0.4436	rs10147069	3.87	rs910792	0.005187	-3.58	-0.79444	697	697	blup	0.091	9.3e-05	0.2737	0.784	1	0.901473
Haematocrit %	Yes	Whole_Blood	SNHG12	1	28905052	28909495	0.0495	rs490633	5.46	rs10915199	-0.000567	-3.95	0.62465	266	266	blup	0.012	0.02	0.58253	0.56	1	0.769624
Haematocrit %	Yes	Brain_Cortex	SNHG16	17	74553848	74561430	0.4506	rs12948783	3.78	rs3744050	0.360041	-7.16	-2.273	510	1	top1	0.36	8.8e-15	2.273	0.023	1	0.111383
Haematocrit %	Yes	Whole_Blood	SNHG16	17	74553848	74561430	0.3529	rs12948783	3.78	rs3744050	0.15	7.66	-2.273	510	1	top1	0.15	7.9e-15	-2.273	0.023	1	0.114863
Haematocrit %	Yes	Liver	SNHG17	20	37049235	37063996	0.5795	rs2232607	2.69	rs1739652	0.195738	6.6	-0.606	478	11	lasso	0.23	3.1e-10	-0.8659	0.387	1	0.638149
Haematocrit %	Yes	Brain_Cortex	SNHG17	20	37049235	37063996	0.722	rs2232607	2.69	rs1739652	0.625149	9.4	-0.6064	477	9	lasso	0.65	2.4e-32	-0.57273	0.567	1	0.780417
Haematocrit %	Yes	Whole_Blood	SNHG17	20	37049235	37063996	0.677	rs2232607	2.69	rs1739652	0.451895	13.32	-0.6064	478	10	lasso	0.5	2.4e-57	-0.7199	0.472	1	0.709569
Haematocrit %	Yes	Liver	SNHG18	5	9546312	9550721	0.6723	rs39736	-3.35	rs1398337	0.318972	7.14	1.6127	702	13	lasso	0.38	1.6e-17	2.0387	0.0415	1	0.160531
Haematocrit %	Yes	Brain_Cortex	SNHG18	5	9546312	9550721	0.4069	rs39736	-3.35	rs605126	0.120542	5.37	1.44	702	8	lasso	0.25	4.8e-10	0.9231	0.356	1	0.611749
Haematocrit %	Yes	Whole_Blood	SNHG18	5	9546312	9550721	0.1487	rs39736	-3.35	rs1651283	-0.000477	3.36	-0.0988	702	702	blup	0.006	0.074	0.84655	0.397	1	0.650562
Haematocrit %	Yes	Liver	SNHG5	6	86370710	86388451	0.672	rs13209753	2.67	rs1059307	0.606	-9.65	1.147	335	20	enet	0.67	9.5e-38	-1.15352	0.249	1	0.496779
Haematocrit %	Yes	Brain_Cortex	SNHG5	6	86370710	86388451	0.623	rs13209753	2.67	rs1059307	0.55587	-8.92	1.147	335	7	lasso	0.57	3e-26	-1.16353	0.245	1	0.503803
Haematocrit %	Yes	Whole_Blood	SNHG5	6	86370710	86388451	0.7079	rs13209753	2.67	rs1059307	0.613	-15.02	1.15	335	1	top1	0.61	1e-77	-1.15	0.251	1	0.507701
Haematocrit %	Yes	Brain_Cortex	SNHG7	9	139616481	139622636	0.835	rs6560660	-3.78	rs6874	0.452	-7.95	-0.40071	382	1	top1	0.45	2.5e-19	0.4007	0.689	1	0.852224
Haematocrit %	Yes	Whole_Blood	SNHG7	9	139616481	139622636	0.3569	rs6560660	-3.78	rs4880135	0.089029	6.9	2.0071	385	10	lasso	0.17	2.5e-16	1.35842	0.174	1	0.408945
Haematocrit %	Yes	Liver	SNHG8	4	119199864	119200978	0.2184	rs17594018	2.82	rs633398	0.150246	5.19	-1.1681	281	281	blup	0.17	7.8e-08	-1.4636	0.143	1	0.355875
Haematocrit %	Yes	Brain_Cortex	SNHG8	4	119199864	119200978	0.1643	rs17594018	2.82	rs11947394	0.01156	-4.08	0.69207	281	281	blup	0.035	0.017	-1.26248	0.207	1	0.460234
Haematocrit %	Yes	Whole_Blood	SNHG8	4	119199864	119200978	0.0959	rs17594018	2.82	rs4240320	0.0392	4.1	1.0307	281	1	top1	0.039	7.7e-05	1.0307	0.302682	1	0.562137
Haematocrit %	Yes	Whole_Blood	SNHG9	16	2014960	2015510	0.5869	rs11876	-5.19	rs30254	0.248923	9.72	-2.2292	449	10	lasso	0.27	1.2e-26	-1.71217	0.0869	1	0.264937
Haematocrit %	Yes	Whole_Blood	SNIP1	1	38000050	38019903	0.0953	rs7514254	4.03	rs2294875	0.00911	3.93	-1.7753	451	1	top1	0.0091	0.037	-1.7753	0.0758	1	0.243738
Haematocrit %	Yes	Liver	SNORA16	13	32994527	32994653	0.183	rs13378181	-4.13	rs9591001	0.13504	5.2	-3.648	438	1	top1	0.14	1.9e-06	-3.6485	0.000264	0.751608	0.00328213
Haematocrit %	Yes	Brain_Cortex	SNORA5A	7	45143948	45144081	0.2244	rs10252662	-7.26	rs1866572	0.10969	4.28	2.5191	438	5	lasso	0.12	3e-05	1.1426	0.253	1	0.511712
Haematocrit %	Yes	Whole_Blood	SNORD12B	20	47896856	47896946	0.1034	rs6012558	3.69	rs238150	0.054308	-5.61	2.1278	423	5	lasso	0.061	9.7e-07	-2.59	0.0096	1	0.0606741
Haematocrit %	Yes	Liver	SNORD89	2	101889399	101889511	0.2157	rs10185855	5.01	rs12612035	0.057059	4.5	-0.704	408	4	lasso	0.085	0.00015	0.29013	0.772	1	0.895998
Haematocrit %	Yes	Whole_Blood	SNORD89	2	101889399	101889511	0.2478	rs10185855	5.01	rs750783	0.228	9.21	-0.763	408	1	top1	0.23	1.3e-22	-0.763	0.445	1	0.691255
Haematocrit %	Yes	Brain_Cortex	snoU13	3	149795281	149797904	0.2611	rs11929253	3.8	rs13095267	-0.006344	-3.59	-1.2873	411	411	blup	0.07	0.0011	2.38191	0.0172	1	0.0911323
Haematocrit %	Yes	Whole_Blood	SNRNP200	2	96940074	96971297	0.4308	NA	NA	NA	NA	NA	NA	156	0	top1	0.12	2.6e-12	NA	NA	NA	NA
Haematocrit %	Yes	Liver	SNRNP25	16	103010	107669	0.1847	rs183350	3.6	rs216596	0.143	5.15	1.8447	235	1	top1	0.14	9.4e-07	1.8447	0.0651	1	0.214266
Haematocrit %	Yes	Brain_Cortex	SNRNP25	16	103010	107669	0.4637	rs183350	3.6	rs216605	0.202942	-5.84	-0.2972	235	6	lasso	0.22	4.7e-09	-0.4332	0.665	1	0.839933
Haematocrit %	Yes	Brain_Cortex	SNRNP27	2	70120692	70132707	0.2504	rs12987661	5.63	rs6747542	0.097483	-4.99	-2.1162	330	13	enet	0.16	1.3e-06	0.9494	0.342	1	0.599717
Haematocrit %	Yes	Liver	SNRNP48	6	7590432	7612200	0.187	rs12192672	10.09	rs2757598	0.189	5.45	-0.58339	593	17	enet	0.21	1.2e-09	-1.22044	0.222	1	0.464048
Haematocrit %	Yes	Whole_Blood	SNRNP48	6	7590432	7612200	0.1182	rs12192672	10.09	rs2757596	-0.00222	3.45	1.44	593	593	blup	0.026	0.0011	4.28	1.83e-05	0.107567	0.000351527
Haematocrit %	Yes	Whole_Blood	SNRPB	20	2442280	2451499	0.1054	rs16981910	-3.45	rs6049288	0.073225	5.47	1.1621	620	1	top1	0.073	8.1e-08	1.1621	0.245	1	0.500386
Haematocrit %	Yes	Brain_Cortex	SNRPB2	20	16710606	16722421	0.275	rs1417557	-2.85	rs6034713	-0.007062	3.89	0.12503	721	721	blup	0.014	0.088	0.58671	0.557	1	0.773404
Haematocrit %	Yes	Whole_Blood	SNRPB2	20	16710606	16722421	0.1708	rs1417557	-2.85	rs997972	0.022194	-5.24	-0.81061	721	721	blup	0.075	6e-08	1.6112	0.107	1	0.300356
Haematocrit %	Yes	Liver	SNRPC	6	34725183	34741571	0.171	rs2483211	3.44	rs2235569	0.102	-4.33	-0.09732	357	1	top1	0.1	3.6e-05	0.09732	0.922	1	0.967854
Haematocrit %	Yes	Brain_Cortex	SNRPC	6	34725183	34741571	0.395	rs2483211	3.44	rs6899938	0.369796	-7.1	-0.22035	357	1	top1	0.37	3.1e-15	0.22035	0.826	1	0.925289
Haematocrit %	Yes	Whole_Blood	SNRPC	6	34725183	34741571	0.0527	rs2483211	3.44	rs6941453	0.00083	-3.27	1.87	357	357	blup	0.0079	0.049	-0.67	0.503	1	0.734567
Haematocrit %	Yes	Liver	SNRPD1	18	19192228	19210098	0.141	rs2305684	-3.63	rs2046058	-0.006454	2.75	-1.19	249	249	blup	0.033	0.014	0.587	0.558	1	0.775696
Haematocrit %	Yes	Brain_Cortex	SNRPE	1	203830731	203839678	0.4906	rs4951074	5.33	rs11240609	0.236	5.87	1.8233	520	1	top1	0.24	1.5e-09	1.8233	0.0683	1	0.239749
Haematocrit %	Yes	Whole_Blood	SNRPF	12	96252706	96297606	0.0851	rs2247570	-4.12	rs17024669	0.01751	4.51	-2.2375	587	2	lasso	0.028	0.00068	-2.771	0.00559	1	0.0403166
Haematocrit %	Yes	Whole_Blood	SNTA1	20	31995761	32031698	0.0567	rs6141925	-2.91	rs3213150	0.016513	3.92	1.0184	353	1	top1	0.017	0.0078	1.0184	0.308	1	0.568127
Haematocrit %	Yes	Liver	SNTB1	8	121547985	121824383	0.2441	rs12545570	2.3	rs10086522	0.117289	5.06	-0.5671	433	11	enet	0.14	1.5e-06	0.2759	0.783	1	0.901473
Haematocrit %	Yes	Liver	SNTB2	16	69221032	69342955	0.1396	rs13330951	5.92	rs28545584	0.0577	-4.59	-3.2513	316	1	top1	0.058	0.0017	3.2513	0.00115	1	0.0103282
Haematocrit %	Yes	Whole_Blood	SNTB2	16	69221032	69342955	0.2082	rs13330951	5.92	rs13338247	0.150689	7.7	-0.99732	317	1	top1	0.15	6.7e-15	-0.99732	0.319	1	0.579265
Haematocrit %	Yes	Brain_Cortex	SNUPN	15	75890424	75918810	0.171	rs4886755	-14.15	rs9673084	0.0583	-4.7	3.3436	223	1	top1	0.058	0.0028	-3.34	0.000827	1	0.00926146
Haematocrit %	Yes	Whole_Blood	SNUPN	15	75890424	75918810	0.2418	rs4886755	-14.15	rs8025681	0.052281	-5.67	3.7586	223	223	blup	0.12	2.4e-12	-8.47979	2.26e-17	1.32843e-13	2.33058e-15
Haematocrit %	Yes	Whole_Blood	SNW1	14	78183942	78227550	0.1683	rs7972	3.99	rs28445066	0.062378	5.86	-1.8552	622	10	lasso	0.1	2.2e-10	-1.60784	0.108	1	0.301579
Haematocrit %	Yes	Whole_Blood	SNX1	15	64386322	64438289	0.142	rs3848142	-4.92	rs12591947	0.033606	5.97	-4.2614	292	8	enet	0.091	2.3e-09	-3.85427	0.000116	0.681848	0.00175734
Haematocrit %	Yes	Whole_Blood	SNX11	17	46180719	46200436	0.2908	rs9904760	-7	rs2109984	0.272	-10.33	2.333	446	1	top1	0.27	3e-27	-2.333	0.0196	1	0.102408
Haematocrit %	Yes	Brain_Cortex	SNX15	11	64794880	64808044	0.2	rs10897540	-2.96	rs947799	0.044417	-4.23	1.8745	335	4	lasso	0.066	0.0016	-1.9323	0.0533	1	0.199533
Haematocrit %	Yes	Whole_Blood	SNX15	11	64794880	64808044	0.1615	rs10897540	-2.96	rs502333	0.139	-7.25	2.2846	335	1	top1	0.14	8.5e-14	-2.2846	0.0223	1	0.112034
Haematocrit %	Yes	Liver	SNX16	8	82711816	82755101	0.2765	rs998249	2.79	rs10106226	0.154261	5.99	0.4341	324	9	lasso	0.26	1.8e-11	0.2016	0.84	1	0.930537
Haematocrit %	Yes	Brain_Cortex	SNX16	8	82711816	82755101	0.3079	rs998249	2.79	rs12542216	0.19979	-5.65	0.1698	324	5	lasso	0.22	7.5e-09	-0.0628	0.95	1	0.977781
Haematocrit %	Yes	Whole_Blood	SNX16	8	82711816	82755101	0.1968	rs998249	2.79	rs1451994	0.190099	8.98	0.88083	324	13	lasso	0.19	7.9e-19	0.6061	0.544	1	0.759713
Haematocrit %	Yes	Liver	SNX19	11	130745331	130786404	0.554	rs7933829	3.09	rs2276097	0.421872	8.53	-0.3994	642	1	top1	0.42	8.5e-20	-0.3994	0.69	1	0.8493
Haematocrit %	Yes	Brain_Cortex	SNX19	11	130745331	130786404	0.321	rs7933829	3.09	rs3751039	0.273001	-6.12	1.1694	642	3	lasso	0.28	3e-11	-1.1273	0.26	1	0.519627
Haematocrit %	Yes	Whole_Blood	SNX19	11	130745331	130786404	0.6605	rs7933829	3.09	rs2276097	0.612	14.99	-0.3994	642	1	top1	0.61	1.8e-77	-0.3994	0.69	1	0.850812
Haematocrit %	Yes	Whole_Blood	SNX21	20	44462449	44471385	0.1782	rs1569722	3.32	rs13040315	0.050429	-5.67	1.4633	525	4	lasso	0.062	8.2e-07	-1.7522	0.0797	1	0.251059
Haematocrit %	Yes	Whole_Blood	SNX25	4	186125391	186291339	0.0869	rs959779	-3.37	rs11132299	0.0675	5.4	-2.076	519	1	top1	0.068	2.6e-07	-2.076	0.037894	1	0.15819
Haematocrit %	Yes	Brain_Cortex	SNX27	1	151584876	151671567	0.4822	rs3923394	5.41	rs6702842	0.178	5.42	3.4363	335	335	blup	0.24	6.9e-10	3.47839	0.000504	1	0.00617009
Haematocrit %	Yes	Whole_Blood	SNX30	9	115513118	115643951	0.1662	rs11794056	-4.56	rs2182046	0.0496	-5.17	0.33926	488	8	lasso	0.091	1.9e-09	1.31404	0.189	1	0.431266
Haematocrit %	Yes	Liver	SNX32	11	65601112	65621172	0.168	rs1785631	4.53	rs2231884	0.061579	4.15	1.0018	350	1	top1	0.062	0.0012	1.0018	0.316	1	0.571571
Haematocrit %	Yes	Brain_Cortex	SNX32	11	65601112	65621172	0.661	rs1785631	4.53	rs11227332	0.453249	8.48	1.1847	350	1	top1	0.45	2.2e-19	1.1847	0.236	1	0.493534
Haematocrit %	Yes	Whole_Blood	SNX32	11	65601112	65621172	0.1671	rs1785631	4.53	rs11227332	0.122	7.24	1.1847	351	351	blup	0.14	7.3e-14	2.0357	0.0418	1	0.168173
Haematocrit %	Yes	Whole_Blood	SNX6	14	35030300	35099389	0.2211	rs797345	-6.92	rs12589576	0.123086	-7.19	0.75625	428	1	top1	0.12	2.6e-12	-0.75625	0.449	1	0.693255
Haematocrit %	Yes	Whole_Blood	SNX7	1	99127236	99226056	0.2071	rs10875134	3.4	rs4351664	0.11	6.84	0.8967	401	1	lasso	0.11	2.8e-11	0.8967	0.37	1	0.625139
Haematocrit %	Yes	Whole_Blood	SOAT1	1	179262925	179327815	0.2544	rs965558	3.09	rs17369088	0.201	-8.91	0.02394	468	22	enet	0.21	7.9e-21	-0.69041	0.49	1	0.722765
Haematocrit %	Yes	Brain_Cortex	SOHLH2	13	36742345	36788752	0.767	rs17053181	2.54	rs943893	0.542749	8.57	-1.58	540	24	lasso	0.58	1.1e-26	-1.5086	0.13141	1	0.353976
Haematocrit %	Yes	Brain_Cortex	SORBS3	8	22402499	22433301	0.3569	rs4872526	3.98	rs10088686	0.00154	-3.67	-2.0946	530	44	enet	0.015	0.082	0.6201	0.535	1	0.759168
Haematocrit %	Yes	Brain_Cortex	SORCS1	10	108333421	108924292	0.201	rs11193280	3.07	rs11591564	-0.006703	-3.37	-1.9943	495	495	blup	0.021	0.051	1.2903	0.197	1	0.447851
Haematocrit %	Yes	Liver	SORCS2	4	7194265	7744554	0.388	rs3733606	3.55	rs12152570	0.008487	-3.84	-0.2972	660	1	top1	0.0085	0.13	0.2972	0.766	1	0.893039
Haematocrit %	Yes	Whole_Blood	SORCS2	4	7194265	7744554	0.199	rs3733606	3.55	rs4689808	0.0963	6.12	-0.10252	660	1	top1	0.096	7.1e-10	-0.1025	0.918344	1	0.971217
Haematocrit %	Yes	Whole_Blood	SORD	15	45315302	45369383	0.1181	rs199138	-3.35	rs10851420	-0.000143	-3.74	-3.3065	308	11	enet	0.021	0.0028	1.38088	0.167	1	0.398226
Haematocrit %	Yes	Liver	SORT1	1	109852192	109940573	0.8221	rs560018	4.46	rs7528419	0.490944	8.78	1.8859	421	1	top1	0.49	5.7e-24	1.8859	0.0593	1	0.204144
Haematocrit %	Yes	Whole_Blood	SOS2	14	50583847	50698276	0.0745	rs12881869	-5.07	rs8010501	0.011215	4.01	0.98978	358	358	blup	0.025	0.0013	0.83275	0.405	1	0.657258
Haematocrit %	Yes	Brain_Cortex	SOST	17	41831099	41836156	0.2378	rs12937692	-4.37	rs1534402	0.165283	5.66	2.26275	348	4	lasso	0.24	6.8e-10	2.35835	0.0184	1	0.0955636
Haematocrit %	Yes	Whole_Blood	SOWAHC	2	110371911	110376563	0.0534	rs891415	-2.81	rs892464	0.0361	-4.19	0.0827	202	1	top1	0.036	0.00015	-0.0827	0.934	1	0.977051
Haematocrit %	Yes	Liver	SOX6	11	15987995	16761138	0.431	rs11023888	4.58	rs2014408	0.081367	-4.81	-3.1632	356	356	blup	0.2	5.4e-09	3.0491	0.00229	1	0.0181892
Haematocrit %	Yes	Liver	SOX7	8	10581278	10588022	0.4809	rs10095927	-4.04	rs6601505	0.122156	4.69	-0.456	683	1	top1	0.12	6.1e-06	-0.456	0.648	1	0.831016
Haematocrit %	Yes	Whole_Blood	SP1	12	53773960	53810230	0.1052	rs3741651	5.09	rs11170516	0.070294	5.44	3.9547	405	3	lasso	0.074	6.6e-08	4.4859	7.26e-06	0.0426743	0.000156891
Haematocrit %	Yes	Brain_Cortex	SP110	2	231033634	231090444	0.2565	rs2303608	4.55	rs12988385	0.079957	4.2	0.5442	465	465	blup	0.081	0.00047	0.7868	0.431	1	0.68069
Haematocrit %	Yes	Whole_Blood	SP140L	2	231191899	231268447	0.2825	rs2303608	4.55	rs7559665	0.13	-7.03	3.3384	482	1	top1	0.13	6.2e-13	-3.3384	0.000843	1	0.00900937
Haematocrit %	Yes	Brain_Cortex	SPAG1	8	101170134	101271506	0.184	NA	NA	NA	NA	NA	NA	0	0	enet	0.011	0.12	NA	NA	NA	NA
Haematocrit %	Yes	Whole_Blood	SPAG1	8	101170134	101271506	0.2186	rs1371867	-4.01	rs1440573	0.11545	7.67	-3.2722	373	6	lasso	0.18	9.6e-18	-3.7748	0.00016	0.94048	0.00227719
Haematocrit %	Yes	Brain_Cortex	SPAG7	17	4862521	4871167	0.44	rs2243100	5.03	rs3786044	0.390508	7.32	1.0643	440	1	top1	0.39	3.3e-16	1.0643	0.287	1	0.545494
Haematocrit %	Yes	Whole_Blood	SPAG7	17	4862521	4871167	0.4353	rs2243100	5.03	rs3786044	0.278	10.14	1.0643	440	1	top1	0.28	5.8e-28	1.0643	0.287	1	0.548435
Haematocrit %	Yes	Liver	SPATA13	13	24553944	24881212	0.472	rs11149052	4.3	rs9580929	0.09989	-4.99	-2.311	736	13	lasso	0.13	3.3e-06	1.1163	0.264315	1	0.515061
Haematocrit %	Yes	Liver	SPATA20	17	48623667	48633213	0.6491	rs847693	-3.4	rs989128	0.293025	-7.14	0.262	467	9	lasso	0.3	1.3e-13	0.1477	0.883	1	0.952228
Haematocrit %	Yes	Brain_Cortex	SPATA20	17	48623667	48633213	0.7958	rs847693	-3.4	rs989128	0.410851	-7.64	0.26195	467	20	lasso	0.49	3.8e-21	1.19578	0.232	1	0.488538
Haematocrit %	Yes	Whole_Blood	SPATA20	17	48623667	48633213	0.843	rs847693	-3.4	rs989128	0.621	-15.12	0.26195	467	67	enet	0.65	1.4e-85	-0.1699	0.865	1	0.943553
Haematocrit %	Yes	Whole_Blood	SPATA2L	16	89762773	89768113	0.2112	rs460879	9.07	rs460984	0.076411	-7.13	9.0324	416	8	lasso	0.13	4.8e-13	-7.18732	6.61e-13	3.88536e-09	4.57101e-11
Haematocrit %	Yes	Whole_Blood	SPATA32	17	43331760	43338357	0.2833	rs17631676	14.52	rs1801353	0.12	-7.44	2.5168	251	31	enet	0.15	1.7e-14	-1.3268	0.185	1	0.425442
Haematocrit %	Yes	Liver	SPATA33	16	89724254	89737680	0.2085	rs460879	9.07	rs7205785	0.0245	-3.89	-1.1595	432	432	blup	0.091	9.5e-05	1.99428	0.0461	1	0.17224
Haematocrit %	Yes	Brain_Cortex	SPATA33	16	89724254	89737680	0.4287	rs460879	9.07	rs164749	0.072071	-4.82	8.9929	432	7	lasso	0.1	8e-05	-8.753	2.08e-18	8.19936e-15	2.64495e-16
Haematocrit %	Yes	Whole_Blood	SPATA33	16	89724254	89737680	0.135	rs460879	9.07	rs164749	0.047239	5.33	8.9929	431	7	enet	0.059	1.6e-06	6.89357	5.44e-12	3.19763e-08	3.33087e-10
Haematocrit %	Yes	Whole_Blood	SPATA41	15	100884662	100890438	0.1139	rs4965594	-2.73	rs1566775	0.00607	-3.54	-0.3052	565	565	blup	0.027	0.00092	0.98286	0.326	1	0.585644
Haematocrit %	Yes	Liver	SPATA5L1	15	45694529	45713617	0.1159	rs11854477	-3.39	rs3809472	0.02057	3.57	-1.9789	339	3	lasso	0.045	0.005	-1.979	0.0478	1	0.176966
Haematocrit %	Yes	Brain_Cortex	SPATA5L1	15	45694529	45713617	0.144	rs11854477	-3.39	rs12439274	0.123118	4.78	-2.0257	339	1	top1	0.12	1.8e-05	-2.03	0.0428	1	0.17181
Haematocrit %	Yes	Whole_Blood	SPATA5L1	15	45694529	45713617	0.2808	rs11854477	-3.39	rs12440038	0.330373	11.08	-1.9756	339	1	top1	0.33	5.9e-34	-1.9756	0.0482	1	0.18326
Haematocrit %	Yes	Liver	SPATA6	1	48761044	48937845	0.2958	rs3127547	3.23	rs1120985	0.058927	-5	1.6039	464	6	lasso	0.1	4e-05	-1.6143	0.106	1	0.292708
Haematocrit %	Yes	Brain_Cortex	SPATA6	1	48761044	48937845	0.1456	rs3127547	3.23	rs1056042	0.0981	-4.3	1.5754	464	1	top1	0.098	0.00013	-1.5754	0.115	1	0.325902
Haematocrit %	Yes	Liver	SPATA7	14	88851268	88936694	0.3692	rs417055	-2.4	rs2401751	0.113183	-4.9	1.1314	465	465	blup	0.12	1.1e-05	-1.03099	0.303	1	0.557622
Haematocrit %	Yes	Brain_Cortex	SPATA7	14	88851268	88936694	0.721	rs417055	-2.4	rs2401751	0.548024	-8.84	1.1314	465	9	lasso	0.55	2.7e-25	-1.1051	0.269	1	0.526775
Haematocrit %	Yes	Liver	SPATC1L	21	47581062	47604390	0.596	rs7279193	-2.84	rs2839160	0.063	5.09	-0.6235	494	494	blup	0.18	3.8e-08	-1.1771	0.2392	1	0.483666
Haematocrit %	Yes	Brain_Cortex	SPATC1L	21	47581062	47604390	0.288	rs7279193	-2.84	rs2839373	0.106903	-4.84	0.4209	494	1	top1	0.11	6.4e-05	-0.4209	0.674	1	0.844002
Haematocrit %	Yes	Whole_Blood	SPATC1L	21	47581062	47604390	0.6718	rs7279193	-2.84	rs4818826	0.185501	-10.01	1.314	494	43	enet	0.38	2.7e-40	-2.257	0.024	1	0.118648
Haematocrit %	Yes	Brain_Cortex	SPATS1	6	44310397	44344904	0.4	rs833805	-16.78	rs12524774	0.005685	3.86	-1.0178	556	29	enet	0.14	3.8e-06	-0.71757	0.473	1	0.714667
Haematocrit %	Yes	Whole_Blood	SPATS2L	2	201170604	201346986	0.0842	rs4673632	2.26	rs3754793	0.0537	5	-0.8629	510	1	top1	0.054	4.2e-06	-0.8629	0.388	1	0.642984
Haematocrit %	Yes	Brain_Cortex	SPC24	19	11247988	11266484	0.342	rs7251031	-3.36	rs4804592	-0.00522	-3.48	1.2188	382	382	blup	0.07	0.0011	1.9623	0.0497	1	0.189475
Haematocrit %	Yes	Whole_Blood	SPC24	19	11247988	11266484	0.1307	rs7251031	-3.36	rs2116898	0.0424	-5.27	0.59067	382	3	lasso	0.065	3.9e-07	-1.116	0.264	1	0.524254
Haematocrit %	Yes	Brain_Cortex	SPCS1	3	52738971	52742182	0.133	rs1010554	8.27	rs187084	0.051925	3.93	-5.3676	385	9	enet	0.09	0.00025	-4.31	1.63e-05	0.0642546	0.000339971
Haematocrit %	Yes	Whole_Blood	SPCS1	3	52738971	52742182	0.0906	rs1010554	8.27	rs1133415	0.038641	4.24	-6.5438	385	1	top1	0.039	8.7e-05	-6.5438	6e-11	3.5268e-07	3.20618e-09
Haematocrit %	Yes	Whole_Blood	SPDL1	5	169010638	169031782	0.1512	rs6867453	-3.99	rs250275	0.034703	5.33	2.2177	630	9	lasso	0.062	8.3e-07	1.85378	0.0638	1	0.219693
Haematocrit %	Yes	Whole_Blood	SPDYC	11	64937625	64940715	0.5708	rs10897540	-2.96	rs17743381	0.33	11.08	-0.40699	335	25	enet	0.43	2.2e-46	-0.931	0.352	1	0.608546
Haematocrit %	Yes	Liver	SPDYE6	7	101986192	101996889	0.2971	rs2023482	3.32	rs4989124	0.105871	-4.47	0.22942	245	1	top1	0.11	2.6e-05	-0.2294	0.819	1	0.920526
Haematocrit %	Yes	Whole_Blood	SPDYE6	7	101986192	101996889	0.2441	rs2023482	3.32	rs17132619	0.116542	-6.97	0.14145	245	18	enet	0.13	2.6e-13	0.08757	0.93	1	0.974949
Haematocrit %	Yes	Liver	SPECC1	17	19912657	20222339	0.1266	rs7211535	-3.69	rs888424	0.02951	-3.99	2.0049	278	278	blup	0.055	0.0022	-1.321	0.187	1	0.416906
Haematocrit %	Yes	Brain_Cortex	SPECC1	17	19912657	20222339	0.1048	rs7211535	-3.69	rs7214841	-0.007353	3.47	-1.011	278	278	blup	0.048	0.0061	1.18459	0.236	1	0.493534
Haematocrit %	Yes	Whole_Blood	SPECC1	17	19912657	20222339	0.1048	rs7211535	-3.69	rs16941857	-0.00195	3.39	0.48808	278	278	blup	0.0082	0.045	0.4607	0.645	1	0.827978
Haematocrit %	Yes	Whole_Blood	SPECC1L	22	24666786	24813708	0.0608	rs5760065	-4.37	rs5760331	0.005436	4.15	0.39607	359	359	blup	0.018	0.0059	1.4397	0.15	1	0.37234
Haematocrit %	Yes	Brain_Cortex	SPEF2	5	35617946	35814713	0.473	rs4703511	-3.77	rs16902409	0.387247	7.62	-0.159	461	23	enet	0.43	3.2e-18	-0.8086	0.419	1	0.670877
Haematocrit %	Yes	Whole_Blood	SPESP1	15	69110560	69239150	0.1002	rs4776396	4.24	rs1532758	-0.001616	3.31	-2.8271	460	11	enet	0.011	0.025	-1.52685	0.127	1	0.336416
Haematocrit %	Yes	Liver	SPG20	13	36875775	36944317	0.256	rs17053181	2.54	rs1935099	0.07201	-4.73	-0.484	524	2	lasso	0.11	2.5e-05	0.8279	0.407733	1	0.659929
Haematocrit %	Yes	Whole_Blood	SPG20	13	36875775	36944317	0.2522	rs17053181	2.54	rs9547038	0.200436	9.15	-1.2587	524	33	enet	0.21	1.6e-20	-1.1364	0.25581	1	0.515155
Haematocrit %	Yes	Liver	SPG21	15	65255362	65282648	0.3702	rs7402386	-3.22	rs6494503	0.21625	-6.37	0.8895	304	5	lasso	0.23	3.3e-10	-0.654	0.513	1	0.73907
Haematocrit %	Yes	Brain_Cortex	SPG21	15	65255362	65282648	0.419	rs7402386	-3.22	rs4128936	0.284852	-6.38	0.1224	304	1	top1	0.28	1.6e-11	-0.122	0.903	1	0.959727
Haematocrit %	Yes	Whole_Blood	SPG7	16	89557325	89624176	0.1193	rs460879	9.07	rs463701	0.118019	6.94	2.0419	423	1	top1	0.12	7.5e-12	2.0419	0.0412	1	0.166442
Haematocrit %	Yes	Whole_Blood	SPHK1	17	74372665	74383941	0.1689	rs12948783	3.78	rs4789300	0.0276	4.98	-0.28374	418	418	blup	0.044	2.9e-05	0.4841	0.628	1	0.81722
Haematocrit %	Yes	Brain_Cortex	SPIDR	8	48173167	48648868	0.0753	rs7834901	3.98	rs34099416	0.00423	-3.21	3.0128	149	149	blup	0.017	0.072	-2.6507	0.00803	1	0.0518922
Haematocrit %	Yes	Whole_Blood	SPINK8	3	48348336	48369831	0.1653	rs6800730	-4.42	rs936426	0.075093	6.14	-2.9537	263	1	top1	0.075	5.5e-08	-2.9537	0.00314	1	0.0261429
Haematocrit %	Yes	Brain_Cortex	SPINK9	5	147700766	147719412	0.2849	rs3857429	-5.98	rs10068891	0.174328	5.85	0.822	454	4	lasso	0.18	1.2e-07	0.8524	0.394	1	0.648767
Haematocrit %	Yes	Liver	SPIRE1	18	12448205	12658041	0.664	rs12971201	-6.94	rs1062235	0.418693	8.02	-0.199	375	30	enet	0.5	1.5e-24	0.51	0.61	1	0.805879
Haematocrit %	Yes	Whole_Blood	SPIRE1	18	12448205	12658041	0.1198	rs12971201	-6.94	rs919	-0.0004	3.7	-5.0546	375	375	blup	0.0044	0.11	-4.5752	4.76e-06	0.0279793	0.000113547
Haematocrit %	Yes	Liver	SPIRE2	16	89884587	89937727	0.1428	rs460879	9.07	rs4785727	0.00911	3.84	5.7559	365	19	enet	0.041	0.0069	7.28513	3.21e-13	9.13887e-10	2.07702e-11
Haematocrit %	Yes	Brain_Cortex	SPIRE2	16	89884587	89937727	0.4299	rs460879	9.07	rs12598477	0.023806	-3.94	5.4582	365	365	blup	0.1	9.5e-05	-1.4556	0.145	1	0.375799
Haematocrit %	Yes	Whole_Blood	SPIRE2	16	89884587	89937727	0.2065	rs460879	9.07	rs7195066	0.06664	5.82	-1.2102	364	364	blup	0.12	1.1e-11	-0.01836	0.985	1	0.994614
Haematocrit %	Yes	Whole_Blood	SPNS1	16	28985542	28995869	0.4958	rs9937676	4.38	rs8045689	0.241937	9.64	-1.4604	187	1	top1	0.24	4.9e-24	-1.4604	0.144	1	0.363432
Haematocrit %	Yes	Liver	SPON1	11	13983914	14289646	0.335	rs10832054	3.26	rs1969539	0.187512	5.74	1.3849	428	1	top1	0.19	1.5e-08	1.3849	0.166	1	0.389293
Haematocrit %	Yes	Liver	SPP1	4	88896819	88904562	0.2544	rs1031794	-4.75	rs1477603	0.01266	3.91	0.45104	512	512	blup	0.037	0.0099	0.8652	0.387	1	0.638149
Haematocrit %	Yes	Whole_Blood	SPP1	4	88896819	88904562	0.1548	rs1031794	-4.75	rs1471400	0.029	-4.72	0.26629	512	5	lasso	0.056	2.7e-06	0.5628	0.573584	1	0.779724
Haematocrit %	Yes	Liver	SPPL2A	15	50999506	51058005	0.2681	rs12902050	6.08	rs12912192	0.14263	-5.42	5.6171	399	399	blup	0.16	3e-07	-6.335	2.38e-10	6.77586e-07	1.18875e-08
Haematocrit %	Yes	Brain_Cortex	SPPL2A	15	50999506	51058005	0.369	rs12902050	6.08	rs531366	0.063606	-4.7	4.2238	400	24	enet	0.21	1e-08	-4.83	1.36e-06	0.00536112	3.91323e-05
Haematocrit %	Yes	Whole_Blood	SPPL2A	15	50999506	51058005	0.0709	rs12902050	6.08	rs11857810	0.013546	-3.93	0.8444	400	5	enet	0.018	0.0057	-4.33095	1.48e-05	0.0869944	0.0002939
Haematocrit %	Yes	Brain_Cortex	SPPL3	12	121200313	121342174	0.2657	rs1169300	7.83	rs668622	0.186	5.37	-1.855	461	3	lasso	0.2	3.5e-08	-1.8038	0.0713	1	0.247198
Haematocrit %	Yes	Liver	SPRN	10	135234175	135382916	0.4914	rs1536826	3.79	rs12241015	0.0592	4.19	-0.5695	282	5	enet	0.06	0.0014	-0.13091	0.896	1	0.958248
Haematocrit %	Yes	Whole_Blood	SPRN	10	135234175	135382916	0.1177	rs1536826	3.79	rs12252576	0.056792	4.7	0.53339	282	1	top1	0.057	2.3e-06	0.53339	0.594	1	0.792989
Haematocrit %	Yes	Whole_Blood	SPRYD4	12	56862301	56864735	0.266	rs7314300	4.75	rs7302925	0.227185	9.24	-3.7708	314	6	enet	0.24	6.3e-24	-3.8396	0.000123	0.722994	0.00183501
Haematocrit %	Yes	Liver	SPSB1	1	9352939	9429591	0.3503	rs6688233	3.79	rs3737669	0.007408	-3.67	1.7743	429	429	blup	0.013	0.088	-2.3184	0.0204	1	0.09928
Haematocrit %	Yes	Whole_Blood	SPSB1	1	9352939	9429591	0.2662	rs6688233	3.79	rs6688233	0.11	-6.62	3.7947	429	1	top1	0.11	3.8e-11	-3.7947	0.000148	0.869944	0.002127
Haematocrit %	Yes	Brain_Cortex	SPTBN1	2	54683422	54896812	0.1378	rs17045452	4.79	rs2567842	0.028935	-3.85	-0.5722	527	527	blup	0.067	0.0014	-2.0729	0.0382	1	0.159687
Haematocrit %	Yes	Whole_Blood	SPTBN1	2	54683422	54896812	0.293	rs17045452	4.79	rs12624153	0.108	7.29	0.5896	527	9	lasso	0.21	1e-20	2.1804	0.0292	1	0.134604
Haematocrit %	Yes	Brain_Cortex	SPTBN4	19	40972148	41082370	0.341	rs11879672	-10.88	rs1165838	0.106043	4.69	-1.9471	380	1	top1	0.11	6.9e-05	-1.9471	0.0515	1	0.194271
Haematocrit %	Yes	Liver	SPTBN5	15	42140346	42182403	0.3067	rs28364406	-6.62	rs1618332	0.14151	5.5	1.0344	418	1	top1	0.14	1.1e-06	1.034	0.301	1	0.554658
Haematocrit %	Yes	Brain_Cortex	SPTBN5	15	42140346	42182403	0.297	rs28364406	-6.62	rs1209334	0.205504	-5.31	-3.0729	418	1	top1	0.21	2e-08	3.07	0.00212	1	0.01908
Haematocrit %	Yes	Whole_Blood	SPTBN5	15	42140346	42182403	0.3543	rs28364406	-6.62	rs1209334	0.180375	-8.25	-3.0729	418	5	lasso	0.19	6.6e-19	2.71207	0.00669	1	0.046209
Haematocrit %	Yes	Brain_Cortex	SPTLC1	9	94794281	94877666	0.2164	rs2230577	2.76	rs6479386	0.112	4.7	-1.3998	462	3	lasso	0.15	1.8e-06	-1.9802	0.0477	1	0.184346
Haematocrit %	Yes	Whole_Blood	SPTLC1	9	94794281	94877666	0.2327	rs2230577	2.76	rs6479395	0.071442	5.51	-0.41311	464	464	blup	0.073	8e-08	-0.01082	0.991	1	0.996084
Haematocrit %	Yes	Whole_Blood	SPTLC2	14	77972340	78083116	0.2356	rs11847091	4.02	rs11629330	0.069	-5.45	1.2757	615	41	enet	0.093	1.4e-09	-2.69063	0.00713	1	0.048451
Haematocrit %	Yes	Liver	SPTLC3	20	12989627	13147411	0.4459	rs3843766	-3.51	rs680379	0.331796	7.27	3.296	629	1	top1	0.33	5e-15	3.2965	0.000979	1	0.00921751
Haematocrit %	Yes	Whole_Blood	SPTLC3	20	12989627	13147411	0.1162	rs3843766	-3.51	rs17812036	-0.000238	-3.48	0.34613	629	629	blup	0.019	0.005	0.76	0.447	1	0.691438
Haematocrit %	Yes	Liver	SPTSSA	14	34901995	34931562	0.2798	rs797345	-6.92	rs12892302	0.199855	5.71	-0.71968	453	1	top1	0.2	4.7e-09	-0.71968	0.472	1	0.708373
Haematocrit %	Yes	Whole_Blood	SPTSSA	14	34901995	34931562	0.1356	rs797345	-6.92	rs8011759	0.034211	4.98	-0.20874	453	13	enet	0.035	0.00018	-0.69252	0.489	1	0.72256
Haematocrit %	Yes	Brain_Cortex	SQSTM1	5	179233388	179264265	0.3324	rs12513486	-2.97	rs878933	-0.006885	3.25	-0.706	447	31	enet	0.048	0.006	0.6668	0.505	1	0.736754
Haematocrit %	Yes	Brain_Cortex	SRA1	5	139917175	139937853	0.3561	rs3776105	-3.47	rs1019933	0.144916	-5.91	-1.1	328	328	blup	0.16	1.2e-06	1.2601	0.208	1	0.461416
Haematocrit %	Yes	Whole_Blood	SRA1	5	139917175	139937853	0.2383	rs3733712	-3.82	rs1119032	0.015339	4.2	-0.1897	329	42	enet	0.043	3.7e-05	0.84777	0.397	1	0.650562
Haematocrit %	Yes	Whole_Blood	SRBD1	2	45615819	45839304	0.1542	rs7598174	-12.19	rs11689571	0.0213	-4.75	-0.9385	677	677	blup	0.028	0.00077	2.1718	0.0299	1	0.13656
Haematocrit %	Yes	Liver	SRC	20	35973088	36034453	0.2519	rs6103024	2.66	rs6017916	0.000681	-3.87	0.763	345	345	blup	0.031	0.017	-0.76651	0.443	1	0.683959
Haematocrit %	Yes	Whole_Blood	SRCRB4D	7	76018651	76039012	0.1836	rs6949730	3.15	rs4728710	0.114197	7.18	-1.6778	221	17	enet	0.12	2.6e-12	-1.97644	0.0481	1	0.183235
Haematocrit %	Yes	Whole_Blood	SRD5A1	5	6633456	6669675	0.2225	rs3776448	4.45	rs248803	0.189136	8.81	3.6832	628	1	top1	0.19	1.2e-18	3.6832	0.00023	1	0.00303126
Haematocrit %	Yes	Liver	SRD5A3	4	56212276	56239263	0.5445	rs4241988	-3.89	rs12641881	0.027242	4.54	3.3894	402	402	blup	0.23	1.8e-10	1.7645	0.0776	1	0.24145
Haematocrit %	Yes	Whole_Blood	SRD5A3	4	56212276	56239263	0.5169	rs4241988	-3.89	rs12641881	0.2	8.66	3.3894	402	41	enet	0.36	2e-37	2.5983	0.009369	1	0.0597948
Haematocrit %	Yes	Whole_Blood	SRD5A3-AS1	4	56230138	56262009	0.0936	rs4241988	-3.84	rs17725337	-0.00147	-3.59	-2.6688	395	395	blup	0.022	0.0025	2.0352	0.041829	1	0.168174
Haematocrit %	Yes	Liver	SREBF1	17	17714768	17740325	0.1979	rs11649804	4.75	rs8080966	0.086498	-4.26	0.7238	431	1	top1	0.086	0.00014	-0.7238	0.469	1	0.706478
Haematocrit %	Yes	Whole_Blood	SREBF1	17	17714768	17740325	0.1891	rs11649804	4.75	rs4925120	0.107	-7.28	3.7604	431	14	enet	0.12	5.8e-12	-3.4958	0.000473	1	0.00558292
Haematocrit %	Yes	Liver	SRGAP2C	1	121107124	121129949	0.1365	NA	NA	NA	NA	NA	NA	22	0	enet	0.18	4.5e-08	NA	NA	NA	NA
Haematocrit %	Yes	Brain_Cortex	SRGAP2C	1	121107124	121129949	0.1368	NA	NA	NA	NA	NA	NA	22	0	blup	0.066	0.0015	NA	NA	NA	NA
Haematocrit %	Yes	Whole_Blood	SRGAP2C	1	121107124	121129949	0.1111	NA	NA	NA	NA	NA	NA	22	0	blup	0.12	6e-12	NA	NA	NA	NA
Haematocrit %	Yes	Liver	SRP14	15	40327940	40331389	0.4143	rs3803357	-4.57	rs8031319	0.05661	4.91	-0.0657	449	25	enet	0.11	1.1e-05	-2.039	0.0415	1	0.160531
Haematocrit %	Yes	Liver	SRP14-AS1	15	40331512	40359491	0.3361	rs3803357	-4.57	rs16970349	0.00107	-3.76	-0.6869	449	33	enet	0.1	4.4e-05	0.522	0.602	1	0.800885
Haematocrit %	Yes	Whole_Blood	SRP14-AS1	15	40331512	40359491	0.3205	rs3803357	-4.57	rs8041057	0.140939	-7.38	-2.6841	449	1	top1	0.14	5.6e-14	2.6841	0.00727	1	0.049175
Haematocrit %	Yes	Liver	SRP19	5	112196919	112205485	0.1745	rs4309965	2.52	rs1866924	0.042671	4.52	0.5475	465	4	lasso	0.044	0.0055	0.5318	0.595	1	0.79716
Haematocrit %	Yes	Whole_Blood	SRP19	5	112196919	112205485	0.0609	rs4309965	2.52	rs460137	0.028295	4.09	-0.3853	465	1	top1	0.028	0.0007	-0.38533	0.7	1	0.857208
Haematocrit %	Yes	Whole_Blood	SRP54	14	35451163	35498773	0.0911	rs8006330	-3.32	rs712306	0.017237	4.6	-2.1479	381	21	enet	0.044	3.2e-05	-2.45126	0.0142	1	0.0813524
Haematocrit %	Yes	Whole_Blood	SRP72	4	57333081	57369273	0.2561	rs4143119	-3.52	rs17086853	0.199	-8.73	0.0566	440	15	enet	0.21	7.9e-21	-0.3256	0.744745	1	0.879869
Haematocrit %	Yes	Brain_Cortex	SRPK1	6	35800743	35889119	0.215	rs9380559	-5.03	rs9470155	0.053219	4.53	-1.1257	420	15	enet	0.11	4.8e-05	0.3638	0.716	1	0.868186
Haematocrit %	Yes	Whole_Blood	SRPK1	6	35800743	35889119	0.145	rs9380559	-5.03	rs9470191	0.0727	5.55	1.46	420	420	blup	0.085	8e-09	2.33	0.0196	1	0.102408
Haematocrit %	Yes	Brain_Cortex	SRPK2	7	104751151	105039755	0.4789	rs6466051	2.86	rs10260974	0.016418	3.72	0.78071	396	396	blup	0.089	0.00026	2.91171	0.00359	1	0.0279128
Haematocrit %	Yes	Whole_Blood	SRPK2	7	104751151	105039755	0.1722	rs6466051	2.86	rs12536794	0.132967	7.49	2.5298	397	6	lasso	0.15	2.7e-15	2.99463	0.00275	1	0.0233929
Haematocrit %	Yes	Liver	SRR	17	2207066	2228554	0.5219	rs7213756	4.02	rs12450028	0.271155	-6.6	-1.848	408	5	lasso	0.31	5.6e-14	1.8831	0.0597	1	0.204628
Haematocrit %	Yes	Brain_Cortex	SRR	17	2207066	2228554	0.4137	rs7213756	4.02	rs12450028	0.357803	-7.4	-1.848	408	7	enet	0.38	6.8e-16	2.14828	0.0317	1	0.139155
Haematocrit %	Yes	Whole_Blood	SRR	17	2207066	2228554	0.2106	rs7213756	4.02	rs12450028	0.201	-8.86	-1.848	409	3	lasso	0.21	3e-20	1.6718	0.0946	1	0.279006
Haematocrit %	Yes	Liver	SRRT	7	100472748	100486285	0.1865	rs1617640	17.42	rs314311	0.048819	4.23	0.93523	346	1	top1	0.049	0.0036	0.9352	0.35	1	0.606113
Haematocrit %	Yes	Whole_Blood	SRSF8	11	94800056	94804388	0.2199	rs4127374	-2.65	rs1056986	0.117	6.79	-0.47287	530	5	lasso	0.12	1.8e-12	0.2077	0.835	1	0.927813
Haematocrit %	Yes	Liver	SRSF9P1	21	37667471	37668000	0.513	rs128494	-10.67	rs2246810	0.30236	6.94	0.946	527	5	enet	0.34	3.3e-15	0.0422	0.9663	1	0.982169
Haematocrit %	Yes	Whole_Blood	SRXN1	20	627259	634014	0.5271	rs6056558	-3.72	rs6116961	0.229821	-9.26	-0.63067	684	8	lasso	0.29	6e-29	0.1928	0.847	1	0.935488
Haematocrit %	Yes	Brain_Cortex	SS18L2	3	42623332	42636606	0.2741	rs4613429	-2.95	rs13093680	0.158692	-5.24	1.6324	471	5	enet	0.18	1.3e-07	-1.74847	0.0804	1	0.266557
Haematocrit %	Yes	Brain_Cortex	SSBP2	5	80708840	81047616	0.161	rs4703871	2.85	rs11949697	0.111992	-4.4	0.332	352	1	top1	0.11	4.3e-05	-0.3316	0.74	1	0.879168
Haematocrit %	Yes	Liver	SSBP4	19	18529674	18545197	0.215	rs10415320	4.87	rs2303692	0.096544	-4.21	4.2205	387	4	lasso	0.1	3.7e-05	-4.2328	2.31e-05	0.0657657	0.000389146
Haematocrit %	Yes	Whole_Blood	SSC5D	19	55999771	56030465	0.139	rs693289	3.62	rs889090	0.057665	5.23	1.8157	586	1	top1	0.058	1.9e-06	1.8157	0.0694	1	0.231124
Haematocrit %	Yes	Whole_Blood	SSH1	12	109176466	109251366	0.1463	rs4964731	-2.86	rs1106911	0.048564	5.49	-0.90526	439	439	blup	0.061	9.1e-07	0.2364	0.813	1	0.91668
Haematocrit %	Yes	Whole_Blood	SSH2	17	27952956	28257294	0.0749	rs3110494	-5.74	rs9904051	0.0433	5.37	-5.4869	333	10	enet	0.044	3e-05	-5.74	9.47e-09	5.56647e-05	3.47904e-07
Haematocrit %	Yes	Whole_Blood	SSH3	11	67070919	67080078	0.3657	rs2276118	-4.52	rs11227696	0.269	-10	-0.43327	271	1	top1	0.27	6e-27	0.4333	0.665	1	0.837555
Haematocrit %	Yes	Liver	SSPO	7	149473131	149531068	0.381	rs13231611	2.59	rs1044805	0.224826	6.31	-0.14516	289	1	top1	0.22	4.1e-10	-0.1452	0.885	1	0.952228
Haematocrit %	Yes	Brain_Cortex	SSPO	7	149473131	149531068	0.5117	rs13231611	2.59	rs6960187	0.340675	6.83	-0.35076	289	22	enet	0.34	4.8e-14	-0.87122	0.384	1	0.639784
Haematocrit %	Yes	Whole_Blood	SSPO	7	149473131	149531068	0.2025	rs13231611	2.59	rs6960187	0.041733	5.1	-0.35076	289	5	lasso	0.076	4.8e-08	-0.0648	0.948	1	0.981392
Haematocrit %	Yes	Liver	SSR1	6	7268539	7347679	0.3	rs12192672	10.09	rs6938572	0.0129	3.44	-0.65588	609	5	lasso	0.028	0.022	2.182	0.0291	1	0.124396
Haematocrit %	Yes	Whole_Blood	SSR1	6	7268539	7347679	0.1489	rs12192672	10.09	rs2806192	0.0424	-5.02	0.47	609	1	top1	0.042	4.1e-05	-0.47	0.638	1	0.824779
Haematocrit %	Yes	Liver	SSR4P1	21	46491648	46494080	0.231	rs2838716	3.3	rs2838769	0.23007	6.08	-0.6659	603	1	top1	0.23	2.4e-10	-0.6659	0.5055	1	0.733868
Haematocrit %	Yes	Whole_Blood	SSTR3	22	37600278	37608362	0.2864	rs855791	-27.73	rs13053175	0.175732	-8.71	-0.074711	646	5	lasso	0.19	3.7e-19	0.1593	0.873	1	0.947819
Haematocrit %	Yes	Liver	SSU72	1	1477053	1510249	0.1818	rs2235536	-3.91	rs1884454	0.007269	3.97	-3.3095	284	11	enet	0.044	0.0054	-1.5171	0.129	1	0.334484
Haematocrit %	Yes	Whole_Blood	SSU72	1	1477053	1510249	0.145	rs2235536	-3.91	rs7517401	0.0531	4.88	0.74278	284	1	top1	0.053	4.8e-06	0.74278	0.458	1	0.699798
Haematocrit %	Yes	Liver	ST13	22	41220539	41253026	0.175	rs6519231	2.88	rs2899341	0.108881	4.92	-0.9375	287	4	lasso	0.13	4e-06	-0.4856	0.627	1	0.817339
Haematocrit %	Yes	Whole_Blood	ST13	22	41220539	41253026	0.095	rs6519231	2.88	rs5758209	0.008758	-4.28	1.7586	287	287	blup	0.027	0.00095	-1.5121	0.131	1	0.342687
Haematocrit %	Yes	Liver	ST14	11	130029457	130080271	0.31	rs4937495	2.94	rs747180	-0.004377	-4.06	-0.8044	492	5	lasso	0.0023	0.25	1.038	0.299	1	0.553121
Haematocrit %	Yes	Whole_Blood	ST14	11	130029457	130080271	0.1893	rs4937495	2.94	rs11221985	0.0269	-5.71	-0.16755	493	10	lasso	0.066	3.6e-07	0.4907	0.624	1	0.814359
Haematocrit %	Yes	Liver	ST20	15	80191182	80207598	0.5331	rs8042361	-4.31	rs17285431	0.18427	5.76	1.635	577	6	lasso	0.3	2.2e-13	1.399	0.162	1	0.383068
Haematocrit %	Yes	Brain_Cortex	ST20	15	80191182	80207598	0.631	rs8042361	-4.31	rs2115536	0.203218	6.06	-1.5314	577	8	lasso	0.42	1e-17	-0.52	0.603	1	0.800615
Haematocrit %	Yes	Whole_Blood	ST20	15	80191182	80207598	0.4731	rs8042361	-4.31	rs12442814	0.266342	-9.93	-0.4783	577	7	lasso	0.29	3.5e-29	0.78209	0.434	1	0.681189
Haematocrit %	Yes	Whole_Blood	ST3GAL1	8	134467091	134584183	0.1461	rs4897731	-4.36	rs4736695	0.009104	-4.14	-0.61645	757	757	blup	0.048	1.4e-05	-1.2723	0.203	1	0.447239
Haematocrit %	Yes	Liver	ST3GAL4	11	126225535	126310239	0.356	rs6590202	4.35	rs3967200	0.220687	5.87	-0.5346	703	1	top1	0.22	6.2e-10	-0.5346	0.593	1	0.796354
Haematocrit %	Yes	Whole_Blood	ST3GAL4	11	126225535	126310239	0.156	rs6590202	4.35	rs3909725	-0.00273	-3.8	1.5435	703	703	blup	0.031	0.00041	0.953	0.341	1	0.600479
Haematocrit %	Yes	Liver	ST3GAL5	2	86066267	86116137	0.1974	rs699664	-3.58	rs2366950	0.130023	-5.14	1.6819	467	1	top1	0.13	3e-06	-1.68193	0.0926	1	0.272936
Haematocrit %	Yes	Whole_Blood	ST3GAL5	2	86066267	86116137	0.1232	rs699664	-3.58	rs7593080	0.00268	3.69	2.1295	467	467	blup	0.031	0.00037	1.0548	0.292	1	0.5526
Haematocrit %	Yes	Liver	ST3GAL6	3	98451099	98540045	0.2111	rs9853063	2.73	rs996966	-0.005498	3.42	0.2202	397	397	blup	0.019	0.048	0.5723	0.567	1	0.779454
Haematocrit %	Yes	Liver	ST3GAL6-AS1	3	98433174	98451495	0.3299	rs9853063	2.73	rs4857414	0.219337	-5.89	0.0609	398	14	enet	0.25	4.6e-11	0.5193	0.604	1	0.801432
Haematocrit %	Yes	Brain_Cortex	ST3GAL6-AS1	3	98433174	98451495	0.4589	rs9853063	2.73	rs4857414	0.366858	-7.12	0.0609	397	5	lasso	0.41	2.3e-17	-0.5074	0.612	1	0.803632
Haematocrit %	Yes	Whole_Blood	ST6GALNAC1	17	74620843	74639920	0.2455	rs12948783	3.78	rs7215451	0.115	-7.17	-0.93031	530	8	lasso	0.14	1.8e-13	1.0504	0.294	1	0.554066
Haematocrit %	Yes	Brain_Cortex	ST6GALNAC2	17	74561461	74583038	0.45	rs12948783	3.78	rs2304923	-0.007312	-3.54	0.23422	517	517	blup	0.054	0.0039	-0.05685	0.955	1	0.980378
Haematocrit %	Yes	Whole_Blood	ST6GALNAC2	17	74561461	74583038	0.6195	rs12948783	3.78	rs2241918	0.153	-7.9	0.92732	517	65	enet	0.32	1.3e-32	-0.3207	0.748	1	0.881288
Haematocrit %	Yes	Whole_Blood	ST6GALNAC3	1	76540404	77100286	0.2174	rs17098324	2.63	rs1251488	0.0708	5.81	-0.83665	509	1	top1	0.071	1.3e-07	-0.83665	0.403	1	0.655823
Haematocrit %	Yes	Liver	ST7L	1	113081781	113163447	0.2364	rs17030938	-3.61	rs10745330	0.121933	5.16	0.30385	331	1	top1	0.12	6.2e-06	0.3038	0.761	1	0.890492
Haematocrit %	Yes	Brain_Cortex	ST7L	1	113081781	113163447	0.1896	rs17030938	-3.61	rs7544663	0.13	4.49	0.14068	331	1	top1	0.13	1e-05	0.14068	0.888	1	0.953554
Haematocrit %	Yes	Whole_Blood	ST7L	1	113081781	113163447	0.1383	rs17030938	-3.61	rs10745330	0.0963	6.3	0.30385	332	24	enet	0.1	2.2e-10	0.31119	0.756	1	0.886803
Haematocrit %	Yes	Whole_Blood	ST8SIA1	12	22216707	22589975	0.4763	rs10841915	-4.01	rs17700569	0.188011	8.82	-0.69323	407	6	lasso	0.2	3.3e-20	-0.4984	0.618	1	0.809223
Haematocrit %	Yes	Whole_Blood	STAB1	3	52529354	52558385	0.068	rs1010554	8.27	rs758800	0.044087	-4.98	-1.9857	372	1	top1	0.044	2.9e-05	1.9857	0.0471	1	0.181306
Haematocrit %	Yes	Liver	STAC	3	36421836	36589499	0.162	rs1479139	4.02	rs12715291	0.077735	-4.77	3.2736	472	7	enet	0.099	4.8e-05	-2.9342	0.00334	1	0.0246347
Haematocrit %	Yes	Liver	STAC3	12	57637236	57644976	0.246	rs3741414	6.28	rs12298170	0.00107	3.3	-1.6305	349	349	blup	0.053	0.0025	-2.2697	0.0232	1	0.106705
Haematocrit %	Yes	Brain_Cortex	STAG3	7	99775186	99818169	0.2452	rs4434553	-15.7	rs11764176	0.120119	5.45	-1.4952	272	272	blup	0.2	2.7e-08	-2.33888	0.0193	1	0.0991924
Haematocrit %	Yes	Liver	STAG3L1	7	74988448	75024291	0.3756	rs4731230	2.37	rs17207196	0.222668	5.89	-1.9928	164	1	top1	0.22	5.1e-10	-1.9928	0.0463	1	0.172534
Haematocrit %	Yes	Whole_Blood	STAG3L1	7	74988448	75024291	0.4035	rs4731230	2.37	rs17207196	0.185662	8.38	-1.9928	164	1	top1	0.19	2.7e-18	-1.9928	0.0463	1	0.179047
Haematocrit %	Yes	Liver	STAG3L2	7	74112305	74306731	0.4642	NA	NA	NA	NA	NA	NA	100	0	enet	0.17	1.1e-07	NA	NA	NA	NA
Haematocrit %	Yes	Brain_Cortex	STAG3L2	7	74112305	74306731	0.634	rs12668140	4	rs13238568	0.051671	-5.38	1.5043	100	8	enet	0.33	1.5e-13	-2.47323	0.0134	1	0.0752462
Haematocrit %	Yes	Whole_Blood	STAG3L2	7	74112305	74306731	0.3093	rs12668140	4	rs13238568	0.05855	-5.51	1.5043	100	20	enet	0.083	1.1e-08	-1.90027	0.0574	1	0.204731
Haematocrit %	Yes	Liver	STAG3L3	7	72440227	72474253	0.3962	rs13233571	2.31	rs1861014	0.162488	5.17	1.2382	92	1	top1	0.16	1.6e-07	1.2382	0.216	1	0.457213
Haematocrit %	Yes	Whole_Blood	STAG3L3	7	72440227	72474253	0.139	rs13233571	2.31	rs1861014	0.045235	4.58	1.2382	93	13	enet	0.06	1.1e-06	0.72653	0.468	1	0.707355
Haematocrit %	Yes	Liver	STAG3L4	7	66770974	66786513	0.6459	rs11763265	2.44	rs13230948	0.41234	-8.08	-0.04386	367	1	top1	0.41	2.9e-19	0.0439	0.965	1	0.982169
Haematocrit %	Yes	Brain_Cortex	STAG3L4	7	66770974	66786513	0.6771	rs11763265	2.44	rs13230948	0.460296	-7.91	-0.04386	368	25	enet	0.51	9.5e-23	-0.08442	0.933	1	0.973501
Haematocrit %	Yes	Whole_Blood	STAG3L4	7	66770974	66786513	0.3396	rs11763265	2.44	rs13230948	0.300769	-10.56	-0.04386	368	18	enet	0.3	8.5e-31	0.04311	0.966	1	0.989204
Haematocrit %	Yes	Liver	STAG3L5P	7	99934035	99947781	0.443	rs1617640	17.42	rs6965458	0.250853	6.77	1.8121	305	5	lasso	0.26	1.3e-11	2.4512	0.0142	1	0.076567
Haematocrit %	Yes	Brain_Cortex	STAG3L5P	7	99934035	99947781	0.5203	rs1617640	17.42	rs11761253	0.591744	9.01	1.772	305	6	lasso	0.6	3.6e-28	1.77662	0.0756	1	0.25691
Haematocrit %	Yes	Whole_Blood	STAG3L5P	7	99934035	99947781	0.1659	rs1617640	17.42	rs11769057	0.136951	8.01	1.8033	305	305	blup	0.16	1.5e-15	-4.52159	6.14e-06	0.0360909	0.000137675
Haematocrit %	Yes	Brain_Cortex	STAP2	19	4324040	4342783	0.323	rs732716	-8.36	rs7247504	0.200696	-5.32	0.15547	369	1	top1	0.2	3e-08	-0.1555	0.876	1	0.949462
Haematocrit %	Yes	Liver	STARD10	11	72465774	72504726	0.202	rs1806516	3.32	rs4459331	0.090386	4.79	0.1312	341	1	top1	0.09	9.9e-05	0.1312	0.896	1	0.958248
Haematocrit %	Yes	Brain_Cortex	STARD10	11	72465774	72504726	0.309	rs1806516	3.32	rs4459331	0.096915	4.99	0.13118	341	6	lasso	0.16	7.4e-07	0.4209	0.674	1	0.844002
Haematocrit %	Yes	Whole_Blood	STARD10	11	72465774	72504726	0.3138	rs1806516	3.32	rs10751213	0.107	8.17	0.12116	341	341	blup	0.21	6.3e-21	1.0825	0.279	1	0.540172
Haematocrit %	Yes	Whole_Blood	STARD3	17	37793318	37819737	0.3836	rs1874228	7.25	rs2132140	0.126	-7.77	4.6301	328	23	enet	0.15	1.3e-14	-2.1809	0.0292	1	0.134604
Haematocrit %	Yes	Brain_Cortex	STARD3NL	7	38217824	38270272	0.3223	rs1524061	-2.93	rs11769941	0.145018	-5.13	1.51374	629	1	top1	0.15	3.1e-06	-1.51374	0.13	1	0.351723
Haematocrit %	Yes	Brain_Cortex	STARD5	15	81605105	81616524	0.312	rs16973100	-3.48	rs4617815	0.063014	-3.93	0.0456	392	1	top1	0.063	0.0019	-0.0456	0.964	1	0.984224
Haematocrit %	Yes	Brain_Cortex	STARD6	18	51850728	51884286	0.227	rs1657880	-3.81	rs1657880	0.030369	-4.49	-3.8068	333	333	blup	0.1	7.8e-05	2.8868	0.00389	1	0.0298334
Haematocrit %	Yes	Liver	STARD7	2	96850597	96874153	0.2327	rs2139406	2.56	rs12329128	-0.003822	-3.49	-0.0705	152	152	blup	0.011	0.1	-0.13994	0.889	1	0.955809
Haematocrit %	Yes	Liver	STAT2	12	56735381	56753910	0.306	rs7314300	4.75	rs11171806	0.24032	6.38	-3.8098	269	1	top1	0.24	8.7e-11	-3.8098	0.000139	0.395733	0.00187551
Haematocrit %	Yes	Brain_Cortex	STAU1	20	47729878	47804904	0.28	rs3746820	5.02	rs3092281	-0.004784	3.69	-0.64959	458	458	blup	0.042	0.01	-2.48895	0.0128	1	0.0728104
Haematocrit %	Yes	Brain_Cortex	STEAP2	7	89796904	89867451	0.2367	rs17867618	2.99	rs194507	0.169756	-5.38	-0.09557	494	1	top1	0.17	4.1e-07	0.09557	0.924	1	0.968468
Haematocrit %	Yes	Whole_Blood	STEAP3	2	119981384	120023228	0.2602	rs2587686	4.18	rs6721852	0.0947	-6.94	-2.1156	499	10	lasso	0.12	1.9e-12	1.43	0.153	1	0.376133
Haematocrit %	Yes	Whole_Blood	STEAP4	7	87905744	87936206	0.1348	rs2519950	3.49	rs1044424	0.094013	-6.42	0.93733	382	1	top1	0.094	1.1e-09	-0.93733	0.349	1	0.606873
Haematocrit %	Yes	Whole_Blood	STIM1	11	3875889	4114439	0.1843	rs1372805	-5.09	rs10835270	0.0706	5.86	-0.44621	347	347	blup	0.078	3.4e-08	-0.4762	0.634	1	0.821572
Haematocrit %	Yes	Whole_Blood	STIM2	4	26859300	27027003	0.3014	rs6448500	2.56	rs4133239	0.162	-7.95	-1.9663	367	9	lasso	0.19	9.7e-19	2.2646	0.023538	1	0.116855
Haematocrit %	Yes	Liver	STIP1	11	63952744	63972015	0.148	rs9787810	-4.77	rs750832	0.000922	3.14	-0.5407	339	7	lasso	0.0082	0.14	-0.6353	0.525	1	0.748086
Haematocrit %	Yes	Whole_Blood	STK11	19	1189406	1228285	0.1912	rs3180287	9.74	rs3764640	0.069046	-6.17	-3.1556	429	4	lasso	0.078	3.2e-08	3.2711	0.00107	1	0.0110535
Haematocrit %	Yes	Brain_Cortex	STK17A	7	43622357	43666385	0.2031	rs2074727	-3.16	rs10245574	0.004138	3.55	0.60192	435	435	blup	0.018	0.064	-0.06538	0.948	1	0.977253
Haematocrit %	Yes	Whole_Blood	STK17B	2	196998290	197041227	0.148	rs4850376	-5.09	rs10931734	0.0344	4.98	-0.261	371	1	top1	0.034	0.0002	-0.261	0.794	1	0.906063
Haematocrit %	Yes	Liver	STK19	6	31938943	31949228	0.183	rs3130923	-10.47	rs11966200	0.000387	-3.99	-2.3303	222	222	blup	0.05	0.0031	-8.8302	1.04e-18	2.96088e-15	1.02099e-16
Haematocrit %	Yes	Whole_Blood	STK19	6	31938943	31949228	0.2214	rs3130923	-10.46	rs17201431	0.0555	-5.94	-2.11	223	15	enet	0.074	7.3e-08	0.369	0.712	1	0.862915
Haematocrit %	Yes	Liver	STK19P	6	31981047	31981564	0.365	rs497309	-10.3	rs1150753	0.222	-5.99	-10.173	189	8	lasso	0.26	1.8e-11	9.99574	1.59e-23	4.52673e-20	2.26336e-21
Haematocrit %	Yes	Brain_Cortex	STK19P	6	31981047	31981564	0.558	rs497309	-10.3	rs17201431	0.063145	4.98	-2.1103	188	43	enet	0.26	1.9e-10	1.63317	0.102	1	0.305767
Haematocrit %	Yes	Whole_Blood	STK24	13	99102455	99229122	0.2166	rs7330438	-3.47	rs9556972	0.117677	-7.64	2.1138	680	14	enet	0.13	9.9e-13	-2.1309	0.033097	1	0.145087
Haematocrit %	Yes	Brain_Cortex	STK31	7	23749786	23872132	0.2672	rs12533936	3.28	rs12700465	0.000196	3.64	-1.1346	441	18	enet	0.043	0.0087	-0.23105	0.817	1	0.923077
Haematocrit %	Yes	Brain_Cortex	STK32C	10	134020996	134145351	0.374	rs1133400	6.01	rs2814199	0.223444	5.63	-1.5473	462	1	top1	0.22	4.3e-09	-1.5473	0.122	1	0.334672
Haematocrit %	Yes	Whole_Blood	STK32C	10	134020996	134145351	0.6065	rs1133400	6.01	rs2818400	0.378217	11.93	-0.26821	463	14	lasso	0.46	4.3e-51	-0.76691	0.443	1	0.689424
Haematocrit %	Yes	Brain_Cortex	STK33	11	8413418	8615836	0.214	rs2742540	-9.81	rs1992756	0.041351	-4.1	-1.69281	515	6	lasso	0.071	0.001	2.7064	0.0068	1	0.0459787
Haematocrit %	Yes	Whole_Blood	STK33	11	8413418	8615836	0.0835	rs2742540	-9.81	rs10840070	0.0658	5.39	-1.9114	515	1	top1	0.066	3.7e-07	-1.9114	0.056	1	0.200835
Haematocrit %	Yes	Liver	STK38	6	36461669	36515247	0.271	rs831487	6.46	rs6913714	0.196	-6.13	-4.55	561	2	lasso	0.2	6.3e-09	4.54064	5.61e-06	0.0159717	0.000118309
Haematocrit %	Yes	Brain_Cortex	STK38L	12	27396901	27478892	0.1555	rs4409932	2.92	rs4265668	0.0585	-4.69	1.3738	494	1	top1	0.059	0.0027	-1.3738	0.17	1	0.411887
Haematocrit %	Yes	Whole_Blood	STK39	2	168810530	169104651	0.1356	rs16854601	3.18	rs10202854	0.00337	-3.8	-1.8152	499	1	top1	0.0034	0.14	1.8152	0.0695	1	0.231326
Haematocrit %	Yes	Brain_Cortex	STMN3	20	62271061	62284780	0.256	rs310631	4.88	rs2297441	0.221178	5.68	-2.7532	432	1	top1	0.22	5.2e-09	-2.7532	0.0059	1	0.041384
Haematocrit %	Yes	Whole_Blood	STMN3	20	62271061	62284780	0.1453	rs310631	4.88	rs6011040	0.060786	-6.06	-3.2894	432	18	enet	0.12	8.8e-12	1.1581	0.247	1	0.502028
Haematocrit %	Yes	Liver	STOML1	15	74275547	74286963	0.4061	rs8036030	4.93	rs2304718	0.06636	4.31	-0.4735	404	27	enet	0.12	5.2e-06	-0.475	0.635	1	0.822495
Haematocrit %	Yes	Brain_Cortex	STOML1	15	74275547	74286963	0.243	rs8036030	4.93	rs734854	0.208505	5.59	-0.7786	402	1	top1	0.21	1.6e-08	-0.779	0.436	1	0.684746
Haematocrit %	Yes	Whole_Blood	STOML1	15	74275547	74286963	0.1632	rs8036030	4.93	rs3784562	0.08523	6.18	-0.7445	404	4	lasso	0.11	2e-11	-1.23406	0.217	1	0.464503
Haematocrit %	Yes	Brain_Cortex	STON1	2	48757310	48826025	0.2387	rs6705602	-2.43	rs4953592	0.096918	5.1	0.7796	477	6	lasso	0.2	2.4e-08	0.9104	0.363	1	0.618386
Haematocrit %	Yes	Whole_Blood	STON1	2	48757310	48826025	0.1223	rs6705602	-2.43	rs2293274	0.0736	5.83	0.8412	478	1	top1	0.074	7.4e-08	0.8412	0.4	1	0.65293
Haematocrit %	Yes	Liver	STOX1	10	70587298	70655188	0.2403	rs4746839	11.62	rs12268631	0.165	5.55	-0.7549	398	1	top1	0.16	1.3e-07	-0.75489	0.45	1	0.690275
Haematocrit %	Yes	Whole_Blood	STOX1	10	70587298	70655188	0.2656	rs4746839	11.62	rs12268631	0.274142	10.12	-0.75489	398	7	lasso	0.27	1.6e-27	-0.698759	0.485	1	0.720088
Haematocrit %	Yes	Liver	STOX2	4	184774584	184944679	0.4134	rs6552733	-2.93	rs4862298	0.058665	-4.45	-1.6066	522	522	blup	0.13	3.2e-06	1.6487	0.0992	1	0.284127
Haematocrit %	Yes	Whole_Blood	STPG1	1	24683489	24743424	0.1096	rs4601530	4.99	rs1590446	0.0323	-4.95	0.17145	420	6	enet	0.037	0.00013	-0.86149	0.389	1	0.644096
Haematocrit %	Yes	Liver	STRA13	17	79976578	79980794	0.3272	rs3208787	5.22	rs13087	0.061662	-4.54	0.809	321	1	top1	0.062	0.0012	-0.809	0.419	1	0.667166
Haematocrit %	Yes	Brain_Cortex	STRA13	17	79976578	79980794	0.573	rs3208787	5.22	rs3934983	0.455293	-7.87	0.3967	320	1	top1	0.46	1.7e-19	-0.3967	0.692	1	0.853524
Haematocrit %	Yes	Whole_Blood	STRA13	17	79976578	79980794	0.141	rs3208787	5.22	rs4995642	0.0388	-4.84	0.04202	321	17	enet	0.044	3e-05	2.7375	0.00619	1	0.0438371
Haematocrit %	Yes	Brain_Cortex	STRADA	17	61780192	61819330	0.1247	rs2665795	7.71	rs4480868	0.037302	-4.03	-4.8493	314	1	top1	0.037	0.014	4.8493	1.24e-06	0.00488808	3.59418e-05
Haematocrit %	Yes	Whole_Blood	STRADA	17	61780192	61819330	0.0409	rs2665795	7.71	rs2286565	0.0181	-4.31	6.307	314	3	lasso	0.025	0.0014	-5.8169	6e-09	3.5268e-05	2.3051e-07
Haematocrit %	Yes	Whole_Blood	STRADB	2	202252725	202345569	0.1251	rs9288318	3.44	rs10497867	0.018	-4.63	1.4351	353	353	blup	0.025	0.0013	-2.0142	0.044	1	0.172882
Haematocrit %	Yes	Liver	STRC	15	43891732	44010458	0.1595	rs483800	-7.28	rs533143	0.09765	4.87	-6.1157	262	3	lasso	0.11	1.4e-05	-5.105	3.3e-07	0.00093951	1.10866e-05
Haematocrit %	Yes	Brain_Cortex	STRC	15	43891732	44010458	0.662	rs483800	-7.28	rs693919	0.213498	6.31	-5.8554	262	8	lasso	0.29	1.1e-11	-4.59	4.36e-06	0.0171871	0.000109472
Haematocrit %	Yes	Liver	STRCP1	15	43991686	44010016	0.3813	rs483800	-7.28	rs11070410	0.27337	6.88	-5.9659	263	17	enet	0.33	3.6e-15	-4.546	5.48e-06	0.0156016	0.00011643
Haematocrit %	Yes	Whole_Blood	STRIP1	1	110574199	110597263	0.1631	rs333948	5.42	rs666842	0.0791	-5.72	-0.76802	519	1	top1	0.079	2.4e-08	0.76802	0.442	1	0.688779
Haematocrit %	Yes	Whole_Blood	STRN	2	37070783	37193615	0.1429	rs3770793	-2.79	rs17404648	0.0805	6	0.9509	544	4	lasso	0.089	3.4e-09	0.6783	0.498	1	0.73035
Haematocrit %	Yes	Liver	STRN4	19	47222764	47250251	0.255	rs8101149	7.98	rs1862348	0.104403	4.45	-0.43496	339	1	top1	0.1	2.9e-05	-0.435	0.664	1	0.835355
Haematocrit %	Yes	Whole_Blood	STT3B	3	31574130	31679112	0.1238	rs4605586	3.01	rs9829340	-0.001596	-3.84	-0.7556	483	483	blup	0.031	0.00039	0.250992	0.802	1	0.911124
Haematocrit %	Yes	Whole_Blood	STUB1	16	730224	731603	0.0845	rs12448994	3.72	rs4144003	0.006289	3.8	0.04494	454	454	blup	0.012	0.021	-0.90323	0.366	1	0.621238
Haematocrit %	Yes	Whole_Blood	STX16	20	57226328	57254582	0.099	rs34524896	6.06	rs6100162	0.044844	-4.82	-4.8386	547	3	lasso	0.049	1.1e-05	5.0405	4.64e-07	0.00272739	1.29876e-05
Haematocrit %	Yes	Liver	STX17	9	102668915	102732618	0.186	rs9556	-4.26	rs1338121	0.048633	4.58	-3.58	271	12	enet	0.085	0.00016	-3.3577	0.000786	1	0.00776994
Haematocrit %	Yes	Whole_Blood	STX17	9	102668915	102732618	0.0657	rs9556	-4.26	rs846766	0.051438	5.12	-3.8381	272	1	top1	0.051	6.6e-06	-3.8381	0.000124	0.728872	0.00184525
Haematocrit %	Yes	Liver	STX2	12	131274145	131323811	0.46	rs7315707	3.33	rs7975825	0.20819	-6.19	3.1991	643	12	enet	0.23	1.6e-10	-2.5942	0.00948	1	0.0562283
Haematocrit %	Yes	Whole_Blood	STX2	12	131274145	131323811	0.5989	rs7315707	3.33	rs4759793	0.45447	-12.95	1.7241	643	1	top1	0.45	2.6e-50	-1.7241	0.0847	1	0.2608
Haematocrit %	Yes	Brain_Cortex	STX3	11	59495987	59573354	0.214	rs17597092	-3.81	rs567708	0.051206	-3.77	1.5663	334	1	top1	0.051	0.0048	-1.5663	0.117	1	0.326408
Haematocrit %	Yes	Whole_Blood	STX6	1	180941861	180992047	0.1241	rs12025764	-4.73	rs3806284	0.00048	3.66	-2.7161	471	5	lasso	0.017	0.0073	-2.20825	0.0272	1	0.128008
Haematocrit %	Yes	Whole_Blood	STX8	17	9153788	9479908	0.1771	rs7216645	-2.8	rs8075395	0.0753	5.51	-0.20641	561	4	lasso	0.076	4.8e-08	0.0556	0.956	1	0.985163
Haematocrit %	Yes	Whole_Blood	STXBP2	19	7701877	7712759	0.2055	rs10426094	4.89	rs6791	0.126927	-7.34	0.20647	412	10	enet	0.13	2.3e-13	-0.39251	0.695	1	0.853753
Haematocrit %	Yes	Whole_Blood	STXBP3	1	109289310	109352148	0.0798	rs616378	-2.49	rs6604120	0.0152	3.78	1.4286	337	337	blup	0.02	0.0041	1.15855	0.247	1	0.502028
Haematocrit %	Yes	Liver	STXBP4	17	53046147	53241646	0.2104	rs8067230	4.91	rs12945393	0.052574	-4.36	-2.5563	500	500	blup	0.07	0.00058	2.8414	0.00449	1	0.0312544
Haematocrit %	Yes	Brain_Cortex	STXBP4	17	53046147	53241646	0.2518	rs8067230	4.91	rs244353	0.050447	-4.39	0.65853	499	499	blup	0.051	0.0049	-1.41945	0.156	1	0.392439
Haematocrit %	Yes	Liver	STXBP6	14	25278862	25519503	0.3225	rs7141943	2.25	rs2877685	0.18364	5.5	-0.59518	552	1	top1	0.18	2.2e-08	-0.59518	0.552	1	0.771499
Haematocrit %	Yes	Brain_Cortex	STXBP6	14	25278862	25519503	0.342	rs7141943	2.25	rs17109350	0.142821	4.84	0.8296	552	17	enet	0.16	1.1e-06	-0.59143	0.554	1	0.771958
Haematocrit %	Yes	Brain_Cortex	STYK1	12	10771538	10826917	0.3349	rs12229231	-2.71	rs2682480	-0.0073	3.1	-0.77856	423	423	blup	0.097	0.00014	0.0166	0.987	1	0.993046
Haematocrit %	Yes	Liver	STYXL1	7	75625656	75677322	0.2557	rs17148944	2.52	rs17148944	0.131528	4.74	2.5183	320	1	top1	0.13	2.6e-06	2.5183	0.0118	1	0.066656
Haematocrit %	Yes	Brain_Cortex	STYXL1	7	75625656	75677322	0.5049	rs17148944	2.52	rs11553096	0.309107	6.52	1.95531	320	9	lasso	0.39	2.7e-16	1.6031	0.109	1	0.316405
Haematocrit %	Yes	Whole_Blood	STYXL1	7	75625656	75677322	0.6501	rs17148944	2.52	rs11553096	0.333636	11.42	1.95531	320	16	lasso	0.44	1.6e-48	1.71475	0.0864	1	0.264097
Haematocrit %	Yes	Liver	SUCLA2	13	48510622	48612125	0.152	rs9535032	5.09	rs7337764	0.00858	3.52	0.254	367	367	blup	0.041	0.007	0.1803	0.85688	1	0.938776
Haematocrit %	Yes	Liver	SUCLA2-AS1	13	48575525	48576688	0.187	rs9535032	5.09	rs9591118	0.04822	4.27	-2.113	373	1	top1	0.048	0.0038	-2.1133	0.034575	1	0.140924
Haematocrit %	Yes	Brain_Cortex	SUCLG1	2	84650647	84687169	0.1262	rs1365899	3.38	rs1037863	0.007933	3.46	1.4064	358	358	blup	0.076	0.00068	0.8053	0.421	1	0.673258
Haematocrit %	Yes	Liver	SUCLG2	3	67410884	67705038	0.2093	rs4279119	-3.19	rs4577484	0.043994	4.36	0.8429	414	34	enet	0.066	0.00084	0.952	0.341	1	0.600017
Haematocrit %	Yes	Whole_Blood	SUCLG2	3	67410884	67705038	0.3413	rs4279119	-3.19	rs6779718	0.053342	-6.11	-0.97981	414	414	blup	0.17	7.4e-17	0.747333	0.455	1	0.698194
Haematocrit %	Yes	Liver	SUCNR1	3	151591431	151602405	0.2854	rs323623	6.29	rs6440788	0.136866	-5.17	2.2595	403	6	lasso	0.2	4.4e-09	-2.0092	0.0445	1	0.167803
Haematocrit %	Yes	Whole_Blood	SUCNR1	3	151591431	151602405	0.0611	rs323623	6.29	rs2898579	-0.00265	-3.56	0.60883	403	403	blup	0.016	0.0094	-1.59739	0.11	1	0.305712
Haematocrit %	Yes	Liver	SUCO	1	172501489	172580971	0.2245	rs479960	-8.62	rs730278	0.062464	-4.36	-1.7046	393	1	top1	0.062	0.0011	1.7046	0.0883	1	0.265459
Haematocrit %	Yes	Brain_Cortex	SUCO	1	172501489	172580971	0.2534	rs479960	-8.62	rs17370159	0.0824	-4.53	0.51972	393	5	lasso	0.094	0.00017	0.19943	0.842	1	0.933573
Haematocrit %	Yes	Liver	SUDS3	12	118814185	118855840	0.151	rs11068792	-4.02	rs484838	0.05656	-4.13	-1.5125	445	1	top1	0.057	0.0018	1.5125	0.13	1	0.335549
Haematocrit %	Yes	Whole_Blood	SUFU	10	104263744	104393292	0.0531	rs746552	4.76	rs11595170	-0.00169	3.35	4.1343	331	19	enet	0.014	0.012	2.60556	0.00917	1	0.0588442
Haematocrit %	Yes	Whole_Blood	SUGP2	19	19101697	19144832	0.1156	rs2228603	6.46	rs8104799	0.041299	5.05	0.10024	331	1	top1	0.041	5.1e-05	0.10024	0.92	1	0.972094
Haematocrit %	Yes	Whole_Blood	SUGT1	13	53226844	53275044	0.0623	rs2118093	-3.42	rs9536242	0.013889	-4.16	0.6512	407	407	blup	0.027	0.00083	-2.5007	0.012395	1	0.0739221
Haematocrit %	Yes	Brain_Cortex	SUGT1P	9	33503653	33510709	0.3512	rs3925857	-5.16	rs10971545	0.141	-4.64	-1.0902	387	1	top1	0.14	4.3e-06	1.0902	0.276	1	0.534115
Haematocrit %	Yes	Whole_Blood	SULF2	20	46285656	46415360	0.2418	rs6066440	-5.34	rs6125084	0.050961	-5.28	0.886	527	26	enet	0.16	7e-16	0.2517	0.801	1	0.910164
Haematocrit %	Yes	Liver	SULT1A1	16	28616903	28634946	0.2611	rs9937676	4.38	rs13339053	0.068	4.24	0.5116	185	11	enet	0.085	0.00016	2.22204	0.0263	1	0.116267
Haematocrit %	Yes	Brain_Cortex	SULT1A1	16	28616903	28634946	0.178	rs9937676	4.38	rs4788069	0.080621	-5.34	-2.3139	185	185	blup	0.1	8.2e-05	1.7309	0.0835	1	0.273159
Haematocrit %	Yes	Whole_Blood	SULT1A1	16	28616903	28634946	0.3441	rs9937676	4.38	rs4788069	0.105176	-7.03	-2.31387	185	25	enet	0.2	1.8e-19	1.73924	0.082	1	0.255294
Haematocrit %	Yes	Brain_Cortex	SULT1A2	16	28603264	28608430	0.2971	rs9937676	4.38	rs3785354	0.160125	5.69	-1.815	190	1	top1	0.16	9.1e-07	-1.815	0.0695	1	0.24245
Haematocrit %	Yes	Whole_Blood	SULT1A2	16	28603264	28608430	0.4281	rs9937676	4.38	rs11074907	0.422698	13.29	-2.30479	190	17	enet	0.51	1.7e-59	-2.24384	0.0248	1	0.120874
Haematocrit %	Yes	Brain_Cortex	SULT1A4	16	29467780	29476287	0.1803	rs11647753	7.14	rs12930146	0.009549	3.31	0.9375	165	5	lasso	0.053	0.0043	1.0388	0.299	1	0.556652
Haematocrit %	Yes	Liver	SULT1B1	4	70586880	70653679	0.1984	rs3196714	-3.62	rs1604741	0.090617	4.52	1.359	495	1	top1	0.091	9.7e-05	1.359	0.174	1	0.401441
Haematocrit %	Yes	Whole_Blood	SULT1B1	4	70586880	70653679	0.1271	rs3196714	-3.62	rs17619632	0.0164	4.36	0.68194	495	4	lasso	0.034	0.0002	0.1181	0.905981	1	0.964409
Haematocrit %	Yes	Liver	SULT1C2	2	108905095	108926371	0.2956	rs10197130	2.82	rs17820651	0.041458	4.99	-1.8552	326	3	lasso	0.087	0.00013	-1.91145	0.0559	1	0.197209
Haematocrit %	Yes	Brain_Cortex	SULT1C2	2	108905095	108926371	0.6354	rs10197130	2.82	rs13410305	0.301037	7.03	0.4833	326	23	enet	0.38	9.9e-16	0.411	0.681	1	0.847381
Haematocrit %	Yes	Brain_Cortex	SULT2B1	19	49055332	49102682	0.368	rs602662	-4.12	rs3760808	0.013799	-3.91	2.1081	485	14	enet	0.044	0.0083	-0.7116	0.477	1	0.716318
Haematocrit %	Yes	Brain_Cortex	SUMF1	3	3742498	4508965	0.6364	rs2054871	-5.49	rs4685744	0.221923	6.43	2.6489	646	29	enet	0.28	1.6e-11	2.63108	0.00851	1	0.0535031
Haematocrit %	Yes	Whole_Blood	SUMF1	3	3742498	4508965	0.2163	rs2054871	-5.49	rs304078	0.055695	-5.76	1.675	646	15	enet	0.16	2.1e-15	0.459581	0.646	1	0.827996
Haematocrit %	Yes	Liver	SUMF2	7	56131695	56148363	0.172	rs3813512	3.9	rs6970842	0.153475	4.96	2.1452	279	1	top1	0.15	3.6e-07	2.1452	0.0319	1	0.133558
Haematocrit %	Yes	Brain_Cortex	SUMF2	7	56131695	56148363	0.3107	rs3813512	3.9	rs10800	0.217032	6.53	2.3232	279	2	lasso	0.25	3.5e-10	2.25966	0.0238	1	0.113997
Haematocrit %	Yes	Whole_Blood	SUMF2	7	56131695	56148363	0.3326	rs3813512	3.9	rs4424212	0.232359	9.57	2.1361	279	6	lasso	0.24	5.9e-24	2.21919	0.0265	1	0.125923
Haematocrit %	Yes	Whole_Blood	SUMO2	17	73163408	73179078	0.078	rs2306218	-4.94	rs35271045	0.00202	-3.97	-0.92574	388	18	enet	0.011	0.023	2.0119	0.0442	1	0.173436
Haematocrit %	Yes	Whole_Blood	SUN2	22	39131047	39162338	0.0509	rs12004	-6.71	rs138712	0.027157	-4	-5.4049	372	1	top1	0.027	0.00088	5.4049	6.48e-08	0.000380894	2.10439e-06
Haematocrit %	Yes	Brain_Cortex	SUN3	7	48026745	48068716	0.2	rs4024044	3.25	rs7341420	0.049032	4.06	-1.8481	524	4	lasso	0.12	2.7e-05	-0.35068	0.726	1	0.873593
Haematocrit %	Yes	Liver	SUOX	12	56390964	56400425	0.249	rs11171710	4.17	rs10876864	0.03485	-4.01	-3.1414	294	294	blup	0.072	0.0005	1.8105	0.0702	1	0.225067
Haematocrit %	Yes	Brain_Cortex	SUOX	12	56390964	56400425	0.3098	rs11171710	4.17	rs10876870	0.13	-4.99	-3.3323	295	1	top1	0.13	1e-05	3.3323	0.000861	1	0.00953388
Haematocrit %	Yes	Whole_Blood	SUOX	12	56390964	56400425	0.1857	rs11171710	4.17	rs705699	0.133719	-7.17	-2.8755	295	1	top1	0.13	2.6e-13	2.8755	0.00403	1	0.0317113
Haematocrit %	Yes	Whole_Blood	SUPT20H	13	37583751	37633850	0.1803	rs9315454	3	rs6563508	0.184556	-8.49	2.248	538	4	lasso	0.19	2.1e-18	-2.2509	0.02439	1	0.11997
Haematocrit %	Yes	Brain_Cortex	SUPT3H	6	44777054	45345690	0.252	rs12212190	-3.73	rs12210292	0.027679	4.64	-3.4647	363	363	blup	0.084	0.00038	-3.53986	0.0004	1	0.00510291
Haematocrit %	Yes	Whole_Blood	SUPT3H	6	44777054	45345690	0.1011	rs12212190	-3.73	rs1321081	0.064	-5.47	2.15	363	1	top1	0.064	5.2e-07	-2.15	0.0314	1	0.141014
Haematocrit %	Yes	Brain_Cortex	SUPT4H1	17	56422539	56429022	0.1797	rs12602408	-3.81	rs13414	0.081748	-4.63	-2.5475	346	346	blup	0.083	0.00042	3.43008	0.000603	1	0.00715972
Haematocrit %	Yes	Whole_Blood	SUPT4H1	17	56422539	56429022	0.1086	rs12602408	-3.81	rs13414	0.0159	-3.79	-2.5475	346	3	lasso	0.017	0.0075	1.3969	0.162	1	0.391062
Haematocrit %	Yes	Brain_Cortex	SUPT5H	19	39926796	39967310	0.257	rs10408621	-2.83	rs4803246	0.105796	4.54	0.08014	440	1	top1	0.11	7e-05	0.0801	0.936	1	0.974567
Haematocrit %	Yes	Whole_Blood	SUPV3L1	10	70939988	70968855	0.158	rs10159477	30.07	rs5030937	0.048995	5.88	0.03675	530	18	enet	0.1	2.2e-10	0.760343	0.447	1	0.691438
Haematocrit %	Yes	Brain_Cortex	SURF1	9	136218610	136223552	0.8517	rs579459	-22.43	rs571549	0.354	-7.06	-5.5347	603	65	enet	0.47	5.2e-20	7.6538	1.95e-14	7.6869e-11	1.7082e-12
Haematocrit %	Yes	Whole_Blood	SURF1	9	136218610	136223552	0.1917	rs579459	-22.43	rs3118667	0.005173	4.64	2.9602	603	23	enet	0.06	1.1e-06	6.15906	7.32e-10	4.3027e-06	3.33542e-08
Haematocrit %	Yes	Liver	SURF6	9	136197552	136203235	0.283	rs579459	-22.43	rs3739890	0.144375	4.96	-5.855	603	6	lasso	0.16	2.4e-07	-5.3393	9.33e-08	0.000265625	3.54167e-06
Haematocrit %	Yes	Brain_Cortex	SURF6	9	136197552	136203235	0.3454	rs579459	-22.43	rs11655	0.122	-5.61	3.3554	603	21	enet	0.16	6.9e-07	-3.8623	0.000112	0.441504	0.00180206
Haematocrit %	Yes	Whole_Blood	SURF6	9	136197552	136203235	0.403	rs579459	-22.43	rs12335	0.375377	11.78	-5.9563	603	22	enet	0.38	1.4e-39	-5.27999	1.29e-07	0.000758262	3.92882e-06
Haematocrit %	Yes	Brain_Cortex	SUSD1	9	114803065	114937688	0.2971	rs7849537	-6.49	rs7020062	0.233	-6.04	0.89903	487	1	top1	0.23	1.9e-09	-0.899	0.369	1	0.622687
Haematocrit %	Yes	Whole_Blood	SUSD1	9	114803065	114937688	0.3167	rs7849537	-6.49	rs10759545	0.194804	-9.56	0.2252	487	8	lasso	0.26	1.4e-25	-0.76535	0.444	1	0.690249
Haematocrit %	Yes	Liver	SUSD2	22	24577227	24585078	0.325	rs5760022	-5.13	rs762271	0.17344	5.66	-1.0104	353	1	top1	0.17	5.7e-08	-1.0104	0.312	1	0.568671
Haematocrit %	Yes	Brain_Cortex	SUSD2	22	24577227	24585078	0.1979	rs5760022	-5.13	rs5760492	-0.006089	-3.39	0.1138	353	42	enet	0.056	0.0032	1.2162	0.224	1	0.479114
Haematocrit %	Yes	Whole_Blood	SUSD2	22	24577227	24585078	0.2389	rs5760022	-5.13	rs6004041	0.067628	5.34	0.13643	353	1	top1	0.068	2.5e-07	0.1364	0.891	1	0.957809
Haematocrit %	Yes	Liver	SUSD4	1	223394161	223537544	0.3494	rs2609348	3.89	rs1640849	0.240455	-6.72	-2.1445	428	6	lasso	0.25	2.2e-11	1.9772	0.048	1	0.177475
Haematocrit %	Yes	Brain_Cortex	SUSD4	1	223394161	223537544	0.4999	rs2609348	3.89	rs34468460	0.299	-6.46	-0.76578	428	1	top1	0.3	4.2e-12	0.76578	0.444	1	0.690978
Haematocrit %	Yes	Whole_Blood	SUSD4	1	223394161	223537544	0.1503	rs2609348	3.89	rs4402119	0.0583	-4.97	0.76836	428	1	top1	0.058	1.7e-06	-0.76836	0.442	1	0.688779
Haematocrit %	Yes	Liver	SUZ12P	17	29036317	29117926	0.2709	rs4583306	-4.68	rs12103440	0.080947	-5.2	4.0716	287	287	blup	0.17	1.2e-07	-3.8834	0.000103	0.293241	0.0014662
Haematocrit %	Yes	Brain_Cortex	SUZ12P	17	29036317	29117926	0.2857	rs4583306	-4.68	rs11652631	0.198618	-5.97	4.0912	287	1	top1	0.2	3.6e-08	-4.0912	4.29e-05	0.169112	0.000775742
Haematocrit %	Yes	Whole_Blood	SUZ12P	17	29036317	29117926	0.1727	rs4583306	-4.68	rs1061342	0.0963	-6.04	4.0651	288	16	enet	0.1	1.5e-10	-4.5733	4.8e-06	0.0282144	0.000113547
Haematocrit %	Yes	Brain_Cortex	SV2C	5	75378997	75649764	0.438	rs4704320	3.17	rs1553311	0.118945	4.28	1.02	488	1	top1	0.12	2.5e-05	1.0188	0.308	1	0.564714
Haematocrit %	Yes	Whole_Blood	SVIL	10	29746267	30025710	0.1533	rs4749523	5.19	rs1013610	0.047903	5.22	-1.0403	649	1	top1	0.048	1.3e-05	-1.0403	0.298	1	0.556784
Haematocrit %	Yes	Liver	SVIP	11	22835345	22851845	0.374	rs11821932	3.21	rs1529347	-0.004735	-3.92	0.4917	436	436	blup	0.1	3.1e-05	-1.8627	0.0625	1	0.209338
Haematocrit %	Yes	Brain_Cortex	SVIP	11	22835345	22851845	0.191	rs11821932	3.21	rs10833823	0.059122	-4.51	1.658	436	1	top1	0.059	0.0026	-1.658	0.0973	1	0.298953
Haematocrit %	Yes	Whole_Blood	SVIP	11	22835345	22851845	0.156	rs11821932	3.21	rs7930898	0.0645	5.14	-1.4507	436	1	top1	0.065	4.7e-07	-1.4507	0.147	1	0.367531
Haematocrit %	Yes	Brain_Cortex	SWAP70	11	9685624	9774538	0.231	rs7129531	-15.56	rs737617	0.074146	-4.34	-2.07218	358	3	lasso	0.083	0.00041	2.3724	0.0177	1	0.0929073
Haematocrit %	Yes	Brain_Cortex	SYCE1	10	135367404	135381795	0.219	rs1536826	3.79	rs2987799	0.06831	-4.32	3.4369	283	1	top1	0.068	0.0013	-3.4369	0.000588	1	0.00702393
Haematocrit %	Yes	Liver	SYCE1L	16	77240338	77246902	0.3188	rs8054059	-4.22	rs11865641	0.0343	5.02	1.5148	731	731	blup	0.078	0.00029	0.63191	0.527	1	0.749061
Haematocrit %	Yes	Brain_Cortex	SYCE1L	16	77240338	77246902	0.7001	rs8054059	-4.22	rs8061864	0.348461	7.33	1.5106	735	1	top1	0.35	3e-14	1.5106	0.131	1	0.353458
Haematocrit %	Yes	Whole_Blood	SYCE1L	16	77240338	77246902	0.466	rs8054059	-4.22	rs11865641	0.22507	9.31	1.5148	735	68	enet	0.25	1.4e-24	0.64631	0.518	1	0.741731
Haematocrit %	Yes	Liver	SYCE2	19	13009600	13030090	0.219	rs8110787	-4.49	rs9384	0.086679	-4.94	-4.4125	324	4	lasso	0.11	1.9e-05	4.1557	3.24e-05	0.0922428	0.000521146
Haematocrit %	Yes	Liver	SYCE3	22	50989541	51001334	0.223	rs7511047	3.68	rs131729	0.001997	3.41	0.6344	303	303	blup	0.088	0.00012	1.4701	0.142	1	0.354938
Haematocrit %	Yes	Brain_Cortex	SYCP2L	6	10887064	10979553	0.246	rs6928281	-3.84	rs518204	0.023662	-4.2	1.0947	474	18	enet	0.094	0.00017	-2.05607	0.0398	1	0.164113
Haematocrit %	Yes	Whole_Blood	SYCP2L	6	10887064	10979553	0.4608	rs6928281	-3.84	rs9379896	0.338	11.2	1.49	474	21	enet	0.35	3.9e-36	0.917	0.359	1	0.615399
Haematocrit %	Yes	Liver	SYMPK	19	46318668	46366548	0.182	rs1865116	-5.32	rs2303013	0.113993	-5.04	0.6674	401	12	enet	0.12	6.9e-06	-0.2703	0.787	1	0.902735
Haematocrit %	Yes	Brain_Cortex	SYMPK	19	46318668	46366548	0.207	rs1865116	-5.32	rs10420834	0.007096	-4.13	0.26709	401	6	lasso	0.027	0.033	1.7333	0.083	1	0.271975
Haematocrit %	Yes	Brain_Cortex	SYNDIG1L	14	74872596	74892805	0.198	rs17094182	-3.47	rs12886662	0.018124	-4.11	-0.0443	386	18	enet	0.073	0.00091	0.04856	0.961	1	0.982433
Haematocrit %	Yes	Whole_Blood	SYNE1	6	152442819	152958936	0.2243	rs214950	3.66	rs9397545	0.0383	5.28	-1.76	633	633	blup	0.071	1.2e-07	-0.169	0.866	1	0.943706
Haematocrit %	Yes	Whole_Blood	SYNE3	14	95883831	95942173	0.1192	rs10147069	3.87	rs86990	0.052575	-4.58	0.30553	701	4	lasso	0.078	3e-08	-0.75399	0.451	1	0.695065
Haematocrit %	Yes	Liver	SYNGR1	22	39745930	39781593	0.295	rs714016	6.31	rs12166817	0.116124	-4.77	1.4189	386	1	top1	0.12	1e-05	-1.4189	0.156	1	0.373534
Haematocrit %	Yes	Whole_Blood	SYNGR1	22	39745930	39781593	0.3561	rs714016	6.31	rs2069235	0.156282	8.4	-0.26572	386	15	enet	0.2	3.2e-19	0.118	0.906	1	0.964409
Haematocrit %	Yes	Whole_Blood	SYNGR3	16	2039661	2044276	0.135	rs11876	-5.19	rs1046495	0.02902	4.82	-0.84101	430	5	lasso	0.033	0.00027	-0.1348	0.893	1	0.958405
Haematocrit %	Yes	Whole_Blood	SYNJ2	6	158402888	158520208	0.3854	rs9331344	-4.68	rs350292	0.234	9.56	-0.0127	562	6	lasso	0.27	1.4e-26	0.452	0.651	1	0.831865
Haematocrit %	Yes	Liver	SYNM	15	99638420	99675798	0.4913	rs4965242	-5.56	rs5030691	0.05453	-4.8	-0.3005	550	550	blup	0.12	5.1e-06	0.92	0.358	1	0.613622
Haematocrit %	Yes	Brain_Cortex	SYNM	15	99638420	99675798	0.306	rs4965242	-5.56	rs260088	0.168759	-5.2	-0.182	550	1	top1	0.17	4.5e-07	0.182	0.856	1	0.939669
Haematocrit %	Yes	Whole_Blood	SYNM	15	99638420	99675798	0.1701	rs4965242	-5.56	rs2602024	0.065995	-5.73	0.0659	550	17	enet	0.068	2.1e-07	0.41447	0.679	1	0.843263
Haematocrit %	Yes	Liver	SYNRG	17	35874900	35969544	0.1853	rs853220	5.62	rs12603260	0.005678	-3.81	-1.887	307	4	lasso	0.018	0.057	1.9652	0.0494	1	0.181239
Haematocrit %	Yes	Whole_Blood	SYNRG	17	35874900	35969544	0.1387	rs853220	5.62	rs2158235	0.0341	5.05	3.9304	307	307	blup	0.053	4.8e-06	3.0846	0.00204	1	0.0184763
Haematocrit %	Yes	Liver	SYPL2	1	110009180	110024759	0.5377	rs333948	5.42	rs4970766	0.407687	8.15	2.7561	426	1	top1	0.41	5.3e-19	2.7561	0.00585	1	0.0379384
Haematocrit %	Yes	Brain_Cortex	SYPL2	1	110009180	110024759	0.3069	rs333948	5.42	rs10858086	0.052	4.63	2.637	425	425	blup	0.14	4.8e-06	3.81235	0.000138	0.543996	0.00214172
Haematocrit %	Yes	Whole_Blood	SYS1	20	43990577	44005438	0.1375	rs1967656	-2.84	rs1548227	0.09853	-6.32	-0.51553	489	1	top1	0.099	4.4e-10	0.5155	0.606	1	0.799566
Haematocrit %	Yes	Brain_Cortex	SYT1	12	79257773	79845788	0.3203	rs10506790	-2.08	rs17005513	-0.00237	3.05	0.50668	344	20	enet	0.016	0.076	-0.9069	0.364	1	0.619554
Haematocrit %	Yes	Whole_Blood	SYT1	12	79257773	79845788	0.0618	rs10506790	-2.08	rs4517588	0.004468	3.84	-1.9592	344	344	blup	0.014	0.014	-0.7425	0.458	1	0.699798
Haematocrit %	Yes	Whole_Blood	SYT11	1	155829300	155854990	0.0896	rs11264431	6.09	rs6657670	0.0614	-5.01	3.2506	260	1	top1	0.061	8.8e-07	-3.2506	0.00115	1	0.011797
Haematocrit %	Yes	Brain_Cortex	SYT14	1	210111538	210337636	0.2566	rs684045	4.42	rs6540560	-0.00722	3.7	-1.43957	557	557	blup	0.065	0.0016	-3.22669	0.00125	1	0.0127326
Haematocrit %	Yes	Brain_Cortex	SYT9	11	7260009	7490273	0.398	rs1507628	2.58	rs1487853	-0.002709	-3.46	-0.18627	683	683	blup	0.045	0.0075	1.6136	0.107	1	0.31244
Haematocrit %	Yes	Whole_Blood	SYTL1	1	27668513	27680421	0.099	rs11247626	2.46	rs2231868	0.0565	-4.98	-1.7609	234	1	top1	0.056	2.4e-06	1.7609	0.0783	1	0.248112
Haematocrit %	Yes	Whole_Blood	SYTL2	11	85405267	85522184	0.1369	rs10501603	-3.21	rs17811120	0.0573	-5.37	1.1202	378	4	lasso	0.081	1.7e-08	-0.8019	0.423	1	0.672726
Haematocrit %	Yes	Liver	TAB2	6	149639063	149732749	0.32	rs7751665	3.89	rs12200379	0.203	6.69	3.7761	480	2	lasso	0.28	2.1e-12	3.60594	0.000311	0.885417	0.00373594
Haematocrit %	Yes	Whole_Blood	TAC4	17	47915671	47921519	0.1028	rs17637472	4.55	rs4794061	0.0615	4.88	-0.40278	424	3	lasso	0.065	4.1e-07	-0.7012	0.483	1	0.718207
Haematocrit %	Yes	Whole_Blood	TACC1	8	38585704	38710546	0.1903	rs10958533	4.37	rs7003661	0.108659	-6.46	-0.92489	326	8	enet	0.12	1.3e-11	1.9165	0.0553	1	0.199664
Haematocrit %	Yes	Brain_Cortex	TACC3	4	1723227	1746898	0.4625	rs798759	3.41	rs1374468	0.20364	-6.05	1.7004	271	34	enet	0.25	5.1e-10	-2.45317	0.0142	1	0.0780703
Haematocrit %	Yes	Whole_Blood	TACC3	4	1723227	1746898	0.1602	rs798759	3.41	rs2854915	0.0939	-5.97	3.3153	271	14	enet	0.094	1.1e-09	-3.0025	0.002678	1	0.0228466
Haematocrit %	Yes	Whole_Blood	TACR2	10	71163659	71176623	0.1656	rs10159477	30.07	rs1124367	0.014175	-4.38	-2.0259	699	699	blup	0.029	0.00061	3.17765	0.00148	1	0.0143792
Haematocrit %	Yes	Whole_Blood	TACSTD2	1	59041099	59043166	0.4933	rs4128414	-3.67	rs6690139	0.458	13.03	-0.30864	540	6	lasso	0.46	2.8e-51	-0.42153	0.673	1	0.840785
Haematocrit %	Yes	Liver	TADA1	1	166825747	166845564	0.2842	rs1543314	3.58	rs2049910	0.045039	4.16	2.4269	591	1	top1	0.045	0.005	2.4269	0.0152	1	0.0802865
Haematocrit %	Yes	Liver	TADA2A	17	35766965	35839835	0.3791	rs853220	5.62	rs853195	0.174862	5.98	5.4947	358	6	lasso	0.18	3.8e-08	5.4391	5.35e-08	0.000152315	2.11548e-06
Haematocrit %	Yes	Whole_Blood	TADA2A	17	35766965	35839835	0.2676	rs853220	5.62	rs853220	0.16	8.12	5.6226	358	4	lasso	0.18	2.5e-17	5.5905	2.26e-08	0.000132843	8.00258e-07
Haematocrit %	Yes	Whole_Blood	TADA3	3	9821544	9834178	0.132	rs17050540	3.16	rs293790	0.096322	6.34	-0.48451	437	18	enet	0.1	2e-10	-0.420085	0.674	1	0.841141
Haematocrit %	Yes	Whole_Blood	TAF15	17	34136459	34191619	0.1518	rs9907259	-2.1	rs12600516	-0.00272	3.22	-1.1633	355	355	blup	0.028	0.00072	-0.4486	0.654	1	0.832621
Haematocrit %	Yes	Liver	TAF1B	2	9983483	10074545	0.3309	rs887962	3.58	rs2245344	0.24865	-6.2	-0.2932	492	1	top1	0.25	3.8e-11	0.29323	0.769	1	0.894339
Haematocrit %	Yes	Whole_Blood	TAF1B	2	9983483	10074545	0.4588	rs887962	3.58	rs2245344	0.22	-9.09	-0.2932	492	1	top1	0.22	9.3e-22	0.2932	0.769	1	0.893317
Haematocrit %	Yes	Liver	TAF1C	16	84211525	84220669	0.3709	rs7204697	-3.63	rs2278043	0.186	-5.99	0.0142	968	4	enet	0.2	5.2e-09	-0.096	0.924	1	0.967854
Haematocrit %	Yes	Brain_Cortex	TAF1C	16	84211525	84220669	0.6772	rs7204697	-3.63	rs2278043	0.438534	-8.01	0.0142	968	4	lasso	0.48	4.8e-21	-0.077	0.939	1	0.975887
Haematocrit %	Yes	Whole_Blood	TAF2	8	120743015	120845103	0.1271	rs10092747	2.64	rs2063284	0.073471	-5.73	-0.0069	460	1	top1	0.073	7.7e-08	0.0069	0.994	1	0.997886
Haematocrit %	Yes	Whole_Blood	TAF7	5	140698057	140700023	0.1035	rs10516156	-3.74	rs17097224	-0.001102	-3.67	-1.1125	480	9	enet	0.01	0.03	1.92138	0.0547	1	0.198473
Haematocrit %	Yes	Brain_Cortex	TAF9	5	68646811	68665632	0.112	rs28633210	-3.82	rs299075	0.065804	-4.09	-0.0898	225	1	top1	0.066	0.0016	0.0898	0.928	1	0.970596
Haematocrit %	Yes	Whole_Blood	TAF9	5	68646811	68665632	0.088	rs28633210	-3.82	rs12187268	0.072205	-6.78	0.376	227	4	lasso	0.094	1.3e-09	0.46008	0.645	1	0.827978
Haematocrit %	Yes	Whole_Blood	TAGLN	11	117070037	117075052	0.4847	rs1076485	-5.16	rs585849	0.378	-12.06	-2.8309	537	31	enet	0.42	2.5e-45	3.4396	0.000583	1	0.00660284
Haematocrit %	Yes	Liver	TAMM41	3	11831916	11888393	0.5245	rs6768587	-8.87	rs6442290	0.365504	-7.7	2.3482	491	6	lasso	0.38	1.1e-17	-2.2989	0.0215	1	0.102359
Haematocrit %	Yes	Brain_Cortex	TAMM41	3	11831916	11888393	0.5254	rs6768587	-8.87	rs9876026	0.207125	-6.57	2.0971	492	27	enet	0.33	1.5e-13	-1.11664	0.264	1	0.522696
Haematocrit %	Yes	Whole_Blood	TAMM41	3	11831916	11888393	0.2146	rs6768587	-8.87	rs4684812	0.047589	-6.12	1.1893	492	5	lasso	0.17	5.5e-17	0.54453	0.586	1	0.788037
Haematocrit %	Yes	Whole_Blood	TANC2	17	61086917	61505060	0.0779	rs4461142	-4.32	rs7211685	0.055	4.71	0.2657	257	1	top1	0.055	3.3e-06	0.2657	0.79	1	0.904484
Haematocrit %	Yes	Whole_Blood	TANGO2	22	20004537	20053401	0.1139	rs175174	3.26	rs432909	0.017021	-3.82	2.78636	473	473	blup	0.038	0.0001	-2.3953	0.0166	1	0.0913622
Haematocrit %	Yes	Whole_Blood	TAP1	6	32812986	32821755	0.099	rs9273012	-12.87	rs2071477	0.0598	5.03	-8.14	266	9	enet	0.063	6.7e-07	-6.39	1.7e-10	9.9926e-07	8.39714e-09
Haematocrit %	Yes	Liver	TAP2	6	32789610	32806557	0.164	rs9273012	-12.87	rs241451	0.000496	3.8	2.7297	266	266	blup	0.016	0.063	4.31536	1.59e-05	0.0452673	0.000286502
Haematocrit %	Yes	Brain_Cortex	TAP2	6	32789610	32806557	0.334	rs9273012	-12.87	rs4148870	0.137625	5.18	-6.0565	266	5	lasso	0.27	6.4e-11	-6.21793	5.04e-10	1.98677e-06	2.79826e-08
Haematocrit %	Yes	Whole_Blood	TAP2	6	32789610	32806557	0.2911	rs9273012	-12.87	rs4148876	0.0774	-6.81	1.53	266	8	lasso	0.22	8.6e-22	2.92	0.00346	1	0.0281688
Haematocrit %	Yes	Liver	TAPBPL	12	6560885	6575683	0.41	rs3168600	4.58	rs2243750	0.28395	6.61	-1.127	421	1	top1	0.28	9.6e-13	-1.127	0.26	1	0.511202
Haematocrit %	Yes	Brain_Cortex	TAPBPL	12	6560885	6575683	0.4419	rs3168600	4.58	rs2243977	0.283	6.42	-1.141	423	423	blup	0.31	1.3e-12	-0.7215	0.471	1	0.712738
Haematocrit %	Yes	Whole_Blood	TAPBPL	12	6560885	6575683	0.5812	rs3168600	4.58	rs2243977	0.484588	13.38	-1.141	423	8	lasso	0.5	4.6e-57	-0.8502	0.395	1	0.649821
Haematocrit %	Yes	Whole_Blood	TAPT1	4	16162128	16228164	0.1599	rs1712493	3.45	rs1400772	-0.00137	-3.8	0.50152	604	604	blup	0.018	0.0054	0.7462	0.455518	1	0.698194
Haematocrit %	Yes	Whole_Blood	TAPT1-AS1	4	16228286	16321763	0.1126	rs1712493	3.45	rs6449221	0.0306	4.46	-0.07687	604	1	top1	0.031	0.00044	-0.0769	0.938731	1	0.978106
Haematocrit %	Yes	Whole_Blood	TARBP1	1	234527059	234614849	0.1598	rs6663801	-4.07	rs528740	0.0228	4.04	0.58247	650	36	enet	0.034	0.00021	0.65078	0.515	1	0.740501
Haematocrit %	Yes	Whole_Blood	TAS1R3	1	1266694	1270655	0.1332	rs2235536	-3.91	rs2765033	0.0581	5.54	-0.60225	262	5	lasso	0.061	9.2e-07	-0.12404	0.901	1	0.962573
Haematocrit %	Yes	Liver	TAS2R10	12	10977916	10978957	0.178	rs12229231	-2.71	rs4298989	0.01058	-3.82	-0.4982	390	390	blup	0.022	0.038	-0.1303	0.896	1	0.958248
Haematocrit %	Yes	Liver	TAS2R14	12	11090005	11091862	0.235	rs12229231	-2.71	rs10772397	0.21638	5.9	-0.0507	370	1	top1	0.22	9.4e-10	-0.0507	0.96	1	0.981267
Haematocrit %	Yes	Brain_Cortex	TAS2R14	12	11090005	11091862	0.2358	rs12229231	-2.71	rs10772397	0.125	5.21	-0.05068	370	1	top1	0.13	1.5e-05	-0.0507	0.96	1	0.982175
Haematocrit %	Yes	Whole_Blood	TAS2R14	12	11090005	11091862	0.0853	rs12229231	-2.71	rs10772397	0.043468	4.74	-0.05068	370	1	top1	0.043	3.3e-05	-0.0507	0.96	1	0.986517
Haematocrit %	Yes	Liver	TAS2R15	12	11117024	11117951	0.155	rs12229231	-2.71	rs1520225	0.01968	3.88	0.0272	384	384	blup	0.041	0.0072	-0.3152	0.753	1	0.88756
Haematocrit %	Yes	Liver	TAS2R20	12	11149094	11150474	0.209	rs12229231	-2.71	rs10845242	0.04499	4.34	-0.0288	385	385	blup	0.062	0.0011	0.5743	0.566	1	0.778455
Haematocrit %	Yes	Whole_Blood	TAS2R20	12	11149094	11150474	0.2302	rs12229231	-2.71	rs7132674	0.00149	3.97	0.30275	385	385	blup	0.032	0.0003	0.14	0.889	1	0.95741
Haematocrit %	Yes	Liver	TAS2R4	7	141478242	141479235	0.2328	rs6464473	-2.43	rs2234012	0.177247	5.66	0.45906	488	1	top1	0.18	4e-08	0.4591	0.646	1	0.830321
Haematocrit %	Yes	Brain_Cortex	TAS2R4	7	141478242	141479235	0.2537	rs6464473	-2.43	rs1859646	0.261791	6.08	0.39839	485	1	top1	0.26	1.4e-10	0.39839	0.69	1	0.852658
Haematocrit %	Yes	Whole_Blood	TAS2R5	7	141490017	141491166	0.0818	rs6464473	-2.45	rs2301924	0.079913	-5.66	0.31163	484	1	top1	0.08	2.1e-08	-0.31163	0.755	1	0.886514
Haematocrit %	Yes	Whole_Blood	TAS2R60	7	143140546	143141502	0.3761	rs315280	2.72	rs11771145	0.210491	8.99	-2.1277	278	6	lasso	0.24	6.6e-24	-2.18333	0.029	1	0.134116
Haematocrit %	Yes	Brain_Cortex	TAS2R64P	12	11229368	11231770	0.6292	rs12229231	-2.71	rs11054145	0.326	7.44	-0.47284	389	9	lasso	0.37	3.7e-15	-0.1653	0.869	1	0.944993
Haematocrit %	Yes	Liver	TASP1	20	13246709	13619587	0.223	rs6041937	2.99	rs6079145	0.027969	-3.86	0.56	429	30	enet	0.066	0.00082	-0.07006	0.944	1	0.977436
Haematocrit %	Yes	Whole_Blood	TASP1	20	13246709	13619587	0.1216	rs6041937	2.99	rs6131447	0.001125	-2.99	-2.933	429	429	blup	0.008	0.047	2.3124	0.0208	1	0.106873
Haematocrit %	Yes	Brain_Cortex	TAT	16	71599563	71611033	0.2134	rs12708919	5.76	rs3094454	0.005756	-3.27	-0.647	376	18	enet	0.022	0.045	1.375	0.169	1	0.411233
Haematocrit %	Yes	Whole_Blood	TATDN3	1	212965170	212989968	0.0867	rs12408694	-5.89	rs6678961	0.067	5.37	-2.3216	416	1	top1	0.067	2.9e-07	-2.3216	0.0203	1	0.105038
Haematocrit %	Yes	Whole_Blood	TAX1BP3	17	3566196	3571976	0.188	rs1043592	-3.53	rs2235107	0.0912	6.05	-1.3126	531	1	top1	0.091	2e-09	-1.3126	0.189	1	0.431266
Haematocrit %	Yes	Brain_Cortex	TBC1D1	4	37892708	38140796	0.3938	rs10010758	3.07	rs6858227	0.1986	-5.75	-0.96886	673	1	top1	0.2	3.6e-08	0.96886	0.333	1	0.592635
Haematocrit %	Yes	Whole_Blood	TBC1D1	4	37892708	38140796	0.1307	rs10010758	3.07	rs959694	2.09e-05	-3.83	0.20922	673	11	lasso	0.02	0.0041	0.7798	0.435516	1	0.683386
Haematocrit %	Yes	Whole_Blood	TBC1D16	17	77906142	78009647	0.1239	rs9898405	-4.11	rs894871	0.0616	5.19	-1.17787	405	1	top1	0.062	8.6e-07	-1.1779	0.239	1	0.493793
Haematocrit %	Yes	Brain_Cortex	TBC1D19	4	26578059	26756973	0.2753	rs16878154	-3.99	rs13149039	-0.00745	3.06	1.1338	298	21	enet	0.0094	0.13	-1.78895	0.0736	1	0.253292
Haematocrit %	Yes	Liver	TBC1D2	9	100961311	101017915	0.454	rs3780471	3.15	rs10985441	0.09171	-4.65	0.311	604	1	top1	0.092	8.8e-05	-0.3112	0.756	1	0.88756
Haematocrit %	Yes	Brain_Cortex	TBC1D2	9	100961311	101017915	0.5803	rs3780471	3.15	rs2900463	0.311	-6.76	0.35151	604	13	lasso	0.33	1.2e-13	-0.1969	0.844	1	0.933573
Haematocrit %	Yes	Whole_Blood	TBC1D2	9	100961311	101017915	0.1435	rs3780471	3.15	rs7041802	0.067219	5.3	-0.76251	604	1	top1	0.067	2.7e-07	-0.76251	0.446	1	0.691438
Haematocrit %	Yes	Whole_Blood	TBC1D22A	22	47158518	47571336	0.1269	rs3788718	-4.34	rs4439	0.042306	5	0.000173	571	8	lasso	0.053	4.5e-06	-0.3548	0.723	1	0.868368
Haematocrit %	Yes	Whole_Blood	TBC1D24	16	2525147	2555735	0.2168	NA	NA	NA	NA	NA	NA	310	0	top1	0.003	0.15	NA	NA	NA	NA
Haematocrit %	Yes	Brain_Cortex	TBC1D26	17	15635561	15649476	0.6789	rs28622079	-3.38	rs3865264	0.258033	-6.49	-2.8286	343	12	lasso	0.32	7.7e-13	2.76724	0.00565	1	0.0399145
Haematocrit %	Yes	Whole_Blood	TBC1D2B	15	78276378	78370066	0.1271	rs12591810	-10.31	rs1837913	0.042345	-5.97	3.092	417	12	enet	0.055	3.2e-06	-3.14844	0.00164	1	0.0157002
Haematocrit %	Yes	Whole_Blood	TBC1D30	12	65174589	65274812	0.1803	rs7956653	-5.59	rs1245175	0.100003	-6.78	0.22037	324	5	lasso	0.1	2.2e-10	-0.3826	0.702	1	0.858378
Haematocrit %	Yes	Brain_Cortex	TBC1D4	13	75858808	76056250	0.221	rs1570541	4.22	rs2297203	0.145233	4.63	-1.309	532	1	top1	0.15	3e-06	-1.309	0.190534	1	0.440048
Haematocrit %	Yes	Whole_Blood	TBC1D4	13	75858808	76056250	0.3165	rs1570541	4.22	rs9543903	0.086273	6.51	-1.0623	532	532	blup	0.16	2.5e-15	-1.2982	0.194228	1	0.436086
Haematocrit %	Yes	Liver	TBC1D7	6	13266774	13328815	0.219	rs2560776	4.12	rs2496132	-0.00667	3.69	1.0063	514	514	blup	0.049	0.0035	-0.95663	0.339	1	0.597606
Haematocrit %	Yes	Brain_Cortex	TBC1D7	6	13266774	13328815	0.357	rs2560776	4.12	rs442614	0.109991	5.34	0.73951	514	6	lasso	0.29	1.2e-11	1.38339	0.167	1	0.408891
Haematocrit %	Yes	Whole_Blood	TBC1D7	6	13266774	13328815	0.4801	rs2560776	4.12	rs2496132	0.252	9.93	1.01	514	13	lasso	0.27	1.4e-27	1.01	0.311	1	0.570199
Haematocrit %	Yes	Brain_Cortex	TBC1D8	2	101624079	101869263	0.2116	rs10185855	5.01	rs7582332	-0.001464	3.55	0.4167	419	419	blup	0.04	0.012	0.2927	0.77	1	0.896174
Haematocrit %	Yes	Whole_Blood	TBC1D9	4	141541919	141677274	0.0806	rs17005729	-2.72	rs11736541	0.00768	-3.92	-1.2913	455	455	blup	0.02	0.0035	-0.8574	0.391241	1	0.646532
Haematocrit %	Yes	Brain_Cortex	TBC1D9B	5	179289066	179334859	0.25	rs6877064	2.45	rs248321	0.140999	-4.6	0.543	441	1	top1	0.14	4.3e-06	-0.5434	0.587	1	0.791908
Haematocrit %	Yes	Whole_Blood	TBC1D9B	5	179289066	179334859	0.2709	rs6877064	2.45	rs42414	0.00319	5.63	0.6198	441	30	enet	0.13	1.1e-12	0.68871	0.491	1	0.723514
Haematocrit %	Yes	Whole_Blood	TBCD	17	80709940	80900724	0.2307	rs4789846	3.85	rs733342	0.118	-7.27	2.4339	357	8	lasso	0.19	2.5e-18	-1.3417	0.18	1	0.417909
Haematocrit %	Yes	Liver	TBCE	1	235530675	235612283	0.4561	rs923942	3.31	rs7533205	0.127402	5.03	2.1742	324	8	lasso	0.17	8.6e-08	1.5731	0.116	1	0.311265
Haematocrit %	Yes	Whole_Blood	TBCE	1	235530675	235612283	0.0812	rs923942	3.31	rs704709	0.0116	4.2	-1.44856	324	5	lasso	0.015	0.011	-2.38643	0.017	1	0.0927818
Haematocrit %	Yes	Liver	TBKBP1	17	45771447	45789416	0.4583	rs757351	-6.59	rs2013383	0.335118	7.26	3.6192	411	1	top1	0.34	3.4e-15	3.6192	0.000296	0.842712	0.00357081
Haematocrit %	Yes	Whole_Blood	TBKBP1	17	45771447	45789416	0.3498	rs757351	-6.59	rs8070463	0.275	-10.46	-3.2484	411	24	enet	0.29	1.9e-29	3.2847	0.00102	1	0.0105929
Haematocrit %	Yes	Liver	TBL2	7	72983262	72993121	0.2326	rs10232827	-2.99	rs35607697	0.008823	4.04	0.35318	234	7	lasso	0.058	0.0017	1.2578	0.208	1	0.445245
Haematocrit %	Yes	Whole_Blood	TBRG4	7	45139699	45151646	0.1405	rs10252662	-7.25	rs3757573	0.083251	5.93	0.58122	440	4	lasso	0.093	1.4e-09	0.44722	0.655	1	0.833172
Haematocrit %	Yes	Whole_Blood	TBX19	1	168250278	168283664	0.1153	rs202268	-3.19	rs2280989	0.0582	5.09	-1.1178	499	1	top1	0.058	1.7e-06	-1.1178	0.264	1	0.524254
Haematocrit %	Yes	Brain_Cortex	TBX2	17	59477257	59486827	0.3306	rs9895661	10.26	rs2109019	0.110037	4.72	6.8252	322	1	top1	0.11	5e-05	6.8252	8.78e-12	3.46108e-08	6.18049e-10
Haematocrit %	Yes	Liver	TBX6	16	30097114	30103208	0.1738	rs3809624	8.53	rs6565186	0.0315	3.77	-2.9622	226	4	lasso	0.043	0.006	-4.19981	2.67e-05	0.0760149	0.000434371
Haematocrit %	Yes	Brain_Cortex	TBX6	16	30097114	30103208	0.2291	rs3809624	8.53	rs11150584	0.006622	3.94	-5.7657	225	225	blup	0.07	0.0011	-6.7231	1.78e-11	7.01676e-08	1.20979e-09
Haematocrit %	Yes	Whole_Blood	TBX6	16	30097114	30103208	0.245	rs3809624	8.53	rs3809624	0.112416	-7.13	8.52964	226	24	enet	0.17	8.7e-17	-8.3299	8.09e-17	4.7553e-13	7.9255e-15
Haematocrit %	Yes	Whole_Blood	TBXA2R	19	3594504	3606838	0.0888	rs1545347	4.4	rs2271875	0.024764	4.75	-0.70131	376	376	blup	0.03	0.00053	-0.59057	0.555	1	0.766155
Haematocrit %	Yes	Liver	TBXAS1	7	139476850	139720125	0.2627	rs11764512	-3.52	rs41718	0.027487	-3.81	-0.92945	436	1	top1	0.027	0.023	0.9294	0.353	1	0.609455
Haematocrit %	Yes	Whole_Blood	TBXAS1	7	139476850	139720125	0.162	rs11764512	-3.52	rs2072190	0.028622	-5.03	-0.02311	437	9	enet	0.074	6.7e-08	0.52915	0.597	1	0.793929
Haematocrit %	Yes	Liver	TC2N	14	92246095	92333880	0.3661	rs10146335	4.62	rs12891090	0.204939	5.79	-0.014341	456	1	top1	0.2	2.9e-09	-0.01434	0.989	1	0.993186
Haematocrit %	Yes	Brain_Cortex	TC2N	14	92246095	92333880	0.496	rs10146335	4.62	rs1884840	0.319126	7.26	-0.4497	456	3	lasso	0.34	6.3e-14	-0.5609	0.575	1	0.785667
Haematocrit %	Yes	Whole_Blood	TC2N	14	92246095	92333880	0.189	rs10146335	4.62	rs2498854	0.074585	6.06	0.08883	456	5	lasso	0.13	1e-12	0.01076	0.991	1	0.996084
Haematocrit %	Yes	Liver	TCAIM	3	44380045	44450943	0.1636	rs9311346	2.64	rs9821268	0.019896	-3.9	-0.0513	317	317	blup	0.04	0.0079	-0.0532	0.958	1	0.980486
Haematocrit %	Yes	Whole_Blood	TCAIM	3	44380045	44450943	0.1493	rs9311346	2.64	rs939649	0.109499	-6.83	1.042	318	318	blup	0.12	2.5e-12	0.327937	0.743	1	0.87892
Haematocrit %	Yes	Liver	TCEA1P4	9	32979558	32980385	0.404	rs6476362	6.35	rs3780475	0.111061	-5.38	-0.907	491	491	blup	0.13	2.7e-06	0.3944	0.693	1	0.850419
Haematocrit %	Yes	Whole_Blood	TCEA1P4	9	32979558	32980385	0.078	rs6476362	6.35	rs10971246	0.016971	-4.12	0.08308	491	4	lasso	0.022	0.0024	-0.33671	0.736	1	0.875219
Haematocrit %	Yes	Brain_Cortex	TCEA3	1	23707554	23751233	0.3584	rs2776815	4.5	rs2077066	0.285	-6.35	0.50115	314	1	top1	0.28	1.6e-11	-0.50115	0.616	1	0.80754
Haematocrit %	Yes	Liver	TCEB1	8	74851404	74884522	0.2028	rs7004830	-3.19	rs6990813	0.095226	4.94	-2.8208	415	1	top1	0.095	6.5e-05	-2.8208	0.00479	1	0.0328606
Haematocrit %	Yes	Whole_Blood	TCEB3	1	24069645	24088549	0.1525	rs3737646	-3.69	rs586173	0.0942	-6.23	-3.5005	345	1	top1	0.094	1.1e-09	3.5005	0.000464	1	0.00550988
Haematocrit %	Yes	Brain_Cortex	TCF19	6	31126319	31131992	0.42	rs3130564	-11.12	rs2233976	0.03341	4.23	-0.29144	175	175	blup	0.099	0.00012	-2.63962	0.0083	1	0.0527076
Haematocrit %	Yes	Whole_Blood	TCF19	6	31126319	31131992	0.1338	rs3130564	-11.12	rs2233976	0.0324	4.77	-0.291	176	6	lasso	0.058	1.7e-06	-5.97	2.33e-09	1.36957e-05	9.57744e-08
Haematocrit %	Yes	Whole_Blood	TCF20	22	42556019	42739622	0.0703	rs2143921	-8.12	rs4822101	0.025934	4.52	-0.74336	394	394	blup	0.031	0.00038	0.4362	0.663	1	0.837555
Haematocrit %	Yes	Whole_Blood	TCF25	16	89940014	89977792	0.2574	rs460879	9.07	rs2099105	0.044277	5.46	-3.1014	339	339	blup	0.084	9.8e-09	-3.01722	0.00255	1	0.0219136
Haematocrit %	Yes	Whole_Blood	TCF7L1	2	85360533	85537511	0.1082	rs7428	-4.79	rs1061782	0.0369	-5.04	4.0315	412	1	top1	0.037	0.00012	-4.0315	5.54e-05	0.325641	0.00091216
Haematocrit %	Yes	Liver	TCFL5	20	61472512	61493115	0.36	rs6587235	6.25	rs6011430	0.044151	4.07	-0.732	481	7	lasso	0.08	0.00025	0.48219	0.63	1	0.819
Haematocrit %	Yes	Brain_Cortex	TCFL5	20	61472512	61493115	0.552	rs6587235	6.25	rs3664	0.379197	7.22	0.47401	481	37	enet	0.41	5.1e-17	0.22335	0.823	1	0.925083
Haematocrit %	Yes	Whole_Blood	TCFL5	20	61472512	61493115	0.222	rs6587235	6.25	rs1018439	0.118369	-6.79	-1.2167	481	1	top1	0.12	6.9e-12	1.2167	0.224	1	0.472264
Haematocrit %	Yes	Whole_Blood	TCIRG1	11	67806483	67818131	0.3884	rs4930210	-3.51	rs3133269	0.187	-8.41	-1.1454	278	21	enet	0.25	6.3e-25	0.1195	0.905	1	0.964393
Haematocrit %	Yes	Whole_Blood	TCL1B	14	96152754	96158980	0.1411	rs10147069	3.87	rs2296310	0.021214	4.52	0.04741	742	8	lasso	0.044	3.1e-05	0.62642	0.531	1	0.751738
Haematocrit %	Yes	Whole_Blood	TCN2	22	31003071	31023265	0.1034	rs1468177	4.79	rs4820886	0.005639	-4.11	1.9389	436	41	enet	0.027	0.00091	0.2778	0.781	1	0.901024
Haematocrit %	Yes	Brain_Cortex	TCP10L	21	33948862	33959683	0.321	rs12626504	2.82	rs1015048	0.219353	-5.81	-0.0235	471	1	top1	0.22	6.1e-09	0.0235	0.981	1	0.991056
Haematocrit %	Yes	Liver	TCP11L1	11	33060963	33127489	0.194	rs201880	-3.86	rs3802789	0.081035	4.21	-2.4431	308	7	lasso	0.084	0.00017	-2.582	0.00982	1	0.0580032
Haematocrit %	Yes	Brain_Cortex	TCP11L1	11	33060963	33127489	0.184	rs201880	-3.86	rs3758741	0.0563	4.28	-2.2812	308	308	blup	0.077	0.00064	-2.3253	0.0201	1	0.102502
Haematocrit %	Yes	Whole_Blood	TCP11L1	11	33060963	33127489	0.326	rs201880	-3.86	rs10767985	0.279	10.55	0.92942	308	4	lasso	0.28	1.2e-28	0.7942	0.427	1	0.675796
Haematocrit %	Yes	Whole_Blood	TCP11L2	12	106695707	106740793	0.1016	rs892269	3.96	rs17217845	0.030937	4.8	-0.38824	534	1	top1	0.031	0.00041	-0.3882	0.698	1	0.855829
Haematocrit %	Yes	Liver	TCTE1	6	44247182	44265458	0.393	rs833805	-16.78	rs651297	0.107	4.24	-0.04904	560	1	top1	0.11	2.4e-05	-0.04904	0.961	1	0.981267
Haematocrit %	Yes	Brain_Cortex	TCTEX1D1	1	67218143	67244470	0.315	rs1925341	3.07	rs10493420	0.18	-6.12	1.3557	562	5	lasso	0.28	3.1e-11	-1.68425	0.0921	1	0.290214
Haematocrit %	Yes	Whole_Blood	TCTEX1D1	1	67218143	67244470	0.335	rs1925341	3.07	rs512691	0.202	8.76	-0.14535	562	9	lasso	0.24	1.1e-23	-0.80286	0.422	1	0.67168
Haematocrit %	Yes	Brain_Cortex	TCTEX1D2	3	196018090	196045170	0.2009	rs11711813	4.77	rs4916425	0.029379	4.11	-1.5684	369	1	top1	0.029	0.026	-1.5684	0.117	1	0.326408
Haematocrit %	Yes	Whole_Blood	TCTEX1D2	3	196018090	196045170	0.1717	rs11711813	4.77	rs4916424	0.056805	5.11	-1.5766	370	1	top1	0.057	2.2e-06	-1.5766	0.115	1	0.315138
Haematocrit %	Yes	Liver	TCTN2	12	124155660	124192948	0.278	rs9863	-4.66	rs7301641	0.11272	4.82	1.3184	390	6	lasso	0.15	3.9e-07	2.4788	0.0132	1	0.0724092
Haematocrit %	Yes	Brain_Cortex	TCTN2	12	124155660	124192948	0.3587	rs9863	-4.66	rs10773019	0.0756	-4.24	0.70343	390	5	lasso	0.14	5.3e-06	-0.1685	0.866	1	0.94412
Haematocrit %	Yes	Whole_Blood	TCTN2	12	124155660	124192948	0.1028	rs9863	-4.66	rs7975233	0.067157	5.2	0.36338	390	1	top1	0.067	2.8e-07	0.3634	0.716	1	0.864376
Haematocrit %	Yes	Liver	TCTN3	10	97423158	97453900	0.296	rs7089306	5.05	rs1891536	0.0237	4.47	-2.5628	519	519	blup	0.053	0.0026	-2.82355	0.00475	1	0.0327439
Haematocrit %	Yes	Brain_Cortex	TCTN3	10	97423158	97453900	0.461	rs7089306	5.05	rs3176893	0.098036	5.11	0.7077	521	11	lasso	0.18	2e-07	0.9603	0.337	1	0.595987
Haematocrit %	Yes	Whole_Blood	TCTN3	10	97423158	97453900	0.2483	rs7089306	5.05	rs3176893	0.062264	7.1	0.7077	521	4	lasso	0.15	5.8e-15	-0.093417	0.926	1	0.973012
Haematocrit %	Yes	Liver	TDGF1	3	46616045	46668033	0.4021	rs6442040	3.35	rs4683249	0.056801	4.47	-0.8002	374	374	blup	0.094	7.5e-05	-0.9656	0.334	1	0.592847
Haematocrit %	Yes	Brain_Cortex	TDGF1	3	46616045	46668033	0.5614	rs6442040	3.35	rs3806702	0.402089	7.39	-1.8415	374	1	top1	0.4	9.1e-17	-1.8415	0.0655	1	0.232195
Haematocrit %	Yes	Brain_Cortex	TDH	8	11197146	11225910	0.2237	rs10095927	-4.04	rs2246606	0.11775	4.59	-2.0687	639	1	top1	0.12	2.7e-05	-2.0687	0.0386	1	0.160677
Haematocrit %	Yes	Brain_Cortex	TDO2	4	156775890	156841558	0.2579	rs1001037	-3.86	rs3796551	0.04015	-3.78	1.1776	459	5	lasso	0.047	0.0068	-1.14052	0.254	1	0.512158
Haematocrit %	Yes	Whole_Blood	TDP1	14	90421283	90511106	0.1595	rs388603	-3.72	rs2401863	0.045715	-4.4	1.68421	436	12	enet	0.057	2e-06	-1.172	0.241	1	0.495141
Haematocrit %	Yes	Liver	TDRD10	1	154474695	154520623	0.3551	rs2878517	-10	rs3811448	0.172323	-5.91	-2.1686	405	5	lasso	0.18	2.4e-08	2.0583	0.0396	1	0.154864
Haematocrit %	Yes	Liver	TDRD15	2	21346789	21366144	0.3846	rs562338	5.71	rs594677	0.267412	6.6	-1.2502	395	5	lasso	0.27	2.5e-12	-1.07822	0.281	1	0.532397
Haematocrit %	Yes	Brain_Cortex	TDRD5	1	179560748	179660407	0.4607	rs17371084	-3.46	rs913514	0.297	6.94	-1.3482	475	1	top1	0.3	4.9e-12	-1.3482	0.178	1	0.423462
Haematocrit %	Yes	Brain_Cortex	TDRD6	6	46655612	46671937	0.588	rs6458544	-3.91	rs2270450	0.381534	-7.24	0.77039	522	1	top1	0.38	8.9e-16	-0.77039	0.441	1	0.688484
Haematocrit %	Yes	Whole_Blood	TDRD6	6	46655612	46671937	0.1139	rs6458544	-3.91	rs13196132	0.0223	4.42	0.336	523	25	enet	0.036	0.00016	0.00473	0.996	1	0.998208
Haematocrit %	Yes	Brain_Cortex	TDRD9	14	104394799	104519004	0.276	rs10138768	5.16	rs10149651	0.314974	6.69	-0.5152	338	1	top1	0.31	8.7e-13	-0.51518	0.606	1	0.801875
Haematocrit %	Yes	Whole_Blood	TDRD9	14	104394799	104519004	0.3907	rs10138768	5.16	rs10149651	0.26383	10.46	-0.51518	339	15	enet	0.31	1.1e-31	-0.17744	0.859	1	0.940962
Haematocrit %	Yes	Liver	TDRKH	1	151742583	151763892	0.1537	rs3923394	5.41	rs11586691	0.015734	4.05	2.2307	339	339	blup	0.072	0.00048	1.9929	0.0463	1	0.172534
Haematocrit %	Yes	Whole_Blood	TDRKH	1	151742583	151763892	0.0698	rs3923394	5.41	rs3923394	0.0424	5.31	5.4143	339	5	lasso	0.05	8.7e-06	4.83661	1.32e-06	0.00775896	3.49503e-05
Haematocrit %	Yes	Whole_Blood	TEAD2	19	49844118	49865714	0.0997	rs7249925	7.62	rs10405154	0.051008	5.01	-0.34784	373	1	top1	0.051	7.2e-06	-0.34784	0.728	1	0.872544
Haematocrit %	Yes	Whole_Blood	TEC	4	48137800	48271881	0.1911	rs6838613	-4.73	rs17573709	0.0797	5.69	-2.2528	346	4	lasso	0.094	1.1e-09	-1.2852	0.198725	1	0.441294
Haematocrit %	Yes	Whole_Blood	TECPR1	7	97843936	97881563	0.1238	rs17169479	-4.18	rs2291750	0.021304	4.64	-3.3367	350	15	enet	0.044	2.8e-05	-3.13223	0.00173	1	0.0161926
Haematocrit %	Yes	Brain_Cortex	TECTB	10	114043493	114064793	0.598	rs17129806	3.4	rs11195846	0.306195	6.62	-1.3404	452	7	lasso	0.31	1.8e-12	-1.482	0.138	1	0.366821
Haematocrit %	Yes	Whole_Blood	TEF	22	41763337	41795330	0.1829	rs12628527	2.6	rs9538	0.234079	9.43	-0.82737	263	1	top1	0.23	3.3e-23	-0.8274	0.408	1	0.659941
Haematocrit %	Yes	Liver	TEFM	17	29224354	29233838	0.1433	rs8082537	4.33	rs4794873	0.052137	-4.02	3.8191	271	271	blup	0.076	0.00034	-4.3664	1.26e-05	0.0358722	0.000236001
Haematocrit %	Yes	Brain_Cortex	TEFM	17	29224354	29233838	0.4583	rs8082537	4.33	rs11651802	0.231303	-6	3.2184	270	27	enet	0.26	1.6e-10	-3.38123	0.000722	1	0.00829774
Haematocrit %	Yes	Whole_Blood	TEK	9	27109139	27230173	0.2848	rs16910976	3.35	rs638203	0.11005	7.93	0.2368	647	8	lasso	0.2	1.1e-19	1.316	0.188	1	0.429485
Haematocrit %	Yes	Brain_Cortex	TEKT3	17	15207128	15244958	0.2798	rs4792558	-4.94	rs2938158	0.024673	-4.34	0.46452	474	1	top1	0.025	0.038	-0.46452	0.642	1	0.824353
Haematocrit %	Yes	Liver	TEKT5	16	10721358	10788802	0.3898	rs7195563	3.98	rs1344514	0.0984	-5.38	0.3931	532	21	enet	0.16	2.3e-07	-0.02344	0.981	1	0.98934
Haematocrit %	Yes	Brain_Cortex	TEKT5	16	10721358	10788802	0.3802	rs7195563	3.98	rs1344514	0.031468	-4.48	0.3931	530	4	lasso	0.073	0.00088	-0.1421	0.887	1	0.953259
Haematocrit %	Yes	Liver	TELO2	16	1543345	1560427	0.3351	rs8063	-3.68	rs2294604	0.276	-6.66	2.4898	499	1	top1	0.28	2.3e-12	-2.4898	0.0128	1	0.0708981
Haematocrit %	Yes	Brain_Cortex	TELO2	16	1543345	1560427	0.5087	rs8063	-3.68	rs1040499	0.242755	-5.81	-0.4706	497	1	top1	0.24	7.7e-10	0.4706	0.638	1	0.822701
Haematocrit %	Yes	Whole_Blood	TELO2	16	1543345	1560427	0.4268	rs8063	-3.68	rs2294604	0.166913	-8.15	2.4898	499	1	top1	0.17	1.9e-16	-2.4898	0.0128	1	0.0756926
Haematocrit %	Yes	Liver	TEN1	17	73975516	73996667	0.2386	rs4788901	-4.69	rs2069528	0.200809	-5.66	1.8872	408	1	top1	0.2	4.2e-09	-1.8872	0.0591	1	0.204144
Haematocrit %	Yes	Brain_Cortex	TEN1	17	73975516	73996667	0.5446	rs4788901	-4.69	rs2069528	0.365466	-7.07	1.8872	408	1	top1	0.37	5e-15	-1.8872	0.0591	1	0.214919
Haematocrit %	Yes	Whole_Blood	TEN1	17	73975516	73996667	0.4836	rs4788901	-4.69	rs2069528	0.262	-9.9	1.8872	409	35	enet	0.29	3.1e-29	-2.1913	0.0284	1	0.132488
Haematocrit %	Yes	Brain_Cortex	TENC1	12	53440835	53458156	0.5111	rs3741651	5.09	rs10876395	0.303	-6.74	1.67128	564	27	enet	0.33	1.5e-13	-1.1889	0.234	1	0.490392
Haematocrit %	Yes	Liver	TENM2	5	166711804	167691162	0.6709	rs12515748	-3.39	rs10043275	0.22386	-7.07	-0.2458	395	12	lasso	0.43	2.4e-20	0.0113	0.991	1	0.994143
Haematocrit %	Yes	Whole_Blood	TEP1	14	20833826	20881588	0.1206	rs8005768	3.7	rs1713434	0.114918	-6.71	-0.52752	653	1	top1	0.11	1.4e-11	0.52752	0.598	1	0.794899
Haematocrit %	Yes	Whole_Blood	TEPP	16	58010339	58021475	0.0935	rs733464	3.73	rs9934227	0.070518	-5.37	1.5606	546	1	top1	0.071	1.4e-07	-1.5606	0.119	1	0.322045
Haematocrit %	Yes	Liver	TES	7	115850547	115898837	0.1449	rs11773845	-4.99	rs1528246	0.033188	-4.7	-1.6345	368	13	enet	0.092	8.8e-05	1.0231	0.306	1	0.560967
Haematocrit %	Yes	Brain_Cortex	TES	7	115850547	115898837	0.1579	rs11773845	-4.99	rs6978849	0.105256	4.08	3.23305	368	1	top1	0.11	7.3e-05	3.23305	0.00122	1	0.0124915
Haematocrit %	Yes	Whole_Blood	TES	7	115850547	115898837	0.3339	rs11773845	-4.99	rs10953810	0.093358	6.06	2.2954	369	1	top1	0.093	1.3e-09	2.2954	0.0217	1	0.110149
Haematocrit %	Yes	Brain_Cortex	TESC	12	117476728	117537284	0.1859	rs2279766	-4.58	rs7973925	0.174	-5.15	-1.1562	535	1	top1	0.17	2.9e-07	1.1562	0.248	1	0.505489
Haematocrit %	Yes	Whole_Blood	TESC	12	117476728	117537284	0.0854	rs2279766	-4.58	rs7973925	0.027067	4.57	-1.1562	535	1	top1	0.027	0.0009	-1.1562	0.248	1	0.503017
Haematocrit %	Yes	Whole_Blood	TESK2	1	45809648	45956872	0.2084	rs4076006	-10.63	rs11211129	0.132	-7.27	-7.5844	283	1	top1	0.13	4.2e-13	7.5844	3.34e-14	1.96325e-10	2.76514e-12
Haematocrit %	Yes	Brain_Cortex	TESPA1	12	55341802	55378530	0.2476	rs2036067	-3.72	rs2264364	3.83e-05	-3.98	-0.85073	429	429	blup	0.024	0.041	-1.0659	0.286	1	0.544118
Haematocrit %	Yes	Whole_Blood	TESPA1	12	55341802	55378530	0.1955	rs2036067	-3.72	rs1795811	0.02321	5.28	0.4316	429	22	enet	0.09	2.4e-09	1.2298	0.219	1	0.466576
Haematocrit %	Yes	Liver	TEX14	17	56634039	56769416	0.0786	rs12602408	-3.81	rs2333410	0.057875	-3.98	2.5382	305	1	top1	0.058	0.0016	-2.5382	0.0111	1	0.0637131
Haematocrit %	Yes	Brain_Cortex	TEX14	17	56634039	56769416	0.1497	rs12602408	-3.81	rs389389	0.054725	4.19	-0.48038	305	1	top1	0.055	0.0037	-0.48038	0.631	1	0.818224
Haematocrit %	Yes	Liver	TEX2	17	62224587	62340661	0.2061	rs2665795	7.71	rs17641730	0.170337	5.24	0.1935	260	1	top1	0.17	7.6e-08	0.1935	0.847	1	0.933569
Haematocrit %	Yes	Brain_Cortex	TEX26	13	31506840	31549639	0.362	rs2026751	-4.43	rs12857479	0.029705	-4.5	-1.88	586	4	lasso	0.16	7.2e-07	0.9929	0.32078	1	0.578328
Haematocrit %	Yes	Brain_Cortex	TEX264	3	51705191	51738339	0.185	rs920160	-5.85	rs6778196	0.122671	4.28	-1.2202	235	1	top1	0.12	1.9e-05	-1.2202	0.222	1	0.476647
Haematocrit %	Yes	Brain_Cortex	TEX29	13	111968531	111996596	0.555	rs7987467	-4.93	rs3783083	0.101483	-4.78	-0.178	540	58	enet	0.24	7.5e-10	0.4426	0.658029	1	0.83568
Haematocrit %	Yes	Whole_Blood	TEX30	13	103418340	103426161	0.1144	rs1997376	-2.78	rs677594	0.063438	5.1	1.9873	675	1	top1	0.063	5.9e-07	1.9873	0.046889	1	0.180773
Haematocrit %	Yes	Brain_Cortex	TEX40	11	64067863	64072242	0.394	rs9787810	-4.77	rs2286614	0.198217	-6.04	0.94004	353	29	enet	0.22	7.5e-09	-1.6181	0.106	1	0.310671
Haematocrit %	Yes	Liver	TFB1M	6	155578858	155635627	0.317	rs9384302	2.82	rs1334688	0.104	4.63	0.48427	516	1	top1	0.1	3e-05	0.48427	0.628	1	0.817894
Haematocrit %	Yes	Brain_Cortex	TFB1M	6	155578858	155635627	0.679	rs9384302	2.82	rs1334688	0.177215	5.26	0.48427	515	515	blup	0.19	7e-08	1.29421	0.196	1	0.447125
Haematocrit %	Yes	Brain_Cortex	TFB2M	1	246703862	246729626	0.1554	rs7536768	-2.48	rs10802393	-0.00721	-3.53	1.17791	470	470	blup	0.032	0.021	-0.29508	0.768	1	0.895697
Haematocrit %	Yes	Liver	TFG	3	100428205	100467810	0.194	rs9872227	-2.77	rs1143774	0.075491	-4.59	-2.6937	443	13	enet	0.12	5e-06	2.0156	0.0438	1	0.165823
Haematocrit %	Yes	Brain_Cortex	TFG	3	100428205	100467810	0.214	rs9872227	-2.77	rs6793682	-0.003591	3.47	1.5132	443	15	enet	0.034	0.018	1.45639	0.145	1	0.375799
Haematocrit %	Yes	Whole_Blood	TFG	3	100428205	100467810	0.1985	rs9872227	-2.77	rs2126540	0.100967	7.26	-1.9523	443	3	lasso	0.11	2.2e-11	-1.98976	0.0466	1	0.17997
Haematocrit %	Yes	Whole_Blood	TFIP11	22	26887191	26908471	0.6752	rs5997110	4.03	rs2097470	0.438113	-12.74	1.0742	774	18	lasso	0.44	1.4e-48	-0.994	0.32	1	0.579604
Haematocrit %	Yes	Brain_Cortex	TFPT	19	54611333	54618836	0.473	rs422948	4.8	rs11084311	0.061193	-4.92	1.3233	447	35	enet	0.14	4.4e-06	-0.1883	0.851	1	0.937313
Haematocrit %	Yes	Whole_Blood	TFPT	19	54611333	54618836	0.1985	rs422948	4.8	rs16985367	0.083591	-6.24	0.88512	447	1	top1	0.084	9.7e-09	-0.88512	0.376	1	0.631826
Haematocrit %	Yes	Liver	TFR2	7	100218039	100240344	0.2358	rs1617640	17.42	rs2075672	0.166714	5.9	15.64	290	1	top1	0.17	1.1e-07	15.64	3.89e-55	1.10748e-51	1.10748e-51
Haematocrit %	Yes	Liver	TGDS	13	95226308	95248511	0.473	rs4148530	-2.98	rs6492722	0.23868	-6.91	2.302	637	5	lasso	0.27	3e-12	-2.2578	0.023958	1	0.108612
Haematocrit %	Yes	Brain_Cortex	TGFA	2	70674412	70781325	0.3165	rs436640	-4.09	rs1807968	0.093182	-5.07	-1.4576	511	7	enet	0.1	0.00011	1.374	0.169	1	0.411233
Haematocrit %	Yes	Liver	TGFB1	19	41807610	41859816	0.343	rs8109507	-7.76	rs10408019	0.008939	3.88	-1.19727	377	7	lasso	0.042	0.0063	-2.2101	0.0271	1	0.118334
Haematocrit %	Yes	Whole_Blood	TGFB3	14	76424545	76449334	0.0952	rs8020977	-6.07	rs3917172	0.036557	-4.95	0.8194	467	3	lasso	0.065	4.1e-07	-0.23869	0.811	1	0.915158
Haematocrit %	Yes	Liver	TGFBI	5	135364584	135399507	0.2133	rs7726644	-4.29	rs2237066	0.075663	-4.87	1.6326	485	3	lasso	0.1	4.4e-05	-2.3003	0.0214	1	0.102359
Haematocrit %	Yes	Whole_Blood	TGFBI	5	135364584	135399507	0.172	rs7726644	-4.29	rs10074474	0.090429	-5.94	0.0456	485	1	top1	0.09	2.4e-09	-0.04565	0.964	1	0.988899
Haematocrit %	Yes	Whole_Blood	TGFBR1	9	101866320	101916474	0.1264	rs17710605	3.15	rs10739779	0.07555	-5.8	0.20902	455	3	lasso	0.083	1e-08	0.03954	0.968	1	0.989204
Haematocrit %	Yes	Brain_Cortex	TGM1	14	24718320	24733638	0.338	rs3212251	4.15	rs941504	0.081811	-5.81	0.2794	501	21	enet	0.28	1.9e-11	-0.86855	0.385	1	0.640367
Haematocrit %	Yes	Whole_Blood	TGM1	14	24718320	24733638	0.0915	rs3212251	4.15	rs2180196	0.099377	6.2	-0.55415	502	1	top1	0.099	3.7e-10	-0.55415	0.579	1	0.783463
Haematocrit %	Yes	Liver	TGOLN2	2	85545147	85555548	0.5173	rs7428	-4.79	rs6547611	0.25803	6.56	2.5177	453	10	lasso	0.26	7.6e-12	3.25076	0.00115	1	0.0103282
Haematocrit %	Yes	Whole_Blood	TGS1	8	56685701	56738007	0.1719	rs7003770	3.26	rs7828202	0.143325	-7.32	-1.9365	407	1	top1	0.14	3.3e-14	1.9365	0.0528	1	0.194582
Haematocrit %	Yes	Liver	THAP3	1	6684926	6694227	0.2657	rs17349901	-2.79	rs14057	0.027523	-4.04	1.2926	439	439	blup	0.069	0.00061	-2.018	0.0436	1	0.165506
Haematocrit %	Yes	Liver	THAP5	7	108194987	108209897	0.3099	rs4142283	3.61	rs40939	0.070292	4.29	-1.9422	456	456	blup	0.1	3.7e-05	-2.2995	0.0215	1	0.102359
Haematocrit %	Yes	Brain_Cortex	THAP5	7	108194987	108209897	0.3605	rs4142283	3.61	rs40941	0.346036	7.3	-1.9543	456	1	top1	0.35	3.8e-14	-1.9543	0.0507	1	0.192357
Haematocrit %	Yes	Whole_Blood	THAP5	7	108194987	108209897	0.1719	rs4142283	3.61	rs40927	0.072054	-5.58	1.3037	457	1	top1	0.072	1e-07	-1.3037	0.192	1	0.433567
Haematocrit %	Yes	Liver	THAP7-AS1	22	21356486	21364631	0.701	rs464694	-4.43	rs2239961	0.316137	-6.98	0.0873	369	9	lasso	0.38	9.5e-18	-0.322	0.747	1	0.887315
Haematocrit %	Yes	Brain_Cortex	THAP7-AS1	22	21356486	21364631	0.4299	rs464694	-4.43	rs2239961	0.401758	-7.4	0.0873	367	1	top1	0.4	9.5e-17	-0.0873	0.93	1	0.971914
Haematocrit %	Yes	Whole_Blood	THAP7-AS1	22	21356486	21364631	0.4559	rs464694	-4.43	rs2239961	0.255127	-9.89	0.087326	369	6	lasso	0.3	5.9e-30	-0.2255	0.822	1	0.921556
Haematocrit %	Yes	Brain_Cortex	THAP9-AS1	4	83814162	83822113	0.6391	rs13119020	-5.43	rs6535412	0.48906	-8.49	1.8051	469	4	lasso	0.51	1.6e-22	-1.576	0.115	1	0.325902
Haematocrit %	Yes	Whole_Blood	THBD	20	23026270	23030378	0.2588	rs13036763	-4.81	rs844888	0.050472	-6.08	1.4019	573	573	blup	0.099	4.3e-10	-1.5759	0.115	1	0.315138
Haematocrit %	Yes	Whole_Blood	THBS1	15	39873280	39891667	0.2866	rs11070241	-4.1	rs3862145	0.148829	7.45	-1.2274	529	1	top1	0.15	1e-14	-1.2274	0.22	1	0.467013
Haematocrit %	Yes	Liver	THBS2	6	169615875	169654139	0.309	rs6921808	2.89	rs3763267	-0.00645	3.74	-0.98784	618	618	blup	0.062	0.0012	-1.00899	0.313	1	0.5694
Haematocrit %	Yes	Liver	THBS3	1	155165379	155177708	0.2533	rs4072037	-10.41	rs2066981	0.126399	-4.73	-10.334	338	1	top1	0.13	4.1e-06	10.334	4.95e-25	1.40927e-21	7.82925e-23
Haematocrit %	Yes	Brain_Cortex	THBS3	1	155165379	155177708	0.4073	rs4072037	-10.41	rs35154152	-0.00363	3.62	1.6129	338	338	blup	0.012	0.11	6.06961	1.28e-09	5.04576e-06	6.63916e-08
Haematocrit %	Yes	Whole_Blood	THBS3	1	155165379	155177708	0.4176	rs4072037	-10.41	rs4072037	0.24	-9.63	-10.415	338	37	enet	0.25	8.9e-25	12.9224	3.37e-38	1.98089e-34	1.80081e-35
Haematocrit %	Yes	Liver	THBS4	5	79287134	79379110	0.1667	rs13170399	3.72	rs2451932	0.000137	4.03	-2.0529	498	498	blup	0.053	0.0024	-1.1189	0.263	1	0.514259
Haematocrit %	Yes	Whole_Blood	THBS4	5	79287134	79379110	0.1188	rs13170399	3.72	rs256438	0.017355	-4.16	3.2896	498	1	top1	0.017	0.0065	-3.2896	0.001	1	0.010422
Haematocrit %	Yes	Liver	THEM4	1	151846060	151882284	0.3359	rs3923394	5.41	rs6587634	0.225047	-6.05	-1.8512	336	1	top1	0.23	4e-10	1.8512	0.0641	1	0.211708
Haematocrit %	Yes	Brain_Cortex	THEM4	1	151846060	151882284	0.2228	rs3923394	5.41	rs2932579	0.149	-4.97	-2.6383	336	1	top1	0.15	2.2e-06	2.6383	0.00833	1	0.0527076
Haematocrit %	Yes	Whole_Blood	THEM4	1	151846060	151882284	0.308	rs3923394	5.41	rs4845388	0.173	-8.21	-0.21238	336	9	lasso	0.19	2e-18	1.033	0.302	1	0.561048
Haematocrit %	Yes	Brain_Cortex	THEM6	8	143808621	143818345	0.2883	rs4977038	3.65	rs2164308	0.13196	-5.95	0.7306	405	405	blup	0.2	4.1e-08	-0.4707	0.638	1	0.822701
Haematocrit %	Yes	Whole_Blood	THEMIS2	1	28199055	28213196	0.1538	rs490633	5.46	rs3766398	0.0571	4.74	-0.87614	259	4	lasso	0.059	1.4e-06	-1.43638	0.151	1	0.373403
Haematocrit %	Yes	Liver	THNSL2	2	88469835	88486146	0.725	rs7571971	-3.13	rs10865489	0.475226	-8.5	-1.0808	268	1	top1	0.48	5.6e-23	1.0808	0.28	1	0.53215
Haematocrit %	Yes	Brain_Cortex	THNSL2	2	88469835	88486146	0.9355	rs7571971	-3.13	rs10865489	0.481509	-8.16	-1.0808	268	51	enet	0.62	3.5e-30	1.7167	0.086	1	0.277651
Haematocrit %	Yes	Whole_Blood	THNSL2	2	88469835	88486146	0.6912	rs7571971	-3.13	rs10865490	0.272	10.05	2.5798	268	50	enet	0.37	2.1e-39	1.9738	0.0484	1	0.183545
Haematocrit %	Yes	Whole_Blood	THOC5	22	29901868	29950243	0.1547	rs41178	5.84	rs460428	0.137949	-7.47	-2.1283	409	1	top1	0.14	1.1e-13	2.1283	0.0333	1	0.145746
Haematocrit %	Yes	Brain_Cortex	THOC7	3	63819546	63849579	0.2766	rs1857819	3.85	rs4688424	0.129768	-4.96	0.7468	605	1	top1	0.13	1.1e-05	-0.74681	0.455	1	0.699809
Haematocrit %	Yes	Liver	THOP1	19	2785458	2813599	0.27	rs10414862	5.18	rs941406	0.040989	4.6	-3.8913	438	438	blup	0.077	0.00031	-1.7758	0.0758	1	0.237407
Haematocrit %	Yes	Whole_Blood	THSD1	13	52951305	52980629	0.0863	rs2296246	-3.7	rs4885887	0.050298	5.47	-2.7858	347	5	lasso	0.052	6.2e-06	-2.9482	0.003196	1	0.0265298
Haematocrit %	Yes	Whole_Blood	THUMPD1	16	20744986	20753406	0.0458	rs396508	-3.6	rs8044864	0.010397	4.07	-2.8568	400	1	lasso	0.016	0.0095	-2.8568	0.00428	1	0.033146
Haematocrit %	Yes	Brain_Cortex	THUMPD3	3	9404988	9428475	0.3634	rs17050540	3.16	rs2728945	0.108842	4.96	0.1391	546	20	enet	0.16	1e-06	0.52965	0.596	1	0.797228
Haematocrit %	Yes	Whole_Blood	THUMPD3	3	9404988	9428475	0.2084	rs17050540	3.16	rs2648550	0.109861	6.55	0.1519	546	1	top1	0.11	4.2e-11	0.1519	0.879	1	0.949947
Haematocrit %	Yes	Whole_Blood	THYN1	11	134118173	134123264	0.098	rs521321	-4.36	rs570113	0.0578	4.87	0.31193	583	1	top1	0.058	1.9e-06	0.3119	0.755	1	0.886514
Haematocrit %	Yes	Brain_Cortex	TIAF1	17	27401933	27405875	0.3325	rs8073912	4.67	rs7208383	0.190372	-5.41	-2.6575	324	29	enet	0.23	1.6e-09	3.46399	0.000532	1	0.00645275
Haematocrit %	Yes	Whole_Blood	TIAF1	17	27401933	27405875	0.116	rs8073912	4.67	rs1388175	0.0387	4.59	1.4404	325	5	lasso	0.06	1.2e-06	1.8314	0.067	1	0.225688
Haematocrit %	Yes	Brain_Cortex	TIAM1	21	32490734	32932290	0.266	rs2833325	3.6	rs2250726	0.016459	-3.39	-1.1156	505	1	top1	0.016	0.074	1.1156	0.265	1	0.523624
Haematocrit %	Yes	Whole_Blood	TIAM1	21	32490734	32932290	0.1248	rs2833325	3.6	rs570829	0.028353	-5.15	-1.321	507	507	blup	0.045	2.4e-05	1.7136	0.0866	1	0.264296
Haematocrit %	Yes	Brain_Cortex	TIAM2	6	155316488	155578642	0.187	rs6911568	-3.85	rs1032143	0.097145	-3.77	-0.67093	479	1	top1	0.097	0.00014	0.67093	0.502	1	0.73428
Haematocrit %	Yes	Whole_Blood	TIAM2	6	155316488	155578642	0.4604	rs6911568	-3.85	rs7742211	0.228	-9.89	-0.173	482	5	lasso	0.32	4.6e-33	0.542	0.588	1	0.789101
Haematocrit %	Yes	Brain_Cortex	TIFA	4	113195698	113207059	0.1606	rs4409021	2.02	rs701759	0.05349	3.92	1.0184	396	396	blup	0.056	0.0032	0.93825	0.348	1	0.604324
Haematocrit %	Yes	Whole_Blood	TIGD3	11	65122238	65125084	0.0664	rs7107912	3.42	rs2904980	-0.00265	3.8	-0.93185	344	344	blup	0.0071	0.058	-1.9776	0.048	1	0.183091
Haematocrit %	Yes	Brain_Cortex	TIGD6	5	149372681	149379883	0.1754	rs4705086	4.42	rs216128	0.024386	-4.2	0.635	570	17	enet	0.05	0.0052	0.2526	0.801	1	0.912321
Haematocrit %	Yes	Liver	TIMM10	11	57295936	57298276	0.52	rs609154	-3.56	rs2649663	0.294742	7	-0.1169	377	10	lasso	0.33	7.1e-15	-0.5073	0.612	1	0.807398
Haematocrit %	Yes	Brain_Cortex	TIMM10	11	57295936	57298276	0.344	rs609154	-3.56	rs2729371	0.196312	5.42	0.01267	377	26	enet	0.25	2.8e-10	-0.7621	0.446	1	0.692996
Haematocrit %	Yes	Whole_Blood	TIMM10	11	57295936	57298276	0.2505	rs609154	-3.56	rs10896623	0.0859	-6.74	1.9237	377	8	lasso	0.13	1.2e-12	-2.0094	0.0445	1	0.174148
Haematocrit %	Yes	Whole_Blood	TIMM10B	11	6502677	6505909	0.2096	rs10742977	4.94	rs17243759	0.128	-7.14	0.66047	656	5	lasso	0.13	2.2e-13	-0.4752	0.635	1	0.822687
Haematocrit %	Yes	Brain_Cortex	TIMM13	19	2425622	2427635	0.411	rs1074047	-12.23	rs11084940	0.194017	6.08	-0.94278	426	17	enet	0.26	1.3e-10	0.1771	0.859	1	0.940394
Haematocrit %	Yes	Whole_Blood	TIMM13	19	2425622	2427635	0.1108	rs1074047	-12.23	rs7252511	-0.002678	3.73	-2.0398	426	426	blup	0.0042	0.11	-2.20886	0.0272	1	0.128008
Haematocrit %	Yes	Liver	TIMM44	19	7991649	8008805	0.307	rs625910	-3.81	rs1007545	0.030924	3.76	0.89038	438	7	lasso	0.069	0.00064	1.0145	0.31	1	0.566113
Haematocrit %	Yes	Whole_Blood	TINCR	19	5558178	5568045	0.1182	rs611121	2.92	rs732505	0.007539	-4.11	0.8102	409	30	enet	0.06	1.1e-06	-1.98599	0.047	1	0.181039
Haematocrit %	Yes	Liver	TIPARP-AS1	3	156389651	156392130	0.2899	rs10936058	-3.76	rs1367311	0.260163	-6.58	3.5579	433	1	top1	0.26	1.2e-11	-3.5579	0.000374	1	0.00429346
Haematocrit %	Yes	Liver	TIPIN	15	66628544	66679084	0.2563	rs3809569	6.61	rs12914520	0.03131	3.85	-1.3671	520	520	blup	0.035	0.012	1.355	0.175	1	0.402769
Haematocrit %	Yes	Brain_Cortex	TIPIN	15	66628544	66679084	0.756	rs3809569	6.61	rs12914520	0.407575	7.44	-1.3671	520	25	lasso	0.43	6.6e-18	-1.05	0.294	1	0.552406
Haematocrit %	Yes	Liver	TIPRL	1	168148171	168169950	0.2268	rs202268	-3.19	rs1543358	0.080104	-4.62	-0.53604	467	11	enet	0.088	0.00012	-0.3832	0.702	1	0.856296
Haematocrit %	Yes	Brain_Cortex	TIPRL	1	168148171	168169950	0.5908	rs202268	-3.19	rs2072776	0.372	-7.25	0.28643	467	8	lasso	0.39	3.1e-16	-0.17066	0.864	1	0.942676
Haematocrit %	Yes	Whole_Blood	TIRAP	11	126152960	126168740	0.1647	rs6590202	4.35	rs7931414	0.0247	4.08	-1.1825	649	2	lasso	0.026	0.001	-0.7992	0.424	1	0.673769
Haematocrit %	Yes	Whole_Blood	TJP2	9	71736224	71870124	0.3434	rs7863144	-3.53	rs6560585	0.23898	-9.72	2.1224	546	12	lasso	0.27	5.9e-27	-2.96451	0.00303	1	0.025407
Haematocrit %	Yes	Whole_Blood	TK2	16	66541906	66586447	0.3615	rs7185839	5.62	rs7193473	0.293685	10.48	2.5793	435	6	lasso	0.35	3.6e-36	3.31392	0.00092	1	0.0096845
Haematocrit %	Yes	Brain_Cortex	TKT	3	53258723	53290047	0.2078	rs2710323	7.78	rs3736151	0.118661	4.23	-0.2773	403	1	top1	0.12	2.5e-05	-0.2773	0.782	1	0.901885
Haematocrit %	Yes	Whole_Blood	TKT	3	53258723	53290047	0.1907	rs2710323	7.78	rs10510763	0.096353	-6.78	-1.7929	403	4	lasso	0.12	3e-12	3.19903	0.00138	1	0.0136101
Haematocrit %	Yes	Whole_Blood	TLDC1	16	84511681	84587639	0.2298	rs7204697	-3.63	rs12929880	0.048891	6.31	-0.0818	865	5	lasso	0.14	1.1e-13	-0.47019	0.638	1	0.824779
Haematocrit %	Yes	Liver	TLN1	9	35696945	35732331	0.176	rs10814297	-3.43	rs1570248	0.06675	4.39	-1.737	417	1	top1	0.067	0.00077	-1.737	0.0824	1	0.252522
Haematocrit %	Yes	Liver	TLR1	4	38792298	38807199	0.1919	rs6831700	2.64	rs4129009	0.013763	-3.82	0.0724	524	524	blup	0.02	0.045	-0.0393	0.969	1	0.983122
Haematocrit %	Yes	Whole_Blood	TLR10	4	38773860	38784611	0.0744	rs6831700	2.64	rs5743595	0.0164	-4.2	0.82335	533	2	lasso	0.018	0.0052	-0.189	0.85012	1	0.937173
Haematocrit %	Yes	Whole_Blood	TLR4	9	120466610	120479149	0.4842	rs2149351	3.47	rs2770150	0.315127	-10.88	1.4144	569	1	top1	0.32	3.7e-32	-1.4144	0.157	1	0.382924
Haematocrit %	Yes	Whole_Blood	TM2D2	8	38846327	38854343	0.2017	rs10958533	4.37	rs7295	0.069997	5.87	-3.0249	311	311	blup	0.075	5.1e-08	-2.2983	0.0215	1	0.109323
Haematocrit %	Yes	Brain_Cortex	TM2D3	15	102161847	102192594	0.372	rs12102173	3.65	rs12907459	0.175086	6.04	-1.194	436	1	top1	0.18	2.6e-07	-1.19	0.232	1	0.488538
Haematocrit %	Yes	Whole_Blood	TM2D3	15	102161847	102192594	0.1366	rs12102173	3.65	rs626073	0.093024	-6.07	-1.1005	437	1	top1	0.093	1.4e-09	1.1005	0.271	1	0.530979
Haematocrit %	Yes	Whole_Blood	TM6SF1	15	83776159	83813606	0.079	rs1896797	2.64	rs7172665	-0.001319	-3.73	0.7922	352	352	blup	0.02	0.0042	-0.62305	0.533	1	0.753119
Haematocrit %	Yes	Liver	TM6SF2	19	19375175	19384200	0.168	rs2228603	6.46	rs2965185	0.013211	-3.61	0.3458	359	359	blup	0.023	0.033	-1.0282	0.304	1	0.559101
Haematocrit %	Yes	Liver	TM7SF3	12	27126128	27167367	0.336	rs4409932	2.92	rs6487582	0.1147	4.74	0.6662	527	34	enet	0.14	8.9e-07	1.1204	0.263	1	0.514259
Haematocrit %	Yes	Brain_Cortex	TM7SF3	12	27126128	27167367	0.2397	rs4409932	2.92	rs15556	0.0318	-3.99	-0.01171	527	19	enet	0.087	0.00029	1.4712	0.141	1	0.369317
Haematocrit %	Yes	Whole_Blood	TM7SF3	12	27126128	27167367	0.3168	rs4409932	2.92	rs11048888	0.051798	5.57	1.6656	527	35	enet	0.12	1.1e-11	0.9282	0.353	1	0.609737
Haematocrit %	Yes	Liver	TM9SF1	14	24658349	24664893	0.2428	rs3212251	4.15	rs12896458	0.016818	2.9	0.17864	498	1	top1	0.017	0.06	0.17864	0.858	1	0.939149
Haematocrit %	Yes	Brain_Cortex	TMA7	3	48485256	48485616	0.3901	rs6800730	-4.42	rs6776700	0.216963	-5.65	-2.1708	257	1	top1	0.22	7.5e-09	2.1708	0.0299	1	0.134073
Haematocrit %	Yes	Liver	TMBIM4	12	66529626	66563852	0.629	rs343087	-3.28	rs17767200	0.46962	-8.51	-2.396	498	1	top1	0.47	1.3e-22	2.396	0.0166	1	0.0848478
Haematocrit %	Yes	Whole_Blood	TMBIM4	12	66529626	66563852	0.177	rs343087	-3.28	rs1921083	0.08861	-6.3	-2.4302	499	6	lasso	0.1	1.6e-10	2.2475	0.0246	1	0.120599
Haematocrit %	Yes	Liver	TMC4	19	54663846	54676944	0.584	rs422948	4.8	rs43211	0.1467	5.31	1.0353	467	16	lasso	0.18	2.4e-08	3.0497	0.00229	1	0.0181892
Haematocrit %	Yes	Brain_Cortex	TMC4	19	54663846	54676944	0.433	rs422948	4.8	rs42319	0.148509	5.46	1.06	467	11	lasso	0.21	1.7e-08	2.2989	0.0215	1	0.106876
Haematocrit %	Yes	Whole_Blood	TMC4	19	54663846	54676944	0.4865	rs422948	4.8	rs641738	0.361257	-11.73	-3.0943	467	20	enet	0.42	9.2e-46	2.78154	0.00541	1	0.0397737
Haematocrit %	Yes	Brain_Cortex	TMC5	16	19421818	19510435	0.2708	rs1023442	2.91	rs11864573	0.136369	4.8	1.9006	460	1	top1	0.14	6.2e-06	1.9006	0.0574	1	0.210289
Haematocrit %	Yes	Whole_Blood	TMC5	16	19421818	19510435	0.1675	rs1023442	2.91	rs6497362	0.026198	5.03	0.57499	460	28	enet	0.097	6.3e-10	0.46197	0.644	1	0.827598
Haematocrit %	Yes	Whole_Blood	TMC6	17	76107881	76128439	0.2294	rs8081039	4.96	rs3813026	0.121	6.74	1.3482	538	5	lasso	0.17	7.5e-17	0.466	0.641	1	0.825909
Haematocrit %	Yes	Whole_Blood	TMC8	17	76126851	76139049	0.2542	rs8081039	4.96	rs412611	0.0323	5.58	3.7819	538	7	lasso	0.12	3.3e-12	3.6698	0.000243	1	0.00318119
Haematocrit %	Yes	Whole_Blood	TMCO1	1	165696032	165796767	0.1001	rs6674898	3.02	rs2433137	-0.00273	3.61	-0.08485	548	548	blup	0.0095	0.034	-0.02772	0.978	1	0.993207
Haematocrit %	Yes	Whole_Blood	TMCO3	13	114145310	114204542	0.212	rs6602910	6.69	rs1046518	0.01634	-4.48	-1.1814	378	378	blup	0.057	2.1e-06	1.4231	0.154698	1	0.379621
Haematocrit %	Yes	Whole_Blood	TMCO6	5	140019012	140024869	0.0825	rs3733712	-3.85	rs2073512	0.026234	4.12	1.2378	344	1	top1	0.026	0.0011	1.2378	0.216	1	0.463544
Haematocrit %	Yes	Whole_Blood	TMED1	19	10943114	10946994	0.1866	rs7251031	-3.36	rs8107703	0.016516	-5.74	-0.47253	389	389	blup	0.056	2.6e-06	0.09016	0.928	1	0.974069
Haematocrit %	Yes	Brain_Cortex	TMED2	12	124070109	124083116	0.1461	rs9863	-4.66	rs4930714	0.104	4.35	2.0234	380	1	top1	0.1	7.8e-05	2.0234	0.043	1	0.172087
Haematocrit %	Yes	Brain_Cortex	TMED4	7	44617493	44621886	0.1756	rs10252662	-7.28	rs217376	0.03107	-4.49	0.82333	367	367	blup	0.067	0.0015	-0.27858	0.781	1	0.901885
Haematocrit %	Yes	Whole_Blood	TMED5	1	93615299	93628767	0.0913	rs2765545	4.67	rs546	0.0611	-5.41	1.8658	266	1	top1	0.061	9.4e-07	-1.8658	0.0621	1	0.216437
Haematocrit %	Yes	Liver	TMED6	16	69377151	69385712	0.5924	rs13330951	5.92	rs153060	0.369	-7.64	-0.1655	297	1	top1	0.37	6.1e-17	0.16549	0.869	1	0.944652
Haematocrit %	Yes	Whole_Blood	TMED6	16	69377151	69385712	0.292	rs13330951	5.92	rs153060	0.150664	-7.57	-0.16549	297	3	lasso	0.15	5.4e-15	0.37892	0.705	1	0.859392
Haematocrit %	Yes	Liver	TMED8	14	77801364	77843452	0.4983	rs11847091	4.02	rs1544707	0.134111	-5.85	1.8539	546	9	lasso	0.26	8.8e-12	-0.58517	0.558	1	0.775696
Haematocrit %	Yes	Brain_Cortex	TMED8	14	77801364	77843452	0.308	rs11847091	4.02	rs10130481	0.093861	4.73	0.7895	546	6	lasso	0.13	1.3e-05	1.45596	0.145	1	0.375799
Haematocrit %	Yes	Whole_Blood	TMED8	14	77801364	77843452	0.1192	rs11847091	4.02	rs12436593	0.097706	-6.57	0.99692	546	1	top1	0.098	5.3e-10	-0.99692	0.319	1	0.579265
Haematocrit %	Yes	Whole_Blood	TMED9	5	177019159	177023125	0.408	rs4976646	9.16	rs901380	0.070728	6.71	-0.8301	241	8	lasso	0.2	7e-20	-3.59452	0.000325	1	0.00403879
Haematocrit %	Yes	Whole_Blood	TMEM102	17	7338762	7340998	0.1562	rs4321249	7.5	rs5412	0.00307	3.67	-1.8538	482	482	blup	0.011	0.023	-1.7202	0.0854	1	0.262131
Haematocrit %	Yes	Liver	TMEM105	17	79285074	79304474	0.4813	rs3208787	5.22	rs7222575	0.274642	6.79	-0.168	387	10	lasso	0.29	8.2e-13	0.7484	0.454	1	0.693794
Haematocrit %	Yes	Liver	TMEM106A	17	41363854	41372061	0.1468	rs4792952	-4.58	rs455055	0.038612	-3.98	0.2348	298	298	blup	0.048	0.0037	-0.4268	0.67	1	0.838457
Haematocrit %	Yes	Whole_Blood	TMEM106B	7	12250867	12282993	0.3828	rs1468786	3.9	rs6460900	0.14244	7.73	2.08089	672	41	enet	0.2	7.5e-20	1.30332	0.192	1	0.433567
Haematocrit %	Yes	Brain_Cortex	TMEM106C	12	48357352	48362661	0.2093	rs2732480	15.3	rs4344559	0.00874	-4.08	-0.00663	509	12	enet	0.013	0.097	-5.9113	3.39e-09	1.33634e-05	1.57216e-07
Haematocrit %	Yes	Whole_Blood	TMEM110	3	52870235	52931612	0.1445	rs1010554	8.27	rs9876403	0.098314	6.53	-4.6431	378	1	top1	0.098	4.6e-10	-4.6431	3.43e-06	0.0201615	8.29693e-05
Haematocrit %	Yes	Liver	TMEM116	12	112369086	112450969	0.227	rs653178	24.1	rs11066119	0.05568	4.67	-9.6663	196	12	enet	0.067	0.00077	-9.6312	5.9e-22	1.67973e-18	7.30317e-20
Haematocrit %	Yes	Whole_Blood	TMEM116	12	112369086	112450969	0.1343	rs653178	24.1	rs11066119	0.089629	6.92	-9.6663	196	196	blup	0.14	1.4e-13	-9.0282	1.74e-19	1.02277e-15	2.27283e-17
Haematocrit %	Yes	Whole_Blood	TMEM119	12	108983622	108992096	0.2454	rs4964731	-2.86	rs7300972	0.109518	6.68	-0.09354	449	23	enet	0.12	8.6e-12	-0.0388	0.969	1	0.989538
Haematocrit %	Yes	Brain_Cortex	TMEM120A	7	75616174	75623977	0.2703	rs17148944	2.52	rs6965343	0.193532	-5.24	2.5131	331	1	top1	0.19	5.6e-08	-2.5131	0.012	1	0.069873
Haematocrit %	Yes	Liver	TMEM120B	12	122150658	122220907	0.149	rs2242259	4.01	rs2596140	0.04344	-3.57	-1.8702	343	1	top1	0.043	0.0057	1.8702	0.0615	1	0.207636
Haematocrit %	Yes	Liver	TMEM121	14	105992940	105996539	0.2443	rs7159216	-5.27	rs8021330	0.024243	-3.9	-0.846582	132	132	blup	0.034	0.013	2.63241	0.00848	1	0.0515867
Haematocrit %	Yes	Whole_Blood	TMEM121	14	105992940	105996539	0.1961	rs7159216	-5.27	rs35590487	0.142961	-8.78	-0.6845	133	8	enet	0.17	1.2e-16	0.78953	0.43	1	0.677988
Haematocrit %	Yes	Brain_Cortex	TMEM132B	12	125671382	126146917	0.3465	rs4765633	-2.96	rs323848	0.0626	3.94	0.58102	529	529	blup	0.15	2.3e-06	-0.4803	0.631	1	0.818224
Haematocrit %	Yes	Brain_Cortex	TMEM132E	17	32907768	32966337	0.4159	rs11653822	3.17	rs11651584	0.234443	-5.72	0.74698	603	3	lasso	0.24	1.5e-09	-0.74422	0.457	1	0.70097
Haematocrit %	Yes	Liver	TMEM139	7	142977050	142985141	0.296	rs8177107	-2.84	rs10500136	0.092211	-4.82	-0.45354	338	1	top1	0.092	8.4e-05	0.4535	0.65	1	0.831708
Haematocrit %	Yes	Brain_Cortex	TMEM139	7	142977050	142985141	0.3598	rs8177107	-2.84	rs4283960	0.006032	2.87	-0.93684	338	338	blup	0.022	0.048	1.08483	0.278	1	0.535619
Haematocrit %	Yes	Whole_Blood	TMEM141	9	139685807	139687709	0.1468	rs6560660	-3.34	rs2784055	0.072493	-5.75	2.0096	403	1	top1	0.072	9.4e-08	-2.0096	0.0445	1	0.174148
Haematocrit %	Yes	Whole_Blood	TMEM144	4	159124772	159176563	0.4441	rs4691488	2.6	rs2881373	0.161	-7.99	0.37037	303	63	enet	0.18	3.8e-18	-1.093	0.274379	1	0.534748
Haematocrit %	Yes	Liver	TMEM147	19	36036497	36038428	0.781	rs1688043	4.83	rs7599	0.578116	-9.36	-0.41361	474	1	top1	0.58	4e-30	0.4136	0.679	1	0.843556
Haematocrit %	Yes	Liver	TMEM14A	6	52535907	52551386	0.244	rs4715326	-7.24	rs9463852	-0.00657	-3.44	0.03929	582	582	blup	0.012	0.097	-5.35047	8.77e-08	0.000249682	3.37408e-06
Haematocrit %	Yes	Brain_Cortex	TMEM150C	4	83404323	83483510	0.175	rs13119020	-5.43	rs4693497	0.04449	-4.24	-0.79328	431	1	top1	0.044	0.0081	0.79328	0.428	1	0.679765
Haematocrit %	Yes	Whole_Blood	TMEM154	4	153539784	153601317	0.3151	rs2714805	3.58	rs6535864	0.0535	5.51	-0.8667	386	39	enet	0.096	7e-10	0.9816	0.326317	1	0.586035
Haematocrit %	Yes	Whole_Blood	TMEM161A	19	19229978	19249322	0.0888	rs2228603	6.46	rs10417318	0.076738	-5.44	-0.66774	324	1	top1	0.077	3.9e-08	0.66774	0.504	1	0.735296
Haematocrit %	Yes	Liver	TMEM161B-AS1	5	87564888	87732502	0.2517	rs2304607	5.43	rs780404	0.15792	5.37	1.3538	271	1	top1	0.16	2.4e-07	1.3538	0.176	1	0.402813
Haematocrit %	Yes	Brain_Cortex	TMEM161B-AS1	5	87564888	87732502	0.382	rs2304607	5.43	rs11743103	0.319615	6.92	1.19	258	11	lasso	0.34	8.7e-14	1.3237	0.186	1	0.434367
Haematocrit %	Yes	Whole_Blood	TMEM161B-AS1	5	87564888	87732502	0.1224	rs2304607	5.43	rs4916899	0.042902	5.54	1.3478	274	6	lasso	0.064	5.7e-07	1.86158	0.0627	1	0.217306
Haematocrit %	Yes	Liver	TMEM163	2	135213330	135476570	0.2821	rs6430547	5.27	rs6734966	0.038594	-3.79	-1.6049	446	446	blup	0.053	0.0025	4.2054	2.61e-05	0.0743067	0.000429518
Haematocrit %	Yes	Brain_Cortex	TMEM163	2	135213330	135476570	0.2717	rs6430547	5.27	rs655472	0.035941	4.15	3.2366	446	446	blup	0.1	0.0001	4.5209	6.16e-06	0.0242827	0.000146281
Haematocrit %	Yes	Whole_Blood	TMEM163	2	135213330	135476570	0.1631	rs6430547	5.27	rs4954159	0.116	-6.84	-4.8672	446	1	top1	0.12	1.1e-11	4.8672	1.13e-06	0.00664214	3.01915e-05
Haematocrit %	Yes	Whole_Blood	TMEM165	4	56262124	56319564	0.0919	rs4241988	-3.84	rs4864546	0.0257	4.68	3.1897	395	395	blup	0.037	0.00011	1.5013	0.133265	1	0.346454
Haematocrit %	Yes	Brain_Cortex	TMEM167A	5	82348665	82373682	0.3163	rs308362	-2.99	rs10514246	0.187973	-5.49	1.24	418	1	top1	0.19	9e-08	-1.2404	0.215	1	0.467216
Haematocrit %	Yes	Whole_Blood	TMEM167B	1	109633481	109639556	0.277	rs541320	4.03	rs17838321	0.088	6.19	-0.97928	411	1	top1	0.088	3.9e-09	-0.97928	0.327	1	0.586187
Haematocrit %	Yes	Brain_Cortex	TMEM169	2	216946589	216967506	0.4092	rs206374	3.42	rs828922	-0.005445	-3.3	0.5016	508	508	blup	0.064	0.0017	1.6576	0.0974	1	0.299027
Haematocrit %	Yes	Whole_Blood	TMEM170B	6	11537938	11583757	0.1925	rs6938400	3.08	rs568867	0.117	-7.83	0.717	640	5	lasso	0.15	1e-14	-0.849	0.396	1	0.650011
Haematocrit %	Yes	Brain_Cortex	TMEM171	5	72416119	72427644	0.3881	rs10942402	-4.8	rs481619	0.20044	5.39	2.1	398	1	top1	0.2	3.1e-08	2.0991	0.0358	1	0.152401
Haematocrit %	Yes	Brain_Cortex	TMEM175	4	926175	952444	0.2759	rs11944122	3.2	rs4690340	0.21519	-5.5	-0.32374	415	1	top1	0.22	8.7e-09	0.32374	0.746	1	0.88125
Haematocrit %	Yes	Liver	TMEM176A	7	150497622	150502208	0.6032	rs7812088	-7.01	rs714885	0.177354	-6.36	-2.4022	535	41	enet	0.29	4e-13	3.4452	0.000571	1	0.00601967
Haematocrit %	Yes	Whole_Blood	TMEM176A	7	150497622	150502208	0.7804	rs7812088	-7.01	rs6464101	0.517758	13.8	4.7653	535	14	lasso	0.55	4.5e-65	5.26181	1.43e-07	0.000840554	4.31053e-06
Haematocrit %	Yes	Liver	TMEM176B	7	150488373	150498448	0.3517	rs7812088	-7.01	rs741067	-0.00102	-4.02	-2.4726	536	42	enet	0.13	2.2e-06	4.8477	1.25e-06	0.00355875	3.4551e-05
Haematocrit %	Yes	Brain_Cortex	TMEM176B	7	150488373	150498448	0.3138	rs7812088	-7.01	rs11972506	0.039176	4.39	2.6953	536	5	lasso	0.14	5.5e-06	3.25353	0.00114	1	0.011826
Haematocrit %	Yes	Whole_Blood	TMEM176B	7	150488373	150498448	0.7865	rs7812088	-7.01	rs6464101	0.510038	13.71	4.7653	536	25	enet	0.56	7.7e-68	5.22905	1.7e-07	0.00099926	5.09827e-06
Haematocrit %	Yes	Liver	TMEM177	2	120436743	120444083	0.4575	rs28930677	6.36	rs4849797	0.233849	-6.53	3.5623	358	4	lasso	0.24	7.4e-11	-3.49612	0.000472	1	0.00512895
Haematocrit %	Yes	Whole_Blood	TMEM178A	2	39892122	39945103	0.0548	rs17505544	5.03	rs11124695	0.0415	4.59	-0.8578	442	5	enet	0.044	3e-05	-1.0654	0.287	1	0.548435
Haematocrit %	Yes	Whole_Blood	TMEM18	2	667335	676704	0.2124	rs4971358	3.33	rs11688230	0.00636	4.1	1.4023	494	7	lasso	0.0072	0.056	2.0535	0.04	1	0.163505
Haematocrit %	Yes	Liver	TMEM180	10	104221149	104236802	0.2151	rs746552	4.76	rs2296581	0.213	5.99	4.4568	336	1	top1	0.21	1.3e-09	4.4568	8.32e-06	0.023687	0.000160048
Haematocrit %	Yes	Whole_Blood	TMEM180	10	104221149	104236802	0.0638	rs746552	4.76	rs2274351	0.081867	5.93	3.661	336	1	top1	0.082	1.4e-08	3.661	0.000251	1	0.00327135
Haematocrit %	Yes	Brain_Cortex	TMEM183A	1	202976514	202993976	0.3323	rs6703138	3.65	rs1774847	0.252	5.96	0.54399	511	1	top1	0.25	3.2e-10	0.54399	0.586	1	0.791908
Haematocrit %	Yes	Whole_Blood	TMEM184B	22	38615298	38669040	0.0917	rs12004	-6.71	rs5750562	0.024672	-4.32	-1.4753	353	353	blup	0.039	8.8e-05	3.1459	0.00166	1	0.0157818
Haematocrit %	Yes	Liver	TMEM191A	22	21055220	21058894	0.172	rs5762158	-2.85	rs178058	0.119664	-4.91	0.3922	432	1	top1	0.12	7.6e-06	-0.3922	0.695	1	0.852138
Haematocrit %	Yes	Whole_Blood	TMEM191C	22	21820712	21825558	0.1652	rs181362	-6.77	rs399647	0.013722	4.16	0.89922	286	286	blup	0.041	5.2e-05	-0.6153	0.538	1	0.755101
Haematocrit %	Yes	Liver	TMEM194B	2	191369068	191399448	0.1565	rs12472081	-4.14	rs12693568	0.000684	3.68	-2.0775	372	372	blup	0.075	0.00038	-2.96293	0.00305	1	0.0230328
Haematocrit %	Yes	Brain_Cortex	TMEM199	17	26684604	26690705	0.1534	rs11545700	-4.12	rs4795434	0.083243	-4.64	-1.5952	271	1	top1	0.083	0.00041	1.5952	0.111	1	0.319388
Haematocrit %	Yes	Whole_Blood	TMEM199	17	26684604	26690705	0.0647	rs11545700	-4.12	rs4795434	0.0343	-4.38	-1.5952	271	1	top1	0.034	0.00021	1.5952	0.111	1	0.307618
Haematocrit %	Yes	Brain_Cortex	TMEM200C	18	5882071	5895954	0.258	rs16949268	3.02	rs582180	0.027506	-3.79	-0.3836	521	1	top1	0.028	0.03	0.3837	0.701	1	0.858981
Haematocrit %	Yes	Whole_Blood	TMEM204	16	1578689	1605581	0.4591	rs8063	-3.68	rs8048206	0.426606	12.54	1.8431	498	6	lasso	0.43	5.7e-47	1.82302	0.0683	1	0.228756
Haematocrit %	Yes	Whole_Blood	TMEM205	19	11453452	11457158	0.0998	rs7251031	-3.36	rs34272088	0.017337	4.1	0.11306	396	1	top1	0.017	0.0066	0.11306	0.91	1	0.966217
Haematocrit %	Yes	Brain_Cortex	TMEM206	1	212537273	212588243	0.2379	rs12408694	-5.89	rs351408	0.000304	-3.74	-1.5759	466	466	blup	0.04	0.011	0.19613	0.845	1	0.933573
Haematocrit %	Yes	Whole_Blood	TMEM206	1	212537273	212588243	0.0953	rs12408694	-5.89	rs7519959	0.0241	-5.07	-2.0173	466	466	blup	0.025	0.0013	3.16786	0.00154	1	0.0148884
Haematocrit %	Yes	Brain_Cortex	TMEM216	11	61159159	61166335	0.166	rs174583	9.41	rs2943805	0.069633	4.39	1.5104	373	1	top1	0.07	0.0012	1.5104	0.131	1	0.353458
Haematocrit %	Yes	Liver	TMEM218	11	124966398	124981659	0.375	rs7932003	3.06	rs7927406	-0.005957	3.91	-1.2041	495	7	lasso	0.046	0.0045	0.1369	0.891	1	0.956515
Haematocrit %	Yes	Whole_Blood	TMEM218	11	124966398	124981659	0.0953	rs7932003	3.06	rs4595559	0.000388	3.7	1.5302	495	495	blup	0.015	0.01	0.9394	0.348	1	0.605728
Haematocrit %	Yes	Liver	TMEM220	17	10602332	10633633	0.5636	rs768596	2.79	rs440655	0.392967	8.13	-0.5607	497	12	enet	0.42	1e-19	-0.6013	0.548	1	0.769308
Haematocrit %	Yes	Brain_Cortex	TMEM220	17	10602332	10633633	0.4333	rs768596	2.79	rs440655	0.241546	-6.12	-0.56072	497	1	top1	0.24	8.6e-10	0.56072	0.575	1	0.785667
Haematocrit %	Yes	Whole_Blood	TMEM223	11	62539101	62559493	0.1735	rs2077224	-3.81	rs11231221	0.101	-6.34	-1.0907	335	3	lasso	0.11	2.8e-11	0.5543	0.579	1	0.783463
Haematocrit %	Yes	Brain_Cortex	TMEM229A	7	123670973	123673523	0.1397	rs2058136	-3.01	rs10487808	0.000973	3.88	-0.00283	392	392	blup	0.029	0.027	0.03566	0.972	1	0.987023
Haematocrit %	Yes	Whole_Blood	TMEM229B	14	67913801	68000456	0.1567	rs11626809	4.8	rs1980615	0.071766	5.34	0.70681	384	1	top1	0.072	1.1e-07	0.70681	0.48	1	0.715557
Haematocrit %	Yes	Brain_Cortex	TMEM230	20	5080486	5093749	0.376	rs16990312	-4.06	rs418062	0.201194	-5.98	-0.35606	609	1	top1	0.2	2.9e-08	0.35606	0.722	1	0.87144
Haematocrit %	Yes	Whole_Blood	TMEM230	20	5080486	5093749	0.2907	rs16990312	-4.06	rs1550701	0.107141	-7.25	0.69881	609	10	enet	0.13	8.9e-13	-0.2742	0.784	1	0.90236
Haematocrit %	Yes	Liver	TMEM233	12	120031264	120079363	0.261	rs11065014	-2.59	rs7963332	0.18497	5.9	1.1801	480	3	lasso	0.19	1.2e-08	1.2873	0.198	1	0.432622
Haematocrit %	Yes	Brain_Cortex	TMEM241	18	20777108	21017925	0.458	rs883083	3.24	rs11659341	0.212845	-5.78	1.1307	344	344	blup	0.26	1.1e-10	-1.1488	0.251	1	0.509759
Haematocrit %	Yes	Whole_Blood	TMEM241	18	20777108	21017925	0.1478	rs883083	3.24	rs1995330	8.61e-05	3.43	0.36884	344	34	enet	0.014	0.012	0.263	0.793	1	0.905274
Haematocrit %	Yes	Brain_Cortex	TMEM245	9	111777432	111882225	0.3235	rs908859	-4.79	rs7776	0.00238	4.52	0.1928	607	607	blup	0.06	0.0024	0.3124	0.755	1	0.887097
Haematocrit %	Yes	Whole_Blood	TMEM252	9	71151496	71155783	0.1785	rs7022220	-4.23	rs12375820	0.051423	5.72	-0.73172	343	19	enet	0.057	2.3e-06	-0.74802	0.454	1	0.697494
Haematocrit %	Yes	Whole_Blood	TMEM254	10	81838402	81852313	0.2212	rs17679603	-6.87	rs3824727	0.039152	5.6	-0.9303	346	9	enet	0.067	2.7e-07	-1.62498	0.104	1	0.295035
Haematocrit %	Yes	Liver	TMEM254-AS1	10	81806616	81838668	0.6768	rs17679603	-6.87	rs11201799	0.15	5.99	-0.7657	346	6	lasso	0.29	5.4e-13	-1.91625	0.0553	1	0.196064
Haematocrit %	Yes	Brain_Cortex	TMEM254-AS1	10	81806616	81838668	0.538	rs17679603	-6.87	rs3824727	0.226241	5.65	-0.9303	346	16	enet	0.25	3.4e-10	-1.3766	0.169	1	0.411233
Haematocrit %	Yes	Whole_Blood	TMEM254-AS1	10	81806616	81838668	0.2807	rs17679603	-6.87	rs3824727	0.124567	6.95	-0.9303	346	8	lasso	0.15	1.8e-14	-2.59945	0.00934	1	0.0597384
Haematocrit %	Yes	Brain_Cortex	TMEM255B	13	114462216	114514926	0.437	rs6602910	6.69	rs7400029	0.158057	-4.71	-2.317	342	1	top1	0.16	1.1e-06	2.3171	0.020498	1	0.103075
Haematocrit %	Yes	Whole_Blood	TMEM258	11	61535973	61560108	0.0882	rs174583	9.41	rs968567	0.0411	5.08	4.848	416	3	lasso	0.052	5.5e-06	7.6107	2.73e-14	1.60469e-10	2.29242e-12
Haematocrit %	Yes	Liver	TMEM30A	6	75962640	75994684	0.248	rs9443176	-2.26	rs7741596	0.0305	-4.14	-1.4817	275	4	lasso	0.047	0.004	1.22185	0.222	1	0.464048
Haematocrit %	Yes	Whole_Blood	TMEM30A	6	75962640	75994684	0.1918	rs9443176	-2.26	rs2250989	0.0788	-6.27	0.237	275	16	enet	0.14	8.7e-14	-0.425	0.671	1	0.84043
Haematocrit %	Yes	Brain_Cortex	TMEM39A	3	119148347	119187677	0.2701	rs1719895	3.55	rs11714363	0.053564	-4.29	-0.0742	511	33	enet	0.11	5.4e-05	-0.57212	0.567	1	0.780417
Haematocrit %	Yes	Whole_Blood	TMEM41B	11	9302201	9336327	0.1428	rs2742540	-9.81	rs7103472	0.143	-7.54	-0.61796	375	1	top1	0.14	3.4e-14	0.618	0.537	1	0.754779
Haematocrit %	Yes	Whole_Blood	TMEM42	3	44903361	44907162	0.0958	rs2888453	-3.57	rs4682996	-0.002476	-3.38	-1.5133	408	408	blup	0.008	0.047	0.860343	0.39	1	0.645389
Haematocrit %	Yes	Whole_Blood	TMEM44	3	194308402	194354418	0.2574	rs10804417	-8.31	rs7652066	0.11083	6.46	0.32915	544	1	top1	0.11	3.4e-11	0.32915	0.742	1	0.878798
Haematocrit %	Yes	Liver	TMEM44-AS1	3	194304740	194310989	0.637	rs10804417	-8.31	rs11711157	0.003001	3.68	0.6216	531	531	blup	0.18	3.4e-08	-0.7247	0.469	1	0.706478
Haematocrit %	Yes	Brain_Cortex	TMEM44-AS1	3	194304740	194310989	0.3842	rs10804417	-8.31	rs7652066	0.215388	5.95	0.3291	531	1	top1	0.22	8.6e-09	0.32915	0.742	1	0.879953
Haematocrit %	Yes	Whole_Blood	TMEM44-AS1	3	194304740	194310989	0.2613	rs10804417	-8.31	rs7652066	0.11253	7.31	0.32915	531	13	enet	0.16	2e-15	0.912248	0.362	1	0.618737
Haematocrit %	Yes	Whole_Blood	TMEM45A	3	100211463	100296288	0.2831	rs9872227	-2.77	rs7653196	0.213988	8.89	-1.69223	398	5	lasso	0.22	1.5e-21	-1.52456	0.127	1	0.336416
Haematocrit %	Yes	Whole_Blood	TMEM45B	11	129685714	129729898	0.4413	rs4937495	2.94	rs10894147	0.316	-10.85	-0.3711	479	7	lasso	0.34	1.2e-35	-0.2414	0.809	1	0.914481
Haematocrit %	Yes	Brain_Cortex	TMEM50A	1	25664705	25688739	0.5657	rs3767876	-5.77	rs9689	0.134	-5.13	3.9088	384	33	enet	0.18	1.2e-07	-2.94732	0.00321	1	0.0260367
Haematocrit %	Yes	Whole_Blood	TMEM50A	1	25664705	25688739	0.3711	rs3767876	-5.77	rs3091242	0.0161	4.75	3.903	386	28	enet	0.14	7.6e-14	3.88261	0.000103	0.605434	0.00158907
Haematocrit %	Yes	Liver	TMEM50B	21	34804792	34852318	0.239	rs2834310	-8.55	rs2834215	0.19269	-5.91	0.0319	460	1	top1	0.19	9.2e-09	-0.0319	0.9746	1	0.985679
Haematocrit %	Yes	Brain_Cortex	TMEM50B	21	34804792	34852318	0.56	rs2834310	-8.55	rs8130924	0.311756	7	-0.16	459	9	lasso	0.34	1e-13	0.468	0.64	1	0.823394
Haematocrit %	Yes	Whole_Blood	TMEM50B	21	34804792	34852318	0.1987	rs2834310	-8.55	rs2834220	0.1847	-8.66	-0.195	460	5	lasso	0.19	2.2e-18	0.1712	0.864	1	0.94345
Haematocrit %	Yes	Liver	TMEM51	1	15479028	15546976	0.2556	rs6429759	-5.17	rs12045403	0.014466	3.78	-2.5524	555	555	blup	0.08	0.00025	-0.8235	0.41	1	0.661343
Haematocrit %	Yes	Whole_Blood	TMEM51	1	15479028	15546976	0.1741	rs6429759	-5.17	rs7524358	-0.00273	-3.33	0.49951	556	556	blup	0.038	0.00011	-3.12365	0.00179	1	0.0166745
Haematocrit %	Yes	Liver	TMEM52	1	1849029	1850712	0.2666	rs2235536	-3.91	rs1884454	0.089349	-4.78	-3.3095	329	2	lasso	0.094	7.3e-05	3.7017	0.000214	0.609258	0.00275682
Haematocrit %	Yes	Brain_Cortex	TMEM53	1	45100910	45140227	0.2139	rs11211076	-3.12	rs1051664	0.102	4.4	-1.2734	369	1	top1	0.1	9.1e-05	-1.2734	0.203	1	0.454932
Haematocrit %	Yes	Whole_Blood	TMEM53	1	45100910	45140227	0.0613	rs11211076	-3.12	rs2355365	-0.00147	-3.67	-1.2896	369	369	blup	0.0031	0.14	1.72585	0.0844	1	0.260558
Haematocrit %	Yes	Brain_Cortex	TMEM59	1	54497347	54519177	0.4797	NA	NA	NA	NA	NA	NA	476	0	top1	0.11	4.7e-05	NA	NA	NA	NA
Haematocrit %	Yes	Liver	TMEM60	7	77423045	77427897	0.1917	rs11514908	4.5	rs1544457	0.096882	4.77	-1.1348	523	10	enet	0.12	6e-06	-1.4095	0.159	1	0.378173
Haematocrit %	Yes	Whole_Blood	TMEM60	7	77423045	77427897	0.1732	rs11514908	4.5	rs1544457	0.080222	6.89	-1.1348	523	20	enet	0.13	1.6e-12	-0.6231	0.533	1	0.753119
Haematocrit %	Yes	Whole_Blood	TMEM63B	6	44094651	44123256	0.2161	rs833805	-16.78	rs4714761	0.125	7.48	-3.64	557	17	enet	0.18	1.9e-17	-2.3	0.0212	1	0.10836
Haematocrit %	Yes	Brain_Cortex	TMEM63C	14	77642193	77725838	0.408	rs11847091	4.02	rs8006732	0.133419	5.1	-0.4071	552	8	lasso	0.15	2.6e-06	-0.66375	0.507	1	0.738579
Haematocrit %	Yes	Whole_Blood	TMEM63C	14	77642193	77725838	0.4434	rs11847091	4.02	rs1911728	0.224196	9.37	-0.20925	552	21	enet	0.38	2e-40	-0.52416	0.6	1	0.796117
Haematocrit %	Yes	Liver	TMEM64	8	91634223	91803777	0.2852	rs10111737	4.9	rs4538831	0.035051	-3.99	3.4717	304	3	lasso	0.055	0.0022	-3.347	0.000817	1	0.00802069
Haematocrit %	Yes	Whole_Blood	TMEM64	8	91634223	91803777	0.0712	rs10111737	4.9	rs12677100	0.019699	-4.28	2.0338	304	304	blup	0.031	0.00039	-2.0049	0.045	1	0.175754
Haematocrit %	Yes	Whole_Blood	TMEM65	8	125324231	125384933	0.1742	rs12542527	-4.31	rs16899786	0.007695	4.51	-0.25313	533	533	blup	0.026	0.0012	-1.4492	0.147	1	0.367531
Haematocrit %	Yes	Brain_Cortex	TMEM68	8	56608983	56685680	0.2484	rs7003770	3.26	rs765158	0.08035	3.88	0.9755	407	1	top1	0.08	0.00051	0.9755	0.329	1	0.588705
Haematocrit %	Yes	Liver	TMEM74B	20	1161205	1166059	0.3812	rs6056558	-3.72	rs11698028	0.010793	-3.58	-1.94	721	721	blup	0.051	0.003	-0.16987	0.865	1	0.943908
Haematocrit %	Yes	Liver	TMEM79	1	156252726	156262234	0.1804	rs11264431	6.09	rs7542798	0.012735	-3.7	-0.09417	394	19	enet	0.045	0.0048	0.0919	0.927	1	0.968502
Haematocrit %	Yes	Whole_Blood	TMEM79	1	156252726	156262234	0.2829	rs11264431	6.09	rs7522860	0.262	-10.34	0.45783	394	14	enet	0.27	7.7e-27	-0.47783	0.633	1	0.820457
Haematocrit %	Yes	Brain_Cortex	TMEM80	11	695533	705028	0.76	rs35601764	-3.95	rs4073591	0.43639	7.96	1.8469	476	39	enet	0.55	4e-25	1.48	0.139	1	0.367251
Haematocrit %	Yes	Whole_Blood	TMEM80	11	695533	705028	0.3899	rs35601764	-3.95	rs7126455	0.177	8.71	0.99539	476	29	enet	0.31	2.1e-31	1.0375	0.299	1	0.557943
Haematocrit %	Yes	Brain_Cortex	TMEM81	1	205052258	205053645	0.2168	rs11240311	2.96	rs2369526	0.163	-4.79	-1.6478	609	1	top1	0.16	7.2e-07	1.6478	0.0994	1	0.301715
Haematocrit %	Yes	Whole_Blood	TMEM81	1	205052258	205053645	0.0846	rs11240311	2.96	rs6696846	0.0594	-5.58	-1.3777	610	1	top1	0.059	1.3e-06	1.3777	0.168	1	0.400285
Haematocrit %	Yes	Whole_Blood	TMEM87B	2	112812800	112876895	0.4658	rs1548189	5.76	rs10194496	0.178	-8.26	1.9895	331	30	enet	0.25	1.7e-24	-1.6471	0.0995	1	0.287192
Haematocrit %	Yes	Liver	TMEM8A	16	420773	434396	0.1517	rs183350	3.6	rs540	0.0979	4.49	1.5594	385	1	top1	0.098	5.1e-05	1.5594	0.119	1	0.316038
Haematocrit %	Yes	Whole_Blood	TMEM8A	16	420773	434396	0.2078	rs183350	3.6	rs1802752	0.078375	-5.7	-2.4634	386	386	blup	0.087	4.9e-09	3.82669	0.00013	0.76414	0.00191514
Haematocrit %	Yes	Liver	TMEM8B	9	35816141	35854844	0.146	rs10814297	-3.43	rs10738948	0.134528	4.75	-1.925	422	1	top1	0.13	2e-06	-1.9246	0.0543	1	0.193724
Haematocrit %	Yes	Brain_Cortex	TMEM8B	9	35816141	35854844	0.4497	rs10814297	-3.43	rs10738948	0.357	7.58	-1.9246	420	13	enet	0.37	2.2e-15	-1.7106	0.0872	1	0.279921
Haematocrit %	Yes	Liver	TMEM9	1	201103900	201140702	0.5223	rs10920130	3.89	rs7542768	0.095787	4.84	-3.0699	668	55	enet	0.13	2.1e-06	-2.276	0.0228	1	0.105547
Haematocrit %	Yes	Whole_Blood	TMEM9	1	201103900	201140702	0.6608	rs10920130	3.89	rs7542768	0.464	13.13	-3.0699	668	1	top1	0.46	1.2e-51	-3.0699	0.00214	1	0.019146
Haematocrit %	Yes	Whole_Blood	TMEM92	17	48348767	48358844	0.3538	rs847693	-3.4	rs2254177	0.261	-9.88	-1.597	473	1	top1	0.26	4e-26	1.597	0.11	1	0.305712
Haematocrit %	Yes	Liver	TMEM98	17	31254928	31272124	0.3052	rs17249181	-3.19	rs10512441	0.056229	-4.3	-0.7669	530	15	enet	0.096	6e-05	-0.0368	0.971	1	0.983435
Haematocrit %	Yes	Brain_Cortex	TMEM98	17	31254928	31272124	0.4474	rs17249181	-3.19	rs2726132	0.234939	-5.73	1.4352	530	38	enet	0.24	1e-09	-1.59127	0.112	1	0.32086
Haematocrit %	Yes	Whole_Blood	TMEM98	17	31254928	31272124	0.235	rs17249181	-3.19	rs9303654	0.0993	6.6	-1.0789	530	8	lasso	0.12	3e-12	-1.1267	0.26	1	0.518764
Haematocrit %	Yes	Liver	TMEM99	17	38975414	38992522	0.3549	rs3752026	4.39	rs2469832	0.167888	5.97	-1.2985	423	5	lasso	0.19	9.7e-09	-1.1201	0.263	1	0.514259
Haematocrit %	Yes	Whole_Blood	TMEM99	17	38975414	38992522	0.1081	rs3752026	4.39	rs2469832	0.0277	4.89	-1.2985	423	5	lasso	0.046	2e-05	-1.3436	0.179	1	0.416039
Haematocrit %	Yes	Whole_Blood	TMEM9B	11	8968841	8986221	0.2919	rs2742540	-9.81	rs1025438	0.092	-5.98	5.8581	360	5	lasso	0.12	6e-12	-2.0432	0.041	1	0.166091
Haematocrit %	Yes	Liver	TMEM9B-AS1	11	8986321	8999074	0.624	rs2742540	-9.81	rs3815991	0.259682	6.47	7.2716	359	1	top1	0.26	1.2e-11	7.2716	3.55e-13	1.01069e-09	2.24597e-11
Haematocrit %	Yes	Brain_Cortex	TMEM9B-AS1	11	8986321	8999074	0.368	rs2742540	-9.81	rs2568085	0.255578	6.14	6.42799	359	1	top1	0.26	2.4e-10	6.428	1.29e-10	5.08518e-07	7.76455e-09
Haematocrit %	Yes	Whole_Blood	TMEM9B-AS1	11	8986321	8999074	0.2465	rs2742540	-9.81	rs11042148	0.147	7.53	7.2117	359	12	enet	0.18	2.2e-17	8.3561	6.48e-17	3.80894e-13	6.45584e-15
Haematocrit %	Yes	Whole_Blood	TMOD2	15	52043783	52108565	0.2076	rs17601842	-2.82	rs1840708	0.272886	10.09	1.7456	437	1	top1	0.27	2.3e-27	1.7456	0.0809	1	0.253076
Haematocrit %	Yes	Liver	TMOD3	15	52121825	52239488	0.0831	rs2305710	2.93	rs11070868	-0.00666	3.58	1.7378	395	7	enet	0.0065	0.16	1.877	0.0605	1	0.205787
Haematocrit %	Yes	Whole_Blood	TMOD3	15	52121825	52239488	0.2561	rs2305710	2.93	rs16964561	0.163185	-8.02	-0.0764	396	10	lasso	0.17	1.9e-16	0.51977	0.603	1	0.797937
Haematocrit %	Yes	Brain_Cortex	TMPRSS13	11	117771358	117800174	0.463	rs1079118	-5.9	rs1894177	0.022886	-3.69	0.82623	662	662	blup	0.11	5.1e-05	-0.811	0.417	1	0.668489
Haematocrit %	Yes	Whole_Blood	TMPRSS3	21	43791999	43816955	0.2301	rs8130944	5.54	rs2839502	0.080931	-5.81	-0.47	768	1	top1	0.081	1.7e-08	0.4696	0.639	1	0.824779
Haematocrit %	Yes	Brain_Cortex	TMPRSS5	11	113558272	113577095	0.515	rs537280	4.05	rs4938050	0.379643	7.18	-1.0534	559	5	lasso	0.4	1.4e-16	-1.0497	0.294	1	0.552406
Haematocrit %	Yes	Liver	TMPRSS9	19	2389784	2425491	0.259	rs1074047	-12.23	rs10407225	0.196342	-5.81	-1.8869	428	1	top1	0.2	6.5e-09	1.8869	0.0592	1	0.204144
Haematocrit %	Yes	Whole_Blood	TMPRSS9	19	2389784	2425491	0.3307	rs1074047	-12.23	rs735911	0.26865	10.25	-1.345	428	1	top1	0.27	6.6e-27	-1.345	0.179	1	0.416039
Haematocrit %	Yes	Liver	TMTC1	12	29653773	29937692	0.499	rs2220130	2.98	rs7974503	0.255	-6.37	-0.5918	638	1	top1	0.25	2e-11	0.5918	0.554	1	0.773156
Haematocrit %	Yes	Whole_Blood	TMTC1	12	29653773	29937692	0.674	rs2220130	2.98	rs2882467	0.298812	10.57	0.36124	638	16	lasso	0.5	3.9e-57	1.6072	0.108	1	0.301579
Haematocrit %	Yes	Liver	TMTC2	12	83080659	83528649	0.349	rs12824111	-3.29	rs11834171	0.13604	5.18	-0.7433	378	1	top1	0.14	1.7e-06	-0.7433	0.457	1	0.695798
Haematocrit %	Yes	Whole_Blood	TMTC4	13	101256181	101327347	0.3442	rs1055705	2.58	rs1283208	0.276896	10.48	1.8105	558	5	lasso	0.28	1.1e-28	2.0258	0.04279	1	0.170446
Haematocrit %	Yes	Liver	TMX1	14	51706886	51722759	0.335	rs11846763	-3.66	rs2999383	0.067687	-5.38	1.1043	650	650	blup	0.16	1.3e-07	-0.68395	0.494	1	0.726081
Haematocrit %	Yes	Whole_Blood	TMX1	14	51706886	51722759	0.1271	rs11846763	-3.66	rs12589840	0.069379	-5.21	0.21624	650	1	top1	0.069	1.8e-07	-0.21624	0.829	1	0.924642
Haematocrit %	Yes	Brain_Cortex	TMX4	20	7957995	8000476	0.388	rs6055748	3.92	rs6140508	0.2024	5.86	0.91374	519	29	enet	0.23	1.7e-09	1.08969	0.276	1	0.534115
Haematocrit %	Yes	Whole_Blood	TMX4	20	7957995	8000476	0.0781	rs6055748	3.92	rs2423276	0.014952	3.55	-0.94984	519	16	enet	0.023	0.002	-0.5839	0.559	1	0.769328
Haematocrit %	Yes	Liver	TNC	9	117782806	117880536	0.336	rs1360290	-3.01	rs10817715	0.155045	-5.25	-2.749	627	8	lasso	0.18	2.7e-08	2.2623	0.0237	1	0.107786
Haematocrit %	Yes	Whole_Blood	TNC	9	117782806	117880536	0.0967	rs1360290	-3.01	rs10982549	0.001663	-3.92	-0.42121	630	630	blup	0.0044	0.11	0.26581	0.79	1	0.904484
Haematocrit %	Yes	Whole_Blood	TNFAIP6	2	152214106	152236560	0.4711	rs13404975	-2.97	rs2278089	0.363	11.57	-0.3049	444	1	top1	0.36	6.4e-38	-0.3049	0.76	1	0.888299
Haematocrit %	Yes	Whole_Blood	TNFAIP8	5	118604387	118735383	0.1164	rs299222	-3.28	rs1396609	0.006766	-4.24	0.9799	364	364	blup	0.023	0.0019	-1.92923	0.0537	1	0.195812
Haematocrit %	Yes	Brain_Cortex	TNFAIP8L3	15	51348795	51397473	0.157	rs12902050	6.08	rs3825798	0.066745	-3.96	-4.514	432	1	top1	0.067	0.0014	4.51	6.36e-06	0.0250711	0.000149233
Haematocrit %	Yes	Liver	TNFRSF10A	8	23048189	23082639	0.5157	rs11784090	4.7	rs4242394	0.245323	6.23	-0.7058	624	1	top1	0.25	5.3e-11	-0.7058	0.48	1	0.714728
Haematocrit %	Yes	Whole_Blood	TNFRSF10A	8	23048189	23082639	0.2233	rs11784090	4.7	rs3736025	0.077523	5.48	-0.80957	624	7	lasso	0.088	3.9e-09	-1.5739	0.116	1	0.316109
Haematocrit %	Yes	Whole_Blood	TNFRSF10B	8	22877713	22926692	0.2613	rs11784090	4.7	rs10111172	0.1122	7.06	2.4037	615	5	lasso	0.12	4e-12	3.0469	0.00231	1	0.0203266
Haematocrit %	Yes	Brain_Cortex	TNFRSF10C	8	22941868	22974950	0.4558	rs11784090	4.7	rs7830593	0.31157	6.54	-1.1661	623	7	lasso	0.32	3.7e-13	-1.4455	0.148	1	0.38082
Haematocrit %	Yes	Whole_Blood	TNFRSF10C	8	22941868	22974950	0.1621	rs11784090	4.7	rs11135696	0.031612	-5.05	2.39459	623	8	lasso	0.077	3.9e-08	-3.1171	0.00183	1	0.0169397
Haematocrit %	Yes	Brain_Cortex	TNFRSF11A	18	59992520	60058516	0.193	rs12969851	-3.65	rs6567263	-0.006213	-3.9	-2.1388	483	483	blup	0.026	0.034	1.7882	0.0737	1	0.253292
Haematocrit %	Yes	Liver	TNFRSF12A	16	3068486	3072384	0.2724	rs4786303	2.8	rs7184777	0.00765	-3.97	-0.5263	358	14	enet	0.045	0.005	-0.01459	0.988	1	0.992532
Haematocrit %	Yes	Liver	TNFRSF14	1	2488136	2496821	0.213	rs10910034	3.59	rs3890745	0.053533	4.94	0.68039	374	374	blup	0.087	0.00013	-0.1881	0.851	1	0.935443
Haematocrit %	Yes	Brain_Cortex	TNFRSF18	1	1138888	1142071	0.437	rs35424002	3.35	rs3813204	0.251	5.95	0.94361	233	1	top1	0.25	3.7e-10	0.94361	0.345	1	0.602565
Haematocrit %	Yes	Whole_Blood	TNFRSF18	1	1138888	1142071	0.1892	rs35424002	3.35	rs12036216	0.0762	-6.57	-0.05035	234	234	blup	0.13	7.4e-13	0.84278	0.399	1	0.652748
Haematocrit %	Yes	Whole_Blood	TNFRSF4	1	1146706	1149512	0.1153	rs35424002	3.35	rs12036216	0.0255	-4.55	-0.05035	234	234	blup	0.041	5.2e-05	2.59375	0.00949	1	0.0602384
Haematocrit %	Yes	Whole_Blood	TNFSF12	17	7452208	7461207	0.2843	rs4321249	7.5	rs9899183	0.125	7.2	2.1652	482	8	lasso	0.17	1.6e-16	2.409	0.016	1	0.0889763
Haematocrit %	Yes	Whole_Blood	TNFSF13	17	7461609	7464925	0.1311	rs4321249	7.5	rs11552708	0.0567	-5.36	-3.8107	481	1	top1	0.057	2.3e-06	3.8107	0.000139	0.817042	0.00201739
Haematocrit %	Yes	Whole_Blood	TNFSF15	9	117546915	117568406	0.0807	rs1360290	-3.01	rs7866342	0.064653	5.12	1.3631	643	1	top1	0.065	4.6e-07	1.3631	0.173	1	0.40692
Haematocrit %	Yes	Whole_Blood	TNFSF8	9	117656003	117692697	0.1419	rs1360290	-3.01	rs3181192	0.011897	-4.16	0.31139	625	17	enet	0.052	5.4e-06	-0.00442	0.996	1	0.998208
Haematocrit %	Yes	Liver	TNFSF9	19	6531010	6535931	0.303	rs171094	3.09	rs164017	0.047314	-3.85	0.56598	437	9	lasso	0.094	7e-05	-1.2693	0.204	1	0.439325
Haematocrit %	Yes	Brain_Cortex	TNIP1	5	150409506	150473138	0.3125	rs3846714	-2.57	rs11167546	-0.001557	-3.38	1.09	604	604	blup	0.054	0.0038	-0.2727	0.785	1	0.904023
Haematocrit %	Yes	Whole_Blood	TNK1	17	7283853	7293045	0.1627	rs4791806	6.44	rs7208523	0.0267	4.66	0.7923	473	19	enet	0.049	1.1e-05	-0.3276	0.743	1	0.87892
Haematocrit %	Yes	Liver	TNKS2-AS1	10	93542596	93558048	0.5397	rs2245310	-3.07	rs2066276	0.405	8.52	-1.3123	305	6	lasso	0.45	3.8e-21	-1.41654	0.157	1	0.374982
Haematocrit %	Yes	Brain_Cortex	TNKS2-AS1	10	93542596	93558048	0.699	rs2245310	-3.07	rs10786018	0.380208	7.49	-1.2937	305	12	lasso	0.44	1.8e-18	-1.2961	0.195	1	0.445876
Haematocrit %	Yes	Whole_Blood	TNKS2-AS1	10	93542596	93558048	0.2479	rs2245310	-3.07	rs6583787	0.079315	6.27	-1.3127	305	4	lasso	0.091	2.1e-09	-1.16274	0.245	1	0.500386
Haematocrit %	Yes	Liver	TNN	1	175036994	175117202	0.4904	rs6688577	-5.76	rs16847706	0.181199	-6.09	-2.1037	449	5	lasso	0.2	4.7e-09	2.1462	0.0319	1	0.133558
Haematocrit %	Yes	Brain_Cortex	TNN	1	175036994	175117202	0.4937	rs6688577	-5.76	rs2072031	0.201	5.6	0.76277	449	1	top1	0.2	2.9e-08	0.76277	0.446	1	0.692996
Haematocrit %	Yes	Liver	TNNI1	1	201373625	201398994	0.5097	rs4494199	-3.97	rs2799685	0.290394	-6.88	1.2555	659	1	top1	0.29	4.8e-13	-1.2555	0.209	1	0.446044
Haematocrit %	Yes	Liver	TNNI3K	1	74701085	75010112	0.2458	rs17591292	3.94	rs4650248	0.029258	-4.25	-2.9526	361	16	enet	0.094	7.2e-05	2.3091	0.0209	1	0.101023
Haematocrit %	Yes	Brain_Cortex	TNNI3K	1	74701085	75010112	0.2667	rs17591292	3.94	rs12046751	0.141	4.68	-1.398	361	1	top1	0.14	4.2e-06	-1.398	0.162	1	0.400881
Haematocrit %	Yes	Whole_Blood	TNNI3K	1	74701085	75010112	0.0856	rs17591292	3.94	rs518769	0.0299	-4.37	-2.7344	361	1	top1	0.03	0.00051	2.7344	0.00625	1	0.0441026
Haematocrit %	Yes	Whole_Blood	TNNT1	19	55644162	55660722	0.2399	rs693289	3.62	rs891187	0.129335	7.05	1.5475	468	5	lasso	0.16	2.1e-15	1.78224	0.0747	1	0.241788
Haematocrit %	Yes	Whole_Blood	TNPO3	7	128594948	128695198	0.4003	rs11762085	4.8	rs13227095	0.202243	-9.19	1.1833	356	3	lasso	0.27	2.8e-27	-1.2058	0.228	1	0.477784
Haematocrit %	Yes	Whole_Blood	TNRC6A	16	24741016	24838953	0.1949	rs7199435	-3.35	rs2303085	0.128068	-7.01	0.81764	438	1	top1	0.13	8.8e-13	-0.81764	0.414	1	0.664707
Haematocrit %	Yes	Brain_Cortex	TNRC6C	17	76000249	76103478	0.3992	rs8081039	4.96	rs11868431	-0.003552	3.09	2.6553	532	38	enet	0.03	0.026	2.03157	0.0422	1	0.170443
Haematocrit %	Yes	Whole_Blood	TNRC6C-AS1	17	76104917	76106538	0.3287	rs8081039	4.96	rs3813026	0.0843	5.66	1.3482	538	9	lasso	0.1	1.2e-10	0.3585	0.72	1	0.866607
Haematocrit %	Yes	Whole_Blood	TNS1	2	218664512	218867718	0.1305	rs495855	-10.36	rs1364637	0.0522	5.29	-1.1156	451	13	enet	0.071	1.3e-07	-1.1302	0.258	1	0.516703
Haematocrit %	Yes	Liver	TNXA	6	31976391	31980249	0.501	rs497309	-10.3	rs1150753	0.202	-5.63	-10.173	191	15	lasso	0.3	2.1e-13	10.5212	6.9e-26	1.96443e-22	1.22777e-23
Haematocrit %	Yes	Brain_Cortex	TOB1	17	48939584	48944856	0.4065	rs12937424	-4.77	rs4794240	-0.007513	3.83	2.7039	406	406	blup	0.021	0.052	-0.64695	0.518	1	0.746329
Haematocrit %	Yes	Whole_Blood	TOB1	17	48939584	48944856	0.3783	rs12937424	-4.77	rs7216106	0.195	-9.03	-1.0598	406	6	lasso	0.21	6.3e-21	0.9826	0.326	1	0.585644
Haematocrit %	Yes	Brain_Cortex	TOB1-AS1	17	48944040	48986997	0.6921	rs12937424	-4.77	rs9905480	0.219351	6.76	-1.5519	406	19	enet	0.34	8e-14	-0.80963	0.418	1	0.669547
Haematocrit %	Yes	Whole_Blood	TOLLIP-AS1	11	1330999	1331937	0.1713	rs11038344	4.54	rs955396	0.0675	5.09	-0.8938	401	4	lasso	0.072	1e-07	-0.5899	0.555	1	0.766155
Haematocrit %	Yes	Whole_Blood	TOM1	22	35695268	35743985	0.24	rs9610329	2.86	rs138785	0.172786	8.16	-1.7262	603	4	lasso	0.17	3.8e-17	-1.6694	0.095	1	0.279765
Haematocrit %	Yes	Brain_Cortex	TOM1L2	17	17746828	17875736	0.1065	rs11649804	4.75	rs4244599	0.030307	-3.9	1.62703	386	11	enet	0.06	0.0025	-3.00071	0.00269	1	0.0231024
Haematocrit %	Yes	Whole_Blood	TOM1L2	17	17746828	17875736	0.0485	rs11649804	4.75	rs2350977	0.0241	-4.14	3.7062	386	386	blup	0.032	0.00035	-3.9964	6.43e-05	0.377955	0.00103549
Haematocrit %	Yes	Whole_Blood	TOMM34	20	43570771	43589127	0.1774	rs2208091	-3.27	rs6103890	0.048842	-4.72	-1.2226	417	417	blup	0.053	5.3e-06	0.6082	0.543	1	0.758677
Haematocrit %	Yes	Whole_Blood	TOMM40L	1	161195793	161200134	0.2362	rs12136407	7.29	rs3557	0.0631	5.94	-1.5877	406	7	lasso	0.15	5.7e-15	-1.07946	0.28	1	0.540506
Haematocrit %	Yes	Liver	TOMM7	7	22852251	22862470	0.3199	rs17147344	3.29	rs2270105	0.167486	-5.7	2.6177	502	1	top1	0.17	9.9e-08	-2.6177	0.00885	1	0.0532684
Haematocrit %	Yes	Brain_Cortex	TOMM7	7	22852251	22862470	0.3407	rs17147344	3.29	rs4722189	0.177024	-6.05	2.6216	502	7	lasso	0.19	7.3e-08	-2.88076	0.00397	1	0.030329
Haematocrit %	Yes	Whole_Blood	TOMM7	7	22852251	22862470	0.3993	rs17147344	3.29	rs4722189	0.287966	-10.4	2.6216	502	8	lasso	0.29	1.5e-29	-2.94755	0.0032	1	0.0265298
Haematocrit %	Yes	Liver	TONSL	8	145654191	145669827	0.2005	rs7829844	4.13	rs1010427	0.108303	-4.3	1.1704	182	1	top1	0.11	2.1e-05	-1.1704	0.242	1	0.486907
Haematocrit %	Yes	Whole_Blood	TONSL	8	145654191	145669827	0.2076	rs7829844	4.13	rs4925822	0.16984	-8.12	2.1585	183	9	enet	0.18	2.1e-17	-1.6357	0.102	1	0.291755
Haematocrit %	Yes	Liver	TOP1MT	8	144386554	144442149	0.2671	rs2294117	3.24	rs10099996	0.042762	4.27	1.0059	371	18	enet	0.078	0.00029	0.8201	0.412	1	0.663066
Haematocrit %	Yes	Whole_Blood	TOP1MT	8	144386554	144442149	0.4569	rs2294117	3.24	rs2450763	0.014715	4.81	0.36422	371	1	top1	0.015	0.011	0.3642	0.716	1	0.864376
Haematocrit %	Yes	Liver	TOP2A	17	38544768	38574202	0.1654	rs3169572	-5.12	rs9904021	0.021991	-3.86	0.9297	368	9	lasso	0.068	0.00066	-1.06	0.289	1	0.540238
Haematocrit %	Yes	Brain_Cortex	TOP3A	17	18174742	18218321	0.361	rs3829956	-4.18	rs2473656	0.171327	5.52	1.5515	280	1	top1	0.17	3.6e-07	1.5515	0.121	1	0.332392
Haematocrit %	Yes	Whole_Blood	TOP3A	17	18174742	18218321	0.1007	rs3829956	-4.18	rs8080966	0.0461	-4.85	0.74944	280	280	blup	0.065	4.4e-07	-2.0879	0.0368	1	0.155619
Haematocrit %	Yes	Liver	TOP3B	22	22311397	22337213	0.297	rs181362	-6.77	rs2266977	0.110925	-5.17	0.2667	415	3	lasso	0.16	1.6e-07	1.3448	0.179	1	0.406066
Haematocrit %	Yes	Brain_Cortex	TOP3B	22	22311397	22337213	0.2881	rs181362	-6.77	rs239917	0.09331	-5.11	-3.2391	415	9	lasso	0.17	4.1e-07	2.067	0.0387	1	0.160754
Haematocrit %	Yes	Whole_Blood	TOP3B	22	22311397	22337213	0.2767	rs181362	-6.77	rs2266980	0.21565	-9.4	0.24629	415	16	enet	0.27	1.3e-26	0.7181	0.473	1	0.709802
Haematocrit %	Yes	Liver	TOP3BP1	22	22577580	22578959	0.642	rs8143081	-3.78	rs2283797	0.29479	7.58	-1.0363	391	46	enet	0.46	4.4e-22	-2.1111	0.0348	1	0.141133
Haematocrit %	Yes	Brain_Cortex	TOP3BP1	22	22577580	22578959	0.624	rs8143081	-3.78	rs11705283	0.29216	7.28	-2.445	391	23	enet	0.38	1.7e-15	-2.5027	0.0123	1	0.0709906
Haematocrit %	Yes	Whole_Blood	TOP3BP1	22	22577580	22578959	0.5454	rs8143081	-3.78	rs2283797	0.279535	10.99	-1.0363	391	27	enet	0.41	3e-44	-1.8426	0.0654	1	0.222982
Haematocrit %	Yes	Brain_Cortex	TOR1A	9	132575223	132586413	0.2644	rs7029757	-4.41	rs12634	0.134	-4.58	-2.1414	464	1	top1	0.13	7.5e-06	2.1414	0.0322	1	0.140412
Haematocrit %	Yes	Whole_Blood	TOR1A	9	132575223	132586413	0.2553	rs7029757	-4.41	rs3818553	0.165806	-8.44	-2.1406	464	26	enet	0.19	1e-18	2.28092	0.0226	1	0.113347
Haematocrit %	Yes	Brain_Cortex	TOR1B	9	132565432	132573560	0.4353	rs7029757	-4.41	rs2296793	0.112	4.66	-2.10828	483	1	top1	0.11	4.4e-05	-2.1083	0.035	1	0.149318
Haematocrit %	Yes	Whole_Blood	TOR1B	9	132565432	132573560	0.323	rs7029757	-4.41	rs10116248	0.302499	-10.56	-2.301	483	3	lasso	0.32	4.6e-33	2.76132	0.00576	1	0.0412894
Haematocrit %	Yes	Whole_Blood	TOR3A	1	179050512	179067158	0.1426	rs965558	3.09	rs1046385	0.0478	5.52	0.16268	463	19	enet	0.081	1.7e-08	-0.84726	0.397	1	0.650562
Haematocrit %	Yes	Whole_Blood	TOX	8	59717977	60031598	0.133	rs10091952	4.17	rs7846649	-0.002729	-3.85	1.634	414	26	enet	0.042	4.3e-05	0.1455	0.884	1	0.952898
Haematocrit %	Yes	Brain_Cortex	TOX4	14	21944833	21967168	0.167	rs12432623	-6.17	rs6571850	0.113856	-4.47	-0.1373	562	1	top1	0.11	3.7e-05	0.13731	0.891	1	0.954435
Haematocrit %	Yes	Whole_Blood	TOX4	14	21944833	21967168	0.1369	rs12432623	-6.17	rs3737050	0.083612	-6.02	-0.16531	563	1	top1	0.084	9.6e-09	0.16531	0.869	1	0.944873
Haematocrit %	Yes	Whole_Blood	TP53I13	17	27893070	27900175	0.1348	rs3110494	-5.8	rs3110496	0.0654	-5.42	2.14	313	3	lasso	0.068	2.5e-07	-1.7404	0.0818	1	0.254942
Haematocrit %	Yes	Liver	TP53I3	2	24300303	24308731	0.1211	rs6751655	6.53	rs17733015	0.065191	-3.9	5.2583	315	1	top1	0.065	0.00088	-5.2583	1.45e-07	0.000412815	5.22551e-06
Haematocrit %	Yes	Brain_Cortex	TP53I3	2	24300303	24308731	0.1428	rs6751655	6.53	rs12988269	0.156044	-4.72	-2.5335	316	1	top1	0.16	1.3e-06	2.5335	0.0113	1	0.0671864
Haematocrit %	Yes	Whole_Blood	TP53I3	2	24300303	24308731	0.4319	rs6751655	6.53	rs1134516	0.368	-11.86	-1.8531	316	7	lasso	0.4	2.4e-42	1.824	0.0681	1	0.228347
Haematocrit %	Yes	Whole_Blood	TP53INP1	8	95938200	95961639	0.0801	rs1545480	9.37	rs1453377	0.06437	5.51	8.922	501	9	enet	0.072	1.1e-07	9.2405	2.45e-20	1.44011e-16	3.44283e-18
Haematocrit %	Yes	Whole_Blood	TP53INP2	20	33292094	33301243	0.0612	rs6088520	2.77	rs6087634	0.015569	3.6	-1.3651	324	12	enet	0.02	0.0039	-2.0755	0.0379	1	0.15819
Haematocrit %	Yes	Whole_Blood	TP53RK	20	45313004	45318297	0.2051	rs760877	3.1	rs2868902	0.100943	6.41	2.0272	575	1	top1	0.1	2.7e-10	2.0272	0.0426	1	0.169995
Haematocrit %	Yes	Whole_Blood	TP53TG5	20	44002526	44036529	0.0844	rs3746497	-2.88	rs6065823	-0.002695	3.14	-0.1743	496	496	blup	0.0082	0.045	-0.5007	0.617	1	0.808454
Haematocrit %	Yes	Brain_Cortex	TP73	1	3569084	3652547	0.3293	rs11578011	7.15	rs1181865	0.00841	-3.54	1.1541	463	1	top1	0.0084	0.15	-1.1541	0.248	1	0.505489
Haematocrit %	Yes	Whole_Blood	TP73	1	3569084	3652547	0.118	rs11578011	7.15	rs6697749	-0.00198	3.71	1.4562	463	463	blup	0.0063	0.07	1.40068	0.161	1	0.389448
Haematocrit %	Yes	Brain_Cortex	TPBGL	11	74951950	74954742	0.32	rs11236507	6	rs11236350	0.042045	4.05	0.78935	446	446	blup	0.093	0.00019	0.2859	0.775	1	0.898016
Haematocrit %	Yes	Whole_Blood	TPCN2	11	68816365	68858072	0.1744	rs2602814	3.38	rs3750973	0.0321	-5.12	-1.41545	428	3	lasso	0.07	1.6e-07	2.2795	0.0226	1	0.113347
Haematocrit %	Yes	Whole_Blood	TPD52	8	80947103	81143467	0.0731	rs1051919	-5.94	rs4452830	0.058693	5.08	-0.25306	357	1	top1	0.059	1.5e-06	-0.2531	0.8	1	0.909907
Haematocrit %	Yes	Liver	TPGS2	18	34360019	34409068	0.167	rs713579	3.14	rs12373339	-0.001146	-3.55	0.92	433	433	blup	0.035	0.012	-0.694	0.488	1	0.720984
Haematocrit %	Yes	Brain_Cortex	TPGS2	18	34360019	34409068	0.129	rs713579	3.14	rs16968601	-0.004146	3.41	-0.6843	433	433	blup	0.017	0.071	-0.6805	0.496	1	0.730212
Haematocrit %	Yes	Whole_Blood	TPGS2	18	34360019	34409068	0.2021	rs713579	3.14	rs3909692	0.0705	-6.52	0.80194	433	7	lasso	0.13	5.1e-13	-0.6169	0.537	1	0.754779
Haematocrit %	Yes	Liver	TPK1	7	144149034	144533488	0.3281	rs1635083	-2.63	rs6962350	0.189583	-6.3	-0.54512	382	4	lasso	0.21	1.6e-09	0.4837	0.629	1	0.818822
Haematocrit %	Yes	Whole_Blood	TPK1	7	144149034	144533488	0.1201	rs1635083	-2.63	rs10261806	0.107331	-6.66	-0.72069	382	1	top1	0.11	7.1e-11	0.72069	0.471	1	0.708791
Haematocrit %	Yes	Liver	TPM2	9	35681989	35691017	0.215	rs10814297	-3.43	rs2025126	0.077376	-5.02	2.554	403	403	blup	0.078	0.0003	-0.8198	0.412	1	0.663066
Haematocrit %	Yes	Brain_Cortex	TPM2	9	35681989	35691017	0.5091	rs10814297	-3.43	rs2025126	0.519	-8.5	2.5545	401	18	enet	0.53	1.2e-23	-2.5302	0.0114	1	0.0673745
Haematocrit %	Yes	Whole_Blood	TPM2	9	35681989	35691017	0.2299	rs10814297	-3.43	rs2025126	0.11238	-7.55	2.5545	403	7	lasso	0.16	9.8e-16	-2.42752	0.0152	1	0.0854982
Haematocrit %	Yes	Whole_Blood	TPM3P6	19	53982604	53983345	0.1408	rs10423632	-3.63	rs2708803	0.065397	-5.17	0.04336	486	1	top1	0.065	4e-07	-0.04336	0.965	1	0.98892
Haematocrit %	Yes	Liver	TPM3P9	19	53945049	53947923	0.441	rs10423632	-3.63	rs8102929	0.086971	4.94	1.5295	489	48	enet	0.12	6.1e-06	1.6507	0.0988	1	0.283838
Haematocrit %	Yes	Brain_Cortex	TPM3P9	19	53945049	53947923	0.629	rs10423632	-3.63	rs8102929	0.308888	6.6	1.5295	489	1	top1	0.31	1.6e-12	1.5295	0.126	1	0.342783
Haematocrit %	Yes	Whole_Blood	TPM3P9	19	53945049	53947923	0.5323	rs10423632	-3.63	rs7246687	0.259852	10.03	0.50926	489	36	enet	0.34	1.2e-35	0.75983	0.447	1	0.691438
Haematocrit %	Yes	Brain_Cortex	TPM4	19	16177831	16213813	0.193	rs2124905	3.11	rs4808432	0.014035	3.81	0.56275	559	17	enet	0.092	0.0002	-0.4195	0.675	1	0.844002
Haematocrit %	Yes	Brain_Cortex	TPMT	6	18128542	18155305	0.363	rs824115	3.45	rs41534546	0.070908	-4.88	-1.2526	494	5	lasso	0.13	1.3e-05	1.5648	0.118	1	0.327805
Haematocrit %	Yes	Whole_Blood	TPMT	6	18128542	18155305	0.4888	rs824115	3.45	rs2518463	0.217	-8.98	-0.301	494	1	top1	0.22	2.1e-21	0.301	0.763	1	0.890394
Haematocrit %	Yes	Brain_Cortex	TPPP	5	660883	693510	0.3011	rs11739543	6.21	rs6555357	0.161614	5.4	1.51	333	7	lasso	0.17	4.9e-07	1.6556	0.0978	1	0.299555
Haematocrit %	Yes	Whole_Blood	TPPP	5	660883	693510	0.0756	rs11739543	6.21	rs11739663	0.035681	-4.62	1.728	333	3	lasso	0.037	0.00012	-1.94847	0.0514	1	0.191342
Haematocrit %	Yes	Brain_Cortex	TPRA1	3	127291912	127317065	0.2462	rs1004620	2.48	rs782431	0.157556	-4.75	1.243	465	1	top1	0.16	1.1e-06	-1.243	0.214	1	0.466844
Haematocrit %	Yes	Whole_Blood	TPRA1	3	127291912	127317065	0.0945	rs1004620	2.48	rs11710178	-0.002718	-3.25	-0.94778	465	1	lasso	-0.00035	0.35	0.94778	0.343	1	0.601837
Haematocrit %	Yes	Liver	TPRG1	3	188665003	189043093	0.2826	rs10513828	3.18	rs10490883	0.038503	-4.57	-0.0745	451	6	lasso	0.045	0.0051	0.1934	0.847	1	0.933569
Haematocrit %	Yes	Liver	TPRKB	2	73956231	73964527	0.2213	rs6546847	4.7	rs11894953	0.043924	-4.24	3.7437	356	356	blup	0.1	4.3e-05	-3.2762	0.00105	1	0.00967427
Haematocrit %	Yes	Brain_Cortex	TPSB2	16	1277272	1280214	0.7956	rs12448994	3.72	rs9927989	0.399322	7.36	-0.435	453	1	top1	0.4	1.2e-16	-0.435	0.664	1	0.839746
Haematocrit %	Yes	Liver	TPSD1	16	1306060	1308532	0.5572	rs12448994	3.72	rs1004041	0.143	-5.53	-0.9416	448	32	enet	0.32	3.1e-14	1.07416	0.283	1	0.532871
Haematocrit %	Yes	Brain_Cortex	TPSD1	16	1306060	1308532	0.7098	rs12448994	3.72	rs3760122	0.3042	-6.54	-0.1298	446	25	enet	0.43	3.7e-18	1.2006	0.23	1	0.485884
Haematocrit %	Yes	Whole_Blood	TPSD1	16	1306060	1308532	0.4012	rs12448994	3.72	rs9937881	0.05688	6.05	-1.04	448	44	enet	0.12	5.5e-12	-0.57333	0.566	1	0.773709
Haematocrit %	Yes	Whole_Blood	TPST1	7	65670186	65885530	0.1035	rs6964245	-2.3	rs801191	0.026183	-4.15	-1.7596	218	1	top1	0.026	0.0011	1.7596	0.0785	1	0.248478
Haematocrit %	Yes	Liver	TPT1-AS1	13	45915506	45965857	0.33	rs7993610	-3.22	rs1359544	-0.00658	3.34	1.212	445	445	blup	-0.0021	0.41	0.7133	0.475679	1	0.712124
Haematocrit %	Yes	Whole_Blood	TPT1-AS1	13	45915506	45965857	0.1348	rs7993610	-3.22	rs7323755	-0.001092	-3.78	-1.945	445	445	blup	0.00081	0.26	2.0299	0.04237	1	0.169653
Haematocrit %	Yes	Brain_Cortex	TPTE2	13	19997017	20110903	0.274	rs1023229	2.63	rs2812745	0.083729	4.45	1.279	320	320	blup	0.12	3.2e-05	0.6807	0.49607	1	0.730212
Haematocrit %	Yes	Brain_Cortex	TPTE2P1	13	25498815	25542625	0.622	rs3803217	-3.7	rs9507431	0.138931	6.28	0.609	529	39	enet	0.47	2.3e-20	-0.0446	0.964408	1	0.984385
Haematocrit %	Yes	Brain_Cortex	TPTE2P5	13	41396432	41438488	0.141	rs9549260	5.3	rs4254182	0.086303	-4.58	-1.26	357	13	enet	0.095	0.00017	1.6183	0.105604	1	0.310671
Haematocrit %	Yes	Brain_Cortex	TPTE2P6	13	24982295	25171814	0.485	rs11149052	4.3	rs943049	0.395495	7.65	-0.56	709	1	top1	0.4	1.9e-16	-0.5604	0.575234	1	0.785715
Haematocrit %	Yes	Whole_Blood	TPTEP1	22	17082777	17179632	0.5533	rs4819554	-3.36	rs5748593	0.005544	-4.99	-0.47098	207	61	enet	0.19	5.8e-19	-0.1859	0.853	1	0.93916
Haematocrit %	Yes	Liver	TRABD	22	50624344	50638027	0.427	rs7511047	3.68	rs3747941	0.137222	-5.74	1.4988	398	17	enet	0.16	1.4e-07	-2.1445	0.032	1	0.133584
Haematocrit %	Yes	Whole_Blood	TRABD	22	50624344	50638027	0.2412	rs7511047	3.68	rs760756	0.101205	6.48	-2.4547	398	1	top1	0.1	2.5e-10	-2.4547	0.0141	1	0.0811647
Haematocrit %	Yes	Liver	TRABD2A	2	85048774	85134132	0.3063	rs7428	-4.79	rs1000919	0.116261	4.95	1.3841	396	5	lasso	0.19	1.5e-08	0.47654	0.634	1	0.822326
Haematocrit %	Yes	Brain_Cortex	TRAC	14	23016447	23021097	0.51	rs11568438	-3.47	rs8016421	0.376383	-7.21	0.1787	675	5	lasso	0.4	9.2e-17	0.42003	0.674	1	0.844002
Haematocrit %	Yes	Liver	TRAF1	9	123664671	123691451	0.197	rs2239696	-4.48	rs7021206	0.118007	-4.46	2.659	348	1	top1	0.12	8.7e-06	-2.6592	0.00783	1	0.0482084
Haematocrit %	Yes	Brain_Cortex	TRAF1	9	123664671	123691451	0.322	rs2239696	-4.48	rs2109895	0.0355	-4.89	2.6473	348	37	enet	0.19	5.5e-08	-2.7952	0.00519	1	0.0376084
Haematocrit %	Yes	Whole_Blood	TRAF1	9	123664671	123691451	0.1816	rs2239696	-4.48	rs2039144	0.002759	3.63	2.1388	348	22	enet	0.044	2.8e-05	1.95853	0.0502	1	0.188547
Haematocrit %	Yes	Brain_Cortex	TRAF3	14	103243813	103377837	0.163	rs942024	4.79	rs10144590	0.015758	-3.58	0.2729	339	339	blup	0.072	0.00096	-3.3356	0.000851	1	0.0094497
Haematocrit %	Yes	Whole_Blood	TRAF3IP2	6	111877657	111927481	0.1261	rs1327194	4.07	rs4947133	0.0374	3.92	0.57	437	1	top1	0.037	0.00011	0.57	0.569	1	0.776005
Haematocrit %	Yes	Whole_Blood	TRAF3IP3	1	209929377	209955660	0.3345	rs7545542	-4.3	rs1044516	0.116	8.4	-1.2452	513	31	enet	0.34	7.8e-35	-2.56693	0.0103	1	0.064135
Haematocrit %	Yes	Whole_Blood	TRAK1	3	42055294	42267381	0.3276	NA	NA	NA	NA	NA	NA	389	0	top1	0.0061	0.072	NA	NA	NA	NA
Haematocrit %	Yes	Brain_Cortex	TRAK2	2	202241930	202316302	0.1502	rs9288318	3.44	rs10931969	0.017966	3.77	0.2421	363	362	blup	0.026	0.034	-2.0295	0.0424	1	0.170552
Haematocrit %	Yes	Whole_Blood	TRAM1	8	71485677	71520622	0.0996	rs4556114	3.81	rs1908034	0.033003	-5.38	0.97264	281	8	lasso	0.076	4.2e-08	-0.9827	0.326	1	0.585644
Haematocrit %	Yes	Brain_Cortex	TRANK1	3	36868311	36986548	0.3983	rs10510685	2.9	rs4375995	0.030843	-4.01	0.5152	392	36	enet	0.12	2.1e-05	-0.52725	0.598	1	0.798515
Haematocrit %	Yes	Whole_Blood	TRANK1	3	36868311	36986548	0.1007	rs10510685	2.9	rs9864910	0.027496	-4.58	1.572	392	6	lasso	0.028	0.00081	-1.37109	0.17	1	0.403741
Haematocrit %	Yes	Brain_Cortex	TRAP1	16	3708209	3767598	0.5262	rs2532015	4.19	rs2072379	0.193237	-5.2	-2.0323	397	1	top1	0.19	5.7e-08	2.0323	0.0421	1	0.170388
Haematocrit %	Yes	Whole_Blood	TRAP1	16	3708209	3767598	0.4027	rs2532015	4.19	rs2072379	0.195285	-8.6	-2.0323	397	1	top1	0.2	3e-19	2.0323	0.0421	1	0.168802
Haematocrit %	Yes	Liver	TRAPPC11	4	184580420	184634745	0.4316	rs6552733	-2.93	rs4129955	0.015967	3.41	1.7888	442	30	enet	0.039	0.0087	0.6703	0.503	1	0.732502
Haematocrit %	Yes	Brain_Cortex	TRAPPC12	2	3383446	3488865	0.2908	rs3820897	4.58	rs10166880	0.098445	4.66	1.1002	573	4	lasso	0.12	2.1e-05	0.4753	0.635	1	0.82125
Haematocrit %	Yes	Whole_Blood	TRAPPC12	2	3383446	3488865	0.2004	rs3820897	4.58	rs10188054	0.0924	6	-1.2474	573	1	top1	0.092	1.6e-09	-1.2474	0.212	1	0.45932
Haematocrit %	Yes	Brain_Cortex	TRAPPC12-AS1	2	3485013	3486180	0.6949	rs3820897	4.58	rs4641971	0.496409	-8.19	-1.1025	566	10	lasso	0.5	8e-22	1.1504	0.25	1	0.508252
Haematocrit %	Yes	Whole_Blood	TRAPPC12-AS1	2	3485013	3486180	0.2983	rs3820897	4.58	rs4641971	0.181	-8.24	-1.1025	566	6	lasso	0.21	1.3e-20	1.2511	0.211	1	0.457998
Haematocrit %	Yes	Brain_Cortex	TRAPPC13	5	64920543	64961754	0.4674	rs34979	3.48	rs754784	0.128365	4.59	1.42	392	1	top1	0.13	1.2e-05	1.4225	0.155	1	0.390671
Haematocrit %	Yes	Brain_Cortex	TRAPPC4	11	118889401	118896164	0.675	rs544096	-3.77	rs569	0.490845	8.4	0.56664	384	7	lasso	0.51	1.1e-22	0.7133	0.476	1	0.715634
Haematocrit %	Yes	Whole_Blood	TRAPPC4	11	118889401	118896164	0.4251	rs544096	-3.77	rs4938621	0.307	10.94	0.63615	386	6	lasso	0.35	2.7e-36	0.4907	0.624	1	0.814359
Haematocrit %	Yes	Liver	TRAPPC9	8	140742586	141468678	0.383	rs2944776	3.14	rs2941572	0.023233	4.29	-0.2006	412	8	lasso	0.062	0.0011	0.6561	0.512	1	0.738058
Haematocrit %	Yes	Brain_Cortex	TRAPPC9	8	140742586	141468678	0.3663	rs2944776	3.14	rs2090922	0.13214	5.29	1.1017	412	38	enet	0.15	1.5e-06	1.0547	0.292	1	0.550485
Haematocrit %	Yes	Whole_Blood	TRAPPC9	8	140742586	141468678	0.5153	rs2944776	3.14	rs3735799	0.22834	-9.24	-0.41801	412	8	lasso	0.25	1.8e-24	0.5809	0.561	1	0.770278
Haematocrit %	Yes	Whole_Blood	TRAV14DV4	14	22392239	22392827	0.0872	rs8013500	-3.46	rs11157322	0.04811	4.71	1.36334	666	1	top1	0.048	1.3e-05	1.36334	0.173	1	0.40692
Haematocrit %	Yes	Whole_Blood	TRAV19	14	22475751	22476420	0.1652	rs2157013	3.43	rs11852093	0.112663	-6.65	-0.97007	701	1	top1	0.11	2.3e-11	0.97007	0.332	1	0.591362
Haematocrit %	Yes	Whole_Blood	TRAV26-2	14	22670477	22671262	0.2122	rs2157013	3.15	rs7159024	0.084979	-6.14	0.54011	729	1	top1	0.085	7.3e-09	-0.54011	0.589	1	0.789542
Haematocrit %	Yes	Whole_Blood	TRAV38-1	14	22739851	22740446	0.2262	rs2157013	3.14	rs7155927	0.067488	-5.27	-1.2663	727	29	enet	0.083	1.1e-08	0.21713	0.828	1	0.924228
Haematocrit %	Yes	Whole_Blood	TRAV4	14	22204434	22205264	0.1062	rs8013500	-3.46	rs2049788	0.07075	-5.29	-1.7879	606	1	top1	0.071	1.3e-07	1.7879	0.0738	1	0.239932
Haematocrit %	Yes	Whole_Blood	TRAV8-1	14	22265459	22266058	0.1252	rs8013500	-3.46	rs12894134	0.00508	3.68	-1.2672	640	640	blup	0.02	0.0041	-0.34598	0.729	1	0.872544
Haematocrit %	Yes	Whole_Blood	TRAV8-5	14	22371257	22371778	0.2154	rs8013500	-3.46	rs17255077	0.070957	-6.11	-0.86678	659	6	lasso	0.11	6.6e-11	0.65151	0.515	1	0.740501
Haematocrit %	Yes	Whole_Blood	TRBV10-1	7	142231573	142232090	0.1122	rs2011310	3.09	rs2367191	0.034762	-5.27	-0.37995	448	4	lasso	0.036	0.00014	0.42969	0.667	1	0.83792
Haematocrit %	Yes	Whole_Blood	TRBV10-2	7	142206511	142207011	0.1189	rs2011310	3.09	rs1573618	0.044496	-5.33	0.00218	460	1	top1	0.044	2.7e-05	-0.00218	0.998	1	0.99868
Haematocrit %	Yes	Whole_Blood	TRBV11-2	7	142197570	142198069	0.0953	rs2011310	3.09	rs10260565	0.05834	4.87	1.01552	460	1	top1	0.058	1.6e-06	1.01552	0.31	1	0.569253
Haematocrit %	Yes	Whole_Blood	TRBV2	7	142000747	142001255	0.1107	rs2011310	3.09	rs3020837	0.028154	-4.37	0.07047	418	4	lasso	0.041	5.6e-05	1.7709	0.0766	1	0.245103
Haematocrit %	Yes	Brain_Cortex	TRBV20OR9-2	9	33617760	33618504	0.276	rs3925857	-5.16	rs12005354	0.157	4.79	1.0201	344	1	top1	0.16	1.2e-06	1.0201	0.308	1	0.564714
Haematocrit %	Yes	Whole_Blood	TRBV24-1	7	142364198	142364710	0.1111	rs2011310	3.09	rs17254	0.085837	-5.74	1.3001	427	1	top1	0.086	6.1e-09	-1.3001	0.194	1	0.43574
Haematocrit %	Yes	Whole_Blood	TRBV28	7	142428484	142428984	0.5557	rs2011310	3.09	rs4726568	0.430591	-12.62	0.51649	417	59	enet	0.47	4.6e-53	-0.46298	0.643	1	0.826855
Haematocrit %	Yes	Whole_Blood	TRBV3-1	7	142008365	142008871	0.2379	rs2011310	3.09	rs6959895	0.000403	-3.73	-1.0285	422	422	blup	0.045	2.7e-05	1.46161	0.144	1	0.363432
Haematocrit %	Yes	Whole_Blood	TRBV30	7	142510271	142511084	0.3302	rs2011310	3.09	rs4281045	0.256004	-9.91	-0.5922	355	6	enet	0.28	3.7e-28	1.03995	0.298	1	0.556784
Haematocrit %	Yes	Whole_Blood	TRBV4-1	7	142013007	142013489	0.2141	rs2011310	3.09	rs2960769	0.159085	-7.73	-1.6316	423	1	top1	0.16	1.1e-15	1.6316	0.103	1	0.293757
Haematocrit %	Yes	Whole_Blood	TRBV4-2	7	142045252	142045816	0.3157	rs2011310	3.09	rs361489	0.208633	8.81	-1.07889	414	16	enet	0.21	1.3e-20	-0.84379	0.399	1	0.652748
Haematocrit %	Yes	Whole_Blood	TRBV5-1	7	142020496	142021363	0.1183	rs2011310	3.09	rs361489	0.028523	-4.32	-1.07261	424	424	blup	0.039	7.4e-05	2.17452	0.0297	1	0.136281
Haematocrit %	Yes	Whole_Blood	TRBV6-7	7	142143652	142144084	0.0764	rs2011310	3.09	rs361489	0.058797	5.28	-1.06301	454	3	enet	0.068	2.2e-07	-0.61392	0.539	1	0.755783
Haematocrit %	Yes	Whole_Blood	TRBV6-8	7	142124137	142124565	0.1551	rs2011310	3.09	rs361489	0.040678	5.23	-1.04337	439	1	top1	0.041	5.8e-05	-1.04337	0.297	1	0.556508
Haematocrit %	Yes	Whole_Blood	TRBV7-1	7	142032006	142032527	0.2636	rs2011310	3.09	rs2854536	0.200593	-8.68	1.255	428	4	lasso	0.2	4.4e-20	-1.05081	0.293	1	0.553424
Haematocrit %	Yes	Whole_Blood	TRBV7-3	7	142247109	142247615	0.1742	rs2011310	3.09	rs2855914	0.039174	-5.13	-0.28044	449	449	blup	0.049	1e-05	-1.37065	0.17	1	0.403741
Haematocrit %	Yes	Whole_Blood	TRBV9	7	142239537	142240058	0.1226	rs2011310	3.09	rs2855882	0.021801	-4.26	1.8708	446	446	blup	0.042	4.8e-05	-0.21617	0.829	1	0.924642
Haematocrit %	Yes	Brain_Cortex	TRDMT1	10	17184253	17244053	0.269	rs2253965	-4.6	rs2942359	0.037089	-3.86	-1.2664	653	653	blup	0.055	0.0036	4.9392	7.85e-07	0.00309447	2.39881e-05
Haematocrit %	Yes	Whole_Blood	TRDMT1	10	17184253	17244053	0.114	rs2253965	-4.6	rs7080366	0.01422	4.07	2.2557	654	654	blup	0.024	0.0017	2.24411	0.0248	1	0.120874
Haematocrit %	Yes	Liver	TREH	11	118528742	118550382	0.462	rs1079118	-5.9	rs11216943	0.216291	-7.69	-0.3224	402	3	lasso	0.39	4.1e-18	1.3561	0.175	1	0.402769
Haematocrit %	Yes	Whole_Blood	TREM1	6	41235664	41254457	0.3211	rs6939861	-4.02	rs4714441	0.068	-6.88	-0.927	533	38	enet	0.21	6e-21	-0.216	0.829	1	0.924642
Haematocrit %	Yes	Whole_Blood	TREML2	6	41158015	41168932	0.1302	rs1062966	-2.99	rs9471495	0.0159	-4.8	0.0806	558	558	blup	0.022	0.0024	-0.383	0.701	1	0.857718
Haematocrit %	Yes	Whole_Blood	TREML3P	6	41176292	41190382	0.5652	rs1062966	-2.99	rs9369265	0.373	12.05	-0.915	554	41	enet	0.49	2.3e-55	-0.921	0.357	1	0.614119
Haematocrit %	Yes	Whole_Blood	TREML4	6	41196062	41206620	0.6577	rs1062966	-2.99	rs9369265	0.458	13.21	-0.915	551	36	enet	0.57	1.8e-68	-0.946	0.344	1	0.603232
Haematocrit %	Yes	Whole_Blood	TREML5P	6	41215107	41217387	0.5196	rs6939861	-4.02	rs9369264	0.423	12.73	-0.82	535	36	enet	0.51	2.4e-58	-0.59	0.555	1	0.766155
Haematocrit %	Yes	Liver	TREX1	3	48507116	48509044	0.1346	rs6800730	-4.42	rs922075	0.090349	-4.27	-2.2581	257	1	top1	0.09	9.9e-05	2.2581	0.0239	1	0.108522
Haematocrit %	Yes	Brain_Cortex	TREX1	3	48507116	48509044	0.4914	rs6800730	-4.42	rs11797	0.348497	-6.86	-2.034	256	1	top1	0.35	2.9e-14	2.034	0.042	1	0.170158
Haematocrit %	Yes	Whole_Blood	TREX1	3	48507116	48509044	0.2596	rs6800730	-4.42	rs11797	0.091251	-5.88	-2.034	257	14	enet	0.094	1.1e-09	1.71458	0.0864	1	0.264097
Haematocrit %	Yes	Brain_Cortex	TRGC1	7	38297480	38305279	0.3339	rs1524061	-2.93	rs2109364	0.108938	-5.12	-1.0615	648	6	lasso	0.14	3.9e-06	0.62922	0.529	1	0.754184
Haematocrit %	Yes	Liver	TRGC2	7	38279181	38289173	0.2727	rs1524061	-2.93	rs12154478	0.118783	-5.93	0.10068	649	4	lasso	0.2	5.6e-09	-0.3127	0.755	1	0.88756
Haematocrit %	Yes	Brain_Cortex	TRGC2	7	38279181	38289173	0.7678	rs1524061	-2.93	rs2240825	0.440506	-8.42	-0.91733	647	10	lasso	0.52	5e-23	0.5153	0.606	1	0.801875
Haematocrit %	Yes	Whole_Blood	TRGC2	7	38279181	38289173	0.3005	rs1524061	-2.93	rs2191310	0.156447	-8.27	0.00555	649	6	lasso	0.22	1e-21	-0.05712	0.954	1	0.98431
Haematocrit %	Yes	Whole_Blood	TRGJ1	7	38309092	38309141	0.1374	rs1524061	-2.93	rs7782269	0.049684	5.13	-0.18357	651	1	top1	0.05	9.4e-06	-0.18357	0.854	1	0.93916
Haematocrit %	Yes	Brain_Cortex	TRGJP2	7	38295938	38295997	0.6032	rs1524061	-2.93	rs2240825	0.256942	-6.54	-0.91733	646	32	enet	0.32	4.1e-13	-0.53322	0.594	1	0.795633
Haematocrit %	Yes	Whole_Blood	TRGJP2	7	38295938	38295997	0.1468	rs1524061	-2.93	rs11971259	0.109125	-6.57	-0.20391	648	1	top1	0.11	4.9e-11	0.20391	0.838	1	0.929039
Haematocrit %	Yes	Whole_Blood	TRGV3	7	38398113	38398763	0.3	rs1524061	-2.93	rs3735091	0.153822	-8.1	2.4532	632	6	lasso	0.21	4.6e-21	-2.11485	0.0344	1	0.148243
Haematocrit %	Yes	Liver	TRGV4	7	38393316	38394118	0.2711	rs1524061	-2.93	rs2072505	0.079089	-5.13	1.2965	632	6	lasso	0.094	7e-05	-1.9256	0.0542	1	0.19361
Haematocrit %	Yes	Whole_Blood	TRGV4	7	38393316	38394118	0.5455	rs1524061	-2.93	rs2072505	0.251358	-10.8	1.2965	632	33	enet	0.37	2.3e-38	-1.77549	0.0758	1	0.243738
Haematocrit %	Yes	Whole_Blood	TRGV5	7	38388956	38389623	0.4717	rs1524061	-2.93	rs3735091	0.264937	-9.99	2.4532	637	22	enet	0.36	5.6e-38	-1.98003	0.0477	1	0.182539
Haematocrit %	Yes	Whole_Blood	TRGV5P	7	38384631	38385100	0.5728	rs1524061	-2.93	rs12532845	0.347513	11.33	-0.45952	640	8	lasso	0.38	1.3e-39	-0.89196	0.372	1	0.627077
Haematocrit %	Yes	Whole_Blood	TRGV9	7	38356618	38358462	0.1094	rs1524061	-2.93	rs11769443	0.015405	4.81	0.85107	655	5	lasso	0.02	0.0034	0.68853	0.491	1	0.723514
Haematocrit %	Yes	Brain_Cortex	TRHDE	12	72481046	73059422	0.217	rs1484828	-3.88	rs17110690	0.0753	-3.9	-1.7388	386	1	top1	0.075	0.00075	1.7388	0.0821	1	0.270374
Haematocrit %	Yes	Brain_Cortex	TRHDE-AS1	12	72647293	72668687	0.4905	rs1484828	-3.88	rs7960623	0.148	-5.35	-1.1823	396	396	blup	0.18	2.6e-07	1.9369	0.0528	1	0.197849
Haematocrit %	Yes	Brain_Cortex	TRIB1	8	126442563	126450647	0.1942	rs10808546	5.74	rs12681602	0.03156	-4	1.2561	444	1	top1	0.032	0.022	-1.2561	0.209	1	0.462593
Haematocrit %	Yes	Whole_Blood	TRIB2	2	12857015	12882860	0.098	rs730126	7.16	rs7569039	0.0542	5.21	-3.6054	464	1	top1	0.054	3.8e-06	-3.6054	0.000312	1	0.00389371
Haematocrit %	Yes	Whole_Blood	TRIB3	20	361261	378203	0.4151	rs7351978	-2.92	rs6051550	0.167394	8.15	-0.29806	494	5	lasso	0.19	1.1e-18	0.1779	0.859	1	0.940962
Haematocrit %	Yes	Whole_Blood	TRIM10	6	30119722	30128711	0.0701	rs1736926	8.53	rs3129063	0.0201	-3.97	-7.98	42	5	lasso	0.028	0.0007	4.42	9.8e-06	0.0576044	0.000206467
Haematocrit %	Yes	Brain_Cortex	TRIM13	13	50570024	50592587	0.226	rs3969	4.18	rs7981648	0.010865	3.9	-0.927	406	406	blup	0.063	0.0019	-1.1553	0.247968	1	0.505489
Haematocrit %	Yes	Whole_Blood	TRIM13	13	50570024	50592587	0.142	rs3969	4.18	rs2181267	0.118354	7.19	-0.5685	407	1	top1	0.12	7e-12	-0.5685	0.569683	1	0.776648
Haematocrit %	Yes	Whole_Blood	TRIM14	9	100831557	100881494	0.3349	rs3780471	3.15	rs942165	0.117322	-6.84	1.6324	578	35	enet	0.23	6.8e-23	-1.67578	0.0938	1	0.277622
Haematocrit %	Yes	Brain_Cortex	TRIM16L	17	18601311	18639431	0.6014	rs3829956	-4.18	rs163367	-0.002882	-3.9	0.95073	214	39	enet	0.19	8.1e-08	-0.64248	0.521	1	0.749009
Haematocrit %	Yes	Whole_Blood	TRIM16L	17	18601311	18639431	0.0809	rs3829956	-4.18	rs7220364	0.0621	-5.45	0.88401	214	3	lasso	0.084	8.4e-09	-2.059	0.0395	1	0.161799
Haematocrit %	Yes	Brain_Cortex	TRIM25	17	54965270	54991399	0.2476	rs2525993	-5.06	rs2586525	-0.00747	-3.62	-3.97936	465	465	blup	0.0038	0.22	2.09849	0.0359	1	0.152498
Haematocrit %	Yes	Whole_Blood	TRIM28	19	59055458	59062089	0.085	rs2547354	3.72	rs893188	0.011919	-4.43	2.7749	249	14	enet	0.036	0.00014	-1.85912	0.063	1	0.217832
Haematocrit %	Yes	Whole_Blood	TRIM3	11	6469844	6495689	0.091	rs10742977	4.94	rs11605777	0.0652	-5.19	-1.2952	653	1	top1	0.065	4.2e-07	1.2952	0.195	1	0.437151
Haematocrit %	Yes	Whole_Blood	TRIM35	8	27142404	27168836	0.1496	rs12679874	-3.16	rs11996459	0.087933	-6.11	-0.03984	630	1	top1	0.088	4e-09	0.0398	0.968	1	0.989204
Haematocrit %	Yes	Liver	TRIM37	17	57059999	57183958	0.0793	rs7213014	5.11	rs302865	0.017994	-3.77	2.7527	289	289	blup	0.029	0.019	-1.934	0.0531	1	0.191847
Haematocrit %	Yes	Whole_Blood	TRIM37	17	57059999	57183958	0.3255	rs7213014	5.11	rs8082544	0.403	-12.42	2.5514	289	8	lasso	0.42	7.2e-45	-2.5466	0.0109	1	0.06723
Haematocrit %	Yes	Liver	TRIM4	7	99488036	99517223	0.4575	rs6967487	8.8	rs2572019	0.274741	-6.58	-1.4008	270	1	top1	0.27	2.5e-12	1.4008	0.161	1	0.381654
Haematocrit %	Yes	Brain_Cortex	TRIM4	7	99488036	99517223	0.2511	rs6967487	8.8	rs2572019	0.22725	-5.77	-1.4008	270	1	top1	0.23	3e-09	1.4008	0.161	1	0.39941
Haematocrit %	Yes	Whole_Blood	TRIM4	7	99488036	99517223	0.2172	rs6967487	8.8	rs2571997	0.187349	-8.71	-1.4078	270	15	enet	0.19	1.6e-18	0.83529	0.404	1	0.65636
Haematocrit %	Yes	Brain_Cortex	TRIM45	1	117653682	117665209	0.2419	rs1775831	-3.16	rs3795655	0.0452	4.83	0.27636	449	15	enet	0.084	0.00037	0.46644	0.641	1	0.823874
Haematocrit %	Yes	Whole_Blood	TRIM5	11	5684425	5959849	0.1512	rs1824685	4.35	rs11038642	0.078	-5.61	-1.7942	741	2	lasso	0.085	6.6e-09	1.9042	0.0569	1	0.203566
Haematocrit %	Yes	Brain_Cortex	TRIM51DP	11	49896497	49898190	0.351	rs6485981	-4.64	rs4076322	0.320342	-7.31	-1.15813	224	224	blup	0.35	1.8e-14	2.3199	0.0203	1	0.103075
Haematocrit %	Yes	Brain_Cortex	TRIM51FP	11	49854692	49860872	0.177	rs6485981	-4.64	rs10769617	0.17224	-5.66	-1.24526	218	6	lasso	0.21	1.7e-08	1.1209	0.262	1	0.520829
Haematocrit %	Yes	Liver	TRIM52-AS1	5	180688213	180699308	0.238	rs10040016	-3.21	rs943957	0.094022	-4.17	-1.7431	185	1	top1	0.094	7.2e-05	1.7431	0.0813	1	0.250536
Haematocrit %	Yes	Brain_Cortex	TRIM52-AS1	5	180688213	180699308	0.759	rs10040016	-3.21	rs1279912	0.554053	-8.64	-0.951	186	4	lasso	0.62	2.9e-30	1.3408	0.18	1	0.425906
Haematocrit %	Yes	Whole_Blood	TRIM52-AS1	5	180688213	180699308	0.5336	rs10040016	-3.21	rs1279912	0.272808	-10.89	-0.9512	186	7	lasso	0.34	6.8e-35	1.06236	0.288	1	0.549274
Haematocrit %	Yes	Whole_Blood	TRIM58	1	248020501	248041507	0.155	rs10157379	3.6	rs7513527	0.0705	-5.69	-0.70007	455	1	top1	0.071	1.4e-07	0.70007	0.484	1	0.719149
Haematocrit %	Yes	Whole_Blood	TRIM59	3	160150304	160203561	0.0499	rs9861636	3.15	rs6441313	0.042688	-4.89	-1.0822	361	1	top1	0.043	3.9e-05	1.0822	0.279	1	0.540172
Haematocrit %	Yes	Brain_Cortex	TRIM60P18	7	63815456	63816577	0.1241	rs6972236	2.54	rs6974833	0.003456	-4.01	1.0088	305	305	blup	0.044	0.0083	0.68385	0.494	1	0.727981
Haematocrit %	Yes	Whole_Blood	TRIM60P18	7	63815456	63816577	0.0678	rs6972236	2.54	rs4718067	0.016572	4.76	1.0027	305	305	blup	0.043	3.7e-05	1.2096	0.226	1	0.475117
Haematocrit %	Yes	Brain_Cortex	TRIM62	1	33611003	33647660	0.1794	rs6661037	-3.83	rs12748225	-0.0072	2.92	-3.2062	374	374	blup	0.051	0.0047	-3.2177	0.00129	1	0.0130056
Haematocrit %	Yes	Liver	TRIM63	1	26377795	26394927	0.2014	rs3767876	-5.77	rs17257107	0.04874	4.03	0.15062	452	1	top1	0.049	0.0036	0.1506	0.88	1	0.950801
Haematocrit %	Yes	Brain_Cortex	TRIM65	17	73876416	73893084	0.5197	rs4788901	-4.69	rs9900122	0.269271	6.69	2.38777	390	7	lasso	0.35	2.1e-14	2.93468	0.00334	1	0.0266524
Haematocrit %	Yes	Whole_Blood	TRIM65	17	73876416	73893084	0.1112	rs4788901	-4.69	rs11870961	0.0849	-5.73	-2.9147	391	1	top1	0.085	7.4e-09	2.9147	0.00356	1	0.0287441
Haematocrit %	Yes	Liver	TRIM66	11	8633584	8693413	0.462	rs2742540	-9.81	rs10840106	0.228622	6.54	-5.6128	503	9	lasso	0.32	1.1e-14	-4.8108	1.5e-06	0.0042705	4.02877e-05
Haematocrit %	Yes	Brain_Cortex	TRIM66	11	8633584	8693413	0.285	rs2742540	-9.81	rs1026021	0.063349	-4.51	1.9305	503	503	blup	0.14	4.2e-06	-1.9835	0.0473	1	0.183701
Haematocrit %	Yes	Whole_Blood	TRIM66	11	8633584	8693413	0.5968	rs2742540	-9.81	rs10840106	0.414	12.38	-5.6128	503	9	lasso	0.44	1.3e-48	-5.3665	8.03e-08	0.000472003	2.55137e-06
Haematocrit %	Yes	Brain_Cortex	TRIM68	11	4619902	4629489	0.246	rs1867133	-4.38	rs2657148	0.01504	4.08	0.61209	700	6	lasso	0.054	0.0039	-0.3124	0.755	1	0.887097
Haematocrit %	Yes	Brain_Cortex	TRIM69	15	45021186	45060027	0.367	rs2696089	-5	rs7182487	0.222767	-6.32	0.4798	249	15	enet	0.28	1.8e-11	-0.541	0.588	1	0.792985
Haematocrit %	Yes	Whole_Blood	TRIM69	15	45021186	45060027	0.1591	rs2696089	-5	rs7182487	0.001585	-4.8	0.4798	250	250	blup	0.04	6.6e-05	-0.07899	0.937	1	0.97758
Haematocrit %	Yes	Brain_Cortex	TRIM73	7	75024709	75039508	0.2782	rs4731230	2.37	rs1167827	0.10903	4.56	-1.7062	171	5	lasso	0.11	4.8e-05	-1.14486	0.252	1	0.510737
Haematocrit %	Yes	Whole_Blood	TRIM73	7	75024709	75039508	0.1353	rs4731230	2.37	rs1167828	0.071142	-5.59	-0.64632	171	5	enet	0.096	7.6e-10	-0.7142	0.475	1	0.711532
Haematocrit %	Yes	Whole_Blood	TRIM74	7	72430016	72439997	0.0378	rs7798868	2.18	rs12539763	0.00374	3.39	0.2047	101	101	blup	0.017	0.0076	0.22716	0.82	1	0.920191
Haematocrit %	Yes	Liver	TRIM8	10	104404253	104418164	0.1511	rs746552	4.76	rs2296586	0.0509	-4.16	4.4759	360	1	top1	0.051	0.003	-4.4759	7.61e-06	0.0216657	0.000149418
Haematocrit %	Yes	Whole_Blood	TRIM8	10	104404253	104418164	0.0646	rs746552	4.76	rs10786685	0.02112	-4.14	4.1245	360	4	lasso	0.024	0.0015	-4.04695	5.19e-05	0.305068	0.000866671
Haematocrit %	Yes	Whole_Blood	TRIM9	14	51441980	51562779	0.2209	rs10133683	4.58	rs11157804	0.083522	-5.88	0.8246	611	1	top1	0.084	9.8e-09	-0.8246	0.41	1	0.660812
Haematocrit %	Yes	Brain_Cortex	TRIOBP	22	38093011	38172563	0.3034	rs5995460	-5.02	rs5756813	0.186272	-5.43	2.9755	460	5	lasso	0.19	6.3e-08	-3.4272	0.00061	1	0.00719946
Haematocrit %	Yes	Whole_Blood	TRIOBP	22	38093011	38172563	0.3229	rs5995460	-5.02	rs4239889	0.097614	-6.45	3.46861	460	460	blup	0.16	3.4e-16	-3.4325	0.000598	1	0.00674673
Haematocrit %	Yes	Liver	TRIP10	19	6737936	6751537	0.563	rs6510959	5.46	rs1049232	0.173939	-5.4	-2.4805	475	1	top1	0.17	5.4e-08	2.4805	0.0131	1	0.0719994
Haematocrit %	Yes	Liver	TRIP11	14	92432335	92507240	0.1713	rs10146335	4.62	rs12589059	0.070702	4.54	3.6904	506	1	top1	0.071	0.00054	3.6904	0.000224	0.637728	0.00287265
Haematocrit %	Yes	Brain_Cortex	TRIP11	14	92432335	92507240	0.175	rs10146335	4.62	rs10146335	0.076795	3.96	4.6249	506	1	top1	0.077	0.00067	4.6249	3.75e-06	0.0147825	9.5371e-05
Haematocrit %	Yes	Brain_Cortex	TRIP4	15	64679947	64747502	0.245	rs3848142	-4.92	rs12102207	0.157307	5.68	-0.6952	289	6	lasso	0.24	1.3e-09	-1.02	0.309	1	0.565758
Haematocrit %	Yes	Whole_Blood	TRIP4	15	64679947	64747502	0.0889	rs3848142	-4.92	rs673931	0.026245	5.22	-1.2299	289	289	blup	0.042	4.3e-05	-0.65633	0.512	1	0.73858
Haematocrit %	Yes	Liver	TRIP6	7	100464760	100471076	0.3617	rs1617640	17.42	rs3847067	0.041845	4.04	-5.5138	345	39	enet	0.11	1.9e-05	0.1234	0.902	1	0.959973
Haematocrit %	Yes	Whole_Blood	TRIQK	8	93895758	94029901	0.1313	rs277778	-3.11	rs7016705	0.006866	-4.74	0.5238	365	21	enet	0.045	2.3e-05	-1.2172	0.224	1	0.472264
Haematocrit %	Yes	Liver	TRIT1	1	40306723	40349183	0.268	rs2047007	-5.46	rs12123609	0.052194	-4.74	0.51474	394	35	enet	0.1	3.1e-05	-1.5316	0.126	1	0.329405
Haematocrit %	Yes	Brain_Cortex	TRIT1	1	40306723	40349183	0.2481	rs2047007	-5.46	rs12123609	0.114	-4.52	0.51474	394	4	lasso	0.12	2.6e-05	-1.4533	0.146	1	0.377646
Haematocrit %	Yes	Whole_Blood	TRIT1	1	40306723	40349183	0.2754	rs2047007	-5.46	rs6657848	0.0634	5.78	-0.55898	394	6	lasso	0.11	5.1e-11	-1.84007	0.0658	1	0.223649
Haematocrit %	Yes	Liver	TRMT10B	9	37753804	37778969	0.204	rs7021824	-2.87	rs1359590	0.096587	-4.4	0.921	478	1	top1	0.097	5.8e-05	-0.9209	0.357	1	0.613385
Haematocrit %	Yes	Whole_Blood	TRMT10B	9	37753804	37778969	0.1817	rs7021824	-2.87	rs7861041	0.066305	-6.65	1.1779	478	10	enet	0.081	1.8e-08	-0.26675	0.79	1	0.904484
Haematocrit %	Yes	Brain_Cortex	TRMT10C	3	101280706	101285290	0.231	rs9917749	-2.73	rs6777292	0.010398	3.74	1.4289	363	1	top1	0.01	0.12	1.4289	0.153	1	0.387613
Haematocrit %	Yes	Brain_Cortex	TRMT112	11	64084216	64085556	0.427	rs9787810	-4.77	rs1544538	0.075073	-5.04	-2.49565	359	359	blup	0.18	1.6e-07	-1.4337	0.152	1	0.38707
Haematocrit %	Yes	Whole_Blood	TRMT112	11	64084216	64085556	0.2377	rs9787810	-4.77	rs28395880	0.135	-7.19	-2.72796	360	1	top1	0.14	1.9e-13	2.728	0.00637	1	0.044628
Haematocrit %	Yes	Liver	TRMT112P4	9	104118748	104119126	0.449	rs558420	3.15	rs1935236	0.221493	-7.04	-0.125	531	11	enet	0.24	1.1e-10	0.5448	0.586	1	0.792938
Haematocrit %	Yes	Whole_Blood	TRMT12	8	125463048	125474391	0.5497	rs7386656	-4.46	rs3812475	0.325177	11.75	1.1777	525	8	lasso	0.4	2.8e-42	1.832	0.0669	1	0.225688
Haematocrit %	Yes	Liver	TRMT1L	1	185087220	185126204	0.1764	rs7537341	-2.55	rs10911736	-0.00647	3.49	-1.2404	425	425	blup	0.045	0.0051	-1.4979	0.134	1	0.341844
Haematocrit %	Yes	Liver	TRMT44	4	8440596	8495258	0.3725	rs10023401	3.06	rs2631731	-0.001261	4.13	-0.06056	497	497	blup	0.075	0.00036	-0.2359	0.814	1	0.918897
Haematocrit %	Yes	Brain_Cortex	TRMT44	4	8440596	8495258	0.3671	rs10023401	3.06	rs2631738	0.14468	-5.26	0.72474	495	10	lasso	0.17	3.7e-07	-0.59641	0.551	1	0.770501
Haematocrit %	Yes	Whole_Blood	TRMT61A	14	103995521	104003410	0.0716	rs10138768	5.1	rs7154572	0.017206	-4.48	-0.3167	354	3	lasso	0.035	0.0002	-0.28441	0.776	1	0.897722
Haematocrit %	Yes	Brain_Cortex	TRMT61B	2	29072687	29093167	0.3419	rs12185717	-5.55	rs12475612	0.221114	5.94	5.2457	584	1	top1	0.22	5.2e-09	5.2457	1.56e-07	0.000614952	5.20079e-06
Haematocrit %	Yes	Whole_Blood	TRMT61B	2	29072687	29093167	0.0617	rs12185717	-5.55	rs7475	0.0359	-4.94	-5.4047	584	2	lasso	0.038	9.1e-05	5.5768	2.45e-08	0.000144011	8.52136e-07
Haematocrit %	Yes	Whole_Blood	TRMU	22	46726772	46753237	0.0735	rs10453441	11.43	rs6008495	-0.000993	3.76	0.31406	462	462	blup	0.0067	0.062	1.3454	0.178	1	0.415027
Haematocrit %	Yes	Liver	TRPC4AP	20	33590241	33680674	0.2703	rs1205411	-3.58	rs3746429	0.090288	-4.02	2.016	342	1	top1	0.09	0.0001	-2.0164	0.0438	1	0.165823
Haematocrit %	Yes	Whole_Blood	TRPC4AP	20	33590241	33680674	0.2032	rs1205411	-3.58	rs17092215	0.089028	-6.61	0.51665	342	1	top1	0.089	3.2e-09	-0.5166	0.605	1	0.799503
Haematocrit %	Yes	Brain_Cortex	TRPM1	15	31293264	31453476	0.749	rs11635677	3.15	rs3809579	0.451513	7.8	0.1031	450	1	top1	0.45	2.8e-19	0.103	0.918	1	0.965002
Haematocrit %	Yes	Whole_Blood	TRPM2	21	45770046	45862964	0.3205	rs1055311	5.62	rs11908957	0.169579	7.99	0.208	490	2	lasso	0.17	6.4e-17	0.5483	0.583	1	0.78598
Haematocrit %	Yes	Brain_Cortex	TRPM3	9	73143979	74061751	0.4288	rs10732702	-2.84	rs649375	-0.00723	-3.97	-1.2148	472	22	enet	0.079	0.00057	0.7687	0.442	1	0.689772
Haematocrit %	Yes	Brain_Cortex	TRPM4	19	49660998	49715093	0.247	rs7249925	7.62	rs3760666	0.154318	-4.87	-0.10773	393	1	top1	0.15	1.5e-06	0.1077	0.914	1	0.964139
Haematocrit %	Yes	Whole_Blood	TRPM4	19	49660998	49715093	0.1131	rs7249925	7.62	rs3745297	0.048982	5.22	0.56927	393	1	top1	0.049	1.1e-05	0.56927	0.569	1	0.776005
Haematocrit %	Yes	Whole_Blood	TRPM6	9	77337411	77503010	0.2159	rs7855997	-4.11	rs10869452	0.17547	-8.26	-1.2929	406	1	top1	0.18	2.7e-17	1.2929	0.196	1	0.437225
Haematocrit %	Yes	Liver	TRPS1	8	116420724	116821899	0.1686	rs3808434	-8.66	rs799885	-0.003734	3.28	-0.5393	288	288	blup	0.079	0.00027	-4.9235	8.5e-07	0.00241995	2.46934e-05
Haematocrit %	Yes	Brain_Cortex	TRPT1	11	63991355	63993342	0.273	rs9787810	-4.77	rs28395880	0.165255	-4.95	-2.73924	343	1	top1	0.17	6e-07	2.7392	0.00616	1	0.0429023
Haematocrit %	Yes	Brain_Cortex	TRPV2	17	16320876	16340317	0.7444	rs28622079	-3.38	rs3813769	0.533816	-8.5	1.5227	309	1	top1	0.53	5.2e-24	-1.5227	0.128	1	0.347026
Haematocrit %	Yes	Liver	TRPV3	17	3413796	3461289	0.4515	rs17175885	-3.5	rs16953163	0.226032	5.96	0.0188	521	7	lasso	0.29	4.1e-13	-0.4045	0.686	1	0.847806
Haematocrit %	Yes	Whole_Blood	TRPV4	12	110220890	110270540	0.0491	rs10774599	-8.3	rs11608607	-0.002628	3.84	-1.5226	360	360	blup	0.012	0.022	5.1696	2.35e-07	0.00138133	6.97641e-06
Haematocrit %	Yes	Whole_Blood	TRPV5	7	142605267	142630905	0.1206	rs2011310	3.09	rs8177105	0.020903	-4.22	-2.7467	405	13	enet	0.021	0.0028	1.90939	0.0562	1	0.201429
Haematocrit %	Yes	Brain_Cortex	TRPV6	7	142568956	142583507	0.3928	rs2011310	3.09	rs8177125	0.228982	6.06	-0.65018	384	1	top1	0.23	2.6e-09	-0.65018	0.516	1	0.745081
Haematocrit %	Yes	Whole_Blood	TRPV6	7	142568956	142583507	0.1577	rs2011310	3.09	rs361489	-0.002652	-3.51	-1.37498	384	384	blup	0.0093	0.036	1.4795	0.139	1	0.357099
Haematocrit %	Yes	Brain_Cortex	TSC1	9	135766735	135820020	0.3174	rs579459	-22.43	rs10901220	0.192	-5.19	-0.71331	568	1	top1	0.19	6.4e-08	0.7133	0.476	1	0.715634
Haematocrit %	Yes	Liver	TSC22D4	7	100060982	100076902	0.1258	rs1617640	17.42	rs6955367	-0.006645	3.53	1.8205	306	306	blup	0.022	0.038	-2.2629	0.0236	1	0.107675
Haematocrit %	Yes	Whole_Blood	TSEN2	3	12525931	12581119	0.0755	rs6768587	-8.87	rs3806662	0.007799	4.27	-0.97638	455	455	blup	0.015	0.01	-6.66297	2.68e-11	1.5753e-07	1.48323e-09
Haematocrit %	Yes	Liver	TSFM	12	58176372	58201854	0.324	rs3741414	6.28	rs11172333	0.20996	-6.29	-4.6515	355	14	enet	0.24	1.3e-10	4.707	2.51e-06	0.00714597	6.32387e-05
Haematocrit %	Yes	Brain_Cortex	TSFM	12	58176372	58201854	0.1173	rs3741414	6.28	rs2072052	0.0714	-4.01	-4.4887	353	1	top1	0.071	0.001	4.4887	7.17e-06	0.0282641	0.000165287
Haematocrit %	Yes	Liver	TSGA10	2	99613724	99771417	0.3115	rs4851165	3.16	rs6542868	0.240844	-6.48	-0.8389	298	1	top1	0.24	8.3e-11	0.83893	0.402	1	0.655495
Haematocrit %	Yes	Brain_Cortex	TSGA10	2	99613724	99771417	0.2536	rs4851165	3.16	rs2516829	0.216374	-6.31	-1.0328	298	1	top1	0.22	7.9e-09	1.0328	0.302	1	0.559175
Haematocrit %	Yes	Whole_Blood	TSGA10	2	99613724	99771417	0.1912	rs4851165	3.16	rs2516835	0.175	-8.29	-0.803	298	1	top1	0.18	2.8e-17	0.8029	0.422	1	0.67168
Haematocrit %	Yes	Whole_Blood	TSHZ3	19	31765851	31840453	0.0921	rs11666322	-2.74	rs13345671	0.006961	3.54	-0.83577	372	33	enet	0.024	0.0018	-0.715	0.475	1	0.711532
Haematocrit %	Yes	Whole_Blood	TSKS	19	50243012	50266587	0.5424	rs7249925	7.62	rs1273634	0.269013	10.07	0.62595	337	28	enet	0.29	3.2e-29	-0.00626	0.995	1	0.997886
Haematocrit %	Yes	Brain_Cortex	TSKU	11	76493295	76509198	0.273	rs7110007	3.46	rs1149616	0.002337	-3.35	-1.0407	474	59	enet	0.086	0.00033	0.5845	0.559	1	0.774544
Haematocrit %	Yes	Brain_Cortex	TSLP	5	110405760	110413722	0.2315	rs518235	3.64	rs12110124	0.124917	-4.79	0.906	375	6	lasso	0.13	1.1e-05	-1.1049	0.269	1	0.526775
Haematocrit %	Yes	Liver	TSNARE1	8	143293441	143484601	0.2543	rs4977038	3.65	rs6583604	0.053823	3.98	-1.5276	444	444	blup	0.074	0.00042	-0.4938	0.621	1	0.815492
Haematocrit %	Yes	Brain_Cortex	TSNARE1	8	143293441	143484601	0.4145	rs4977038	3.65	rs10104625	0.23058	5.83	0.9544	443	1	top1	0.23	2.3e-09	0.9544	0.34	1	0.598339
Haematocrit %	Yes	Whole_Blood	TSNARE1	8	143293441	143484601	0.2114	rs4977038	3.65	rs7387891	0.140388	7.4	0.73007	444	1	top1	0.14	6.3e-14	0.7301	0.465	1	0.705907
Haematocrit %	Yes	Liver	TSPAN10	17	79604197	79615779	0.469	rs3208787	5.22	rs7217415	0.362867	7.84	-1.4237	319	3	lasso	0.39	4.3e-18	-1.3206	0.187	1	0.416906
Haematocrit %	Yes	Brain_Cortex	TSPAN10	17	79604197	79615779	0.2688	rs3208787	5.22	rs9895741	0.026041	-3.79	-1.7667	319	15	enet	0.065	0.0016	2.12248	0.0338	1	0.145458
Haematocrit %	Yes	Brain_Cortex	TSPAN11	12	31079362	31149534	0.5643	rs7309016	-2.63	rs11051145	0.382	7.25	-0.56651	487	30	enet	0.42	1.4e-17	-0.1962	0.844	1	0.933573
Haematocrit %	Yes	Liver	TSPAN14	10	82213922	82292879	0.1169	rs17679603	-6.87	rs4934167	0.0501	4.23	-0.3067	546	1	top1	0.05	0.0032	-0.30667	0.759	1	0.889981
Haematocrit %	Yes	Whole_Blood	TSPAN14	10	82213922	82292879	0.1374	rs17679603	-6.87	rs11202960	0.091634	5.9	-0.04682	546	5	lasso	0.099	4e-10	-0.969365	0.332	1	0.591362
Haematocrit %	Yes	Whole_Blood	TSPAN15	10	71211229	71267425	0.2141	rs10159477	30.07	rs17569412	0.036237	4.44	5.9391	723	1	top1	0.036	0.00014	5.9391	2.87e-09	1.68699e-05	1.14761e-07
Haematocrit %	Yes	Whole_Blood	TSPAN16	19	11406824	11437672	0.3664	rs7251031	-3.36	rs386670	0.125689	-7.06	-2.2946	388	1	top1	0.13	1.5e-12	2.2946	0.0218	1	0.110181
Haematocrit %	Yes	Whole_Blood	TSPAN2	1	115590632	115632121	0.1287	rs12760036	5.05	rs1321106	0.0092	-3.57	-0.65303	486	1	top1	0.0092	0.036	0.65303	0.514	1	0.740331
Haematocrit %	Yes	Whole_Blood	TSPAN3	15	77336359	77376326	0.3589	rs12903227	-6.34	rs11630497	0.18298	-8.6	-5.5526	255	5	lasso	0.2	6.2e-20	5.58859	2.29e-08	0.000134606	8.06025e-07
Haematocrit %	Yes	Whole_Blood	TSPAN32	11	2323291	2339372	0.238	rs3741205	5.24	rs1501466	0.0318	4.91	-1.2593	480	4	lasso	0.053	5.1e-06	1.1708	0.242	1	0.496155
Haematocrit %	Yes	Liver	TSPAN33	7	128784712	128808637	0.6608	rs11762085	4.8	rs7795876	0.315792	7.18	2.0963	378	30	enet	0.35	8.6e-16	3.1662	0.00154	1	0.0132459
Haematocrit %	Yes	Whole_Blood	TSPAN4	11	842808	867116	0.177	rs35601764	-3.96	rs12577104	0.0876	5.92	-0.75842	414	1	top1	0.088	4.2e-09	-0.7584	0.448	1	0.692803
Haematocrit %	Yes	Liver	TSPAN8	12	71518865	71835678	0.301	rs3809148	3.49	rs11178594	0.0688	5.12	-0.3515	434	434	blup	0.14	1.8e-06	-0.6899	0.49	1	0.722439
Haematocrit %	Yes	Whole_Blood	TSPO	22	43547520	43559248	0.2018	rs2143921	-8.12	rs80411	0.038272	-5.25	-1.6272	558	1	top1	0.038	9.4e-05	1.6272	0.104	1	0.295035
Haematocrit %	Yes	Whole_Blood	TSPYL5	8	98285717	98290176	0.133	rs4735479	2.75	rs6468543	0.011333	4.25	0.47255	381	35	enet	0.013	0.015	1.8374	0.0661	1	0.22394
Haematocrit %	Yes	Whole_Blood	TSSC1	2	3192696	3381653	0.1354	rs3820897	4.58	rs12464175	0.0254	4.75	0.1081	568	23	enet	0.053	4.6e-06	-0.5427	0.587	1	0.78902
Haematocrit %	Yes	Whole_Blood	TSSK6	19	19623227	19626544	0.1186	rs2228603	6.46	rs2010506	0.038063	5.53	-3.0383	357	357	blup	0.08	2.2e-08	-0.29926	0.765	1	0.891136
Haematocrit %	Yes	Liver	TSTD1	1	161007421	161008780	0.3298	rs10494360	6.3	rs2073653	0.048459	-4.58	0.06673	438	7	lasso	0.064	0.001	0.0857	0.932	1	0.971562
Haematocrit %	Yes	Brain_Cortex	TSTD1	1	161007421	161008780	0.4555	rs10494360	6.3	rs2249409	0.134	5.26	1.6868	438	9	lasso	0.18	1.9e-07	1.18263	0.237	1	0.494838
Haematocrit %	Yes	Liver	TTC12	11	113185251	113254266	0.554	rs4309187	3.69	rs2236709	0.322038	7.09	-0.636	527	14	lasso	0.33	5.5e-15	-0.2705	0.787	1	0.902735
Haematocrit %	Yes	Brain_Cortex	TTC12	11	113185251	113254266	0.636	rs4309187	3.69	rs4438071	0.282698	-6.9	0.25059	527	33	enet	0.38	8.9e-16	0.6967	0.486	1	0.722255
Haematocrit %	Yes	Whole_Blood	TTC12	11	113185251	113254266	0.3827	rs4309187	3.69	rs723077	0.156	-8.53	-1.5742	527	7	lasso	0.32	6.6e-33	1.2659	0.206	1	0.450975
Haematocrit %	Yes	Whole_Blood	TTC13	1	231041989	231114621	0.0924	rs999010	-11.12	rs2185100	0.0395	-5.84	-4.7609	624	5	lasso	0.045	2.6e-05	4.77896	1.76e-06	0.0103453	4.51759e-05
Haematocrit %	Yes	Brain_Cortex	TTC14	3	180319918	180335616	0.2684	rs9858483	3.67	rs1921678	-0.002184	3.3	0.4225	246	246	blup	0.027	0.031	2.32651	0.02	1	0.102257
Haematocrit %	Yes	Whole_Blood	TTC16	9	130479239	130493802	0.0674	rs4837197	11.31	rs3802357	0.035629	5.1	-2.0743	371	5	enet	0.038	9.6e-05	-1.85392	0.0638	1	0.219693
Haematocrit %	Yes	Brain_Cortex	TTC17	11	43380482	43516483	0.264	rs7110636	-3.09	rs7113868	0.013153	3.37	-0.11276	460	460	blup	0.057	0.003	0.0113	0.991	1	0.99352
Haematocrit %	Yes	Liver	TTC18	10	75013517	75118617	0.269	rs4746136	2.31	rs7069592	0.121	-5.69	-0.709	222	1	lasso	0.13	3.2e-06	0.70905	0.478	1	0.712869
Haematocrit %	Yes	Whole_Blood	TTC18	10	75013517	75118617	0.0765	rs4746136	2.31	rs11000594	0.08124	-5.59	-1.0816	222	1	top1	0.081	1.6e-08	1.0816	0.279	1	0.540172
Haematocrit %	Yes	Liver	TTC19	17	15902694	15948329	0.1628	rs28622079	-3.38	rs2779211	0.172106	-5.21	1.8149	279	1	top1	0.17	6.4e-08	-1.8149	0.0695	1	0.223578
Haematocrit %	Yes	Whole_Blood	TTC19	17	15902694	15948329	0.1558	rs28622079	-3.38	rs2157992	0.122	-7.87	1.5923	279	279	blup	0.15	5.2e-15	-0.6575	0.511	1	0.73858
Haematocrit %	Yes	Brain_Cortex	TTC21A	3	39150576	39180394	0.3373	rs13092508	2.92	rs13093915	0.116281	5.27	0.9878	478	9	lasso	0.15	1.6e-06	1.80544	0.071	1	0.246592
Haematocrit %	Yes	Brain_Cortex	TTC23	15	99676528	99791428	0.314	rs4965242	-5.56	rs2084900	0.21394	-5.72	0.7552	545	1	top1	0.21	9.7e-09	-0.755	0.45	1	0.69674
Haematocrit %	Yes	Whole_Blood	TTC23	15	99676528	99791428	0.0729	rs4965242	-5.56	rs8031175	0.032393	-4.83	0.2451	545	1	top1	0.032	0.00031	-0.24509	0.806	1	0.913021
Haematocrit %	Yes	Whole_Blood	TTC24	1	156549519	156556562	0.1634	rs915179	4.65	rs6682716	0.101	6.97	-0.54446	437	3	lasso	0.16	2.4e-15	0.13201	0.895	1	0.958602
Haematocrit %	Yes	Whole_Blood	TTC26	7	138818490	138876732	0.251	rs7776710	3.82	rs2883569	0.054337	-4.65	0.11938	399	25	enet	0.07	1.6e-07	-0.69112	0.489	1	0.72256
Haematocrit %	Yes	Whole_Blood	TTC27	2	32853099	33046118	0.114	rs219206	3.08	rs2366937	-0.0011	4.06	-0.0893	426	426	blup	0.034	0.00024	-0.0438	0.965	1	0.98892
Haematocrit %	Yes	Whole_Blood	TTC28	22	28374004	29075853	0.081	rs16986864	-7.87	rs9620811	0.082471	5.69	2.4932	303	1	top1	0.082	1.2e-08	2.4932	0.0127	1	0.0751768
Haematocrit %	Yes	Brain_Cortex	TTC28-AS1	22	28315364	28404569	0.4597	rs7288416	-6.15	rs738454	0.176539	5.97	1.2859	525	525	blup	0.2	3.5e-08	0.8682	0.385	1	0.640367
Haematocrit %	Yes	Whole_Blood	TTC28-AS1	22	28315364	28404569	0.2967	rs7288416	-6.15	rs2267128	0.128893	7.56	0.10919	525	6	lasso	0.14	2.3e-14	0.2116	0.832	1	0.92588
Haematocrit %	Yes	Liver	TTC3	21	38445526	38575413	0.469	rs2835435	-10.2	rs4411798	0.23982	-6.46	-1.6571	435	1	top1	0.24	9.2e-11	1.6571	0.0975	1	0.281524
Haematocrit %	Yes	Brain_Cortex	TTC3	21	38445526	38575413	0.373	rs2835435	-10.2	rs1003721	0.415889	-7.73	-1.6593	435	2	lasso	0.42	1.5e-17	1.6463	0.0997	1	0.302089
Haematocrit %	Yes	Whole_Blood	TTC3	21	38445526	38575413	0.1222	rs2835435	-10.2	rs1003721	0.050341	-5.73	-1.659	435	435	blup	0.066	3.8e-07	0.9158	0.36	1	0.616753
Haematocrit %	Yes	Liver	TTC32	2	20096404	20101747	0.7178	rs4666299	3.58	rs2293671	0.278085	7.23	0.377	591	24	lasso	0.37	7.2e-17	-0.2939	0.769	1	0.894339
Haematocrit %	Yes	Brain_Cortex	TTC32	2	20096404	20101747	0.5863	rs4666299	3.58	rs2293671	0.281925	6.56	0.377	591	1	top1	0.28	2.1e-11	0.3769	0.706	1	0.861626
Haematocrit %	Yes	Whole_Blood	TTC32	2	20096404	20101747	0.1285	rs4666299	3.58	rs2293671	0.0488	5.37	0.377	591	1	top1	0.049	1.1e-05	0.3769	0.706	1	0.85972
Haematocrit %	Yes	Liver	TTC37	5	94799599	94890711	0.1527	rs169883	-3.36	rs6878974	0.046182	4.24	-0.8115	416	1	top1	0.046	0.0045	-0.8115	0.417	1	0.66624
Haematocrit %	Yes	Whole_Blood	TTC37	5	94799599	94890711	0.2705	rs169883	-3.36	rs17084916	0.206113	9.49	-0.374	416	14	enet	0.24	1.5e-23	-0.63908	0.523	1	0.745079
Haematocrit %	Yes	Liver	TTC38	22	46663858	46689905	0.587	rs10453441	11.43	rs6008497	0.274616	6.51	0.2996	464	15	enet	0.3	1.9e-13	0.4875	0.626	1	0.817158
Haematocrit %	Yes	Brain_Cortex	TTC38	22	46663858	46689905	0.3025	rs10453441	11.43	rs6008552	0.082867	4.96	0.2421	463	10	lasso	0.13	8.9e-06	0.0256	0.98	1	0.991056
Haematocrit %	Yes	Whole_Blood	TTC38	22	46663858	46689905	0.3409	rs10453441	11.43	rs6008552	0.216025	8.98	0.24213	464	31	enet	0.23	5.3e-23	2.1854	0.0289	1	0.133865
Haematocrit %	Yes	Liver	TTC39B	9	15163620	15307358	0.337	rs3905248	2.79	rs686030	0.082495	4.66	-1.274	469	1	top1	0.082	0.0002	-1.2743	0.203	1	0.438498
Haematocrit %	Yes	Whole_Blood	TTC39B	9	15163620	15307358	0.3724	rs3905248	2.79	rs2849049	0.15568	-7.72	-0.48431	469	17	enet	0.16	1.2e-15	0.34585	0.729	1	0.872544
Haematocrit %	Yes	Whole_Blood	TTC39C	18	21572737	21715574	0.3523	rs12172863	3.63	rs4239439	0.14	7.92	1.5447	414	1	top1	0.14	6.2e-14	1.5447	0.122	1	0.327002
Haematocrit %	Yes	Liver	TTC4	1	55181495	55208330	0.7061	rs12047553	-3.86	rs3766415	0.169215	5.65	-0.00403	527	527	blup	0.27	4e-12	0.2855	0.775	1	0.896684
Haematocrit %	Yes	Brain_Cortex	TTC4	1	55181495	55208330	0.4647	rs12047553	-3.86	rs300273	0.00279	-3.51	0.0105	527	59	enet	0.19	1.1e-07	-0.70892	0.478	1	0.716455
Haematocrit %	Yes	Whole_Blood	TTC4	1	55181495	55208330	0.3264	rs12047553	-3.86	rs3766415	0.253	9.65	-0.00403	527	10	lasso	0.27	5.6e-27	0.15374	0.878	1	0.949914
Haematocrit %	Yes	Brain_Cortex	TTC40	10	134621896	134756327	0.255	rs1133400	6.01	rs10747072	0.015348	4.21	-2.1837	424	6	lasso	0.085	0.00035	-2.0311	0.0422	1	0.170443
Haematocrit %	Yes	Liver	TTC7A	2	47143296	47303276	0.2047	rs17773190	7.95	rs7557193	0.129908	4.6	1.9229	554	1	top1	0.13	3e-06	1.9229	0.0545	1	0.193952
Haematocrit %	Yes	Whole_Blood	TTC9	14	71108504	71142077	0.1249	rs12434413	3.2	rs12886990	0.035558	4.9	0.49425	433	1	top1	0.036	0.00016	0.49425	0.621	1	0.812066
Haematocrit %	Yes	Brain_Cortex	TTC9C	11	62495541	62507756	0.208	rs2077224	-3.81	rs11231193	0.143285	4.53	-1.5532	350	1	top1	0.14	3.6e-06	-1.5532	0.12	1	0.331029
Haematocrit %	Yes	Whole_Blood	TTC9C	11	62495541	62507756	0.1102	rs2077224	-3.81	rs2957116	0.091	6.33	-1.6764	352	2	lasso	0.093	1.5e-09	-1.6662	0.0957	1	0.280561
Haematocrit %	Yes	Whole_Blood	TTF2	1	117602925	117650075	0.3639	rs2137400	2.36	rs3754109	0.237	9.38	-0.30596	423	4	lasso	0.24	1.2e-23	-0.47695	0.633	1	0.820457
Haematocrit %	Yes	Whole_Blood	TTI1	20	36611409	36661870	0.0851	rs11699859	3.02	rs6022723	0.00205	3.68	-1.092	482	482	blup	0.0064	0.067	-0.6237	0.533	1	0.753119
Haematocrit %	Yes	Whole_Blood	TTI2	8	33330941	33371119	0.085	rs17698132	3.28	rs6982159	0.020285	-4.34	2.1963	256	1	top1	0.02	0.0036	-2.1963	0.0281	1	0.131297
Haematocrit %	Yes	Brain_Cortex	TTLL1	22	43442416	43485434	0.433	rs2143921	-8.12	rs2072883	0.202628	5.51	-3.458	554	6	lasso	0.34	7.2e-14	-2.2001	0.0278	1	0.126984
Haematocrit %	Yes	Liver	TTLL11	9	124584207	124855885	0.256	rs7021304	-3.62	rs10985529	0.090238	4.7	-2.474	530	1	top1	0.09	0.0001	-2.4736	0.0134	1	0.0730839
Haematocrit %	Yes	Brain_Cortex	TTLL12	22	43562628	43583139	0.3573	rs2143921	-8.12	rs762960	-0.004079	-3.72	-0.7562	560	560	blup	0.014	0.092	-2.9312	0.00338	1	0.0268341
Haematocrit %	Yes	Whole_Blood	TTLL12	22	43562628	43583139	0.1689	rs2143921	-8.12	rs2071724	0.088965	-6.02	2.3609	561	1	top1	0.089	3.2e-09	-2.3609	0.0182	1	0.0972542
Haematocrit %	Yes	Liver	TTLL13	15	90792762	90808199	0.1305	rs1107460	-3.62	rs7342665	0.0533	-4.35	3.1013	415	10	enet	0.073	0.00045	-3.512	0.000445	1	0.00493259
Haematocrit %	Yes	Brain_Cortex	TTLL13	15	90792762	90808199	0.53	rs1107460	-3.62	rs2048706	0.21346	-6.11	-2.429	410	8	lasso	0.24	9.2e-10	1.63	0.104	1	0.308479
Haematocrit %	Yes	Brain_Cortex	TTLL5	14	76099968	76421421	0.22	rs11626830	6.01	rs8007792	0.070877	-4.82	1.4705	455	18	enet	0.11	6.9e-05	-1.74877	0.0803	1	0.266557
Haematocrit %	Yes	Brain_Cortex	TTLL6	17	46839597	46894576	0.2533	rs1123630	-7.06	rs1800632	0.207494	5.88	-2.9395	392	1	top1	0.21	1.7e-08	-2.9395	0.00329	1	0.0264138
Haematocrit %	Yes	Liver	TTLL7	1	84330711	84464833	0.672	rs12116812	3.99	rs910184	0.205506	-6.16	0.63245	503	1	top1	0.21	2.7e-09	-0.6325	0.527	1	0.749061
Haematocrit %	Yes	Whole_Blood	TTYH2	17	72209653	72257727	0.1225	rs9902860	-2.9	rs12938663	0.0633	5.1	1.2884	561	1	top1	0.063	6e-07	1.2884	0.198	1	0.43985
Haematocrit %	Yes	Liver	TUB	11	8040791	8127596	0.24	rs7114477	-4.77	rs11041488	0.132142	4.71	0.3585	687	1	top1	0.13	2.5e-06	0.3585	0.72	1	0.867841
Haematocrit %	Yes	Whole_Blood	TUBA1C	12	49602329	49667114	0.2908	rs1057908	3.8	rs7314265	0.030978	-5.1	2.5924	302	10	lasso	0.034	0.00021	-2.6665	0.00767	1	0.0510581
Haematocrit %	Yes	Whole_Blood	TUBB2A	6	3153903	3157760	0.7134	rs909962	2.81	rs9392465	0.507	13.69	2.39	637	1	top1	0.51	2.3e-58	2.39	0.0169	1	0.0923217
Haematocrit %	Yes	Liver	TUBB2B	6	3224495	3227969	0.352	rs909962	2.81	rs9405612	0.208	-6.15	2.5755	615	4	lasso	0.21	1.4e-09	-2.82148	0.00478	1	0.0328606
Haematocrit %	Yes	Whole_Blood	TUBB2B	6	3224495	3227969	0.191	rs909962	2.81	rs4448134	0.0624	4.98	0.651	615	20	enet	0.069	2e-07	-0.828	0.408	1	0.659941
Haematocrit %	Yes	Whole_Blood	TUBB6	18	12307668	12344319	0.3937	rs2847266	5.58	rs4796963	0.267	10.42	-2.2148	429	8	lasso	0.34	1.5e-34	-3.2032	0.00136	1	0.013458
Haematocrit %	Yes	Liver	TUBBP5	9	141044565	141071821	0.59	NA	NA	NA	NA	NA	NA	192	0	top1	0.29	3.4e-13	NA	NA	NA	NA
Haematocrit %	Yes	Brain_Cortex	TUBBP5	9	141044565	141071821	0.4553	NA	NA	NA	NA	NA	NA	192	0	enet	0.077	0.00064	NA	NA	NA	NA
Haematocrit %	Yes	Whole_Blood	TUBBP5	9	141044565	141071821	0.3106	NA	NA	NA	NA	NA	NA	192	0	lasso	0.15	5.8e-15	NA	NA	NA	NA
Haematocrit %	Yes	Brain_Cortex	TUBG2	17	40811323	40819024	0.2324	rs1053004	4.4	rs3760384	0.262007	6.3	-2.9308	260	1	top1	0.26	1.3e-10	-2.9308	0.00338	1	0.0268341
Haematocrit %	Yes	Whole_Blood	TUBGCP2	10	135093135	135125219	0.0865	rs1536826	3.79	rs12241015	-0.001902	3.51	-0.56953	387	387	blup	0.02	0.0037	-1.86395	0.0623	1	0.216686
Haematocrit %	Yes	Whole_Blood	TUBGCP3	13	113139325	113242481	0.2429	rs9324266	2.97	rs9604361	0.164564	-8.1	-1.1368	521	9	lasso	0.17	4.4e-17	1.3242	0.18543	1	0.426264
Haematocrit %	Yes	Brain_Cortex	TUBGCP4	15	43661419	43699293	0.143	rs694985	-7.02	rs2467402	0.021309	3.87	-6.6186	269	11	enet	0.098	0.00013	-3.91	9.2e-05	0.362664	0.0015452
Haematocrit %	Yes	Whole_Blood	TUBGCP4	15	43661419	43699293	0.0544	rs694985	-7.02	rs12911740	-0.001147	-3.71	-1.5304	269	269	blup	0.025	0.0015	-4.91417	8.92e-07	0.00524318	2.4274e-05
Haematocrit %	Yes	Brain_Cortex	TUBGCP6	22	50656118	50683381	0.2093	rs9616807	-3.76	rs5771104	0.110263	5.03	-1.1113	398	1	top1	0.11	4.9e-05	-1.1113	0.266	1	0.525074
Haematocrit %	Yes	Whole_Blood	TUBGCP6	22	50656118	50683381	0.1071	rs9616807	-3.76	rs5771104	0.062873	5.1	-1.1113	399	1	top1	0.063	6.6e-07	-1.1113	0.266	1	0.525033
Haematocrit %	Yes	Brain_Cortex	TUFM	16	28853732	28857729	0.0912	rs9937676	4.38	rs12446550	0.030831	4.14	-2.2137	186	1	top1	0.031	0.023	-2.2137	0.0269	1	0.12446
Haematocrit %	Yes	Whole_Blood	TUFM	16	28853732	28857729	0.5201	rs9937676	4.38	rs7187776	0.551084	14.28	-2.2278	186	4	lasso	0.56	6.7e-67	-1.9746	0.0483	1	0.183403
Haematocrit %	Yes	Liver	TULP2	19	49384222	49401990	0.588	rs602662	-4.12	rs3760785	0.443299	8.22	-1.1791	418	1	top1	0.44	4.9e-21	-1.1791	0.238	1	0.482268
Haematocrit %	Yes	Liver	TULP3	12	3000053	3050306	0.231	rs7312105	11.67	rs7303345	0.1289	4.7	-1.0491	592	1	top1	0.13	3.3e-06	-1.0491	0.294	1	0.546676
Haematocrit %	Yes	Brain_Cortex	TULP3	12	3000053	3050306	0.2708	rs7312105	11.67	rs10848733	0.121	-5.26	-1.1032	592	3	lasso	0.15	1.5e-06	1.7398	0.0819	1	0.269941
Haematocrit %	Yes	Whole_Blood	TULP4	6	158733692	158932860	0.1209	rs3123094	3.24	rs9456291	0.0359	-4.95	-1.85	505	10	lasso	0.042	4.7e-05	2.06	0.0395	1	0.161799
Haematocrit %	Yes	Liver	TUSC3	8	15274724	15624158	0.2909	rs13280081	-3.8	rs4623426	0.206876	-5.79	0.2299	826	1	top1	0.21	2.4e-09	-0.2299	0.818	1	0.920492
Haematocrit %	Yes	Liver	TVP23B	17	18684308	18710027	0.5403	rs3829956	-4.18	rs4123417	0.32545	-7.4	-3.1438	173	28	enet	0.38	3e-17	3.2113	0.00132	1	0.0117073
Haematocrit %	Yes	Brain_Cortex	TVP23B	17	18684308	18710027	0.2688	rs3829956	-4.18	rs4123417	0.26968	-6.15	-3.1438	173	1	top1	0.27	6.6e-11	3.1438	0.00167	1	0.0157491
Haematocrit %	Yes	Whole_Blood	TVP23B	17	18684308	18710027	0.1228	rs3829956	-4.18	rs4123417	0.1	-6.77	-3.1438	173	1	top1	0.1	3e-10	3.1438	0.00167	1	0.0157818
Haematocrit %	Yes	Whole_Blood	TWF1	12	44187526	44200178	0.1519	rs12426321	-3.45	rs1816854	0.101501	6.31	-0.79654	350	1	top1	0.1	2.4e-10	-0.7965	0.426	1	0.675122
Haematocrit %	Yes	Whole_Blood	TWIST2	2	239756673	239795893	0.2004	rs12472246	3.01	rs11674577	0.00282	4.54	-0.4987	480	480	blup	0.023	0.0022	-0.4807	0.631	1	0.819129
Haematocrit %	Yes	Whole_Blood	TWISTNB	7	19735085	19748710	0.1922	rs10239795	3.43	rs2072185	0.055095	5.7	-1.4664	543	32	enet	0.056	2.4e-06	-1.30398	0.192	1	0.433567
Haematocrit %	Yes	Liver	TWSG1	18	9334765	9402418	0.254	rs2279992	3.89	rs11875065	0.024773	-4.97	-1.91	502	1	top1	0.025	0.029	1.91	0.0561	1	0.197425
Haematocrit %	Yes	Whole_Blood	TXN2	22	36863083	36878077	0.2159	rs7287097	-6.8	rs7364189	0.005088	4.05	-1.2187	623	5	lasso	0.018	0.0056	-4.2736	1.92e-05	0.112858	0.000366421
Haematocrit %	Yes	Whole_Blood	TXNDC12	1	52485803	52521796	0.3566	rs6686632	-3.74	rs6686632	0.081	-5.97	-3.7358	202	1	top1	0.081	1.7e-08	3.7358	0.000187	1	0.00257421
Haematocrit %	Yes	Brain_Cortex	TXNDC15	5	134209493	134237215	0.3664	rs329120	-5.17	rs3733897	0.20095	5.49	0.142	353	6	lasso	0.21	1.3e-08	-0.1974	0.844	1	0.933573
Haematocrit %	Yes	Whole_Blood	TXNDC2	18	9885763	9889272	0.1417	rs29085	3.01	rs17805441	0.0115	-4.08	-0.65624	670	670	blup	0.022	0.0025	0.7796	0.436	1	0.683415
Haematocrit %	Yes	Liver	TXNL4A	18	77732867	77793949	0.286	rs483485	-4.32	rs9957220	0.124941	4.74	-0.524	282	1	top1	0.12	4.7e-06	-0.524	0.6	1	0.800469
Haematocrit %	Yes	Brain_Cortex	TXNL4A	18	77732867	77793949	0.182	rs483485	-4.32	rs8085930	0.087118	4.09	-0.6149	282	1	top1	0.087	0.0003	-0.6149	0.539	1	0.762101
Haematocrit %	Yes	Brain_Cortex	TXNL4B	16	72078188	72128295	0.3365	rs217181	-6.87	rs2000999	0.074411	4.43	4.8021	350	4	lasso	0.12	3.2e-05	6.1617	7.19e-10	2.8343e-06	3.8826e-08
Haematocrit %	Yes	Whole_Blood	TXNRD1	12	104609557	104744061	0.0868	rs1795869	-2.79	rs11111960	0.03645	5.28	0.31907	825	1	lasso	0.04	6.4e-05	0.3191	0.75	1	0.882759
Haematocrit %	Yes	Liver	TXNRD2	22	19863040	19921049	0.242	rs175174	3.26	rs1544325	0.016211	3.85	0.659	523	523	blup	0.04	0.0074	-1.1269	0.26	1	0.511202
Haematocrit %	Yes	Brain_Cortex	TXNRD2	22	19863040	19921049	0.3473	rs175174	3.26	rs12158214	0.168489	-5.58	1.2044	523	523	blup	0.17	2.9e-07	-1.0428	0.297	1	0.555659
Haematocrit %	Yes	Brain_Cortex	TYK2	19	10461209	10491352	0.194	rs16997792	-2.99	rs4804134	0.039026	4.45	-1.0815	381	4	lasso	0.076	0.00069	-1.5687	0.117	1	0.326408
Haematocrit %	Yes	Whole_Blood	TYK2	19	10461209	10491352	0.1381	rs16997792	-2.99	rs280519	0.006753	-4.26	0.86963	384	16	enet	0.037	0.00012	0.81212	0.417	1	0.666973
Haematocrit %	Yes	Liver	TYMP	22	50964181	50968485	0.331	rs9616807	-3.69	rs140521	0.049323	-4.14	-0.3047	318	36	enet	0.095	6.8e-05	-0.1859	0.853	1	0.936195
Haematocrit %	Yes	Whole_Blood	TYMP	22	50964181	50968485	0.371	rs9616807	-3.69	rs470119	0.224886	-9.22	0.97134	318	18	enet	0.27	2.1e-27	-0.6214	0.534	1	0.753445
Haematocrit %	Yes	Whole_Blood	TYSND1	10	71897737	71906432	0.1117	rs3858168	-3.23	rs10999156	0.000786	3.46	2.1962	724	724	blup	0.037	0.00013	-2.51812	0.0118	1	0.0712119
Haematocrit %	Yes	Liver	TYW1	7	66460160	66704501	0.2653	rs13237544	-2.51	rs11526166	0.014534	-4.06	0.21319	256	256	blup	0.09	0.0001	-1.6557	0.0978	1	0.281818
Haematocrit %	Yes	Brain_Cortex	TYW1	7	66460160	66704501	0.3186	rs13237544	-2.51	rs6950847	0.358673	7.17	-1.8515	257	1	top1	0.36	1e-14	-1.8515	0.0641	1	0.228672
Haematocrit %	Yes	Whole_Blood	TYW1	7	66460160	66704501	0.0763	rs13237544	-2.51	rs10242790	0.071413	5.65	-1.8095	257	3	lasso	0.083	1.2e-08	-1.5337	0.125	1	0.332316
Haematocrit %	Yes	Liver	TYW1B	7	72023729	72298777	0.6472	rs12699137	2.37	rs7792924	0.536825	9.03	-1.6278	132	4	lasso	0.55	6e-28	-1.2117	0.226	1	0.468966
Haematocrit %	Yes	Brain_Cortex	TYW1B	7	72023729	72298777	0.403	rs12699137	2.37	rs7792924	0.439382	7.73	-1.6278	133	1	top1	0.44	1.2e-18	-1.6278	0.104	1	0.308479
Haematocrit %	Yes	Whole_Blood	TYW1B	7	72023729	72298777	0.4467	rs12699137	2.37	rs7792924	0.449316	12.85	-1.6278	133	1	top1	0.45	1.4e-49	-1.6278	0.104	1	0.295035
Haematocrit %	Yes	Brain_Cortex	TYW3	1	75199093	75232362	0.4561	rs518769	-2.73	rs10874274	0.315	6.71	-1.0622	383	1	top1	0.31	8.8e-13	-1.0622	0.288	1	0.546341
Haematocrit %	Yes	Liver	U1	1	16860381	16862144	0.2153	rs2007471	8.22	rs10803410	-0.005532	2.91	8.1254	228	228	blup	0.018	0.056	4.639	3.5e-06	0.0099645	8.44449e-05
Haematocrit %	Yes	Brain_Cortex	U1	1	17197440	17200587	0.405	rs9435734	-5.51	rs6691985	0.0194	-3.5	-4.5098	328	328	blup	0.034	0.018	3.12786	0.00176	1	0.0165583
Haematocrit %	Yes	Whole_Blood	U2AF1	21	44513066	44527697	0.2146	rs8130944	5.54	rs2839627	0.093727	-6.9	-0.496	512	11	enet	0.12	2.9e-12	0.8067	0.42	1	0.669948
Haematocrit %	Yes	Liver	U2AF1L4	19	36233365	36235882	0.846	rs10411704	3.98	rs12459634	0.377454	7.6	0.7571	436	46	enet	0.51	5.3e-25	2.9594	0.00308	1	0.0231978
Haematocrit %	Yes	Brain_Cortex	U2AF1L4	19	36233365	36235882	0.52	rs10411704	3.98	rs2871921	0.119346	4.88	0.87979	436	436	blup	0.18	1.4e-07	0.1795	0.858	1	0.940032
Haematocrit %	Yes	Whole_Blood	U2AF1L4	19	36233365	36235882	0.621	rs10411704	3.98	rs2871921	0.393093	12.07	0.87979	436	4	lasso	0.48	3.1e-54	1.89506	0.0581	1	0.206476
Haematocrit %	Yes	Brain_Cortex	U3	4	159621843	159622060	0.2277	rs17225089	2.87	rs17843966	0.1556	5	-1.087	273	1	top1	0.16	1.3e-06	-1.087	0.277	1	0.534214
Haematocrit %	Yes	Whole_Blood	U62631.5	19	35821746	35822808	0.0912	rs1688043	4.83	rs12461927	0.00248	-3.92	-1.8611	490	490	blup	0.0082	0.046	-0.65527	0.512	1	0.73858
Haematocrit %	Yes	Liver	U91319.1	16	13340173	13656775	0.2894	rs2098745	2.89	rs2042416	0.225	6.23	-0.6418	562	1	top1	0.23	4e-10	-0.64184	0.521	1	0.745282
Haematocrit %	Yes	Brain_Cortex	UAP1L1	9	139971953	139978991	0.214	NA	NA	NA	NA	NA	NA	365	0	blup	0.053	0.0043	NA	NA	NA	NA
Haematocrit %	Yes	Whole_Blood	UAP1L1	9	139971953	139978991	0.5282	NA	NA	NA	NA	NA	NA	368	0	lasso	0.45	3.2e-49	NA	NA	NA	NA
Haematocrit %	Yes	Brain_Cortex	UBA6	4	68478370	68566897	0.2145	rs12646255	-2.88	rs6825921	0.09776	-4.26	0.84933	402	17	enet	0.1	0.00011	-1.73633	0.0825	1	0.271012
Haematocrit %	Yes	Whole_Blood	UBA6	4	68478370	68566897	0.2049	rs12646255	-2.88	rs10015138	0.163	-8.02	-0.65626	402	1	top1	0.16	4.3e-16	0.6563	0.511657	1	0.73858
Haematocrit %	Yes	Liver	UBA6-AS1	4	68566998	68946670	0.2113	rs12646255	-2.88	rs6840867	0.143452	-5.42	-1.6028	402	3	lasso	0.16	2.4e-07	1.5996	0.11	1	0.301125
Haematocrit %	Yes	Liver	UBA7	3	49842640	49851379	0.0943	rs1873625	-6.08	rs2271961	0.108124	-4.34	5.6338	327	1	top1	0.11	2.1e-05	-5.6338	1.76e-08	5.01072e-05	7.36871e-07
Haematocrit %	Yes	Whole_Blood	UBA7	3	49842640	49851379	0.2732	rs1873625	-6.08	rs9859153	0.282785	-10.43	5.7207	328	1	top1	0.28	1.8e-28	-5.7207	1.06e-08	6.23068e-05	3.8461e-07
Haematocrit %	Yes	Whole_Blood	UBAP1	9	34179003	34252378	0.1083	rs3925857	-5.16	rs13284229	0.068901	5.88	-4.673	320	3	lasso	0.081	1.6e-08	-4.57309	4.81e-06	0.0282732	0.000113547
Haematocrit %	Yes	Whole_Blood	UBAP2L	1	154192655	154243986	0.0575	rs4537545	3.78	rs6672856	-0.0027	3.08	-0.64451	335	335	blup	0.015	0.01	-0.39814	0.691	1	0.851331
Haematocrit %	Yes	Whole_Blood	UBASH3A	21	43824008	43867791	0.358	rs8130944	5.54	rs1893592	0.138897	7.32	-0.381	763	1	top1	0.14	8.6e-14	-0.3812	0.703	1	0.858378
Haematocrit %	Yes	Whole_Blood	UBASH3B	11	122526383	122685181	0.1534	rs520036	5.16	rs7941030	0.0905	-6.13	-2.1383	494	1	top1	0.091	2.3e-09	2.1383	0.0325	1	0.143527
Haematocrit %	Yes	Whole_Blood	UBE2D1	10	60094735	60130513	0.32	rs10763559	6.61	rs4390300	0.098551	-6.69	0.48656	427	1	top1	0.099	4.4e-10	-0.48656	0.627	1	0.816461
Haematocrit %	Yes	Liver	UBE2D3	4	103715540	103790053	0.0826	rs13116385	6.66	rs7672319	0.050709	-3.73	-1.2484	326	1	top1	0.051	0.0031	1.2484	0.212	1	0.451432
Haematocrit %	Yes	Whole_Blood	UBE2E2	3	23244511	23633284	0.0947	rs6792462	5.82	rs7640308	0.042997	4.9	-4.6874	373	5	lasso	0.046	2.2e-05	-3.65606	0.000256	1	0.00332178
Haematocrit %	Yes	Whole_Blood	UBE2E3	2	181831975	181941264	0.1571	rs4666988	-5.41	rs1401131	0.102	6.52	-4.9299	389	1	top1	0.1	2.1e-10	-4.9299	8.23e-07	0.00483759	2.26056e-05
Haematocrit %	Yes	Whole_Blood	UBE2F	2	238875469	238951236	0.3264	rs2880132	4.07	rs921095	0.172	8.41	0.4455	499	499	blup	0.2	1.4e-19	-0.2998	0.764	1	0.890853
Haematocrit %	Yes	Brain_Cortex	UBE2FP3	1	111980136	111980659	0.264	rs4839155	4.5	rs1264880	-0.00199	3.76	-0.92755	615	615	blup	0.022	0.046	0.23741	0.812	1	0.919008
Haematocrit %	Yes	Whole_Blood	UBE2FP3	1	111980136	111980659	0.0705	rs4839155	4.5	rs1270853	0.0269	4.37	-1.0114	617	1	top1	0.027	0.00093	-1.0114	0.312	1	0.570964
Haematocrit %	Yes	Brain_Cortex	UBE2G1	17	4172554	4269923	0.3173	rs16954223	4.55	rs17176065	0.06998	4.06	-3.4404	467	4	lasso	0.1	7.7e-05	-2.50037	0.0124	1	0.0711511
Haematocrit %	Yes	Brain_Cortex	UBE2G2	21	46188955	46221934	0.283	rs3761392	-3.91	rs2838689	0.107434	4.55	2.068	559	1	top1	0.11	6.2e-05	2.068	0.0386	1	0.160677
Haematocrit %	Yes	Brain_Cortex	UBE2H	7	129470572	129592789	0.2628	rs11556924	-6.56	rs2464893	0.009972	-3.44	1.758	402	402	blup	0.012	0.1	-3.19484	0.0014	1	0.0138316
Haematocrit %	Yes	Whole_Blood	UBE2H	7	129470572	129592789	0.182	rs11556924	-6.56	rs2631601	0.114057	7.39	0.38073	402	3	lasso	0.14	8.4e-14	0.51118	0.609	1	0.802444
Haematocrit %	Yes	Whole_Blood	UBE2I	16	1355548	1377019	0.0828	rs12448994	3.72	rs8045459	0.029229	4.67	-2.8749	462	1	top1	0.029	0.00058	-2.8749	0.00404	1	0.0317475
Haematocrit %	Yes	Brain_Cortex	UBE2J1	6	90036344	90062567	0.318	rs6942026	-3.23	rs205218	0.000122	3.63	0.28333	441	441	blup	0.071	0.0011	-0.14241	0.887	1	0.953259
Haematocrit %	Yes	Whole_Blood	UBE2J1	6	90036344	90062567	0.0709	rs6942026	-3.23	rs10455509	0.0246	-3.97	1	441	2	lasso	0.043	3.9e-05	-1.61	0.107	1	0.300356
Haematocrit %	Yes	Liver	UBE2K	4	39699664	39784412	0.2958	rs3912392	-4.47	rs3912391	0.190582	-5.75	-4.4545	364	1	top1	0.19	1.1e-08	4.4545	8.41e-06	0.0239433	0.000160693
Haematocrit %	Yes	Whole_Blood	UBE2K	4	39699664	39784412	0.0776	rs3912392	-4.47	rs1484322	0.0229	-4.64	2.4494	364	10	enet	0.036	0.00015	-3.6976	0.000218	1	0.00291228
Haematocrit %	Yes	Brain_Cortex	UBE2L3	22	21921836	21978323	0.1525	rs181362	-6.77	rs7444	0.058274	4.19	-6.6778	283	4	lasso	0.069	0.0012	-6.7538	1.44e-11	5.67648e-08	9.95874e-10
Haematocrit %	Yes	Whole_Blood	UBE2L3	22	21921836	21978323	0.1689	rs181362	-6.77	rs2283790	0.108972	6.88	-6.6706	285	23	enet	0.12	1.9e-12	-7.0874	1.37e-12	8.05286e-09	9.04816e-11
Haematocrit %	Yes	Whole_Blood	UBE2O	17	74385532	74449288	0.1287	rs12948783	3.78	rs7223304	0.0287	-4.9	-1.3769	493	18	enet	0.048	1.3e-05	2.3547	0.0185	1	0.098321
Haematocrit %	Yes	Liver	UBE2Q2	15	76135622	76193419	0.1716	rs4886755	-14.15	rs4886753	0.12257	5.08	7.3811	285	1	top1	0.12	5.8e-06	7.381	1.57e-13	4.46979e-10	1.03949e-11
Haematocrit %	Yes	Whole_Blood	UBE2Q2P1	15	85070012	85114026	0.0624	rs896364	-4.62	rs7183235	0.001323	-3.94	1.6557	359	1	top1	0.0013	0.22	-1.6557	0.0978	1	0.28487
Haematocrit %	Yes	Liver	UBE2Z	17	46985731	47006418	0.161	rs1123630	-7.05	rs1057897	0.000365	3.3	-2.8044	394	394	blup	0.041	0.0073	-1.8531	0.0639	1	0.211708
Haematocrit %	Yes	Whole_Blood	UBE2Z	17	46985731	47006418	0.1867	rs1123630	-7.05	rs9894220	0.172	8.26	-3.1646	394	7	lasso	0.18	3e-17	-3.1527	0.00162	1	0.0155594
Haematocrit %	Yes	Whole_Blood	UBE3B	12	109915350	109974507	0.1344	rs10850838	-5.63	rs2241209	0.059981	5.45	-1.2273	428	3	lasso	0.083	1.2e-08	-1.6189	0.105	1	0.297441
Haematocrit %	Yes	Brain_Cortex	UBE3D	6	83602117	83775560	0.483	rs17181739	-2.76	rs1981129	-0.004824	-3.77	1.1193	353	353	blup	0.12	1.8e-05	0.3619	0.717	1	0.86833
Haematocrit %	Yes	Whole_Blood	UBE4B	1	10092890	10241297	0.133	rs17400878	7.44	rs12411122	0.0232	2.91	0.03648	324	5	lasso	0.025	0.0013	-2.77087	0.00559	1	0.0403166
Haematocrit %	Yes	Whole_Blood	UBL3	13	30338508	30424821	0.1228	rs9508534	-3.9	rs17504075	-0.002447	3.58	0.4652	579	579	blup	0.0086	0.042	2.5142	0.011931	1	0.0719286
Haematocrit %	Yes	Whole_Blood	UBLCP1	5	158690089	158713044	0.12	rs4921252	-3.83	rs11750683	0.014316	-4.24	0.5224	419	419	blup	0.036	0.00016	1.44073	0.15	1	0.37234
Haematocrit %	Yes	Whole_Blood	UBOX5	20	3088219	3140842	0.142	rs6037597	4.15	rs2422859	0.068505	5.44	-2.6241	424	1	top1	0.069	2.1e-07	-2.6241	0.00869	1	0.0562553
Haematocrit %	Yes	Whole_Blood	UBQLN1	9	86274878	86323118	0.1244	rs10868082	-3.17	rs2781003	0.018486	-4.27	-0.97268	530	530	blup	0.027	0.00089	0.05683	0.955	1	0.984477
Haematocrit %	Yes	Whole_Blood	UBQLN4	1	156005092	156023585	0.0582	rs11264431	6.09	rs12049195	0.0293	-4.22	5.9996	305	1	top1	0.029	0.00058	-5.9996	1.98e-09	1.16384e-05	8.37298e-08
Haematocrit %	Yes	Liver	UBQLNL	11	5535623	5537935	0.366	rs368019	-3.76	rs7939159	0.297017	6.76	-0.6635	882	6	lasso	0.32	3.2e-14	-0.7413	0.458	1	0.695798
Haematocrit %	Yes	Liver	UBR1	15	43235095	43398305	0.2319	rs694985	-7.02	rs8039765	0.04195	-3.85	-0.3218	298	298	blup	0.044	0.0052	-0.553	0.58	1	0.790077
Haematocrit %	Yes	Whole_Blood	UBR4	1	19403234	19536770	0.1203	rs1546263	-3.71	rs4912051	0.00698	3.54	-1.4878	513	513	blup	0.034	0.00022	0.07788	0.938	1	0.978106
Haematocrit %	Yes	Brain_Cortex	UBTF	17	42282401	42298994	0.2619	rs5036	6.37	rs5028549	-0.002251	2.81	-1.3009	343	6	lasso	0.0036	0.23	-2.68851	0.00718	1	0.047891
Haematocrit %	Yes	Whole_Blood	UBXN11	1	26608008	26644854	0.1036	rs3767876	-5.77	rs6676527	0.0428	4.94	-0.71123	396	3	lasso	0.045	2.3e-05	-0.83491	0.404	1	0.65636
Haematocrit %	Yes	Liver	UBXN2A	2	24150155	24227779	0.1807	rs6751655	6.53	rs35379186	0.024565	-3.99	-2.8923	377	9	enet	0.033	0.014	1.6495	0.099	1	0.28384
Haematocrit %	Yes	Whole_Blood	UBXN2A	2	24150155	24227779	0.1467	rs6751655	6.53	rs1533440	0.194	8.56	2.8139	378	1	top1	0.19	4.4e-19	2.8139	0.00489	1	0.0369928
Haematocrit %	Yes	Liver	UBXN2B	8	59323823	59364060	0.1983	rs3816846	5.04	rs7007296	0.098474	4.37	-2.5955	515	1	top1	0.098	4.9e-05	-2.5955	0.00945	1	0.0561673
Haematocrit %	Yes	Brain_Cortex	UBXN6	19	4445016	4457819	0.514	rs732716	-8.36	rs34080966	0.325538	-6.91	-7.9755	393	1	top1	0.33	3e-13	7.9755	1.52e-15	5.99184e-12	1.49796e-13
Haematocrit %	Yes	Whole_Blood	UBXN6	19	4445016	4457819	0.1953	rs732716	-8.36	rs2077444	0.106787	6.53	6.7932	394	1	top1	0.11	7.9e-11	6.7932	1.1e-11	6.4658e-08	6.4658e-10
Haematocrit %	Yes	Liver	UCA1	19	15939771	15947130	0.246	rs2124905	3.11	rs7255437	0.176532	5.42	1.03683	547	1	top1	0.18	4.2e-08	1.0368	0.3	1	0.55425
Haematocrit %	Yes	Brain_Cortex	UCHL3	13	76123619	76180085	0.612	rs1570541	4.22	rs3818355	0.147415	-5.26	2.311	556	12	lasso	0.33	2.6e-13	-2.9792	0.00289	1	0.0243948
Haematocrit %	Yes	Whole_Blood	UCP2	11	73685712	73694352	0.3496	rs10898982	5.85	rs660339	0.223	9.33	-1.5152	372	3	lasso	0.22	3.2e-22	-1.3899	0.165	1	0.395059
Haematocrit %	Yes	Whole_Blood	UEVLD	11	18551156	18610294	0.1952	rs878256	-3.32	rs2279900	0.12	-7.05	0.67205	466	19	enet	0.13	4.6e-13	-0.4499	0.653	1	0.83261
Haematocrit %	Yes	Whole_Blood	UFD1L	22	19437629	19466738	0.1737	rs5993853	-2.71	rs2040771	-0.001649	-3.66	1.0902	588	588	blup	0.028	0.00079	0.5312	0.595	1	0.793676
Haematocrit %	Yes	Whole_Blood	UFL1	6	96969471	97003152	0.1363	rs10485382	3.25	rs1127175	0.0118	4.62	-1.87	423	423	blup	0.044	3.1e-05	-0.692	0.489	1	0.72256
Haematocrit %	Yes	Liver	UFM1	13	38923988	38937140	0.203	rs9532272	-2.75	rs9532178	-0.00208	-2.99	-0.961	417	417	blup	0.011	0.1	1.4618	0.143791	1	0.357115
Haematocrit %	Yes	Whole_Blood	UFSP1	7	100486346	100487339	0.0631	rs1617640	17.42	rs15624	0.015673	4.18	3.4751	346	1	top1	0.016	0.0093	3.4751	0.000511	1	0.00599533
Haematocrit %	Yes	Brain_Cortex	UFSP2	4	186320694	186347139	0.5903	rs959779	-3.37	rs4862523	0.35261	-7.32	0.45401	551	12	enet	0.36	1.1e-14	-0.39604	0.692	1	0.853524
Haematocrit %	Yes	Whole_Blood	UGDH	4	39500375	39529638	0.1225	rs3912392	-4.47	rs936380	0.0328	-5.37	1.4519	357	11	enet	0.064	5.6e-07	-1.3839	0.166403	1	0.39777
Haematocrit %	Yes	Whole_Blood	UGGT1	2	128848774	128953251	0.0624	rs11686946	-3.39	rs10754933	0.00287	-3.64	-1.8446	383	383	blup	0.0061	0.073	1.6071	0.108	1	0.301579
Haematocrit %	Yes	Liver	UGGT2	13	96453834	96705736	0.237	rs12583161	-4.48	rs576184	0.11616	5.3	-1.686	330	1	top1	0.12	1e-05	-1.6857	0.091854	1	0.272689
Haematocrit %	Yes	Whole_Blood	UGGT2	13	96453834	96705736	0.186	rs12583161	-4.48	rs534429	0.05794	-5.53	-1.2792	330	1	top1	0.058	1.8e-06	1.2792	0.200827	1	0.444283
Haematocrit %	Yes	Liver	UGT1A2P	2	234655860	234656725	0.2086	rs13014016	5.61	rs7604115	0.076782	4.79	0.359	766	1	top1	0.077	0.00032	0.35898	0.72	1	0.867841
Haematocrit %	Yes	Liver	UGT1A4	2	234627467	234628333	0.1748	rs13014016	5.61	rs17862866	-0.005175	3.9	-0.8273	765	765	blup	0.025	0.028	-1.78225	0.0747	1	0.235255
Haematocrit %	Yes	Liver	UGT1A6	2	234601512	234664997	0.2118	rs13014016	5.61	rs1875263	0.048611	4.8	0.3119	771	771	blup	0.06	0.0013	-1.22212	0.222	1	0.464048
Haematocrit %	Yes	Liver	UGT2B11	4	70065669	70080190	0.1817	rs17147521	2.32	rs6600893	0.065109	-3.93	0.40182	315	1	top1	0.065	0.00088	-0.4018	0.688	1	0.848672
Haematocrit %	Yes	Liver	UGT2B28	4	70146217	70160768	0.3939	rs17147521	2.32	rs7435335	0.285532	6.77	0.13089	345	13	lasso	0.3	1.2e-13	0.4276	0.669	1	0.838457
Haematocrit %	Yes	Whole_Blood	UGT8	4	115519611	115599380	0.1208	rs10011293	-5.97	rs12644238	0.029	4.22	-5.6661	338	338	blup	0.039	7.4e-05	-3.2141	0.001308	1	0.0130291
Haematocrit %	Yes	Liver	UHRF1BP1	6	34759857	34850915	0.388	rs7738445	-2.88	rs188190	0.246	6.94	-0.19667	359	359	blup	0.3	1.7e-13	0.33824	0.735	1	0.878114
Haematocrit %	Yes	Brain_Cortex	UHRF1BP1	6	34759857	34850915	0.297	rs7738445	-2.88	rs2764208	0.184299	5.29	-0.17682	359	1	top1	0.18	1.2e-07	-0.17682	0.86	1	0.940394
Haematocrit %	Yes	Whole_Blood	UHRF1BP1	6	34759857	34850915	0.3118	rs7738445	-2.88	rs6899938	0.341	11.36	-0.22	359	33	enet	0.36	5.8e-37	0.081	0.935	1	0.977228
Haematocrit %	Yes	Whole_Blood	UHRF1BP1L	12	100422233	100536626	0.1369	rs10860519	-3.1	rs12370791	0.103021	-6.27	-0.30511	356	1	top1	0.1	1.7e-10	0.3051	0.76	1	0.888299
Haematocrit %	Yes	Whole_Blood	UIMC1	5	176332006	176449603	0.1575	rs4976646	9.16	rs6870999	0.015505	-4.22	-1.8998	397	5	lasso	0.052	5.6e-06	0.82379	0.41	1	0.660812
Haematocrit %	Yes	Brain_Cortex	ULBP2	6	150263136	150270371	0.265	rs7769234	-3.68	rs7763849	0.105233	4.94	-1.06409	529	529	blup	0.13	8.8e-06	-2.30144	0.0214	1	0.106648
Haematocrit %	Yes	Liver	ULK3	15	75128457	75135538	0.2756	rs7176022	6.84	rs9210	0.20651	5.79	6.3737	291	1	top1	0.21	2.5e-09	6.374	1.85e-10	5.26695e-07	9.40527e-09
Haematocrit %	Yes	Whole_Blood	ULK3	15	75128457	75135538	0.1656	rs7176022	6.84	rs9210	0.179709	8.37	6.3737	292	1	top1	0.18	1.1e-17	6.3737	1.85e-10	1.08743e-06	9.06192e-09
Haematocrit %	Yes	Liver	ULK4	3	41288090	42003922	0.1534	rs9856633	6.18	rs17284313	0.031682	3.99	5.7484	383	383	blup	0.062	0.0012	5.1556	2.53e-07	0.000720291	8.78404e-06
Haematocrit %	Yes	Brain_Cortex	ULK4	3	41288090	42003922	0.432	rs9856633	6.18	rs17284313	0.355765	7.76	5.7484	383	12	enet	0.47	2.1e-20	5.96237	2.49e-09	9.81558e-06	1.22695e-07
Haematocrit %	Yes	Whole_Blood	ULK4	3	41288090	42003922	0.2425	rs9856633	6.18	rs2128834	0.225601	9.71	6.0672	383	29	enet	0.27	1.4e-27	5.4183	6.02e-08	0.000353856	1.96586e-06
Haematocrit %	Yes	Liver	UNC119	17	26873725	26879686	0.2041	rs8073912	4.67	rs3744635	0.038343	3.61	0.0963	285	1	top1	0.038	0.0089	0.0963	0.923	1	0.967854
Haematocrit %	Yes	Whole_Blood	UNC13D	17	73823306	73840798	0.1878	rs4789182	-4.69	rs1135889	0.09	-6.5	3.70804	390	1	top1	0.09	2.6e-09	-3.708	0.000209	1	0.00281122
Haematocrit %	Yes	Whole_Blood	UNC45B	17	33474836	33516364	0.1063	rs17544975	-2.7	rs16970673	0.101	6.2	-0.90511	414	1	top1	0.1	2.6e-10	-0.9051	0.365	1	0.620257
Haematocrit %	Yes	Liver	UNC50	2	99225042	99234978	0.4073	rs2871213	3.37	rs17034171	0.371393	7.55	0.5648	315	1	top1	0.37	4.8e-17	0.56482	0.572	1	0.783679
Haematocrit %	Yes	Brain_Cortex	UNC5B	10	72972327	73062621	0.412	rs2394795	4.03	rs868015	0.031357	-3.98	-0.9695	751	751	blup	0.051	0.0047	1.2947	0.195	1	0.445876
Haematocrit %	Yes	Whole_Blood	UNC5B	10	72972327	73062621	0.3517	rs2394795	4.03	rs10999739	0.140963	7.75	0.88232	751	13	enet	0.22	1.1e-21	0.985352	0.324	1	0.584373
Haematocrit %	Yes	Whole_Blood	UNC5CL	6	40994772	41006928	0.1147	rs10947979	-2.91	rs16893884	-0.000894	-3.59	-0.492	582	582	blup	0.019	0.0048	0.465	0.642	1	0.826111
Haematocrit %	Yes	Brain_Cortex	UNC5D	8	35092975	35654068	0.1965	rs1946745	2.2	rs1947299	0.07668	-4.68	1.5437	306	11	enet	0.088	0.00028	-1.4781	0.139	1	0.367251
Haematocrit %	Yes	Liver	UNC93A	6	167684657	167729507	0.306	rs10946189	-2.7	rs6917260	0.00869	3.39	-0.11657	459	1	top1	0.0087	0.13	-0.11657	0.907	1	0.961338
Haematocrit %	Yes	Whole_Blood	UNG	12	109535379	109548797	0.109	rs4964731	-2.86	rs34263	0.076381	-5.63	0.18415	410	12	enet	0.08	1.9e-08	-0.4838	0.629	1	0.817617
Haematocrit %	Yes	Whole_Blood	UNKL	16	1413353	1464752	0.1471	rs12448994	3.72	rs6600139	0.052284	5.34	-2.16	495	5	lasso	0.054	3.8e-06	-2.24972	0.0245	1	0.12031
Haematocrit %	Yes	Brain_Cortex	UPB1	22	24863206	24924358	0.1387	rs140335	-3.25	rs5760444	0.046785	4.21	-3.0809	384	3	lasso	0.12	2.1e-05	-2.2115	0.027	1	0.124484
Haematocrit %	Yes	Whole_Blood	UPB1	22	24863206	24924358	0.2123	rs140335	-3.25	rs1008931	0.116937	7.6	-2.8985	384	1	top1	0.12	9.4e-12	-2.8985	0.00375	1	0.029949
Haematocrit %	Yes	Liver	UPF3A	13	115047059	115071283	0.225	rs6602910	6.69	rs7320104	0.07685	4.33	0.694	187	4	lasso	0.16	2e-07	-0.0426	0.966	1	0.982169
Haematocrit %	Yes	Whole_Blood	UPF3A	13	115047059	115071283	0.1585	rs6602910	6.69	rs7320104	0.10193	6.23	0.6937	187	8	lasso	0.11	5.6e-11	0.2199	0.825967	1	0.923398
Haematocrit %	Yes	Brain_Cortex	UPK1A	19	36157715	36169367	0.232	rs10411704	3.98	rs4806192	0.186348	5.32	1.41079	455	1	top1	0.19	1e-07	1.4108	0.158	1	0.396206
Haematocrit %	Yes	Whole_Blood	UPK1A	19	36157715	36169367	0.1828	rs10411704	3.98	rs179570	0.121068	7.17	-0.02159	455	1	top1	0.12	3.9e-12	-0.02159	0.983	1	0.994614
Haematocrit %	Yes	Whole_Blood	UPK3A	22	45680863	45691755	0.1915	rs3788660	-9.21	rs2742624	0.092546	-7.16	1.0059	629	19	enet	0.16	8.9e-16	-0.7662	0.444	1	0.690249
Haematocrit %	Yes	Liver	UPK3B	7	76139745	76648340	0.416	rs6949730	3.15	rs7807719	0.279115	-6.72	1.7663	187	7	lasso	0.29	4e-13	-1.8363	0.0663	1	0.216961
Haematocrit %	Yes	Brain_Cortex	UPK3B	7	76139745	76648340	0.6669	rs6949730	3.15	rs887911	0.524234	-8.4	1.8123	187	9	lasso	0.55	6.3e-25	-1.96237	0.0497	1	0.189475
Haematocrit %	Yes	Whole_Blood	UPK3B	7	76139745	76648340	0.3447	rs6949730	3.15	rs2286990	0.243105	-9.83	1.93871	187	20	enet	0.24	3e-24	-1.82389	0.0682	1	0.228552
Haematocrit %	Yes	Liver	UPK3BL	7	102277472	102283238	0.4328	rs2023482	3.32	rs10228495	0.023722	-3.86	0.22367	208	208	blup	0.13	4.4e-06	-0.4923	0.622	1	0.816429
Haematocrit %	Yes	Brain_Cortex	UPK3BL	7	102277472	102283238	0.3468	rs2023482	3.32	rs2539336	0.030439	3.88	0.8161	208	37	enet	0.15	2.2e-06	-1.08976	0.276	1	0.534115
Haematocrit %	Yes	Whole_Blood	UPK3BL	7	102277472	102283238	0.501	rs2023482	3.32	rs11760934	0.168589	8	0.77491	208	10	lasso	0.23	1.6e-22	-0.86341	0.388	1	0.642984
Haematocrit %	Yes	Whole_Blood	UPP1	7	48128225	48148330	0.0992	rs4024044	3.23	rs7341420	0.016604	-3.97	-1.8481	538	15	enet	0.031	0.00042	1.08305	0.279	1	0.540172
Haematocrit %	Yes	Liver	UPP2	2	158733214	158992666	0.2618	rs2123992	-4.41	rs6739665	0.014418	3.89	0.1151	394	1	top1	0.014	0.075	0.11513	0.908	1	0.961338
Haematocrit %	Yes	Whole_Blood	UQCC1	20	33890369	33999944	0.1482	rs2425173	-4.42	rs224331	0.056655	-5.23	-0.26224	329	329	blup	0.063	6e-07	-0.6945	0.487	1	0.721236
Haematocrit %	Yes	Brain_Cortex	UQCC2	6	33663126	33679504	0.351	rs4711332	6.57	rs9469670	0.010092	-3.8	0.01934	513	513	blup	0.066	0.0015	0.78306	0.434	1	0.682965
Haematocrit %	Yes	Whole_Blood	UQCR10	22	30163358	30166402	0.2141	rs41178	5.84	rs2301291	-0.002545	2.99	-0.054975	376	376	blup	0.014	0.012	0.6438	0.52	1	0.742785
Haematocrit %	Yes	Brain_Cortex	UQCRFS1	19	29698173	29704448	0.298	rs11083753	3.71	rs8104944	0.006037	4.22	1.0675	585	19	enet	0.03	0.025	1.29	0.197	1	0.447851
Haematocrit %	Yes	Liver	URAHP	16	90106169	90114181	0.6856	rs460879	9.07	rs7498985	0.438	-8.37	1.8542	258	1	top1	0.44	9.6e-21	-1.8542	0.0637	1	0.211708
Haematocrit %	Yes	Brain_Cortex	URAHP	16	90106169	90114181	0.1716	rs460879	9.07	rs7187431	0.014929	3.88	0.705	259	259	blup	0.033	0.019	-1.6849	0.092	1	0.290131
Haematocrit %	Yes	Whole_Blood	URB1	21	33683329	33765335	0.2255	rs2833640	3.11	rs2251336	0.196403	8.9	0.365	487	10	lasso	0.21	4e-21	0.5388	0.59	1	0.789802
Haematocrit %	Yes	Whole_Blood	URM1	9	131133598	131153015	0.0924	rs1571142	7.35	rs2240944	0.0242	-4.56	1.78655	284	22	enet	0.039	8.7e-05	-0.95341	0.34	1	0.599796
Haematocrit %	Yes	Liver	UROS	10	127477146	127511817	0.4509	rs1666	-3.64	rs11244664	0.441	-8.23	-0.805	592	1	top1	0.44	6.4e-21	0.80496	0.421	1	0.667736
Haematocrit %	Yes	Brain_Cortex	UROS	10	127477146	127511817	0.766	rs1666	-3.64	rs11244664	0.703151	-9.72	-0.805	592	5	lasso	0.71	1.2e-37	0.6643	0.506	1	0.737394
Haematocrit %	Yes	Whole_Blood	UROS	10	127477146	127511817	0.1506	rs1666	-3.64	rs10901446	0.075659	-5.65	-0.92075	592	1	top1	0.076	4.9e-08	0.92075	0.357	1	0.614119
Haematocrit %	Yes	Whole_Blood	USE1	19	17326155	17330638	0.1064	rs10421557	5.2	rs2279002	0.077472	-5.75	2.19251	407	3	lasso	0.079	2.6e-08	-2.10755	0.0351	1	0.150159
Haematocrit %	Yes	Whole_Blood	USF1	1	161009041	161015767	0.2184	rs10494360	6.3	rs2516839	0.157	-7.69	0.18003	434	1	top1	0.16	1.6e-15	-0.18003	0.857	1	0.940173
Haematocrit %	Yes	Whole_Blood	USP10	16	84733584	84813528	0.1806	rs7204697	-3.63	rs17766265	0.008205	-4.04	1.1299	854	1	top1	0.0082	0.045	-1.1299	0.259	1	0.518
Haematocrit %	Yes	Whole_Blood	USP15	12	62654119	62811211	0.237	rs1663475	-2.29	rs1245645	0.065659	5.93	1.147	467	39	enet	0.2	5.1e-20	1.2035	0.229	1	0.479196
Haematocrit %	Yes	Liver	USP16	21	30398030	30426809	0.207	rs1153294	-5.31	rs6516887	0.15334	5.12	1.6593	428	1	top1	0.15	3.6e-07	1.6593	0.0971	1	0.280654
Haematocrit %	Yes	Whole_Blood	USP22	17	20902910	20947073	0.1933	rs899333	5.18	rs1044414	0.141	7.55	0.14078	217	6	lasso	0.16	4e-16	0.5682	0.57	1	0.776648
Haematocrit %	Yes	Brain_Cortex	USP24	1	55532032	55680786	0.2661	rs2647281	-3.7	rs2802865	0.0261	-4.53	2.841	616	18	enet	0.098	0.00013	-2.20775	0.0273	1	0.125574
Haematocrit %	Yes	Whole_Blood	USP3	15	63796793	63886839	0.0927	rs7170462	5.05	rs11635675	0.053019	5.35	1.891	417	1	top1	0.053	4.8e-06	1.891	0.0586	1	0.207251
Haematocrit %	Yes	Whole_Blood	USP30	12	109460894	109525831	0.2582	rs4964731	-2.86	rs7296509	0.074367	5.93	2.323	421	1	top1	0.074	6.4e-08	2.323	0.0202	1	0.104705
Haematocrit %	Yes	Whole_Blood	USP30-AS1	12	109490155	109491677	0.1104	rs4964731	-2.86	rs7301431	0.003296	4.08	0.48723	417	417	blup	0.023	0.002	-1.6678	0.0953	1	0.280087
Haematocrit %	Yes	Liver	USP31	16	23075495	23160591	0.1386	rs240744	-3.28	rs4480807	0.0141	-4.07	0.2338	470	470	blup	0.032	0.015	-0.43793	0.661	1	0.835355
Haematocrit %	Yes	Liver	USP32P2	17	18414576	18426609	0.3402	rs3829956	-4.18	rs7222009	0.19292	5.52	1.112	294	7	lasso	0.21	1.2e-09	2.3699	0.0178	1	0.0896931
Haematocrit %	Yes	Brain_Cortex	USP32P2	17	18414576	18426609	0.4022	rs3829956	-4.18	rs2461847	0.162611	6.01	1.1031	294	24	enet	0.32	5.5e-13	3.44854	0.000564	1	0.0068199
Haematocrit %	Yes	Whole_Blood	USP32P2	17	18414576	18426609	0.3533	rs3829956	-4.18	rs7222009	0.172	8.03	1.112	294	32	enet	0.27	1.7e-27	3.4396	0.000583	1	0.00660284
Haematocrit %	Yes	Brain_Cortex	USP32P3	17	20318860	20334321	0.2048	rs7211535	-3.69	rs9898948	0.106738	4.82	0.81066	176	2	lasso	0.14	3.4e-06	0.47022	0.638	1	0.822701
Haematocrit %	Yes	Whole_Blood	USP32P3	17	20318860	20334321	0.1485	rs7211535	-3.69	rs10459970	0.0978	6.54	0.60063	176	17	enet	0.12	9.9e-12	-0.5754	0.565	1	0.773241
Haematocrit %	Yes	Whole_Blood	USP35	11	77899869	77925757	0.031	rs7936011	3.44	rs2450138	0.0178	3.74	2.2082	350	1	top1	0.018	0.006	2.2082	0.0272	1	0.128008
Haematocrit %	Yes	Brain_Cortex	USP36	17	76783463	76837523	0.4203	rs3744802	-3.8	rs3744802	0.108692	-5.58	-3.8007	626	6	lasso	0.12	2.5e-05	3.80995	0.000139	0.547938	0.00214878
Haematocrit %	Yes	Liver	USP37	2	219318019	219433084	0.1929	rs495855	-10.36	rs4674308	0.131457	4.79	-8.9716	364	1	top1	0.13	2.6e-06	-8.9716	2.92e-19	8.31324e-16	3.1974e-17
Haematocrit %	Yes	Whole_Blood	USP37	2	219318019	219433084	0.0898	rs495855	-10.36	rs2710246	0.0251	4.32	-8.8328	364	1	top1	0.025	0.0013	-8.8328	1.02e-18	5.99556e-15	1.22358e-16
Haematocrit %	Yes	Whole_Blood	USP38	4	144106070	144144983	0.1448	rs17016793	4.87	rs11100771	0.0729	-5.52	-1.1409	294	1	top1	0.073	8.5e-08	1.1409	0.253912	1	0.512358
Haematocrit %	Yes	Whole_Blood	USP39	2	85829979	85876403	0.5986	rs7428	-4.79	rs11544042	0.391	-11.99	-0.6963	475	1	top1	0.39	1.7e-41	0.6963	0.486	1	0.720845
Haematocrit %	Yes	Brain_Cortex	USP40	2	234384166	234475428	0.5251	rs13014016	5.61	rs2971865	0.048441	4.56	3.5808	737	49	enet	0.2	2.5e-08	3.123	0.00179	1	0.0167208
Haematocrit %	Yes	Liver	USP43	17	9548015	9633008	0.5117	rs740640	-2.93	rs3913649	0.339812	7.24	-1.1561	585	1	top1	0.34	2e-15	-1.1561	0.248	1	0.495826
Haematocrit %	Yes	Brain_Cortex	USP43	17	9548015	9633008	0.3979	rs740640	-2.93	rs17810527	0.003325	-3.9	0.03858	583	6	lasso	0.014	0.092	-0.05459	0.956	1	0.980378
Haematocrit %	Yes	Whole_Blood	USP44	12	95910336	95945266	0.1902	rs2247570	-4.12	rs7304754	0.101827	-6.42	0.40314	612	1	top1	0.1	2.2e-10	-0.4031	0.687	1	0.849593
Haematocrit %	Yes	Whole_Blood	USP47	11	11862970	11980870	0.1465	rs35044288	3.79	rs2307073	0.0779	-5.82	0.18045	839	1	top1	0.078	3.1e-08	-0.1804	0.857	1	0.940173
Haematocrit %	Yes	Liver	USP49	6	41757880	41863099	0.249	rs6939861	-4.02	rs9381100	0.0186	3.79	-1.5155	481	1	top1	0.019	0.051	-1.5155	0.13	1	0.335549
Haematocrit %	Yes	Whole_Blood	USP49	6	41757880	41863099	0.165	rs6939861	-4.02	rs12202219	0.0824	6.23	-0.473	481	5	lasso	0.083	1e-08	-0.812	0.417	1	0.666973
Haematocrit %	Yes	Liver	USP5	12	6961292	6975793	0.197	rs3168600	4.58	rs7300366	0.0418	-4.27	0.2967	225	7	enet	0.052	0.0027	0.3528	0.724	1	0.871641
Haematocrit %	Yes	Whole_Blood	USP53	4	120133800	120216672	0.3564	rs10031033	-3.45	rs35646004	0.274	10.12	1.6797	452	1	top1	0.27	1.5e-27	1.6797	0.093016	1	0.276694
Haematocrit %	Yes	Liver	USP6	17	5019733	5078329	0.2314	rs2243100	5.03	rs9912347	0.001757	4.09	-2.5285	428	428	blup	0.061	0.0012	-3.2913	0.000997	1	0.00930392
Haematocrit %	Yes	Whole_Blood	USP8	15	50716577	50793280	0.1604	rs12902050	6.08	rs4775886	0.122066	-7.19	-0.2479	397	1	top1	0.12	3.2e-12	0.24793	0.804	1	0.911986
Haematocrit %	Yes	Brain_Cortex	UST	6	149068464	149398126	0.365	rs7751665	3.89	rs9322158	0.138008	5.42	-0.25267	627	6	lasso	0.17	6e-07	-0.02531	0.98	1	0.991056
Haematocrit %	Yes	Whole_Blood	UST	6	149068464	149398126	0.1126	rs7751665	3.89	rs7739408	-0.000606	3.35	1.3	627	627	blup	0.0093	0.036	1.43	0.153	1	0.376133
Haematocrit %	Yes	Whole_Blood	UTP11L	1	38474930	38490496	0.1337	rs7514254	4.11	rs2170169	0.0398	5.09	-1.3809	464	464	blup	0.043	3.4e-05	-0.23479	0.814	1	0.91668
Haematocrit %	Yes	Whole_Blood	UTP14C	13	52603801	52607736	0.0765	rs2296246	-3.7	rs4943009	0.005298	3.43	1.0816	349	1	top1	0.0053	0.086	1.0816	0.27943	1	0.540506
Haematocrit %	Yes	Brain_Cortex	UTP15	5	72861512	72877794	0.3215	rs4454039	-3.85	rs343118	0.14394	-5.81	-1.55	540	21	enet	0.2	4.9e-08	1.7967	0.0724	1	0.249694
Haematocrit %	Yes	Brain_Cortex	UTP18	17	49337889	49375297	0.3635	rs12937424	-4.77	rs175391	0.081686	-5.54	-2.2484	447	447	blup	0.16	1e-06	3.18921	0.00143	1	0.0140926
Haematocrit %	Yes	Whole_Blood	UTP18	17	49337889	49375297	0.2036	rs12937424	-4.77	rs1558254	0.0807	-5.88	1.1438	447	7	lasso	0.098	4.7e-10	-1.4705	0.141	1	0.360034
Haematocrit %	Yes	Brain_Cortex	UTP23	8	117778742	117861184	0.2714	rs11774963	-3.09	rs7014328	0.07684	-4.62	0.3814	429	429	blup	0.098	0.00013	-0.6568	0.511	1	0.741392
Haematocrit %	Yes	Whole_Blood	UTS2	1	7906752	7913572	0.4574	rs2051646	-4.23	rs161811	0.153	8.13	0.04744	445	10	lasso	0.17	1e-16	0.43265	0.665	1	0.837555
Haematocrit %	Yes	Liver	UVSSA	4	1341054	1381837	0.7152	rs798759	3.41	rs2336081	0.353412	7.56	-0.29524	375	10	lasso	0.35	3.5e-16	-0.2576	0.797	1	0.90835
Haematocrit %	Yes	Brain_Cortex	UVSSA	4	1341054	1381837	0.3677	rs798759	3.41	rs6599308	0.27343	6.21	-0.33366	375	1	top1	0.27	4.6e-11	-0.33366	0.739	1	0.87904
Haematocrit %	Yes	Whole_Blood	UVSSA	4	1341054	1381837	0.3336	rs798759	3.41	rs7695691	0.101	-6.96	-0.18151	376	376	blup	0.22	7.5e-22	1.2354	0.216679	1	0.464503
Haematocrit %	Yes	Brain_Cortex	VAMP1	12	6571489	6580153	0.273	rs3168600	4.58	rs2109426	0.0652	-4.18	-1.3966	406	406	blup	0.073	0.00089	0.4475	0.655	1	0.833713
Haematocrit %	Yes	Whole_Blood	VAMP1	12	6571489	6580153	0.2997	rs3168600	4.58	rs2534724	0.275019	10.73	-0.1708	406	12	enet	0.31	1.3e-31	-0.3147	0.753	1	0.885758
Haematocrit %	Yes	Whole_Blood	VAMP3	1	7831329	7841492	0.2748	rs2051646	-4.23	rs10864316	0.119	6.78	3.11306	460	1	top1	0.12	6.6e-12	3.11306	0.00185	1	0.0169911
Haematocrit %	Yes	Liver	VAMP4	1	171669300	171711387	0.1995	rs479960	-8.62	rs2298914	0.103027	4.75	-1.5735	512	18	enet	0.15	3.8e-07	1.2568	0.209	1	0.446044
Haematocrit %	Yes	Whole_Blood	VAMP4	1	171669300	171711387	0.1699	rs479960	-8.62	rs11577073	0.109	6.96	-1.6404	512	1	top1	0.11	5.3e-11	-1.6404	0.101	1	0.289458
Haematocrit %	Yes	Whole_Blood	VAMP5	2	85811531	85820535	0.1202	rs7428	-4.79	rs13429968	0.0953	-6.17	0.5554	478	1	top1	0.095	8.7e-10	-0.5554	0.579	1	0.783463
Haematocrit %	Yes	Liver	VANGL1	1	116184574	116240845	0.5469	rs12760036	5.05	rs10494178	0.190081	-6.25	0.24639	531	29	enet	0.24	9.6e-11	-0.5675	0.57	1	0.782822
Haematocrit %	Yes	Whole_Blood	VANGL1	1	116184574	116240845	0.1373	rs12760036	5.05	rs10923966	0.0561	-5.73	0.2752	531	3	lasso	0.065	4e-07	-0.11052	0.912	1	0.96734
Haematocrit %	Yes	Whole_Blood	VAPA	18	9913999	9960018	0.2755	rs35867116	3.03	rs561102	0.161	7.81	0.74583	682	1	top1	0.16	7.6e-16	0.7458	0.456	1	0.698194
Haematocrit %	Yes	Brain_Cortex	VARS2	6	30881982	30894236	0.375	rs3130564	-11.12	rs1811197	0.11408	-4.02	-7.78465	95	1	top1	0.11	3.7e-05	7.78465	6.99e-15	2.75546e-11	6.40804e-13
Haematocrit %	Yes	Whole_Blood	VARS2	6	30881982	30894236	0.1721	rs3130564	-11.12	rs3130557	0.0467	-4.37	-8.17	95	1	top1	0.047	1.7e-05	8.17	3.09e-16	1.8163e-12	2.92952e-14
Haematocrit %	Yes	Whole_Blood	VASH1	14	77228532	77249354	0.7076	rs2287386	4.68	rs10483877	0.56954	14.48	0.27379	565	7	lasso	0.58	8.8e-71	0.25529	0.799	1	0.909474
Haematocrit %	Yes	Whole_Blood	VAT1	17	41166622	41177140	0.0554	rs4792952	-4.01	rs4793197	0.0262	-4.42	0.61251	269	269	blup	0.042	4.1e-05	0.1699	0.865	1	0.943553
Haematocrit %	Yes	Whole_Blood	VAV2	9	136627016	136857726	0.1723	rs914853	4.96	rs2488556	0.002896	3.95	1.0823	549	549	blup	0.039	8.8e-05	-1.17296	0.241	1	0.495141
Haematocrit %	Yes	Whole_Blood	VAV3	1	108113782	108507766	0.1774	rs12094846	3.05	rs17020055	0.08	5.96	-0.51978	464	6	lasso	0.085	6.6e-09	-0.40306	0.687	1	0.849593
Haematocrit %	Yes	Whole_Blood	VAV3-AS1	1	108507065	108537229	0.0801	rs12094846	3.05	rs2275914	0.0653	5.38	-0.14624	464	6	enet	0.086	5.4e-09	-1.13501	0.256	1	0.515155
Haematocrit %	Yes	Whole_Blood	VCAN	5	82767284	82878122	0.1032	rs308362	-2.99	rs170131	0.053675	4.85	-2.5397	372	1	top1	0.054	4.2e-06	-2.5397	0.0111	1	0.0681063
Haematocrit %	Yes	Brain_Cortex	VCL	10	75757872	75879918	0.168	rs4746136	2.31	rs2131957	0.159204	-5.06	-0.7113	242	1	top1	0.16	9.8e-07	0.7113	0.477	1	0.716318
Haematocrit %	Yes	Whole_Blood	VCL	10	75757872	75879918	0.1156	rs4746136	2.31	rs10824106	0.044289	-4.79	1.6261	242	1	top1	0.044	2.8e-05	-1.6261	0.104	1	0.295035
Haematocrit %	Yes	Whole_Blood	VCP	9	35056061	35073246	0.2771	rs6476463	-2.22	rs504082	0.212766	-8.93	0.26648	341	1	top1	0.21	5.2e-21	-0.26648	0.79	1	0.904484
Haematocrit %	Yes	Brain_Cortex	VCPKMT	14	50575351	50583318	0.296	rs12881869	-5.07	rs2103889	0.025383	-4.31	1.6189	353	353	blup	0.12	2.1e-05	-1.75488	0.0793	1	0.265366
Haematocrit %	Yes	Whole_Blood	VDAC2	10	76969912	76991206	0.1357	rs7912002	-4.89	rs4746272	0.094793	-6.5	-0.31594	342	8	lasso	0.1	1.9e-10	0.241961	0.809	1	0.914481
Haematocrit %	Yes	Whole_Blood	VDR	12	48235320	48336831	0.1668	rs2732480	15.3	rs4516035	0.021026	4.36	7.1395	514	514	blup	0.048	1.4e-05	8.1353	4.11e-16	2.41586e-12	3.8347e-14
Haematocrit %	Yes	Whole_Blood	VEPH1	3	156977531	157251408	0.1084	rs10936058	-3.76	rs3749293	0.063681	5.96	-0.59697	420	6	lasso	0.092	1.9e-09	-1.61317	0.107	1	0.300356
Haematocrit %	Yes	Liver	VEZT	12	95611522	95696566	0.427	rs2367559	4.07	rs17344738	0.01886	-4.39	1.6232	605	7	lasso	0.026	0.026	-1.3641	0.173	1	0.400106
Haematocrit %	Yes	Whole_Blood	VGLL4	3	11599140	11762220	0.1509	rs13099882	-5.66	rs2276749	0.043541	4.86	-0.85264	446	1	top1	0.044	3.2e-05	-0.85264	0.394	1	0.649448
Haematocrit %	Yes	Whole_Blood	VIL1	2	219283815	219314973	0.0813	rs495855	-10.36	rs921968	0.0237	-4.63	-8.2842	380	3	lasso	0.038	0.00011	9.2403	2.46e-20	1.44599e-16	3.44283e-18
Haematocrit %	Yes	Brain_Cortex	VILL	3	38029550	38048679	0.6407	rs6791072	7.23	rs11715770	0.341133	-7.51	2.8571	419	31	enet	0.39	2.1e-16	-2.46119	0.0138	1	0.0768356
Haematocrit %	Yes	Brain_Cortex	VIM	10	17270258	17279592	0.198	rs2253965	-4.6	rs1707281	0.133844	4.96	-0.8132	658	1	top1	0.13	7.6e-06	-0.8132	0.416	1	0.668489
Haematocrit %	Yes	Whole_Blood	VIPAS39	14	77893018	77924212	0.17	rs11847091	4.02	rs11623826	0.054449	-5.78	0.98322	596	596	blup	0.061	1.1e-06	-0.83696	0.403	1	0.655823
Haematocrit %	Yes	Whole_Blood	VIPR1-AS1	3	42548016	42574750	0.0858	rs9815291	3.94	rs2240860	0.010324	3.58	1.1891	469	469	blup	0.016	0.0079	1.82202	0.0685	1	0.229165
Haematocrit %	Yes	Brain_Cortex	VIPR2	7	158822887	158937649	0.4236	rs17523801	2.5	rs6979985	0.193743	5.2	2.1204	295	7	lasso	0.21	1.9e-08	2.2674	0.0234	1	0.112491
Haematocrit %	Yes	Whole_Blood	VIT	2	36923833	37041935	0.1114	rs3770793	-2.79	rs4670627	0.044	-5.02	-0.066	591	1	top1	0.044	3e-05	0.066	0.947	1	0.981048
Haematocrit %	Yes	Liver	VKORC1	16	31102163	31107301	0.5637	rs8060857	-5.38	rs749671	0.458	-8.86	3.2297	241	30	enet	0.5	2.9e-24	-3.57602	0.000349	0.993603	0.00406218
Haematocrit %	Yes	Brain_Cortex	VKORC1	16	31102163	31107301	0.1817	rs8060857	-5.38	rs9936329	0.012958	4.33	3.2359	239	239	blup	0.13	1.5e-05	3.3203	0.000899	1	0.00978966
Haematocrit %	Yes	Whole_Blood	VKORC1	16	31102163	31107301	0.0898	rs8060857	-5.38	rs2884737	0.038795	5.32	2.0967	241	241	blup	0.069	1.8e-07	4.39752	1.09e-05	0.0640702	0.000224808
Haematocrit %	Yes	Whole_Blood	VKORC1L1	7	65338254	65424550	0.2813	rs6964245	-2.3	rs2462569	0.348805	11.54	-2.0869	213	1	top1	0.35	3.4e-36	-2.0869	0.0369	1	0.155818
Haematocrit %	Yes	Whole_Blood	VLDLR	9	2621834	2660053	0.3033	rs7032549	-7.35	rs7859598	-0.001843	4.44	3.226	770	42	enet	0.084	8.7e-09	5.75464	8.68e-09	5.1021e-05	3.20887e-07
Haematocrit %	Yes	Brain_Cortex	VMAC	19	5904869	5910864	0.311	rs12979828	-3.03	rs555836	0.027384	3.73	-2.1136	384	384	blup	0.066	0.0015	0.0117	0.991	1	0.99352
Haematocrit %	Yes	Liver	VN1R1	19	57966542	57967854	0.277	rs10410956	-2.74	rs12460048	0.046922	4.26	0.73486	491	491	blup	0.065	0.00088	0.9787	0.328	1	0.584365
Haematocrit %	Yes	Brain_Cortex	VN1R107P	19	57971280	57971488	0.3	rs10410956	-2.74	rs10407042	0.003073	-4.22	-0.43991	491	491	blup	0.047	0.0065	0.2711	0.786	1	0.904382
Haematocrit %	Yes	Brain_Cortex	VN1R108P	20	25714900	25715729	0.455	rs2274890	5.41	rs403424	0.049063	-4.13	-0.46772	216	25	enet	0.11	4.2e-05	-1.56236	0.118	1	0.327805
Haematocrit %	Yes	Brain_Cortex	VN1R20P	3	13968310	13969275	0.3678	rs9830904	4.79	rs13077668	0.2138	5.94	2.7299	530	3	lasso	0.31	1.1e-12	1.81016	0.0703	1	0.244592
Haematocrit %	Yes	Brain_Cortex	VN1R51P	9	99855976	99856920	0.2591	rs4379561	-2.68	rs1020884	0.232	-6.07	-0.4974	293	12	lasso	0.25	3.2e-10	0.5386	0.59	1	0.794324
Haematocrit %	Yes	Whole_Blood	VNN1	6	133002729	133035188	0.5325	rs9483497	3.72	rs3798793	0.233	9.67	0.0907	533	15	lasso	0.46	3e-51	-0.0513	0.959	1	0.985835
Haematocrit %	Yes	Whole_Blood	VNN2	6	133065009	133084598	0.355	rs9483497	3.72	rs9493423	0.282	-10.41	-1.08	541	4	lasso	0.29	8.7e-29	0.866	0.386	1	0.640392
Haematocrit %	Yes	Whole_Blood	VNN3	6	133043926	133055904	0.4202	rs9483497	3.72	rs6569843	0.238	-10.34	-0.535	533	14	enet	0.32	2.6e-32	-0.00622	0.995	1	0.997886
Haematocrit %	Yes	Whole_Blood	VOPP1	7	55503749	55640681	0.2644	rs17746319	-3.1	rs1608746	0.016686	-6.06	0.38939	422	422	blup	0.027	0.00091	-0.3729	0.709	1	0.861232
Haematocrit %	Yes	Liver	VPREB3	22	24094930	24096655	0.317	rs5760022	-5.13	rs131442	-0.006243	3.55	-1.0487	464	464	blup	0.018	0.053	0.1878	0.851	1	0.935443
Haematocrit %	Yes	Brain_Cortex	VPREB3	22	24094930	24096655	0.4424	rs5760022	-5.13	rs131442	0.269496	6.08	-1.0487	464	6	lasso	0.28	3e-11	-0.4147	0.678	1	0.844714
Haematocrit %	Yes	Liver	VPS11	11	118938410	118952688	0.24	rs544096	-3.75	rs673768	0.0708	-3.79	-3.2157	383	1	top1	0.071	0.00054	3.2157	0.0013	1	0.0115659
Haematocrit %	Yes	Brain_Cortex	VPS11	11	118938410	118952688	0.651	rs544096	-3.75	rs1177562	0.279464	-6.72	1.3559	381	30	enet	0.31	1.6e-12	-0.6242	0.533	1	0.757148
Haematocrit %	Yes	Whole_Blood	VPS11	11	118938410	118952688	0.2625	rs544096	-3.75	rs471000	0.211	-9.17	-3.1897	383	4	lasso	0.22	3e-21	3.2131	0.00131	1	0.0130291
Haematocrit %	Yes	Whole_Blood	VPS13A	9	79792269	80036457	0.1252	rs11145023	-3.43	rs17423029	0.023971	5.33	0.06415	531	4	lasso	0.068	2.1e-07	0.16182	0.871	1	0.946522
Haematocrit %	Yes	Liver	VPS13C	15	62144588	62352672	0.2184	rs1436958	3.31	rs8026735	0.09281	-4.28	2.7656	542	1	top1	0.093	8e-05	-2.766	0.00568	1	0.0372603
Haematocrit %	Yes	Whole_Blood	VPS13C	15	62144588	62352672	0.1762	rs1436958	3.31	rs11629528	0.129194	7.22	-2.5778	542	7	lasso	0.13	5.9e-13	-2.68203	0.00732	1	0.0494563
Haematocrit %	Yes	Whole_Blood	VPS16	20	2821349	2847378	0.1942	rs2422862	-3.97	rs11699077	0.088195	-5.77	-1.6589	531	27	enet	0.12	3.4e-12	1.1275	0.26	1	0.518764
Haematocrit %	Yes	Brain_Cortex	VPS25	17	40925454	40931617	0.1449	rs1053004	4.4	rs2292749	0.112032	-4	1.9882	261	1	top1	0.11	4.3e-05	-1.9882	0.0468	1	0.182298
Haematocrit %	Yes	Liver	VPS28	8	145649000	145653931	0.4492	rs7836836	4.32	rs11992877	0.034308	4.74	0.7586	185	21	enet	0.07	0.00057	0.9133	0.361	1	0.616167
Haematocrit %	Yes	Brain_Cortex	VPS28	8	145649000	145653931	0.5839	rs7836836	4.32	rs2977837	0.25271	6.44	0.6704	184	8	lasso	0.26	1.3e-10	0.5408	0.589	1	0.793519
Haematocrit %	Yes	Whole_Blood	VPS28	8	145649000	145653931	0.6175	rs7836836	4.32	rs11992877	0.16672	8.4	0.75857	186	50	enet	0.3	1.5e-30	-0.7911	0.429	1	0.677502
Haematocrit %	Yes	Brain_Cortex	VPS29	12	110928902	110939922	0.206	rs12828640	10.01	rs16940933	0.0472	4.15	-1.3749	238	238	blup	0.092	0.00021	-1.6579	0.0973	1	0.298953
Haematocrit %	Yes	Whole_Blood	VPS29	12	110928902	110939922	0.1279	rs12828640	10.01	rs3864937	0.083701	5.79	-7.2368	241	1	top1	0.084	9.5e-09	-7.2368	4.59e-13	2.698e-09	3.21191e-11
Haematocrit %	Yes	Whole_Blood	VPS33B	15	91541646	91565833	0.2507	rs8031341	-3.88	rs11073967	0.106544	-6.93	1.3166	499	1	top1	0.11	8.3e-11	-1.3166	0.188	1	0.429485
Haematocrit %	Yes	Whole_Blood	VPS36	13	52986737	53024757	0.0859	rs754610	-3.69	rs9536040	0.018926	4.97	-2.8861	366	7	lasso	0.052	5.8e-06	-2.5898	0.009604	1	0.0606741
Haematocrit %	Yes	Whole_Blood	VPS41	7	38762563	38971994	0.184	rs17415592	2.88	rs859550	0.000276	-3.82	1.2508	538	538	blup	0.029	0.0006	-0.3086	0.758	1	0.888085
Haematocrit %	Yes	Brain_Cortex	VPS4A	16	69345259	69358945	0.1558	rs13330951	5.92	rs8053471	0.078985	4.19	-3.2026	304	5	lasso	0.1	0.0001	-3.4694	0.000522	1	0.00637066
Haematocrit %	Yes	Liver	VPS53	17	411908	624957	0.4376	rs11657026	-3.25	rs9748016	0.207912	-5.9	-0.1343	403	1	top1	0.21	2.1e-09	0.1343	0.893	1	0.956858
Haematocrit %	Yes	Brain_Cortex	VPS53	17	411908	624957	0.2946	rs11657026	-3.25	rs838369	0.146998	-5.46	-0.29865	403	1	top1	0.15	2.6e-06	0.29865	0.765	1	0.894315
Haematocrit %	Yes	Whole_Blood	VPS53	17	411908	624957	0.5593	rs11657026	-3.25	rs12951098	0.394	-12.17	0.61785	403	31	enet	0.54	3.4e-64	-0.5074	0.612	1	0.805133
Haematocrit %	Yes	Liver	VPS8	3	184529931	184770402	0.3052	rs2178403	3.69	rs7625123	0.107574	5.36	-0.5209	428	5	lasso	0.12	5.4e-06	-0.6598	0.509	1	0.735969
Haematocrit %	Yes	Brain_Cortex	VPS8	3	184529931	184770402	0.423	rs2178403	3.69	rs16859685	0.118407	5	0.4917	428	7	lasso	0.17	5e-07	0.00149	0.999	1	0.999
Haematocrit %	Yes	Whole_Blood	VPS8	3	184529931	184770402	0.2083	rs2178403	3.69	rs9830734	0.124596	6.86	0.87031	428	47	enet	0.14	1.8e-13	0.994688	0.32	1	0.579604
Haematocrit %	Yes	Brain_Cortex	VPS9D1	16	89773542	89787392	0.4368	rs460879	9.07	rs3809646	0.112769	-5.36	6.3922	408	6	lasso	0.21	8.9e-09	-5.8967	3.71e-09	1.46248e-05	1.70056e-07
Haematocrit %	Yes	Brain_Cortex	VPS9D1-AS1	16	89778264	89784573	0.319	rs460879	9.07	rs17177891	0.104874	4.97	1.2826	413	29	enet	0.16	6.7e-07	-0.4449	0.656	1	0.833909
Haematocrit %	Yes	Whole_Blood	VPS9D1-AS1	16	89778264	89784573	0.1708	rs460879	9.07	rs7189734	0.126184	7.26	-2.7559	412	5	enet	0.14	5.9e-14	-3.61667	0.000298	1	0.00374283
Haematocrit %	Yes	Whole_Blood	VRK2	2	58134786	58387055	0.1097	rs2246820	2.44	rs13424099	0.0195	-4.7	0.8517	382	382	blup	0.031	0.00044	0.9254	0.355	1	0.612471
Haematocrit %	Yes	Whole_Blood	VSIG10	12	118501398	118573662	0.4737	rs11068799	-4.1	rs4128858	0.325127	-11.02	0.80595	507	7	lasso	0.35	5.5e-36	-0.6405	0.522	1	0.744376
Haematocrit %	Yes	Liver	VSIG10L	19	51834790	51845378	0.506	rs11084096	-3.7	rs8107232	0.337149	-7.22	0.12181	654	1	top1	0.34	2.7e-15	-0.1218	0.903	1	0.959973
Haematocrit %	Yes	Whole_Blood	VSIG10L	19	51834790	51845378	0.2463	rs11084096	-3.7	rs9304712	0.028747	4.37	1.3971	655	6	lasso	0.035	0.0002	2.01748	0.0436	1	0.172116
Haematocrit %	Yes	Liver	VSNL1	2	17720393	17838285	0.297	rs34491194	-3.02	rs3112234	0.067961	5.15	-2.5737	424	8	lasso	0.093	7.6e-05	-2.95659	0.00311	1	0.023314
Haematocrit %	Yes	Whole_Blood	VSTM1	19	54544079	54567207	0.5275	rs422948	4.8	rs10500316	0.257178	9.86	-1.7133	454	32	enet	0.4	1.4e-42	-1.67572	0.0938	1	0.277622
Haematocrit %	Yes	Liver	VSTM2L	20	36531499	36573752	0.2178	rs11699859	3.36	rs6022577	-0.006435	-3.28	-1.084	483	483	blup	0.002	0.26	0.57464	0.566	1	0.778455
Haematocrit %	Yes	Brain_Cortex	VSTM4	10	50222290	50323554	0.232	rs11814277	-3.22	rs7912193	-0.003471	-3.92	1.071	608	6	lasso	0.024	0.041	-1.9429	0.052	1	0.195595
Haematocrit %	Yes	Brain_Cortex	VSX1	20	25051521	25062996	0.678	rs2274890	5.41	rs12480307	0.238862	-6.26	-1.2396	475	1	top1	0.24	1.1e-09	1.2396	0.215	1	0.467216
Haematocrit %	Yes	Brain_Cortex	VTA1	6	142468367	142545826	0.245	rs7753012	-5.02	rs225657	0.015683	-4.15	-1.181	336	1	top1	0.016	0.079	1.181	0.238	1	0.4964
Haematocrit %	Yes	Brain_Cortex	VWA5B1	1	20617412	20681387	0.2237	rs1111366	-5.58	rs10799613	-0.00564	-3.68	0.94003	590	590	blup	0.027	0.033	-4.05944	4.92e-05	0.193946	0.000869715
Haematocrit %	Yes	Brain_Cortex	VWA5B2	3	183948217	183960088	0.3755	rs2178403	3.62	rs1709620	0.335858	-6.97	0.4676	499	1	top1	0.34	1.1e-13	-0.46764	0.64	1	0.823394
Haematocrit %	Yes	Brain_Cortex	VWA8	13	42140973	42535256	0.617	rs9566810	-4.28	rs4942063	-0.007008	-4.18	0.638	519	519	blup	0.044	0.0087	-0.5828	0.560037	1	0.775436
Haematocrit %	Yes	Whole_Blood	VWA8	13	42140973	42535256	0.123	rs9566810	-4.28	rs2039281	0.053638	-5.84	0.8925	518	4	lasso	0.066	3.4e-07	0.3053	0.760147	1	0.888299
Haematocrit %	Yes	Liver	VWDE	7	12370511	12443567	0.2588	rs1468786	3.9	rs2119141	-0.000387	-4.13	1.1927	617	617	blup	0.061	0.0013	1.1785	0.239	1	0.483606
Haematocrit %	Yes	Brain_Cortex	VWDE	7	12370511	12443567	0.6347	rs1468786	3.9	rs1371608	0.308662	7.18	0.79843	617	11	lasso	0.36	1e-14	1.17047	0.242	1	0.501295
Haematocrit %	Yes	Whole_Blood	VWDE	7	12370511	12443567	0.304	rs1468786	3.9	rs1371608	0.022167	4.94	0.79843	617	36	enet	0.14	1.3e-13	0.10478	0.917	1	0.970551
Haematocrit %	Yes	Liver	WAC-AS1	10	28811581	28821421	0.4986	rs660371	-3.66	rs998362	0.337	7.87	-0.0154	583	25	enet	0.39	4.5e-18	-0.34003	0.734	1	0.877287
Haematocrit %	Yes	Brain_Cortex	WAC-AS1	10	28811581	28821421	0.298	rs660371	-3.66	rs332120	0.20957	5.39	-1.4679	583	1	top1	0.21	1.4e-08	-1.4679	0.142	1	0.371196
Haematocrit %	Yes	Whole_Blood	WAC-AS1	10	28811581	28821421	0.2288	rs660371	-3.66	rs1265840	0.079111	-6.57	-1.7361	583	4	lasso	0.1	1.2e-10	1.08303	0.279	1	0.540172
Haematocrit %	Yes	Whole_Blood	WAPAL	10	88195013	88281572	0.0728	rs2814324	3.23	rs3858279	0.032607	4.79	1.0036	441	1	top1	0.033	0.00029	1.0036	0.316	1	0.575774
Haematocrit %	Yes	Liver	WARS	14	100800125	100843142	0.2165	rs7156824	3.81	rs3742384	0.100387	4.7	3.1383	430	430	blup	0.12	9.9e-06	2.0321	0.0421	1	0.161971
Haematocrit %	Yes	Whole_Blood	WARS	14	100800125	100843142	0.3701	rs7156824	3.81	rs941926	0.318505	10.94	2.6635	430	6	lasso	0.33	5.8e-34	2.94595	0.00322	1	0.026658
Haematocrit %	Yes	Liver	WARS2	1	119573839	119683018	0.2071	rs347905	-4.47	rs2645303	0.100433	-4.93	2.3786	416	4	lasso	0.12	7.5e-06	-2.5349	0.0112	1	0.0641577
Haematocrit %	Yes	Brain_Cortex	WARS2	1	119573839	119683018	0.479	rs347905	-4.47	rs12086	0.255	-6.6	1.8015	416	8	enet	0.36	6.1e-15	-2.15594	0.0311	1	0.137286
Haematocrit %	Yes	Whole_Blood	WARS2	1	119573839	119683018	0.126	rs347905	-4.47	rs10802075	0.06	-5.19	1.6446	416	1	top1	0.06	1.2e-06	-1.6446	0.1	1	0.287192
Haematocrit %	Yes	Liver	WASF1	6	110421022	110501207	0.154	rs9386898	-3.88	rs9372248	0.0306	-4.31	-1.5922	454	4	lasso	0.075	0.00037	1.19968	0.23	1	0.473813
Haematocrit %	Yes	Whole_Blood	WASF1	6	110421022	110501207	0.0972	rs9386898	-3.88	rs9481048	-0.000945	-3.46	-0.423	454	17	enet	0.013	0.016	-1.52	0.128	1	0.33815
Haematocrit %	Yes	Whole_Blood	WASF2	1	27730730	27816669	0.0681	rs6673064	2.86	rs6691276	0.0166	4.79	2.0091	254	13	enet	0.038	9.4e-05	1.69713	0.0897	1	0.269973
Haematocrit %	Yes	Liver	WASF3	13	27131840	27263085	0.357	rs4340168	2.99	rs4359303	0.19332	5.57	0.219	630	1	top1	0.19	8.7e-09	0.2191	0.826603	1	0.925055
Haematocrit %	Yes	Liver	WASH2P	2	114341664	114356605	0.1971	rs752590	10.95	rs2418915	0.109275	4.84	0.0414	361	1	top1	0.11	1.9e-05	0.0414	0.967	1	0.982179
Haematocrit %	Yes	Brain_Cortex	WASH2P	2	114341664	114356605	0.2868	rs752590	10.95	rs4544450	0.075603	-4.63	-0.5561	361	24	enet	0.11	4e-05	-0.6556	0.512	1	0.741751
Haematocrit %	Yes	Whole_Blood	WASH2P	2	114341664	114356605	0.1903	rs752590	10.95	rs4544450	0.107	-6.51	-0.5561	361	1	top1	0.11	7.8e-11	0.5561	0.578	1	0.78283
Haematocrit %	Yes	Brain_Cortex	WASH3P	15	102501612	102516757	0.136	rs8025505	3.58	rs2203348	0.111811	4.16	2.1784	191	1	top1	0.11	4.4e-05	2.18	0.0294	1	0.132451
Haematocrit %	Yes	Whole_Blood	WASH3P	15	102501612	102516757	0.1756	rs8025505	3.58	rs2203348	0.092179	5.97	2.1784	191	4	lasso	0.095	1e-09	1.93314	0.0532	1	0.194835
Haematocrit %	Yes	Whole_Blood	WASH5P	19	60105	71160	0.1065	rs4897943	-2.5	rs8100066	0.045897	-4.49	0.53862	153	1	top1	0.046	2e-05	-0.53862	0.59	1	0.789802
Haematocrit %	Yes	Brain_Cortex	WASIR2	16	72910	75123	0.5841	rs183350	3.6	rs8466	0.274621	-6.38	1.1893	227	15	enet	0.36	5.2e-15	-1.4883	0.137	1	0.364655
Haematocrit %	Yes	Brain_Cortex	WBP2NL	22	42394729	42454357	0.2659	rs5751188	2.68	rs5758689	0.13506	-5.15	-0.7983	352	7	lasso	0.16	1.1e-06	1.1703	0.242	1	0.501295
Haematocrit %	Yes	Whole_Blood	WBP2NL	22	42394729	42454357	0.0711	rs5751188	2.68	rs932376	0.009557	-3.85	-1.50555	353	353	blup	0.038	9.2e-05	2.4517	0.0142	1	0.0813524
Haematocrit %	Yes	Whole_Blood	WBP4	13	41635577	41658137	0.0983	rs9549260	5.3	rs17532490	0.053193	5.64	-2.984	310	3	lasso	0.066	3.4e-07	-2.5686	0.01021	1	0.0637772
Haematocrit %	Yes	Brain_Cortex	WBSCR22	7	73097898	73119479	0.3073	rs10232827	-2.99	rs10267271	-0.0075	3.82	-1.6447	272	15	enet	-0.002	0.39	-3.23848	0.0012	1	0.0124157
Haematocrit %	Yes	Whole_Blood	WBSCR22	7	73097898	73119479	0.0806	rs10232827	-2.99	rs12154779	0.037141	4.87	-2.4012	272	13	enet	0.054	4e-06	-2.59395	0.00949	1	0.0602384
Haematocrit %	Yes	Liver	WBSCR27	7	73248920	73256865	0.459	rs10232827	-2.99	rs4717822	0.4268	8.12	-2.6179	296	1	top1	0.43	4.5e-20	-2.6179	0.00885	1	0.0532684
Haematocrit %	Yes	Brain_Cortex	WBSCR27	7	73248920	73256865	0.54	rs10232827	-2.99	rs4458741	0.435826	8.21	-2.6016	298	1	top1	0.44	1.8e-18	-2.6016	0.00928	1	0.0576091
Haematocrit %	Yes	Whole_Blood	WBSCR27	7	73248920	73256865	0.3678	rs10232827	-2.99	rs1127155	0.3915	12.17	-2.5882	298	42	enet	0.41	2.2e-44	-2.50239	0.0123	1	0.0735497
Haematocrit %	Yes	Liver	WDFY2	13	52158644	52336171	0.326	rs9535827	-3.8	rs7139421	-0.00201	3.3	0.545	468	468	blup	0.014	0.08	-0.1517	0.879433	1	0.950549
Haematocrit %	Yes	Whole_Blood	WDFY2	13	52158644	52336171	0.0992	rs9535827	-3.8	rs1058142	0.031706	4.49	-0.1105	468	1	top1	0.032	0.00035	-0.1105	0.912045	1	0.96734
Haematocrit %	Yes	Brain_Cortex	WDFY3-AS2	4	85887545	85932430	0.1874	rs4408954	-2.79	rs7675324	0.00546	3.65	1.9884	344	344	blup	0.041	0.011	1.77475	0.0759	1	0.257043
Haematocrit %	Yes	Liver	WDFY4	10	49892921	50191001	0.2529	rs11814277	-3.22	rs12260555	0.13	4.6	-1.854	634	1	top1	0.13	3.1e-06	-1.854	0.0637	1	0.211708
Haematocrit %	Yes	Whole_Blood	WDFY4	10	49892921	50191001	0.297	rs11814277	-3.22	rs7072606	0.124465	6.98	0.27241	635	37	enet	0.13	2.5e-13	0.605289	0.545	1	0.760387
Haematocrit %	Yes	Whole_Blood	WDPCP	2	63348518	64054977	0.0387	rs2698525	4.41	rs2292795	0.0399	4.3	0.6834	316	1	top1	0.04	6.7e-05	0.6834	0.494	1	0.726842
Haematocrit %	Yes	Brain_Cortex	WDR11	10	122610722	122669036	0.564	rs17101456	5.01	rs1659597	0.18927	-6.63	0.2697	645	645	blup	0.35	1.9e-14	-0.6066	0.544	1	0.766696
Haematocrit %	Yes	Whole_Blood	WDR11	10	122610722	122669036	0.2878	rs17101456	5.01	rs1254178	0.131909	7.06	-0.20066	645	1	top1	0.13	3.9e-13	-0.200665	0.841	1	0.93096
Haematocrit %	Yes	Liver	WDR18	19	983174	994569	0.675	rs3180287	9.74	rs2074573	0.32665	7.64	-0.35237	468	14	enet	0.41	5.4e-19	-0.5331	0.594	1	0.79716
Haematocrit %	Yes	Brain_Cortex	WDR18	19	983174	994569	0.714	rs3180287	9.74	rs2285899	0.334623	7.23	-0.81082	468	1	top1	0.33	1.2e-13	-0.8108	0.417	1	0.668489
Haematocrit %	Yes	Whole_Blood	WDR18	19	983174	994569	0.438	rs3180287	9.74	rs2285899	0.267389	10.03	-0.81082	468	12	enet	0.33	4.4e-34	-1.0596	0.289	1	0.550111
Haematocrit %	Yes	Whole_Blood	WDR19	4	39184024	39287430	0.109	rs9995870	-3.5	rs6840214	0.0268	-5.22	1.8742	453	10	enet	0.036	0.00013	-1.968	0.049073	1	0.185261
Haematocrit %	Yes	Whole_Blood	WDR24	16	734622	740444	0.2311	rs12448994	3.72	rs4984915	0.122407	7.54	-1.4825	455	1	top1	0.12	2.9e-12	-1.4825	0.138	1	0.355774
Haematocrit %	Yes	Whole_Blood	WDR25	14	100847247	100996640	0.3077	rs7156824	3.81	rs12897338	0.173756	9.17	-1.4504	428	8	lasso	0.25	1e-24	-0.39581	0.692	1	0.85167
Haematocrit %	Yes	Liver	WDR27	6	169857307	170102159	0.344	rs9460103	4.77	rs16888431	0.101	-5.08	-1.2713	499	7	lasso	0.12	8.5e-06	1.44037	0.15	1	0.365625
Haematocrit %	Yes	Brain_Cortex	WDR27	6	169857307	170102159	0.228	rs9460103	4.77	rs3211062	0.193997	-5.6	-1.6519	497	1	top1	0.19	5.4e-08	1.6519	0.0986	1	0.30014
Haematocrit %	Yes	Liver	WDR31	9	116075502	116102578	0.232	rs10981835	-7.01	rs10817478	0.023075	3.95	-0.579	603	23	enet	0.06	0.0013	1.0251	0.305	1	0.560216
Haematocrit %	Yes	Brain_Cortex	WDR31	9	116075502	116102578	0.2809	rs10981835	-7.01	rs6478027	-0.000973	-3.29	-0.57397	603	603	blup	0.0088	0.14	-4.6308	3.64e-06	0.0143489	9.31745e-05
Haematocrit %	Yes	Whole_Blood	WDR33	2	128458596	128568761	0.0854	rs11686946	-3.39	rs2461452	-0.000254	-4.06	-1.3753	376	11	enet	0.014	0.013	1.4131	0.158	1	0.384247
Haematocrit %	Yes	Whole_Blood	WDR37	10	1095478	1178237	0.0895	rs1044261	-4.45	rs10508204	0.057889	4.89	-0.20671	517	1	top1	0.058	1.8e-06	-0.20671	0.836	1	0.928047
Haematocrit %	Yes	Brain_Cortex	WDR41	5	76721795	76916436	0.5244	rs1479560	6.06	rs463592	0.180466	5.33	-0.139	527	9	lasso	0.19	1.1e-07	-0.7402	0.459	1	0.702398
Haematocrit %	Yes	Whole_Blood	WDR41	5	76721795	76916436	0.488	rs1479560	6.06	rs13164053	0.097431	-6.43	-1.0948	527	56	enet	0.22	3.5e-22	1.13187	0.258	1	0.516703
Haematocrit %	Yes	Whole_Blood	WDR45B	17	80572438	80606429	0.1622	rs4789846	3.85	rs4789814	0.0766	-5.66	-0.41275	400	3	lasso	0.097	6.1e-10	-0.6722	0.501	1	0.732921
Haematocrit %	Yes	Brain_Cortex	WDR52	3	113006304	113160457	0.1916	rs13321908	-2.97	rs2271493	-0.007371	-3.68	0.1215	437	437	blup	0.022	0.046	-1.92047	0.0548	1	0.203207
Haematocrit %	Yes	Whole_Blood	WDR52	3	113006304	113160457	0.118	rs13321908	-2.97	rs1906141	0.025204	-4.53	1.4106	438	20	enet	0.083	1e-08	-0.886372	0.375	1	0.631048
Haematocrit %	Yes	Liver	WDR55	5	140044261	140052757	0.1964	rs3733712	-3.93	rs2163786	0.108014	-4.53	-0.3724	348	1	top1	0.11	2.1e-05	0.3724	0.71	1	0.861369
Haematocrit %	Yes	Brain_Cortex	WDR55	5	140044261	140052757	0.2545	rs3776100	-3.65	rs17629216	-0.006579	-3.05	0.103	347	53	enet	0.063	0.0019	-0.1179	0.906	1	0.960584
Haematocrit %	Yes	Whole_Blood	WDR55	5	140044261	140052757	0.0875	rs3733712	-3.93	rs2337515	0.054686	4.66	1.3615	348	1	top1	0.055	3.4e-06	1.3615	0.173	1	0.40692
Haematocrit %	Yes	Liver	WDR5B	3	122131182	122134882	0.1656	rs11718322	-5.7	rs1500530	0.054016	4.47	0.4065	463	21	enet	0.08	0.00024	0.6655	0.506	1	0.733868
Haematocrit %	Yes	Brain_Cortex	WDR5B	3	122131182	122134882	0.2746	rs11718322	-5.7	rs3749209	0.106502	-5.11	-0.4679	463	34	enet	0.22	5.6e-09	1.40809	0.159	1	0.396946
Haematocrit %	Yes	Whole_Blood	WDR5B	3	122131182	122134882	0.1002	rs11718322	-5.7	rs4678190	0.051465	-5.14	-0.52835	463	6	lasso	0.067	2.8e-07	0.079621	0.937	1	0.97758
Haematocrit %	Yes	Liver	WDR6	3	49044588	49053236	0.2797	rs6766131	-5.82	rs11130176	0.224951	6.53	0.7661	262	262	blup	0.23	2.5e-10	0.3554	0.722	1	0.869883
Haematocrit %	Yes	Brain_Cortex	WDR6	3	49044588	49053236	0.1562	rs6766131	-5.82	rs2286652	0.047199	4.67	-1.2215	263	5	lasso	0.092	0.00021	-0.45947	0.646	1	0.827333
Haematocrit %	Yes	Whole_Blood	WDR6	3	49044588	49053236	0.2486	rs6766131	-5.82	rs1134591	0.296102	10.8	0.72672	263	12	lasso	0.31	4.2e-31	0.457927	0.647	1	0.828194
Haematocrit %	Yes	Liver	WDR60	7	158649269	158749438	0.3926	rs1670339	-2.83	rs2657381	0.18377	-5.77	-0.70102	401	1	top1	0.18	2.2e-08	0.701	0.483	1	0.717319
Haematocrit %	Yes	Brain_Cortex	WDR60	7	158649269	158749438	0.3414	rs1670339	-2.83	rs2657381	0.083033	-5.07	-0.70102	401	5	lasso	0.16	1.1e-06	0.41309	0.68	1	0.846938
Haematocrit %	Yes	Brain_Cortex	WDR61	15	78570177	78592136	0.375	rs12591810	-10.31	rs7183765	0.125842	4.54	3.7788	397	1	top1	0.13	1.4e-05	3.78	0.000158	0.622836	0.00239552
Haematocrit %	Yes	Brain_Cortex	WDR62	19	36545783	36596008	0.256	rs9973289	-3.8	rs12977802	0.152575	4.96	1.3316	340	1	top1	0.15	1.7e-06	1.3316	0.183	1	0.430421
Haematocrit %	Yes	Brain_Cortex	WDR63	1	85464830	85598821	0.2248	rs10159252	-3.22	rs541897	0.0193	-3.53	-0.03425	580	34	enet	0.059	0.0026	0.25997	0.795	1	0.908374
Haematocrit %	Yes	Brain_Cortex	WDR64	1	241815580	241965435	0.2597	rs3014569	-2.82	rs12133073	-0.00624	3.79	-0.12834	578	18	enet	0.023	0.045	0.10465	0.917	1	0.965002
Haematocrit %	Yes	Brain_Cortex	WDR65	1	43638535	43720029	0.2392	rs2275180	6.99	rs4660248	0.115	-4.85	0.33954	465	1	top1	0.11	3.5e-05	-0.33954	0.734	1	0.876531
Haematocrit %	Yes	Brain_Cortex	WDR7	18	54318906	54698828	0.361	rs1657419	-3.35	rs747699	0.124759	-4.8	1.8974	418	22	enet	0.14	3.2e-06	-1.008	0.313	1	0.570433
Haematocrit %	Yes	Whole_Blood	WDR70	5	37379314	37753537	0.07	rs12152831	4.39	rs2973042	0.019753	4.04	-0.7194	256	256	blup	0.031	0.00044	-1.60112	0.109	1	0.303938
Haematocrit %	Yes	Brain_Cortex	WDR73	15	85185999	85197574	0.297	rs896364	-4.62	rs3825877	0.120842	-5.31	1.3955	376	8	lasso	0.18	1.7e-07	-1.13	0.257	1	0.516095
Haematocrit %	Yes	Whole_Blood	WDR74	11	62599814	62609090	0.097	rs2077224	-3.81	rs2289574	0.0143	3.93	-0.65606	318	1	top1	0.014	0.012	-0.6561	0.512	1	0.73858
Haematocrit %	Yes	Liver	WDR75	2	190306159	190340291	0.2623	rs2289225	-4.19	rs2289225	0.002985	2.84	-4.1866	308	308	blup	0.061	0.0013	-0.36806	0.713	1	0.862691
Haematocrit %	Yes	Brain_Cortex	WDR75	2	190306159	190340291	0.3347	rs2289225	-4.19	rs10194053	0.181928	-5.59	-0.1388	308	1	top1	0.18	1.5e-07	0.1388	0.89	1	0.953883
Haematocrit %	Yes	Whole_Blood	WDR81	17	1619817	1641893	0.1835	rs1045794	5.18	rs3826539	0.027	4.85	-1.2479	441	27	enet	0.081	1.8e-08	-2.6554	0.00792	1	0.0522489
Haematocrit %	Yes	Whole_Blood	WDR83OS	19	12778885	12782170	0.1269	rs11085824	-4.48	rs2302159	0.007532	-3.81	0.18381	300	29	enet	0.015	0.011	1.31687	0.188	1	0.429485
Haematocrit %	Yes	Whole_Blood	WDR86-AS1	7	151106247	151110440	0.1961	rs7805747	-24.14	rs2159158	0.029757	-4.75	0.79888	524	524	blup	0.044	2.7e-05	-3.72564	0.000195	1	0.00265326
Haematocrit %	Yes	Liver	WDR90	16	699325	717833	0.3252	rs12448994	3.72	rs34775748	0.196	5.51	-1.7628	460	1	top1	0.2	6.9e-09	-1.7628	0.0779	1	0.242119
Haematocrit %	Yes	Brain_Cortex	WDR90	16	699325	717833	0.1852	rs12448994	3.72	rs11640115	0.008339	4.61	-1.6467	460	4	lasso	0.07	0.0011	-1.8149	0.0695	1	0.24245
Haematocrit %	Yes	Brain_Cortex	WDR91	7	134868590	134896316	0.2725	rs10245602	-5.49	rs17231184	0.02058	-4.14	-3.573	441	441	blup	0.13	1e-05	6.07026	1.28e-09	5.04576e-06	6.63916e-08
Haematocrit %	Yes	Whole_Blood	WDR91	7	134868590	134896316	0.081	rs10245602	-5.49	rs17791917	-0.000262	3.4	1.8046	441	441	blup	0.0033	0.14	0.37726	0.706	1	0.85972
Haematocrit %	Yes	Brain_Cortex	WDR92	2	68350068	68384692	0.2892	rs17523693	3.23	rs6546353	0.003591	3.65	2.0968	529	529	blup	0.068	0.0013	1.2792	0.201	1	0.453285
Haematocrit %	Yes	Brain_Cortex	WDR96	10	105889646	105992120	0.429	rs6584579	3.36	rs11599497	0.194094	5.34	-0.6262	427	1	top1	0.19	5.3e-08	-0.6262	0.531	1	0.755669
Haematocrit %	Yes	Liver	WDSUB1	2	160092304	160143310	0.2505	rs174240	-3.68	rs6761921	0.209401	-5.68	-0.3991	427	1	top1	0.21	1.9e-09	0.39908	0.69	1	0.8493
Haematocrit %	Yes	Brain_Cortex	WDSUB1	2	160092304	160143310	0.3349	rs174240	-3.68	rs714156	0.199793	-6.09	-0.3878	427	4	lasso	0.24	1e-09	0.5717	0.568	1	0.780975
Haematocrit %	Yes	Whole_Blood	WDSUB1	2	160092304	160143310	0.1524	rs174240	-3.68	rs6761921	0.0443	-4.99	-0.3991	427	1	top1	0.044	2.8e-05	0.3991	0.69	1	0.850812
Haematocrit %	Yes	Whole_Blood	WDTC1	1	27561007	27635110	0.2026	rs11247626	2.46	rs12567637	-9.43e-05	-4.02	0.56436	238	4	lasso	0.016	0.0081	0.53029	0.596	1	0.793676
Haematocrit %	Yes	Brain_Cortex	WDYHV1	8	124428965	124479470	0.4697	rs10088262	3.67	rs6415480	0.19772	-6.37	0.3064	540	5	lasso	0.33	2.6e-13	0.1306	0.896	1	0.95745
Haematocrit %	Yes	Whole_Blood	WDYHV1	8	124428965	124479470	0.2121	rs10088262	3.67	rs10447969	0.106912	-6.8	0.23058	540	1	top1	0.11	7.7e-11	-0.2306	0.818	1	0.918297
Haematocrit %	Yes	Liver	WEE2-AS1	7	141404138	141438120	0.1656	rs12703383	-2.41	rs765008	0.003336	4.07	0.20771	446	446	blup	0.059	0.0015	-0.2638	0.792	1	0.904462
Haematocrit %	Yes	Brain_Cortex	WEE2-AS1	7	141404138	141438120	0.5068	rs12703383	-2.41	rs7790888	0.458721	7.93	0.21301	443	1	top1	0.46	1.1e-19	0.21301	0.831	1	0.927464
Haematocrit %	Yes	Whole_Blood	WEE2-AS1	7	141404138	141438120	0.077	rs12703383	-2.41	rs17464232	0.049575	5.45	0.40337	446	15	enet	0.061	9.1e-07	-0.0229	0.982	1	0.994614
Haematocrit %	Yes	Liver	WFDC3	20	44376583	44420571	0.2399	rs1569722	3.32	rs2664529	0.130894	-5.82	-1.524	530	1	top1	0.13	2.8e-06	1.5235	0.128	1	0.332496
Haematocrit %	Yes	Brain_Cortex	WFDC3	20	44376583	44420571	0.539	rs1569722	3.32	rs390386	0.466986	-8.21	-1.5799	530	4	lasso	0.47	3.7e-20	1.56444	0.118	1	0.327805
Haematocrit %	Yes	Whole_Blood	WFDC3	20	44376583	44420571	0.1131	rs1569722	3.32	rs2664529	0.098417	-6.15	-1.5235	530	1	top1	0.098	4.5e-10	1.5235	0.128	1	0.33815
Haematocrit %	Yes	Liver	WFIKKN1	16	680932	684116	0.5959	rs12448994	3.72	rs2269556	0.233	6.15	-0.6948	467	1	top1	0.23	1.8e-10	-0.69476	0.487	1	0.720984
Haematocrit %	Yes	Brain_Cortex	WFIKKN1	16	680932	684116	0.5332	rs12448994	3.72	rs2269556	0.446718	8.03	-0.6948	467	1	top1	0.45	5e-19	-0.6948	0.487	1	0.722255
Haematocrit %	Yes	Whole_Blood	WFIKKN1	16	680932	684116	0.266	rs12448994	3.72	rs2269556	0.157493	8.17	-0.69476	468	6	lasso	0.2	9e-20	-0.27041	0.787	1	0.904484
Haematocrit %	Yes	Brain_Cortex	WFIKKN2	17	48912011	48919709	0.4615	rs12937424	-4.77	rs2586473	-0.005259	3.22	-1.9949	396	396	blup	0.095	0.00017	-0.05604	0.955	1	0.980378
Haematocrit %	Yes	Whole_Blood	WFS1	4	6271576	6304992	0.1502	rs4689343	2.62	rs16837710	0.00558	-3.57	0.87911	673	673	blup	0.041	5.6e-05	0.1253	0.900288	1	0.962162
Haematocrit %	Yes	Liver	WHAMM	15	83478380	83503611	0.6069	rs17507216	2.95	rs8041231	0.38991	-7.77	0.7783	261	1	top1	0.39	5e-18	-0.778	0.436	1	0.677931
Haematocrit %	Yes	Whole_Blood	WHAMM	15	83478380	83503611	0.1623	rs17507216	2.95	rs8041231	0.088548	-5.81	0.7783	261	1	top1	0.089	3.5e-09	-0.77835	0.436	1	0.683415
Haematocrit %	Yes	Brain_Cortex	WI2-1896O14.1	1	144676874	144679969	0.1255	NA	NA	NA	NA	NA	NA	4	0	top1	0.13	1.3e-05	NA	NA	NA	NA
Haematocrit %	Yes	Brain_Cortex	WIPF3	7	29846102	29956682	0.2859	rs1641229	3.95	rs174916	0.064499	-4.64	-1.7492	544	7	lasso	0.072	0.00095	1.84769	0.0646	1	0.230039
Haematocrit %	Yes	Whole_Blood	WIPI1	17	66422071	66453654	0.2302	rs16973287	3.08	rs3897877	0.102	-6.81	0.97589	433	3	lasso	0.14	7.1e-14	-1.2939	0.196	1	0.437225
Haematocrit %	Yes	Whole_Blood	WLS	1	68564142	68698803	0.4759	rs4655580	5.11	rs2039153	0.0881	6.53	2.81051	517	517	blup	0.15	3.1e-15	0.34161	0.733	1	0.874482
Haematocrit %	Yes	Brain_Cortex	WNT10B	12	49359123	49365546	0.2693	rs10875830	6.76	rs1111662	0.156	-5.33	0.60162	334	1	top1	0.16	1.3e-06	-0.6016	0.547	1	0.768999
Haematocrit %	Yes	Whole_Blood	WNT10B	12	49359123	49365546	0.113	rs10875830	6.76	rs833841	0.038477	-5.2	0.22511	334	334	blup	0.045	2.6e-05	0.2692	0.788	1	0.904484
Haematocrit %	Yes	Brain_Cortex	WNT11	11	75897369	75921780	0.282	rs11236507	6	rs749311	0.022719	-4.04	0.75047	450	8	lasso	0.057	0.0031	-1.4482	0.148	1	0.38082
Haematocrit %	Yes	Whole_Blood	WNT11	11	75897369	75921780	0.1578	rs11236507	6	rs689095	0.0029	-4.04	-1.2536	450	450	blup	0.017	0.0074	-0.4912	0.623	1	0.814138
Haematocrit %	Yes	Brain_Cortex	WNT2	7	116916685	116963343	0.2194	rs3807999	2.9	rs39312	0.156164	-5	-0.4629	319	1	top1	0.16	1.3e-06	0.4629	0.643	1	0.824967
Haematocrit %	Yes	Brain_Cortex	WNT2B	1	113009163	113072787	0.4171	rs11102516	-2.8	rs17030613	0.238	6.77	-1.4566	402	22	enet	0.28	2.4e-11	-1.26113	0.207	1	0.460234
Haematocrit %	Yes	Brain_Cortex	WNT3	17	44839872	44910424	0.5331	rs199513	14.82	rs12452064	0.109483	-5.13	-6.6642	258	13	lasso	0.17	3.7e-07	9.01407	1.99e-19	7.84458e-16	2.61486e-17
Haematocrit %	Yes	Brain_Cortex	WNT8B	10	102222798	102243501	0.112	rs11190747	4.17	rs2489051	0.0069	4.13	0.6986	418	418	blup	0.027	0.032	0.2931	0.769	1	0.896068
Haematocrit %	Yes	Liver	WNT9A	1	228106357	228135599	0.2882	rs754224	-4.33	rs3748806	-0.001346	3.14	0.0915	359	29	enet	0.073	0.00044	1.0078	0.314	1	0.570487
Haematocrit %	Yes	Whole_Blood	WRAP73	1	3547331	3569325	0.2842	rs11578011	7.15	rs4364818	0.0494	6.05	0.07997	463	24	enet	0.16	3.7e-16	0.7887	0.43	1	0.677988
Haematocrit %	Yes	Whole_Blood	WRB	21	40752170	40800454	0.2581	rs2836884	4.59	rs2836999	0.21528	9.09	-1.652	650	1	top1	0.22	2.9e-21	-1.6523	0.0985	1	0.285918
Haematocrit %	Yes	Whole_Blood	WSB1	17	25621102	25640657	0.2282	rs2945387	3.7	rs2270758	0.146	7.4	-0.85331	263	1	top1	0.15	2e-14	-0.8533	0.393	1	0.648345
Haematocrit %	Yes	Whole_Blood	WSB2	12	118470712	118500235	0.3545	rs11068799	-4.02	rs4128858	0.236762	-9.4	0.80595	539	1	top1	0.24	1.7e-23	-0.8059	0.42	1	0.669948
Haematocrit %	Yes	Brain_Cortex	WSCD2	12	108523248	108644314	0.2908	rs338169	2.67	rs10778611	0.00275	3.61	2.34551	513	513	blup	0.011	0.12	1.9279	0.0539	1	0.201016
Haematocrit %	Yes	Whole_Blood	WTAP	6	160146617	160177351	0.1717	rs173284	-4.02	rs732498	0.0153	4.27	1.16	535	26	enet	0.07	1.6e-07	1.21	0.226	1	0.475117
Haematocrit %	Yes	Liver	WWOX	16	78133310	79246564	0.4159	rs12598729	-3.11	rs12446017	0.149	-5.55	1.0926	865	1	top1	0.15	5.4e-07	-1.0926	0.275	1	0.526159
Haematocrit %	Yes	Brain_Cortex	WWOX	16	78133310	79246564	0.338	rs12598729	-3.11	rs1955389	-0.007507	-4.09	-0.1965	865	21	enet	0.11	6e-05	-0.5003	0.617	1	0.807776
Haematocrit %	Yes	Whole_Blood	WWOX	16	78133310	79246564	0.2137	rs12598729	-3.11	rs7193919	0.036563	5.27	-0.98496	866	8	lasso	0.066	3.6e-07	-1.48172	0.138	1	0.355774
Haematocrit %	Yes	Whole_Blood	XAB2	19	7684411	7694451	0.2351	rs10426094	4.89	rs794084	0.088864	6.77	0.15598	414	6	lasso	0.15	8.6e-15	1.11385	0.265	1	0.524468
Haematocrit %	Yes	Whole_Blood	XCL1	1	168545711	168551315	0.2577	rs275143	-3.02	rs1040508	0.198	8.99	-0.84209	544	3	lasso	0.21	4.8e-21	-1.03519	0.301	1	0.560608
Haematocrit %	Yes	Whole_Blood	XCL2	1	168510003	168513235	0.2191	rs275143	-3.02	rs11580138	0.162	-8	-0.44791	530	1	top1	0.16	5e-16	0.44791	0.654	1	0.832621
Haematocrit %	Yes	Whole_Blood	XCR1	3	46058516	46069234	0.1258	rs11710291	-3.21	rs9311384	0.026034	-4.44	0.18859	449	5	lasso	0.038	0.0001	-0.525526	0.599	1	0.795509
Haematocrit %	Yes	Liver	XKR9	8	71581600	71702606	0.6455	rs4556114	3.81	rs7814274	0.617646	-9.86	1.3632	309	8	lasso	0.62	2.3e-33	-1.3883	0.165	1	0.388548
Haematocrit %	Yes	Brain_Cortex	XKR9	8	71581600	71702606	0.525	rs4556114	3.81	rs2732090	0.49722	-8.43	1.0762	309	30	enet	0.51	1.2e-22	-1.1416	0.254	1	0.512158
Haematocrit %	Yes	Liver	XPA	9	100437191	100459639	0.292	rs3780471	3.15	rs2808686	0.008217	2.64	-0.757	443	443	blup	0.041	0.007	-1.8322	0.0669	1	0.218172
Haematocrit %	Yes	Liver	XPC	3	14186647	14214562	0.3069	rs9830904	4.88	rs2279017	0.094011	-4.82	3.1744	584	1	top1	0.094	7.2e-05	-3.1744	0.0015	1	0.0130198
Haematocrit %	Yes	Whole_Blood	XPNPEP1	10	111624524	111683311	0.0894	rs17126984	2.92	rs2501574	0.037869	4.88	1.9579	331	3	lasso	0.048	1.2e-05	2.0146	0.0439	1	0.17272
Haematocrit %	Yes	Whole_Blood	XPNPEP3	22	41253088	41351450	0.0709	rs6519231	2.88	rs138354	0.046493	-5.19	-0.07777	287	3	lasso	0.051	7e-06	0.2047	0.838	1	0.929039
Haematocrit %	Yes	Liver	XPO1	2	61704984	61765761	0.295	rs12476252	-3.68	rs935861	0.078215	-4.28	0.2409	291	1	top1	0.078	0.00028	-0.24088	0.81	1	0.916198
Haematocrit %	Yes	Whole_Blood	XPO6	16	28109300	28223241	0.1119	rs12444319	-3.02	rs11861427	0.075764	6.19	-0.56417	327	10	lasso	0.084	8.9e-09	-0.61794	0.537	1	0.754779
Haematocrit %	Yes	Whole_Blood	XPOT	12	64798130	64844907	0.0628	rs7956653	-5.59	rs10128757	0.000155	-3.6	-4.9621	306	306	blup	0.025	0.0015	2.1198	0.034	1	0.147601
Haematocrit %	Yes	Liver	XRCC1	19	44047192	44084625	0.207	rs11351	4.59	rs2854510	0.065968	4.61	-2.5891	393	3	lasso	0.07	0.00058	-2.4824	0.0131	1	0.0719994
Haematocrit %	Yes	Whole_Blood	XRCC1	19	44047192	44084625	0.1867	rs11351	4.59	rs2854510	0.08724	6.3	-2.5891	393	7	lasso	0.088	4.1e-09	-1.75984	0.0784	1	0.248295
Haematocrit %	Yes	Brain_Cortex	XRCC3	14	104163946	104181841	0.15	rs1187417	4.99	rs12432907	0.073652	-4.37	-0.3206	346	4	lasso	0.13	7.3e-06	3.0448	0.00233	1	0.0206401
Haematocrit %	Yes	Whole_Blood	XRCC3	14	104163946	104181841	0.1828	rs1187417	4.99	rs4906356	0.16677	8.12	4.0628	347	1	top1	0.17	1.9e-16	4.0628	4.85e-05	0.285083	0.000821565
Haematocrit %	Yes	Liver	XRCC5	2	216972187	217071026	0.3741	rs206374	3.42	rs828704	0.205807	-5.68	-0.6338	510	5	lasso	0.22	5.5e-10	0.00518	0.996	1	0.99635
Haematocrit %	Yes	Brain_Cortex	XRCC5	2	216972187	217071026	0.3611	rs206374	3.42	rs828910	0.035447	-4.2	0.1105	510	1	top1	0.035	0.016	-0.1105	0.912	1	0.962802
Haematocrit %	Yes	Whole_Blood	XRCC6	22	42017123	42060044	0.0429	rs5751188	2.68	rs3817999	0.012404	-4	-0.49288	314	314	blup	0.016	0.0088	0.8214	0.411	1	0.661698
Haematocrit %	Yes	Liver	XRCC6BP1	12	58335324	58351052	0.41	rs3741414	6.28	rs10877041	0.36967	-7.55	-2.7159	415	1	top1	0.37	5.9e-17	2.7159	0.00661	1	0.0418193
Haematocrit %	Yes	Brain_Cortex	XRCC6BP1	12	58335324	58351052	0.3163	rs3741414	6.28	rs10877041	0.28	-6.52	-2.7159	413	4	lasso	0.32	4.7e-13	2.524	0.0116	1	0.0683516
Haematocrit %	Yes	Whole_Blood	XRCC6BP1	12	58335324	58351052	0.4488	rs3741414	6.28	rs10877041	0.417043	-12.42	-2.7159	415	7	lasso	0.43	1.9e-46	2.7756	0.00551	1	0.0401336
Haematocrit %	Yes	Brain_Cortex	XRN2	20	21283942	21370463	0.236	rs1884764	2.61	rs6047176	-0.007304	-3.37	-0.94124	391	391	blup	0.014	0.094	-0.68321	0.494	1	0.727981
Haematocrit %	Yes	Liver	XRRA1	11	74518784	74660245	0.805	rs11236148	-4.37	rs2119028	0.653197	9.96	-2.5167	458	8	lasso	0.66	3.4e-37	-2.4501	0.0143	1	0.0769605
Haematocrit %	Yes	Brain_Cortex	XRRA1	11	74518784	74660245	0.847	rs11236148	-4.37	rs2119028	0.736137	9.94	-2.5167	458	1	top1	0.74	1.6e-40	-2.5167	0.0118	1	0.0690142
Haematocrit %	Yes	Whole_Blood	XRRA1	11	74518784	74660245	0.7802	rs11236148	-4.37	rs2119028	0.62	15.25	-2.5167	458	10	lasso	0.63	1.3e-80	-2.5095	0.0121	1	0.0726494
Haematocrit %	Yes	Whole_Blood	XXbac-B562F10.11	22	20804409	20806111	0.097	rs1058552	-2.14	rs2329356	0.000631	-3.69	0.66988	306	306	blup	0.011	0.023	0.2623	0.793	1	0.905274
Haematocrit %	Yes	Liver	XXbac-BPG181B23.7	6	31362066	31363272	0.592	rs3130564	-11.12	rs2263316	0.112	5.31	5.5845	241	33	enet	0.33	6.6e-15	1.72176	0.0851	1	0.25857
Haematocrit %	Yes	Brain_Cortex	XXbac-BPG181B23.7	6	31362066	31363272	0.575	rs3130564	-11.12	rs2263316	0.039188	4.43	5.5845	241	27	enet	0.27	6.4e-11	0.68703	0.492	1	0.726936
Haematocrit %	Yes	Whole_Blood	XXbac-BPG181B23.7	6	31362066	31363272	0.7892	rs3130564	-11.12	rs6919586	0.157	-8.51	-0.893	243	54	enet	0.42	2e-45	3.02	0.00251	1	0.0216967
Haematocrit %	Yes	Whole_Blood	XXbac-BPG248L24.12	6	31324424	31325414	0.3571	rs3130564	-11.12	rs2523578	0.168	-7.93	-2.88	219	6	lasso	0.23	3e-23	-0.695	0.487	1	0.721236
Haematocrit %	Yes	Brain_Cortex	XXbac-BPG299F13.14	6	31168262	31169695	0.195	rs3130564	-11.12	rs3130615	0.118592	-4.13	6.5742	175	1	top1	0.12	2.6e-05	-6.5742	4.89e-11	1.92764e-07	3.16006e-09
Haematocrit %	Yes	Whole_Blood	XXbac-BPG299F13.14	6	31168262	31169695	0.228	rs3130564	-11.12	rs1265099	-0.0018	3.99	-2.4	176	19	enet	0.048	1.4e-05	3.76	0.00017	0.99926	0.00239057
Haematocrit %	Yes	Liver	XXbac-BPG299F13.17	6	31162977	31165814	0.241	rs3130564	-11.12	rs3130981	0.096	4.91	4.6278	175	9	enet	0.11	1.3e-05	3.4715	0.000518	1	0.00558616
Haematocrit %	Yes	Brain_Cortex	XXbac-BPG299F13.17	6	31162977	31165814	0.356	rs3130564	-11.12	rs2523578	0.095398	4.83	-2.8786	175	175	blup	0.2	4.1e-08	-3.61959	0.000295	1	0.00399619
Haematocrit %	Yes	Whole_Blood	XXbac-BPG299F13.17	6	31162977	31165814	0.2334	rs3130564	-11.12	rs3130559	0.0543	-5.96	4.63	176	176	blup	0.16	6.3e-16	-3.14	0.00168	1	0.0158508
Haematocrit %	Yes	Liver	XXbac-BPGBPG55C20.1	6	58182169	58182746	0.325	rs9396459	-3.58	rs12213747	0.206	6.09	0.2801	151	3	lasso	0.21	2.3e-09	0.06914	0.945	1	0.977436
Haematocrit %	Yes	Brain_Cortex	XXbac-BPGBPG55C20.1	6	58182169	58182746	0.389	rs9396459	-3.58	rs1539604	0.069065	-4.31	-1.058	151	151	blup	0.21	1.2e-08	-0.77489	0.438	1	0.685429
Haematocrit %	Yes	Brain_Cortex	XXbac-BPGBPG55C20.2	6	58234838	58240189	0.594	rs9396459	-3.58	rs12213747	0.209343	-5.85	0.26919	153	153	blup	0.26	1.8e-10	-1.2094	0.227	1	0.482911
Haematocrit %	Yes	Liver	XXcos-LUCA11.4	3	50402765	50405568	0.1356	rs952594	4.72	rs1107312	-0.006666	-3.24	1.4424	330	330	blup	0.00085	0.29	-4.5661	4.97e-06	0.0141496	0.000108843
Haematocrit %	Yes	Whole_Blood	XXyac-YM21GA2.7	9	90471930	90474314	0.3575	rs3128521	-2.4	rs560019	0.179964	8.97	1.1527	573	11	lasso	0.31	4.6e-31	1.12674	0.26	1	0.518764
Haematocrit %	Yes	Whole_Blood	XXyac-YRM2039.2	9	14523	25007	0.2426	rs600951	4.4	rs10813156	0.054202	-5.42	1.7685	304	23	enet	0.11	6.1e-11	-1.9057	0.0567	1	0.202974
Haematocrit %	Yes	Whole_Blood	XXYLT1	3	194789008	194991896	0.0802	rs10804417	-8.31	rs2000052	0.005097	-3.42	-0.69675	376	376	blup	0.0088	0.04	0.282439	0.778	1	0.899151
Haematocrit %	Yes	Liver	XYLB	3	38388251	38462839	0.264	rs6791072	7.23	rs1002675	0.116447	-5.36	-1.4401	438	6	lasso	0.14	8.1e-07	1.3443	0.179	1	0.406066
Haematocrit %	Yes	Whole_Blood	XYLT1	16	17195626	17564738	0.139	rs9302534	3.36	rs12923427	0.042585	-5.47	-0.72032	480	4	lasso	0.047	1.5e-05	0.90461	0.366	1	0.621238
Haematocrit %	Yes	Liver	YBEY	21	47706251	47717665	0.618	rs7279193	-2.84	rs12626184	0.32875	7.63	-0.5756	464	12	lasso	0.4	2.1e-18	-0.5323	0.5946	1	0.79716
Haematocrit %	Yes	Brain_Cortex	YBEY	21	47706251	47717665	0.604	rs7279193	-2.84	rs914249	0.321354	6.96	-0.5672	464	15	lasso	0.36	6.6e-15	-1.2851	0.199	1	0.451357
Haematocrit %	Yes	Whole_Blood	YBEY	21	47706251	47717665	0.5769	rs7279193	-2.84	rs914249	0.231963	9.64	-0.567	464	464	blup	0.35	9.5e-36	-1.4573	0.145	1	0.365171
Haematocrit %	Yes	Liver	YBX2	17	7191577	7197934	0.4739	rs16956936	-5.75	rs5412	0.243763	6.2	-1.8538	465	6	lasso	0.26	8e-12	-1.9139	0.0556	1	0.196638
Haematocrit %	Yes	Liver	YBX3	12	10851683	10875911	0.199	rs12229231	-2.71	rs33018	0.00871	3.29	0.1441	405	8	lasso	0.036	0.011	0.6923	0.489	1	0.721712
Haematocrit %	Yes	Whole_Blood	YDJC	22	21982378	21984353	0.0915	rs181362	-6.77	rs1669114	0.002129	-3.53	-2.094	298	1	top1	0.0021	0.18	2.094	0.0363	1	0.15417
Haematocrit %	Yes	Brain_Cortex	YEATS2-AS1	3	183524245	183528262	0.2898	rs35637422	3.49	rs263031	0.190518	6.35	-1.4768	474	11	lasso	0.21	1.4e-08	-1.47687	0.14	1	0.368411
Haematocrit %	Yes	Whole_Blood	YEATS2-AS1	3	183524245	183528262	0.072	rs35637422	3.49	rs897604	0.025626	-4.92	1.6323	476	4	lasso	0.033	0.00026	-1.60669	0.108	1	0.301579
Haematocrit %	Yes	Liver	YEATS4	12	69753483	69784576	0.42	rs7969559	-3.3	rs6581889	0.23657	-6.13	-0.2444	528	12	lasso	0.24	9.3e-11	0.7564	0.449	1	0.689112
Haematocrit %	Yes	Brain_Cortex	YEATS4	12	69753483	69784576	0.3089	rs7969559	-3.3	rs6581889	0.264	-6.07	-0.24437	526	3	lasso	0.3	3.8e-12	0.7949	0.427	1	0.679271
Haematocrit %	Yes	Whole_Blood	YEATS4	12	69753483	69784576	0.2117	rs7969559	-3.3	rs6581889	0.184754	-8.32	-0.24437	528	1	top1	0.18	3.4e-18	0.2444	0.807	1	0.91345
Haematocrit %	Yes	Whole_Blood	YIF1B	19	38795753	38807913	0.1638	rs16975930	4.37	rs11672531	0.103817	7.06	0.13077	370	11	enet	0.12	6.3e-12	-0.18415	0.854	1	0.93916
Haematocrit %	Yes	Brain_Cortex	YIPF1	1	54317392	54356407	0.2316	rs7552121	-3.47	rs10888814	0.0669	-3.79	-0.31975	499	5	lasso	0.074	0.00082	0.69462	0.487	1	0.722255
Haematocrit %	Yes	Liver	YIPF5	5	143537723	143550278	0.1961	rs463245	-3.99	rs13176806	-0.002889	2.99	-2.1385	415	415	blup	0.028	0.021	-0.3786	0.705	1	0.858484
Haematocrit %	Yes	Whole_Blood	YIPF5	5	143537723	143550278	0.4802	rs463245	-3.99	rs6864309	0.372694	-11.73	2.0406	415	4	lasso	0.38	6.3e-40	-2.15443	0.0312	1	0.140639
Haematocrit %	Yes	Liver	YJEFN3	19	19640173	19648390	0.162	rs2228603	6.46	rs17216041	0.062955	-3.94	-3.0145	353	1	top1	0.063	0.0011	3.0145	0.00257	1	0.0198826
Haematocrit %	Yes	Whole_Blood	YME1L1	10	27399383	27443752	0.1181	rs10159883	-2.99	rs1981296	0.03453	-5.01	-0.05074	457	457	blup	0.075	6.2e-08	-0.417074	0.677	1	0.841668
Haematocrit %	Yes	Brain_Cortex	YPEL1	22	22054305	22090123	0.2832	rs181362	-6.77	rs17821327	0.102868	4.52	-1.6193	372	3	lasso	0.1	7.7e-05	-1.4049	0.16	1	0.39768
Haematocrit %	Yes	Whole_Blood	YPEL2	17	57409050	57479090	0.0664	rs9901606	-8.32	rs9908279	-0.00273	3.31	-1.5642	313	313	blup	0.0093	0.035	-1.7874	0.0739	1	0.239991
Haematocrit %	Yes	Liver	YPEL3	16	30103635	30107565	0.136	rs3809624	8.53	rs7205802	0.0745	3.8	-6.0199	226	1	top1	0.074	0.00039	-6.0199	1.75e-09	4.98225e-06	7.665e-08
Haematocrit %	Yes	Whole_Blood	YPEL3	16	30103635	30107565	0.1301	rs3809624	8.53	rs11150584	0.130801	7.16	-5.7657	226	1	top1	0.13	4.9e-13	-5.7657	8.13e-09	4.77881e-05	3.02457e-07
Haematocrit %	Yes	Brain_Cortex	YTHDC2	5	112849380	112930981	0.229	rs6884666	-2.59	rs9552	0.125644	4.86	0.368	564	1	top1	0.13	1.5e-05	0.3683	0.713	1	0.866147
Haematocrit %	Yes	Whole_Blood	YTHDC2	5	112849380	112930981	0.2079	rs6884666	-2.59	rs2162847	0.144652	7.47	1.5457	564	1	top1	0.14	2.5e-14	1.5457	0.122	1	0.327002
Haematocrit %	Yes	Whole_Blood	YWHAB	20	43514317	43537173	0.1313	rs1800961	9.23	rs16989474	0.075103	-5.68	1.1592	434	1	top1	0.075	5.5e-08	-1.1592	0.246	1	0.501557
Haematocrit %	Yes	Whole_Blood	YWHAG	7	75956116	75988348	0.1564	rs17148944	2.52	rs2868366	0.017179	4.47	-1.9251	227	7	lasso	0.029	0.00067	-0.84195	0.4	1	0.65293
Haematocrit %	Yes	Whole_Blood	YWHAH	22	32340447	32353590	0.1617	rs11703808	2.72	rs4820994	0.05519	-5.06	0.976882	465	6	lasso	0.07	1.7e-07	-0.4009	0.688	1	0.849593
Haematocrit %	Yes	Liver	YWHAZ	8	101928753	101965616	0.1766	rs2978107	-3.02	rs10086534	-0.006662	-3.62	1.4525	480	480	blup	0.053	0.0025	-0.9163	0.359	1	0.613858
Haematocrit %	Yes	Brain_Cortex	YWHAZ	8	101928753	101965616	0.3394	rs2978107	-3.02	rs964917	0.20411	5.78	1.8583	481	1	top1	0.2	2.3e-08	1.8583	0.0631	1	0.226075
Haematocrit %	Yes	Whole_Blood	YWHAZ	8	101928753	101965616	0.2141	rs2978107	-3.02	rs4734500	0.123055	7.67	1.7483	482	5	lasso	0.15	8.3e-15	1.8358	0.0664	1	0.224568
Haematocrit %	Yes	Whole_Blood	YY1	14	100704635	100749129	0.116	rs7156824	3.81	rs11160590	0.020588	4.46	1.8893	418	418	blup	0.047	1.5e-05	1.6636	0.0962	1	0.281465
Haematocrit %	Yes	Liver	Z73979.1	22	33210035	33210372	0.307	rs5754250	-3.67	rs715621	0.003215	-3.4	0.6806	687	687	blup	0.024	0.03	0.1483	0.882	1	0.951878
Haematocrit %	Yes	Liver	Z83844.1	22	38037839	38054384	0.511	rs5995460	-5.02	rs9622677	0.301831	7.29	1.9747	481	6	lasso	0.32	1.1e-14	2.0998	0.0357	1	0.144167
Haematocrit %	Yes	Whole_Blood	Z83844.1	22	38037839	38054384	0.1601	rs5995460	-5.02	rs9619691	0.057755	-4.97	-0.59611	481	1	top1	0.058	1.9e-06	0.5961	0.551	1	0.763628
Haematocrit %	Yes	Whole_Blood	ZADH2	18	72907063	72921303	0.5981	rs12456075	3.82	rs7230037	0.333	-11.13	-3.0059	542	49	enet	0.36	1.4e-37	2.3075	0.021	1	0.107806
Haematocrit %	Yes	Brain_Cortex	ZAP70	2	98330023	98356325	0.2408	rs2871213	3.37	rs11893601	0.13522	4.96	0.1939	170	1	top1	0.14	6.8e-06	0.1939	0.846	1	0.934416
Haematocrit %	Yes	Brain_Cortex	ZBBX	3	166958075	167098089	0.2178	rs11918193	3.36	rs1403646	0.074106	-3.74	-0.4705	318	1	top1	0.074	0.00082	0.4705	0.638	1	0.822701
Haematocrit %	Yes	Whole_Blood	ZBED4	22	50247490	50283726	0.1424	rs138270	3.48	rs9616204	0.024345	4.88	0.40878	494	494	blup	0.043	3.4e-05	0.1917	0.848	1	0.935889
Haematocrit %	Yes	Brain_Cortex	ZBED6CL	7	150026938	150029808	0.2977	rs917807	-5.31	rs11769348	0.208912	-5.93	1.6551	353	7	enet	0.21	1.3e-08	-1.66828	0.0953	1	0.29674
Haematocrit %	Yes	Whole_Blood	ZBED6CL	7	150026938	150029808	0.1471	rs917807	-5.31	rs11769348	0.076232	-6.56	1.6551	353	10	enet	0.09	2.7e-09	-1.29967	0.194	1	0.43574
Haematocrit %	Yes	Brain_Cortex	ZBTB10	8	81397855	81438500	0.2112	rs1051919	-5.94	rs7830160	0.01665	3.54	-3.9668	358	358	blup	0.051	0.0047	-4.1284	3.65e-05	0.143883	0.000675507
Haematocrit %	Yes	Whole_Blood	ZBTB11-AS1	3	101395274	101398061	0.0639	rs17352589	-2.7	rs3094296	0.002703	3.71	-0.22563	342	342	blup	0.019	0.0044	-1.49225	0.136	1	0.351697
Haematocrit %	Yes	Whole_Blood	ZBTB12	6	31867384	31869769	0.3742	rs3130923	-10.5	rs3828917	0.18	8.74	1.54	227	1	top1	0.18	9.6e-18	1.54	0.123	1	0.328634
Haematocrit %	Yes	Whole_Blood	ZBTB17	1	16268364	16302627	0.0802	rs2007471	8.57	rs4661345	0.0256	-4.35	-2.0905	405	405	blup	0.047	1.6e-05	4.62597	3.73e-06	0.0219249	8.98563e-05
Haematocrit %	Yes	Whole_Blood	ZBTB20-AS1	3	114070726	114107825	0.1296	rs9853475	-3.73	rs9881461	0.060345	-5.66	-0.55678	392	1	top1	0.06	1.1e-06	0.55678	0.578	1	0.78283
Haematocrit %	Yes	Whole_Blood	ZBTB22	6	33282183	33285719	0.0639	rs2071476	-8.41	rs169737	0.0114	-4.18	5.33	490	12	enet	0.024	0.0015	-2.21	0.0271	1	0.127947
Haematocrit %	Yes	Brain_Cortex	ZBTB32	19	36195429	36207940	0.26	rs10411704	3.98	rs4806187	0.190933	-5.39	0.11091	446	1	top1	0.19	7e-08	-0.1109	0.912	1	0.962802
Haematocrit %	Yes	Whole_Blood	ZBTB38	3	141043055	141168634	0.1208	rs6440001	7.11	rs724016	0.067404	5.65	6.5559	407	1	top1	0.067	2.6e-07	6.5559	5.53e-11	3.25053e-07	3.00975e-09
Haematocrit %	Yes	Brain_Cortex	ZBTB4	17	7362685	7387582	0.2366	rs4321249	7.5	rs3853894	0.116795	-4.55	1.6862	493	1	top1	0.12	3e-05	-1.6862	0.0918	1	0.289964
Haematocrit %	Yes	Whole_Blood	ZBTB40	1	22778344	22857650	0.1696	rs7524102	5.82	rs1738392	0.0846	6.03	-1.3664	500	1	top1	0.085	7.8e-09	-1.3664	0.172	1	0.40652
Haematocrit %	Yes	Whole_Blood	ZBTB47	3	42695176	42709072	0.145	rs427048	-2.81	rs7616701	0.049998	-5.29	1.4352	467	1	top1	0.05	8.9e-06	-1.4352	0.151	1	0.373403
Haematocrit %	Yes	Whole_Blood	ZBTB48	1	6640061	6649340	0.1058	rs2785581	2.91	rs201171	0.0504	5.22	0.90217	434	10	enet	0.059	1.4e-06	0.0733	0.942	1	0.978455
Haematocrit %	Yes	Brain_Cortex	ZBTB8OS	1	33086421	33116504	0.1542	rs84314	-2.75	rs11580896	0.065	3.9	-1.35	239	4	lasso	0.079	0.00055	-1.66934	0.0951	1	0.296351
Haematocrit %	Yes	Whole_Blood	ZBTB8OS	1	33086421	33116504	0.1337	rs84314	-2.75	rs1136258	0.0598	-5.74	1.2533	240	8	enet	0.065	4.6e-07	-1.35094	0.177	1	0.413023
Haematocrit %	Yes	Whole_Blood	ZC2HC1A	8	79578282	79632000	0.2241	rs16905737	2.97	rs1384804	0.134673	-7.37	1.2101	323	1	top1	0.13	2.1e-13	-1.2101	0.226	1	0.475117
Haematocrit %	Yes	Brain_Cortex	ZC2HC1C	14	75530873	75545126	0.175	rs3625	-3.32	rs175505	0.072369	-4.63	-0.8912	420	7	lasso	0.094	0.00017	1.03101	0.303	1	0.560763
Haematocrit %	Yes	Whole_Blood	ZC3H12D	6	149768794	149806197	0.0907	rs7751665	3.89	rs9498368	0.0479	5.07	-2.6	440	4	lasso	0.048	1.2e-05	-2.68	0.00741	1	0.0500069
Haematocrit %	Yes	Whole_Blood	ZC3H18	16	88636789	88698374	0.1975	rs837763	11.87	rs3887592	0.049714	-5.82	-1.2281	361	4	lasso	0.072	1e-07	1.53899	0.124	1	0.330554
Haematocrit %	Yes	Liver	ZC3H3	8	144519825	144623623	0.611	rs6558293	4.07	rs4242488	0.443997	-8.67	0.0533	360	20	enet	0.46	7.6e-22	-0.432	0.666	1	0.836393
Haematocrit %	Yes	Brain_Cortex	ZC3H3	8	144519825	144623623	0.2292	rs6558293	4.07	rs4874139	0.04269	3.98	0.4355	360	22	enet	0.093	0.00019	-0.9997	0.317	1	0.574799
Haematocrit %	Yes	Whole_Blood	ZC3H3	8	144519825	144623623	0.5222	rs6558293	4.07	rs896945	0.471343	-13.19	0.01969	360	1	top1	0.47	8e-53	-0.0197	0.984	1	0.994614
Haematocrit %	Yes	Whole_Blood	ZC3H7A	16	11844442	11891123	0.1179	rs17805158	-3.65	rs16958654	0.074163	5.61	0.03982	468	1	top1	0.074	6.7e-08	0.03982	0.968	1	0.989204
Haematocrit %	Yes	Whole_Blood	ZC3HAV1	7	138728266	138794465	0.2593	rs7776710	3.82	rs2883569	0.044948	-5.28	0.11938	407	407	blup	0.051	7.7e-06	0.74588	0.456	1	0.698194
Haematocrit %	Yes	Liver	ZCCHC11	1	52873954	53019159	0.1537	rs551591	-7.7	rs11205964	0.113266	4.69	1.2654	263	1	top1	0.11	1.3e-05	1.2654	0.206	1	0.441961
Haematocrit %	Yes	Brain_Cortex	ZCCHC11	1	52873954	53019159	0.2039	rs551591	-7.7	rs12402304	0.128	4.74	1.0785	263	1	top1	0.13	1.2e-05	1.0785	0.281	1	0.539028
Haematocrit %	Yes	Whole_Blood	ZCCHC11	1	52873954	53019159	0.0568	rs551591	-7.7	rs17372640	0.00151	3.31	0.98197	263	263	blup	0.0033	0.14	4.3552	1.33e-05	0.0781774	0.000265008
Haematocrit %	Yes	Whole_Blood	ZCCHC14	16	87439852	87525651	0.1636	rs747578	5.18	rs8059571	0.00434	-4.09	2.1355	591	591	blup	0.021	0.0033	-2.85876	0.00425	1	0.0330007
Haematocrit %	Yes	Whole_Blood	ZCCHC17	1	31769842	31837783	0.139	rs10798823	5.6	rs10798845	0.000905	-3.31	-3.3489	417	417	blup	0.022	0.0027	1.96696	0.0492	1	0.185621
Haematocrit %	Yes	Whole_Blood	ZCCHC2	18	60190240	60254942	0.1921	rs12969851	-3.65	rs672217	0.00464	-4.65	1.279	431	13	enet	0.069	1.9e-07	-2.1161	0.0343	1	0.148138
Haematocrit %	Yes	Liver	ZCCHC24	10	81142081	81205383	0.3551	rs1983775	-6.9	rs11002969	0.109	-4.48	0.2404	376	1	top1	0.11	1.9e-05	-0.24038	0.81	1	0.916198
Haematocrit %	Yes	Brain_Cortex	ZCRB1	12	42705880	42719920	0.1888	rs3852593	3.12	rs3213989	0.109	4.83	0.02329	428	1	top1	0.11	5.6e-05	0.0233	0.981	1	0.991056
Haematocrit %	Yes	Whole_Blood	ZCRB1	12	42705880	42719920	0.0766	rs3852593	3.12	rs6582394	-0.000709	-4.04	-1.4302	429	13	enet	0.014	0.013	-0.1338	0.894	1	0.958405
Haematocrit %	Yes	Brain_Cortex	ZCWPW1	7	99998476	100026415	0.3808	rs1617640	17.42	rs4463351	0.289527	6.48	2.48367	312	1	top1	0.29	1e-11	2.48367	0.013	1	0.0735237
Haematocrit %	Yes	Whole_Blood	ZCWPW1	7	99998476	100026415	0.048	rs1617640	17.42	rs6955362	0.039417	-4.6	2.52333	312	1	top1	0.039	7.4e-05	-2.52333	0.0116	1	0.0702212
Haematocrit %	Yes	Liver	ZDBF2	2	207139387	207179148	0.1764	rs10932144	-3.52	rs4675602	0.125674	4.8	2.9741	432	1	top1	0.13	4.4e-06	2.9741	0.00294	1	0.0223802
Haematocrit %	Yes	Whole_Blood	ZDHHC1	16	67428322	67450377	0.0577	rs4474673	9.07	rs13338993	0.011073	3.39	4.0518	236	236	blup	0.018	0.0055	0.80834	0.419	1	0.669625
Haematocrit %	Yes	Liver	ZDHHC11	5	710471	851101	0.4811	NA	NA	NA	NA	NA	NA	363	0	top1	0.1	3.8e-05	NA	NA	NA	NA
Haematocrit %	Yes	Whole_Blood	ZDHHC13	11	19138646	19197962	0.1691	rs10833071	-4.05	rs4756988	0.0876	6.58	-0.62152	568	3	lasso	0.092	1.7e-09	-1.1588	0.247	1	0.502028
Haematocrit %	Yes	Whole_Blood	ZDHHC18	1	27153201	27184093	0.1247	rs11247626	2.46	rs12747620	0.0469	6.35	0.16749	277	277	blup	0.1	1.7e-10	0.52357	0.601	1	0.796545
Haematocrit %	Yes	Whole_Blood	ZDHHC19	3	195924320	195938308	0.1103	rs11185498	4.69	rs1105977	0.044791	-4.33	-0.93753	355	1	top1	0.045	2.5e-05	0.93753	0.348	1	0.605728
Haematocrit %	Yes	Whole_Blood	ZDHHC2	8	17013538	17082308	0.1849	rs7832710	-2.81	rs2952131	0.060554	-6.12	0.50178	698	6	lasso	0.13	7e-13	-1.1396	0.254	1	0.512358
Haematocrit %	Yes	Whole_Blood	ZDHHC20	13	21950263	22033509	0.147	rs6490654	3.28	rs8002194	0.105561	6.43	-0.3307	524	1	top1	0.11	1e-10	-0.3307	0.740886	1	0.877968
Haematocrit %	Yes	Liver	ZDHHC20-IT1	13	21951116	21952013	0.374	rs6490654	3.28	rs9552462	-0.0044	3.33	-0.273	473	473	blup	0.037	0.0098	-2.2101	0.027096	1	0.118334
Haematocrit %	Yes	Whole_Blood	ZDHHC21	9	14611069	14693469	0.1681	rs7029180	-3.55	rs1574768	-0.000821	-3.63	1.5291	709	709	blup	0.025	0.0013	0.32011	0.749	1	0.881759
Haematocrit %	Yes	Whole_Blood	ZDHHC4	7	6617065	6629005	0.3132	rs9639027	5.26	rs4724823	0.135953	-7.23	0.73166	290	24	enet	0.19	4e-19	-0.83162	0.406	1	0.658154
Haematocrit %	Yes	Whole_Blood	ZDHHC5	11	57435219	57468659	0.0822	rs609154	-3.56	rs1783983	0.0517	-4.87	1.2233	392	1	top1	0.052	6.3e-06	-1.2233	0.221	1	0.468122
Haematocrit %	Yes	Whole_Blood	ZDHHC7	16	85007787	85045141	0.1423	rs7204697	-3.63	rs1875246	0.048533	5.23	-0.05427	655	7	lasso	0.05	8.4e-06	-0.09432	0.925	1	0.973012
Haematocrit %	Yes	Liver	ZDHHC8P1	22	23732793	23744913	0.419	rs5760022	-5.13	rs13056375	0.144893	5.15	-0.9934	516	1	top1	0.14	7.8e-07	-0.9934	0.321	1	0.577288
Haematocrit %	Yes	Brain_Cortex	ZDHHC8P1	22	23732793	23744913	0.6709	rs5760022	-5.13	rs13056375	0.034728	-4.53	-0.9934	516	21	lasso	0.16	1.1e-06	1.2252	0.22	1	0.47468
Haematocrit %	Yes	Brain_Cortex	ZEB2P1	4	16362309	16398946	0.6199	rs1712493	3.45	rs1501146	0.46098	8.04	-0.33792	581	5	lasso	0.47	2.2e-20	-0.45075	0.652	1	0.830968
Haematocrit %	Yes	Brain_Cortex	ZFAND1	8	82613957	82645116	0.2645	rs10435626	-2.81	rs2955008	0.04018	-4.1	-2.5474	345	345	blup	0.095	0.00016	1.8889	0.0589	1	0.214389
Haematocrit %	Yes	Liver	ZFAND2A	7	1191707	1200395	0.2156	rs4724799	9.78	rs4075937	0.136175	5.11	2.4155	400	1	top1	0.14	1.7e-06	2.4155	0.0157	1	0.0820145
Haematocrit %	Yes	Whole_Blood	ZFAND2A	7	1191707	1200395	0.2206	rs4724799	9.78	rs6956265	0.162499	8.57	2.5547	401	9	lasso	0.21	2.9e-20	3.23946	0.0012	1	0.0121824
Haematocrit %	Yes	Whole_Blood	ZFAND3	6	37787275	38122400	0.0958	rs11756301	-3.12	rs1885322	0.00512	-3.91	2.47	479	479	blup	0.015	0.011	-0.748	0.454	1	0.697494
Haematocrit %	Yes	Whole_Blood	ZFAS1	20	47894964	47905797	0.2148	rs6012558	3.69	rs57950	0.149479	7.71	-1.4956	424	1	top1	0.15	8.7e-15	-1.4956	0.135	1	0.349881
Haematocrit %	Yes	Brain_Cortex	ZFP1	16	75182390	75206134	0.5383	rs9931225	-3.27	rs11645602	0.212933	-5.72	0.0952	422	1	top1	0.21	1.1e-08	-0.0952	0.924	1	0.968468
Haematocrit %	Yes	Whole_Blood	ZFP1	16	75182390	75206134	0.1667	rs9931225	-3.27	rs9939124	0.078095	-5.87	0.2864	422	4	lasso	0.094	1.1e-09	-0.70016	0.484	1	0.719149
Haematocrit %	Yes	Brain_Cortex	ZFP14	19	36827162	36870101	0.316	rs9807812	3.56	rs2857	0.139318	-4.58	0.65457	304	1	top1	0.14	4.9e-06	-0.6546	0.513	1	0.742927
Haematocrit %	Yes	Liver	ZFP28	19	57050317	57068169	0.308	rs2304121	-4.12	rs12978999	0.008942	3.68	2.5272	497	497	blup	0.11	2.2e-05	0.6441	0.52	1	0.744688
Haematocrit %	Yes	Brain_Cortex	ZFP28	19	57050317	57068169	0.365	rs2304121	-4.12	rs7260223	0.09579	-4.7	-0.3522	497	49	enet	0.18	2.5e-07	2.6938	0.00706	1	0.0472505
Haematocrit %	Yes	Whole_Blood	ZFP28	19	57050317	57068169	0.2461	rs2304121	-4.12	rs7258886	0.063227	7.01	1.6828	497	15	enet	0.14	6.8e-14	2.41626	0.0157	1	0.0875565
Haematocrit %	Yes	Liver	ZFP30	19	38121910	38183238	0.171	rs2921563	4.65	rs2927743	0.113611	-4.34	0.69376	290	1	top1	0.11	1.3e-05	-0.6938	0.488	1	0.720984
Haematocrit %	Yes	Whole_Blood	ZFP30	19	38121910	38183238	0.1781	rs2921563	4.65	rs2927743	0.151334	-7.59	0.69376	290	290	blup	0.17	2.6e-16	1.13034	0.258	1	0.516703
Haematocrit %	Yes	Whole_Blood	ZFP62	5	180274611	180288286	0.1095	rs11959406	-3.33	rs29655	0.101737	6.41	1.413	350	1	top1	0.1	2.3e-10	1.413	0.158	1	0.384247
Haematocrit %	Yes	Liver	ZFP69	1	40942887	40962015	0.2933	rs3765483	-3.39	rs7547819	0.156322	-5.09	0.0197	429	1	top1	0.16	2.8e-07	-0.0197	0.984	1	0.990961
Haematocrit %	Yes	Brain_Cortex	ZFP69	1	40942887	40962015	0.4508	rs3765483	-3.39	rs6600338	0.23	-6.03	-0.04098	429	8	lasso	0.33	1.6e-13	0.06474	0.948	1	0.977253
Haematocrit %	Yes	Whole_Blood	ZFP82	19	36874022	36909558	0.1322	rs9807812	3.56	rs2945989	0.055916	-5.2	0.54434	297	1	top1	0.056	2.7e-06	-0.54434	0.586	1	0.788037
Haematocrit %	Yes	Brain_Cortex	ZFP90	16	68563993	68609975	0.2369	rs7201591	8.99	rs12925177	0.166353	5.71	-0.6588	310	9	lasso	0.18	1.8e-07	-0.2226	0.824	1	0.925152
Haematocrit %	Yes	Whole_Blood	ZFP90	16	68563993	68609975	0.5833	rs7201591	8.99	rs1170445	0.514731	-13.79	-0.64448	310	29	enet	0.53	4.8e-62	0.11798	0.906	1	0.964409
Haematocrit %	Yes	Whole_Blood	ZFR2	19	3804022	3869030	0.1566	rs732716	-8.36	rs4807514	0.10685	6.4	1.12546	368	1	top1	0.11	7.8e-11	1.12546	0.26	1	0.518764
Haematocrit %	Yes	Whole_Blood	ZFYVE1	14	73436159	73493920	0.0967	rs1007934	-6.51	rs1986616	-0.002707	-3.68	-1.0831	444	444	blup	0.016	0.0079	4.30743	1.65e-05	0.096987	0.00032329
Haematocrit %	Yes	Whole_Blood	ZFYVE16	5	79703832	79775169	0.0783	rs256438	3.29	rs10054927	-0.002702	-3.36	-0.514	438	438	blup	0.0061	0.073	-0.90294	0.367	1	0.621679
Haematocrit %	Yes	Liver	ZFYVE19	15	41099284	41106767	0.3984	rs1971131	-5.82	rs3743034	0.28293	-6.68	-3.4511	290	1	top1	0.28	1.1e-12	3.451	0.000558	1	0.00592771
Haematocrit %	Yes	Whole_Blood	ZFYVE19	15	41099284	41106767	0.1432	rs1971131	-5.82	rs3743034	0.141868	-7.55	-3.4511	290	1	top1	0.14	4.5e-14	3.4511	0.000558	1	0.00639361
Haematocrit %	Yes	Brain_Cortex	ZFYVE20	3	15111580	15140670	0.1865	rs13062241	-4.63	rs9820194	0.057015	-4.41	3.5585	487	487	blup	0.058	0.0029	-1.65346	0.0982	1	0.299994
Haematocrit %	Yes	Liver	ZFYVE28	4	2271309	2420390	0.4322	rs4961	3.38	rs3128818	0.146303	5.26	0.68948	350	1	top1	0.15	6.9e-07	0.6895	0.491	1	0.723165
Haematocrit %	Yes	Whole_Blood	ZFYVE28	4	2271309	2420390	0.2895	rs4961	3.38	rs4974710	0.161	7.88	1.0585	350	1	top1	0.16	6.9e-16	1.0585	0.289828	1	0.550588
Haematocrit %	Yes	Liver	ZHX3	20	39807088	39946312	0.3534	rs6093462	4.12	rs6129917	-0.006058	-3.83	0.787	366	366	blup	0.12	7.4e-06	-2.19052	0.0285	1	0.122753
Haematocrit %	Yes	Liver	ZKSCAN2	16	25247322	25269252	0.1981	rs7199435	-3.35	rs4624182	0.101	4.45	0.3548	433	433	blup	0.13	3.5e-06	-0.16106	0.872	1	0.945746
Haematocrit %	Yes	Brain_Cortex	ZKSCAN2	16	25247322	25269252	0.2688	rs7199435	-3.35	rs17717344	-0.00573	3.24	0.3833	433	433	blup	0.027	0.031	-0.9309	0.352	1	0.607258
Haematocrit %	Yes	Whole_Blood	ZKSCAN5	7	99102274	99132323	0.1858	rs6967487	8.8	rs11973801	0.049746	-4.68	-2.1439	315	315	blup	0.05	8.1e-06	1.46743	0.142	1	0.361332
Haematocrit %	Yes	Whole_Blood	ZKSCAN7	3	44596685	44624975	0.1716	rs17376517	2.16	rs10514710	0.09898	6.19	-0.99075	312	1	top1	0.099	4e-10	-0.99075	0.322	1	0.582016
Haematocrit %	Yes	Whole_Blood	ZMAT2	5	140079919	140086248	0.1032	rs3733712	-3.71	rs2262572	0.063068	-5.45	-0.0201	362	1	top1	0.063	6.3e-07	0.02009	0.984	1	0.994614
Haematocrit %	Yes	Whole_Blood	ZMAT3	3	178735011	178790067	0.2151	rs4362766	3.31	rs4955806	0.15489	-7.64	1.3752	378	1	top1	0.15	2.7e-15	-1.3752	0.169	1	0.402342
Haematocrit %	Yes	Whole_Blood	ZMAT5	22	30134319	30162969	0.0784	rs41178	5.84	rs140104	0.003062	3.82	-0.85951	376	376	blup	0.027	0.001	1.8589	0.063	1	0.217832
Haematocrit %	Yes	Whole_Blood	ZMYM2	13	20532810	20665968	0.0587	rs9550636	-2.93	rs17241375	0.006721	3.8	2.2774	402	402	blup	0.026	0.0011	2.038	0.041554	1	0.167412
Haematocrit %	Yes	Whole_Blood	ZMYND10	3	50378660	50384283	0.0957	rs13316065	5.36	rs2233476	0.024626	4	0.209488	336	1	top1	0.025	0.0015	0.209488	0.834	1	0.927228
Haematocrit %	Yes	Brain_Cortex	ZMYND12	1	42896000	42921787	0.3489	rs653944	2.76	rs7411957	0.134	-5.18	-2.0488	343	1	top1	0.13	7.8e-06	2.0488	0.0405	1	0.166303
Haematocrit %	Yes	Whole_Blood	ZMYND12	1	42896000	42921787	0.0716	rs653944	2.76	rs10493108	0.0088	-3.99	-1.95362	343	25	enet	0.025	0.0014	1.36334	0.173	1	0.40692
Haematocrit %	Yes	Whole_Blood	ZMYND15	17	4643319	4649411	0.3778	rs2243100	5.03	rs2277680	0.14	-7.5	-0.29649	443	7	lasso	0.14	2.4e-14	1.1962	0.232	1	0.482895
Haematocrit %	Yes	Brain_Cortex	ZMYND19	9	140476531	140484942	0.4709	NA	NA	NA	NA	NA	NA	344	0	blup	0.12	3.2e-05	NA	NA	NA	NA
Haematocrit %	Yes	Liver	ZNF100	19	21905568	21950430	0.683	rs6511286	-3.34	rs8111464	0.162212	5.92	-1.4721	298	9	lasso	0.37	6.9e-17	-2.7767	0.00549	1	0.0364151
Haematocrit %	Yes	Brain_Cortex	ZNF100	19	21905568	21950430	0.286	rs6511286	-3.34	rs12052044	0.113203	5.12	-2.9511	298	4	lasso	0.13	8.4e-06	-3.3783	0.000729	1	0.00832962
Haematocrit %	Yes	Whole_Blood	ZNF100	19	21905568	21950430	0.605	rs6511286	-3.34	rs8112960	0.272586	-10.04	1.2054	298	11	lasso	0.47	2.7e-53	-2.7127	0.00667	1	0.046125
Haematocrit %	Yes	Brain_Cortex	ZNF101	19	19779605	19794318	0.379	rs2228603	6.46	rs12978668	0.19109	5.78	-0.94853	333	1	top1	0.19	6.9e-08	-0.9485	0.343	1	0.601203
Haematocrit %	Yes	Whole_Blood	ZNF101	19	19779605	19794318	0.0828	rs2228603	6.46	rs919778	0.018175	-4.14	-4.4027	333	333	blup	0.036	0.00016	3.11505	0.00184	1	0.0169522
Haematocrit %	Yes	Liver	ZNF107	7	64126511	64171404	0.5597	rs6972236	2.54	rs1104867	0.287751	-6.99	-0.39983	285	1	top1	0.29	6.4e-13	0.3998	0.689	1	0.848803
Haematocrit %	Yes	Whole_Blood	ZNF107	7	64126511	64171404	0.2166	rs6972236	2.54	rs17779236	0.054373	-5.3	1.0065	285	4	lasso	0.097	5.6e-10	-1.44172	0.149	1	0.370954
Haematocrit %	Yes	Liver	ZNF112	19	44830708	44871377	0.25	rs11671074	-3.92	rs2609875	-0.006647	3.51	2.6807	449	6	lasso	0.023	0.033	3.0057	0.00265	1	0.0203907
Haematocrit %	Yes	Liver	ZNF117	7	64432154	64451186	0.2662	rs6956537	-1.99	rs4718173	0.014874	-4.07	1.3213	257	11	enet	0.079	0.00027	-1.7048	0.0882	1	0.265439
Haematocrit %	Yes	Brain_Cortex	ZNF117	7	64432154	64451186	0.3641	rs6956537	-1.99	rs4717229	0.04537	-4.18	1.2408	257	19	enet	0.081	0.00048	-2.08017	0.0375	1	0.157764
Haematocrit %	Yes	Whole_Blood	ZNF117	7	64432154	64451186	0.2299	rs6956537	-1.99	rs4717229	0.083281	-5.68	1.2408	257	23	enet	0.087	5e-09	-1.20016	0.23	1	0.480092
Haematocrit %	Yes	Liver	ZNF124	1	247285277	247335318	0.4942	rs10157379	3.6	rs4925715	0.220204	-6.36	-1.0164	468	6	lasso	0.24	1.1e-10	0.6797	0.497	1	0.726738
Haematocrit %	Yes	Brain_Cortex	ZNF124	1	247285277	247335318	0.511	rs10157379	3.6	rs4925715	0.232	-6.15	-1.0164	467	46	enet	0.27	5.8e-11	-1.07675	0.282	1	0.540157
Haematocrit %	Yes	Whole_Blood	ZNF124	1	247285277	247335318	0.3436	rs10157379	3.6	rs4925715	0.187	-8.44	-1.0164	468	52	enet	0.21	1.2e-20	-0.13332	0.894	1	0.958405
Haematocrit %	Yes	Brain_Cortex	ZNF131	5	43067683	43192123	0.1628	rs4866963	-4.53	rs3797306	-0.007075	-3.21	-0.0939	328	30	enet	0.062	0.0021	1.781	0.0749	1	0.255412
Haematocrit %	Yes	Liver	ZNF132	19	58944181	58951589	0.221	rs2547354	3.72	rs1122955	0.028797	-4.37	-0.89208	302	16	enet	0.081	0.00022	0.924	0.355	1	0.611795
Haematocrit %	Yes	Whole_Blood	ZNF132	19	58944181	58951589	0.1903	rs2547354	3.72	rs7259841	0.212291	9.18	-1.9054	302	11	enet	0.22	1.5e-21	-1.17097	0.242	1	0.496155
Haematocrit %	Yes	Whole_Blood	ZNF135	19	58570607	58597677	0.212	rs2547354	3.72	rs8104122	0.055141	4.67	-0.68977	451	1	top1	0.055	3.1e-06	-0.68977	0.49	1	0.722765
Haematocrit %	Yes	Liver	ZNF138	7	64254766	64294054	0.312	rs6956537	-1.99	rs6964405	0.123644	-5.1	1.1509	278	17	enet	0.15	6.3e-07	-0.7964	0.426	1	0.670067
Haematocrit %	Yes	Brain_Cortex	ZNF138	7	64254766	64294054	0.4095	rs6956537	-1.99	rs6960979	0.206158	6.25	-0.60622	278	18	enet	0.23	2.1e-09	-0.3162	0.752	1	0.884891
Haematocrit %	Yes	Brain_Cortex	ZNF140	12	133656424	133684130	0.2431	rs12308589	2.58	rs11147281	0.143	-4.62	-0.58884	179	1	top1	0.14	3.8e-06	0.5888	0.556	1	0.773105
Haematocrit %	Yes	Whole_Blood	ZNF142	2	219502639	219524378	0.0897	rs495855	-10.36	rs3731869	0.0397	4.74	-3.8032	371	27	enet	0.04	6.1e-05	-5.8392	5.25e-09	3.08595e-05	2.0573e-07
Haematocrit %	Yes	Liver	ZNF155	19	44472014	44501047	0.445	rs11351	4.59	rs10423679	-0.001007	-3.85	3.9569	483	8	lasso	0.07	0.0006	-5.5084	3.62e-08	0.000103061	1.47231e-06
Haematocrit %	Yes	Brain_Cortex	ZNF155	19	44472014	44501047	0.287	rs11351	4.59	rs414402	0.192093	5.36	-1.3458	483	20	enet	0.19	6.1e-08	-2.5009	0.0124	1	0.0711511
Haematocrit %	Yes	Whole_Blood	ZNF155	19	44472014	44501047	0.2753	rs11351	4.59	rs453932	0.135885	-7.95	-0.55399	483	22	enet	0.22	1.1e-21	-1.84539	0.065	1	0.222005
Haematocrit %	Yes	Liver	ZNF160	19	53569859	53606689	0.34	rs10423632	-3.63	rs329705	0.060682	-4.22	-0.68301	485	8	lasso	0.073	0.00045	-1.0903	0.276	1	0.52701
Haematocrit %	Yes	Whole_Blood	ZNF160	19	53569859	53606689	0.1968	rs10423632	-3.63	rs8100002	0.02525	-4.61	-0.59273	485	19	enet	0.053	4.5e-06	-1.56448	0.118	1	0.320519
Haematocrit %	Yes	Brain_Cortex	ZNF17	19	57922531	57933307	0.286	rs10410956	-2.74	rs7246131	0.159718	-5.31	2.0114	493	1	top1	0.16	9.4e-07	-2.0114	0.0443	1	0.175508
Haematocrit %	Yes	Liver	ZNF175	19	52074551	52092991	0.357	rs273670	-4.15	rs7245838	0.116486	-4.48	-0.16037	604	1	top1	0.12	1e-05	0.1604	0.873	1	0.94647
Haematocrit %	Yes	Whole_Blood	ZNF175	19	52074551	52092991	0.1816	rs273670	-4.15	rs3752129	0.0926	-6.47	-0.18086	605	1	top1	0.093	1.5e-09	0.18086	0.856	1	0.939426
Haematocrit %	Yes	Brain_Cortex	ZNF177	19	9473696	9493293	0.426	rs12979861	2.92	rs28384491	0.438192	-7.73	0.88909	403	1	top1	0.44	1.4e-18	-0.8891	0.374	1	0.627899
Haematocrit %	Yes	Liver	ZNF180	19	44979854	45004576	0.291	rs2075650	-4.85	rs954314	0.02837	-4.07	-1.0461	437	437	blup	0.033	0.014	-0.3963	0.692	1	0.850291
Haematocrit %	Yes	Brain_Cortex	ZNF180	19	44979854	45004576	0.292	rs2075650	-4.85	rs2686768	0.118724	4.44	0.27711	436	1	top1	0.12	2.5e-05	0.2771	0.782	1	0.901885
Haematocrit %	Yes	Brain_Cortex	ZNF181	19	35225060	35233777	0.281	rs1688043	4.83	rs2862789	0.099568	-5.06	-0.53322	427	6	lasso	0.13	1.2e-05	-0.2176	0.828	1	0.926213
Haematocrit %	Yes	Liver	ZNF19	16	71499845	71598992	0.1023	rs12708919	5.76	rs172650	-0.00319	-3.34	3.6984	373	373	blup	0.0057	0.17	-3.76492	0.000167	0.475449	0.00220115
Haematocrit %	Yes	Brain_Cortex	ZNF195	11	3360491	3400448	0.468	rs739401	4.22	rs6578339	0.21157	-6.11	-1.3371	411	11	lasso	0.24	7.9e-10	1.7081	0.0876	1	0.280292
Haematocrit %	Yes	Whole_Blood	ZNF195	11	3360491	3400448	0.1393	rs739401	4.22	rs6578341	0.0936	-6.24	-1.3561	412	1	top1	0.094	1.2e-09	1.3561	0.175	1	0.410311
Haematocrit %	Yes	Liver	ZNF197	3	44626380	44689963	0.2037	rs17376517	2.16	rs1402751	0.189644	5.6	-0.4194	320	1	top1	0.19	1.2e-08	-0.4194	0.675	1	0.841754
Haematocrit %	Yes	Whole_Blood	ZNF197	3	44626380	44689963	0.1233	rs17376517	2.16	rs10514710	0.138099	7.26	-0.99075	321	1	top1	0.14	1e-13	-0.99075	0.322	1	0.582016
Haematocrit %	Yes	Brain_Cortex	ZNF200	16	3272325	3286221	0.4311	rs6500552	2.32	rs186493	0.032424	4.25	-0.2671	396	5	lasso	0.089	0.00026	-1.1447	0.252	1	0.510737
Haematocrit %	Yes	Whole_Blood	ZNF200	16	3272325	3286221	0.1896	rs6500552	2.32	rs2741919	0.102454	-6.73	1.1176	396	6	lasso	0.11	3.2e-11	-1.05228	0.293	1	0.553424
Haematocrit %	Yes	Brain_Cortex	ZNF202	11	123594885	123612383	0.218	rs10750240	-2.39	rs679597	0.052131	4.32	0.46688	607	607	blup	0.062	0.002	-0.2857	0.775	1	0.898016
Haematocrit %	Yes	Whole_Blood	ZNF202	11	123594885	123612383	0.1322	rs10750240	-2.39	rs7110581	-0.00209	4.04	1.1069	607	607	blup	0.023	0.0021	0.149	0.882	1	0.951789
Haematocrit %	Yes	Whole_Blood	ZNF205	16	3162561	3170518	0.4373	rs4786303	2.8	rs224177	0.365879	11.64	1.62434	385	1	top1	0.37	2.6e-38	1.62434	0.104	1	0.295035
Haematocrit %	Yes	Liver	ZNF205-AS1	16	3160461	3165599	0.4653	rs4786303	2.8	rs224246	0.0268	-3.99	0.049	387	387	blup	0.11	2.1e-05	-0.09529	0.924	1	0.967854
Haematocrit %	Yes	Whole_Blood	ZNF205-AS1	16	3160461	3165599	0.186	rs4786303	2.8	rs2741932	0.035005	-5.77	0.44368	388	10	enet	0.057	2e-06	0.71817	0.473	1	0.709802
Haematocrit %	Yes	Brain_Cortex	ZNF208	19	22115760	22193751	0.44	rs6511286	-3.34	rs8112960	0.147091	-4.78	1.2054	307	8	lasso	0.17	4.8e-07	-1.2729	0.203	1	0.454932
Haematocrit %	Yes	Liver	ZNF211	19	58141761	58154147	0.341	rs2547354	3.72	rs9749085	0.258407	6.37	0.85198	491	1	top1	0.26	1.4e-11	0.852	0.394	1	0.645779
Haematocrit %	Yes	Whole_Blood	ZNF211	19	58141761	58154147	0.2463	rs2547354	3.72	rs9749085	0.170756	8.01	0.85198	491	1	top1	0.17	7.9e-17	0.85198	0.394	1	0.649448
Haematocrit %	Yes	Whole_Blood	ZNF212	7	148936742	148952700	0.2637	rs12111923	3.88	rs12704090	0.063306	5.31	-1.0063	378	24	enet	0.1	3.6e-10	-0.88902	0.374	1	0.629726
Haematocrit %	Yes	Brain_Cortex	ZNF214	11	7020549	7041599	0.356	rs10742977	4.94	rs6578820	0.020578	-3.83	0.95316	677	677	blup	0.11	6.1e-05	-0.6595	0.51	1	0.740486
Haematocrit %	Yes	Liver	ZNF215	11	6947635	7005863	0.747	rs10742977	4.94	rs1491823	0.331659	7.42	1.03	650	13	lasso	0.44	5.5e-21	0.7997	0.424	1	0.668769
Haematocrit %	Yes	Brain_Cortex	ZNF221	19	44455375	44471861	0.358	rs11351	4.59	rs381872	0.021707	3.77	-0.03869	482	7	lasso	0.03	0.025	0.103	0.918	1	0.965002
Haematocrit %	Yes	Liver	ZNF223	19	44555520	44572144	0.449	rs11351	4.59	rs6509137	0.156349	5.64	-2.4186	515	12	lasso	0.18	1.9e-08	-2.5393	0.0111	1	0.0637131
Haematocrit %	Yes	Whole_Blood	ZNF224	19	44598492	44605378	0.079	rs11351	4.59	rs446016	-0.002227	3.31	-0.93725	488	488	blup	0.018	0.0057	-0.00733	0.994	1	0.997886
Haematocrit %	Yes	Liver	ZNF23	16	71481500	71496998	0.5873	rs12708919	5.76	rs12922830	0.122	5.44	-1.782	316	30	enet	0.27	2.5e-12	-4.59473	4.33e-06	0.0123275	9.86201e-05
Haematocrit %	Yes	Liver	ZNF232	17	5008836	5026411	0.1616	rs2243100	5.03	rs17706762	0.017115	-3.78	4.3056	432	432	blup	0.029	0.021	-4.8769	1.08e-06	0.00307476	3.04432e-05
Haematocrit %	Yes	Brain_Cortex	ZNF232	17	5008836	5026411	0.1747	rs2243100	5.03	rs437649	0.047943	-3.97	4.9008	432	5	enet	0.05	0.0051	-4.99853	5.78e-07	0.00227848	1.78006e-05
Haematocrit %	Yes	Liver	ZNF239	10	44051792	44070066	0.2118	rs3006381	4.7	rs1338559	0.0656	-4.15	4.5482	472	1	top1	0.066	0.00085	-4.5482	5.41e-06	0.0154023	0.00011643
Haematocrit %	Yes	Whole_Blood	ZNF24	18	32912176	32925446	0.1051	rs11659944	4.01	rs2278464	0.0493	5.87	0.92265	404	9	enet	0.084	8.6e-09	1.2664	0.205	1	0.449791
Haematocrit %	Yes	Brain_Cortex	ZNF248	10	38091751	38146538	0.291	rs6482044	3.85	rs7077099	0.058929	5.03	0.4675	303	1	top1	0.059	0.0026	0.4675	0.64	1	0.823394
Haematocrit %	Yes	Whole_Blood	ZNF248	10	38091751	38146538	0.038	rs6482044	3.85	rs1743812	0.028518	4.1	1.0138	303	1	top1	0.029	0.00067	1.0138	0.311	1	0.570199
Haematocrit %	Yes	Brain_Cortex	ZNF25	10	38238500	38265561	0.317	rs6482044	3.85	rs6482044	0.038035	4.31	3.8462	278	278	blup	0.13	8.2e-06	2.8982	0.00375	1	0.0290422
Haematocrit %	Yes	Whole_Blood	ZNF25	10	38238500	38265561	0.0717	rs6482044	3.85	rs1148292	0.007735	4.4	1.2028	279	279	blup	0.05	8.6e-06	2.7204	0.00652	1	0.0453009
Haematocrit %	Yes	Liver	ZNF252P	8	146198975	146225924	0.4221	rs2294042	-2.44	rs7817276	0.100121	4.84	-2.1878	146	146	blup	0.12	8.2e-06	-1.7598	0.0784	1	0.242878
Haematocrit %	Yes	Brain_Cortex	ZNF252P	8	146198975	146225924	0.6488	rs2294042	-2.44	rs9644668	0.37851	7.39	-1.1344	146	9	lasso	0.48	6.2e-21	-1.6543	0.0981	1	0.299994
Haematocrit %	Yes	Whole_Blood	ZNF252P-AS1	8	146228197	146231432	0.0677	rs2294042	-2.44	rs6599557	0.001837	-3.43	-0.63423	146	146	blup	0.021	0.0033	-0.0563	0.955	1	0.984477
Haematocrit %	Yes	Brain_Cortex	ZNF253	19	19976695	20005483	0.172	rs17216588	5.38	rs7246955	0.042677	-4.37	3.061	298	1	top1	0.043	0.0093	-3.061	0.00221	1	0.0197547
Haematocrit %	Yes	Whole_Blood	ZNF253	19	19976695	20005483	0.1273	rs17216588	5.38	rs4389259	0.051711	-4.84	2.9226	298	9	enet	0.082	1.3e-08	-1.47461	0.14	1	0.358571
Haematocrit %	Yes	Brain_Cortex	ZNF257	19	22235254	22274282	0.228	rs6511286	-3.34	rs7255049	0.149959	-4.64	-0.29015	320	320	blup	0.15	1.5e-06	0.6817	0.495	1	0.729182
Haematocrit %	Yes	Whole_Blood	ZNF257	19	22235254	22274282	0.1069	rs6511286	-3.34	rs7253490	0.058836	6.22	1.40173	320	14	enet	0.083	1.2e-08	1.55487	0.12	1	0.324006
Haematocrit %	Yes	Liver	ZNF266	19	9523272	9546254	0.704	rs12979861	2.86	rs6512121	0.512939	-9.16	1.8451	393	9	lasso	0.54	4e-27	-1.9254	0.0542	1	0.19361
Haematocrit %	Yes	Brain_Cortex	ZNF266	19	9523272	9546254	0.531	rs12979861	2.86	rs8108483	0.582617	-9	1.8361	393	9	lasso	0.6	2.3e-28	-1.7974	0.0723	1	0.249568
Haematocrit %	Yes	Whole_Blood	ZNF266	19	9523272	9546254	0.5388	rs12979861	2.86	rs8108167	0.598609	-14.92	1.8236	394	22	enet	0.6	7.7e-75	-1.75004	0.0801	1	0.251511
Haematocrit %	Yes	Liver	ZNF268	12	133757995	133783698	0.121	rs34504371	2.16	rs7953302	-0.00434	-3.56	0.8126	130	130	blup	0.027	0.024	-0.757	0.449	1	0.689112
Haematocrit %	Yes	Brain_Cortex	ZNF268	12	133757995	133783698	0.2188	rs34504371	2.16	rs7972415	0.169	-5.22	-0.56104	129	1	top1	0.17	4.5e-07	0.561	0.575	1	0.785667
Haematocrit %	Yes	Whole_Blood	ZNF271	18	32870246	32890730	0.0632	rs11659944	4.01	rs4799380	0.00963	-4.29	-0.40765	406	1	top1	0.0096	0.033	0.4076	0.684	1	0.848218
Haematocrit %	Yes	Liver	ZNF273	7	64330550	64391344	0.0939	rs6956537	-1.98	rs4718207	0.052848	-4.18	-0.42244	264	1	top1	0.053	0.0025	0.4224	0.673	1	0.840364
Haematocrit %	Yes	Brain_Cortex	ZNF273	7	64330550	64391344	0.1536	rs6956537	-1.98	rs2862792	-0.001714	3.45	0.02011	264	264	blup	0.035	0.017	0.32242	0.747	1	0.881903
Haematocrit %	Yes	Whole_Blood	ZNF282	7	148892577	148923339	0.3265	rs12111923	3.88	rs4727027	0.232212	-9.76	2.4198	376	54	enet	0.28	5.9e-28	-2.14421	0.032	1	0.142497
Haematocrit %	Yes	Liver	ZNF283	19	44331444	44353307	0.385	rs11351	4.59	rs10408461	0.262191	6.69	-2.3418	441	1	top1	0.26	9.4e-12	-2.3418	0.0192	1	0.0952307
Haematocrit %	Yes	Whole_Blood	ZNF284	19	44576297	44593766	0.1411	rs11351	4.59	rs8109313	0.120228	-6.91	-2.873	497	23	enet	0.14	1.4e-13	2.57505	0.01	1	0.0627321
Haematocrit %	Yes	Whole_Blood	ZNF292	6	87865004	87973914	0.0581	rs9450667	-2.77	rs910563	0.0338	4.72	1.01	381	381	blup	0.035	0.00018	0.842	0.4	1	0.65293
Haematocrit %	Yes	Liver	ZNF295-AS1	21	43429303	43445060	0.528	rs4920078	-3.79	rs1628526	-0.00625	-3.36	-1.2743	792	792	blup	0.039	0.0086	-0.1556	0.8763	1	0.948964
Haematocrit %	Yes	Liver	ZNF300P1	5	150310207	150325851	0.4877	rs2233305	-2.47	rs4958852	0.258538	6.91	0.8578	536	30	enet	0.27	2.6e-12	0.6671	0.505	1	0.733538
Haematocrit %	Yes	Brain_Cortex	ZNF300P1	5	150310207	150325851	0.6289	rs2233305	-2.47	rs11741861	0.222342	6.8	0.782	536	7	lasso	0.41	4.4e-17	1.3796	0.168	1	0.410574
Haematocrit %	Yes	Liver	ZNF302	19	35168552	35177302	0.338	rs1688043	4.83	rs8106282	0.195913	-5.75	1.6443	414	1	top1	0.2	6.8e-09	-1.6443	0.1	1	0.284132
Haematocrit %	Yes	Brain_Cortex	ZNF302	19	35168552	35177302	0.352	rs1688043	4.83	rs12982680	0.246593	-5.96	1.7413	414	1	top1	0.25	5.4e-10	-1.7413	0.0816	1	0.269629
Haematocrit %	Yes	Whole_Blood	ZNF302	19	35168552	35177302	0.2799	rs1688043	4.83	rs10402621	0.166183	-8.41	1.7936	414	4	lasso	0.17	7.4e-17	-1.80123	0.0717	1	0.23558
Haematocrit %	Yes	Liver	ZNF304	19	57862728	57871266	0.445	rs10410956	-2.74	rs862710	0.143298	-5.5	1.252	509	20	enet	0.21	2.8e-09	-1.6895	0.0911	1	0.271015
Haematocrit %	Yes	Brain_Cortex	ZNF304	19	57862728	57871266	0.397	rs10410956	-2.74	rs862703	0.257245	-6.88	0.96983	509	3	lasso	0.29	7e-12	-1.2911	0.197	1	0.447851
Haematocrit %	Yes	Whole_Blood	ZNF304	19	57862728	57871266	0.1107	rs10410956	-2.74	rs2301663	0.023226	-4.24	2.29225	509	1	top1	0.023	0.002	-2.29225	0.0219	1	0.110496
Haematocrit %	Yes	Whole_Blood	ZNF316	7	6676953	6694242	0.1716	rs9639027	5.26	rs4720680	0.019303	-4.89	3.53738	319	21	enet	0.074	7.3e-08	-2.45585	0.0141	1	0.0811647
Haematocrit %	Yes	Whole_Blood	ZNF317	19	9251056	9274100	0.1039	rs12979861	3.09	rs10129	0.044806	4.35	0.45458	418	15	enet	0.053	4.6e-06	-0.37649	0.707	1	0.860403
Haematocrit %	Yes	Brain_Cortex	ZNF320	19	53367043	53400946	0.455	rs10423632	-3.63	rs3810115	0.526344	8.46	0.81228	458	1	top1	0.53	1.5e-23	0.8123	0.417	1	0.668489
Haematocrit %	Yes	Whole_Blood	ZNF320	19	53367043	53400946	0.2303	rs10423632	-3.63	rs3810115	0.146601	7.62	0.81228	458	1	top1	0.15	1.6e-14	0.81228	0.417	1	0.666973
Haematocrit %	Yes	Whole_Blood	ZNF330	4	142142041	142155851	0.217	rs9992152	2.5	rs1435135	0.187	-8.38	-0.65568	368	1	top1	0.19	2.1e-18	0.6557	0.51203	1	0.73858
Haematocrit %	Yes	Liver	ZNF333	19	14800711	14843204	0.371	rs8103280	-3.89	rs13344883	0.104463	5.1	-0.51985	457	5	lasso	0.12	8.2e-06	-0.68	0.497	1	0.726738
Haematocrit %	Yes	Brain_Cortex	ZNF333	19	14800711	14843204	0.338	rs8103280	-3.89	rs13344883	0.127552	4.52	-0.51985	456	1	top1	0.13	1.3e-05	-0.5199	0.603	1	0.800615
Haematocrit %	Yes	Whole_Blood	ZNF333	19	14800711	14843204	0.4531	rs8103280	-3.89	rs2732794	0.185247	8.64	1.0311	457	54	enet	0.3	6.5e-31	-0.07435	0.941	1	0.978455
Haematocrit %	Yes	Liver	ZNF334	20	45129701	45142198	0.4633	rs1569722	3.32	rs2745729	0.246302	6.52	-0.622	558	1	top1	0.25	4.8e-11	-0.62172	0.534	1	0.75524
Haematocrit %	Yes	Brain_Cortex	ZNF334	20	45129701	45142198	0.209	rs1569722	3.32	rs847052	0.098632	5.02	-0.45219	558	5	lasso	0.14	3.3e-06	-1.21134	0.226	1	0.482345
Haematocrit %	Yes	Whole_Blood	ZNF335	20	44577292	44600833	0.0909	rs1569722	3.32	rs3848715	0.010605	-4.62	1.9919	495	495	blup	0.028	0.00079	-1.2498	0.211	1	0.457998
Haematocrit %	Yes	Brain_Cortex	ZNF337	20	25666203	25677477	0.114	rs2274890	5.41	rs13038092	0.121914	-4.18	0.36234	240	1	top1	0.12	2e-05	-0.36234	0.717	1	0.86833
Haematocrit %	Yes	Whole_Blood	ZNF337	20	25666203	25677477	0.0683	rs2274890	5.41	rs926487	0.023904	-3.9	0.94258	240	1	top1	0.024	0.0017	-0.9426	0.346	1	0.604574
Haematocrit %	Yes	Brain_Cortex	ZNF33B	10	43084555	43090042	0.379	rs7913831	-2.41	rs644175	0.095602	4.85	-1.3632	289	289	blup	0.2	2.2e-08	-1.3458	0.178	1	0.423462
Haematocrit %	Yes	Whole_Blood	ZNF33B	10	43084555	43090042	0.1772	rs7913831	-2.41	rs644175	0.097696	6.74	-1.3632	289	289	blup	0.12	3.1e-12	-0.335937	0.737	1	0.8757
Haematocrit %	Yes	Whole_Blood	ZNF33B	10	43069633	43134016	0.0847	rs7913831	-2.41	rs7073805	0.024413	4.53	0.29973	316	316	blup	0.044	2.7e-05	0.505248	0.613	1	0.805908
Haematocrit %	Yes	Liver	ZNF34	8	145998499	146012730	0.2432	rs13276862	-2.67	rs1735192	0.080366	-5.16	-0.3694	213	213	blup	0.14	1.7e-06	-0.6676	0.504	1	0.733208
Haematocrit %	Yes	Brain_Cortex	ZNF34	8	145998499	146012730	0.1073	rs13276862	-2.67	rs2958516	0.08526	-4.54	0.9451	213	1	top1	0.085	0.00035	-0.9451	0.345	1	0.602565
Haematocrit %	Yes	Whole_Blood	ZNF34	8	145998499	146012730	0.148	rs13276862	-2.67	rs2722495	0.133833	-7.4	0.8335	214	1	top1	0.13	2.6e-13	-0.8335	0.405	1	0.657258
Haematocrit %	Yes	Liver	ZNF346	5	176449697	176508190	0.2816	rs4976646	9.16	rs12187462	-0.00556	-3.32	-1.0803	398	398	blup	0.014	0.08	2.5138	0.0119	1	0.0669551
Haematocrit %	Yes	Whole_Blood	ZNF354A	5	178138593	178157703	0.4422	rs17081072	3.7	rs6866344	0.24631	-10.25	-0.4867	591	4	lasso	0.3	3.2e-30	0.40928	0.682	1	0.846095
Haematocrit %	Yes	Whole_Blood	ZNF37A	10	38383264	38414472	0.0401	rs289637	3.84	rs2754369	0.002476	4	3.3788	238	238	blup	0.0042	0.11	3.24967	0.00116	1	0.0118582
Haematocrit %	Yes	Brain_Cortex	ZNF37BP	10	43008958	43048270	0.208	rs7913831	-2.41	rs17158304	0.072013	-3.81	-0.1252	267	8	lasso	0.084	0.00037	-0.2258	0.821	1	0.92475
Haematocrit %	Yes	Whole_Blood	ZNF384	12	6775643	6798676	0.1878	rs3168600	4.58	rs10849499	0.048424	-5.24	0.70137	284	33	enet	0.12	7.6e-12	-0.3343	0.738	1	0.876356
Haematocrit %	Yes	Liver	ZNF385C	17	40177660	40215075	0.2928	rs1053004	4.4	rs11870005	-0.004576	3.94	1.9496	319	319	blup	0.055	0.0021	2.0231	0.0431	1	0.163826
Haematocrit %	Yes	Brain_Cortex	ZNF396	18	32946661	32957301	0.199	rs11659944	4.01	rs580924	0.031602	-4.33	-0.7994	390	390	blup	0.034	0.019	2.5015	0.0124	1	0.0711511
Haematocrit %	Yes	Whole_Blood	ZNF396	18	32946661	32957301	0.1768	rs11659944	4.01	rs2978377	0.0776	-5.72	1.1741	390	17	enet	0.081	1.6e-08	-0.3598	0.719	1	0.865864
Haematocrit %	Yes	Whole_Blood	ZNF398	7	148823508	148880116	0.0712	rs12111923	3.88	rs4727017	0.00886	-4.03	2.0744	374	374	blup	0.019	0.0043	-1.98908	0.0467	1	0.180238
Haematocrit %	Yes	Liver	ZNF404	19	44376515	44388203	0.268	rs11351	4.59	rs10413675	0.013562	4.39	0.52852	461	1	top1	0.014	0.081	0.5285	0.597	1	0.797588
Haematocrit %	Yes	Brain_Cortex	ZNF404	19	44376515	44388203	0.531	rs11351	4.59	rs8104290	0.266988	6.55	-1.72314	461	461	blup	0.29	6.2e-12	-3.7917	0.00015	0.5913	0.00230078
Haematocrit %	Yes	Liver	ZNF408	11	46722368	46727462	0.144	rs6485671	-3.64	rs11822959	0.04627	-4.19	-0.1345	238	238	blup	0.1	4e-05	0.2199	0.826	1	0.924743
Haematocrit %	Yes	Liver	ZNF410	14	74353531	74399212	0.1606	rs8012614	-5.63	rs8020809	0.048517	-3.96	0.90864	390	1	top1	0.049	0.0037	-0.90864	0.364	1	0.619061
Haematocrit %	Yes	Whole_Blood	ZNF410	14	74353531	74399212	0.0509	rs8012614	-5.63	rs11621523	0.012446	-4.21	0.91383	390	13	enet	0.017	0.0066	-0.79059	0.429	1	0.677502
Haematocrit %	Yes	Brain_Cortex	ZNF418	19	58433252	58446761	0.342	rs2547354	3.72	rs7253514	0.111685	-5.32	-0.61703	476	17	enet	0.15	2.7e-06	0.8159	0.415	1	0.668272
Haematocrit %	Yes	Liver	ZNF419	19	57999079	58006048	0.221	rs10410956	-2.74	rs7255481	0.054095	4.49	0.20431	491	47	enet	0.11	1.5e-05	0.2962	0.767	1	0.893839
Haematocrit %	Yes	Brain_Cortex	ZNF419	19	57999079	58006048	0.435	rs10410956	-2.74	rs7255481	0.273338	6.15	0.20431	490	1	top1	0.27	4.7e-11	0.2043	0.838	1	0.931059
Haematocrit %	Yes	Brain_Cortex	ZNF425	7	148799876	148823438	0.3296	rs12111923	3.88	rs1202469	0.086288	-5.01	3.0746	374	26	enet	0.19	8.1e-08	-0.35135	0.725	1	0.87319
Haematocrit %	Yes	Whole_Blood	ZNF425	7	148799876	148823438	0.1103	rs12111923	3.88	rs1202437	0.043626	-4.51	1.861	374	1	top1	0.044	3.2e-05	-1.861	0.0627	1	0.217306
Haematocrit %	Yes	Liver	ZNF429	19	21688366	21739072	0.235	rs6511286	-3.34	rs4808279	0.050129	4.28	0.3088	299	299	blup	0.079	0.00027	1.5466	0.122	1	0.321011
Haematocrit %	Yes	Brain_Cortex	ZNF429	19	21688366	21739072	0.243	rs6511286	-3.34	rs4808279	0.14147	4.68	0.3088	299	8	lasso	0.19	9.4e-08	0.227	0.82	1	0.924611
Haematocrit %	Yes	Whole_Blood	ZNF429	19	21688366	21739072	0.6937	rs6511286	-3.34	rs8112960	0.471803	-13.26	1.2054	299	24	enet	0.55	3.3e-66	-0.88156	0.378	1	0.633918
Haematocrit %	Yes	Whole_Blood	ZNF43	19	21987752	22034927	0.1541	rs6511286	-3.34	rs8112960	0.112203	-6.67	1.2054	294	1	top1	0.11	2.5e-11	-1.2054	0.228	1	0.477784
Haematocrit %	Yes	Whole_Blood	ZNF430	19	21203426	21242856	0.112	rs4809098	-3.46	rs7253166	-0.000721	3.6	-2.7411	276	24	enet	0.012	0.02	-1.82535	0.0679	1	0.227936
Haematocrit %	Yes	Whole_Blood	ZNF431	19	21324827	21373034	0.3158	rs4809098	-3.46	rs4808279	0.103454	6.47	0.3088	284	20	enet	0.15	9.1e-15	-0.38339	0.701	1	0.857718
Haematocrit %	Yes	Liver	ZNF432	19	52534632	52552760	0.246	rs11084096	-3.7	rs2043298	0.075605	-4.32	1.907	574	1	top1	0.076	0.00036	-1.907	0.0565	1	0.198342
Haematocrit %	Yes	Liver	ZNF436	1	23685941	23694879	0.5731	rs2776815	4.5	rs1535179	0.266143	7.12	-3.2935	311	10	lasso	0.29	4.2e-13	-3.5742	0.000351	0.999297	0.00406218
Haematocrit %	Yes	Whole_Blood	ZNF438	10	31109136	31320866	0.1445	rs6481738	3.16	rs2256726	0.033563	-5.12	-1.3059	422	422	blup	0.073	8.9e-08	-0.000231	1	1	1
Haematocrit %	Yes	Whole_Blood	ZNF442	19	12460185	12476719	0.0684	rs7252927	4.07	rs10423583	-0.002575	-3.92	-1.6083	274	274	blup	0.019	0.0044	0.76053	0.447	1	0.691438
Haematocrit %	Yes	Brain_Cortex	ZNF443	19	12540521	12551926	0.216	rs8110787	-4.53	rs2910987	0.198714	5.26	-3.1585	280	1	top1	0.2	3.6e-08	-3.1585	0.00159	1	0.0152501
Haematocrit %	Yes	Whole_Blood	ZNF443	19	12540521	12551926	0.0727	rs8110787	-4.53	rs11880558	0.046909	-4.8	-2.294	281	1	top1	0.047	1.6e-05	2.294	0.0218	1	0.110181
Haematocrit %	Yes	Brain_Cortex	ZNF45	19	44416781	44439430	0.336	rs11351	4.59	rs2284243	0.07223	-4.54	2.4713	478	478	blup	0.12	2.5e-05	-2.5285	0.0115	1	0.0678638
Haematocrit %	Yes	Brain_Cortex	ZNF462	9	109625378	109775915	0.3008	rs10978661	6.64	rs6477554	-0.00747	3.36	-0.89917	498	498	blup	0.049	0.0056	-3.3578	0.000786	1	0.00887797
Haematocrit %	Yes	Brain_Cortex	ZNF467	7	149461271	149470568	0.5881	rs13231611	2.59	rs855676	0.224501	-5.69	0.44497	289	31	enet	0.25	4.8e-10	-1.36037	0.174	1	0.417727
Haematocrit %	Yes	Whole_Blood	ZNF467	7	149461271	149470568	0.2221	rs13231611	2.59	rs855676	0.09015	-6.1	0.44497	289	1	top1	0.09	2.5e-09	-0.44497	0.656	1	0.833543
Haematocrit %	Yes	Brain_Cortex	ZNF470	19	57078880	57100279	0.334	rs2304121	-4.12	rs4801162	-0.003941	4.06	0.93737	497	497	blup	0.044	0.0081	2.6268	0.00862	1	0.0540223
Haematocrit %	Yes	Whole_Blood	ZNF470	19	57078880	57100279	0.1726	rs2304121	-4.12	rs1029709	0.013062	-4.79	-1.5104	497	497	blup	0.041	5.7e-05	1.96405	0.0495	1	0.186394
Haematocrit %	Yes	Liver	ZNF471	19	57019212	57041590	0.248	rs2304121	-4.12	rs960996	0.011968	3.71	-0.29925	507	507	blup	0.013	0.084	-1.5767	0.115	1	0.310043
Haematocrit %	Yes	Whole_Blood	ZNF473	19	50529204	50556671	0.076	rs7249925	7.62	rs12462972	0.04847	4.7	-0.18256	340	1	top1	0.048	1.2e-05	-0.18256	0.855	1	0.939426
Haematocrit %	Yes	Whole_Blood	ZNF486	19	20278037	20311299	0.0693	rs2304130	4.58	rs8105491	0.013885	4.14	-1.6315	241	12	enet	0.025	0.0014	-2.12302	0.0338	1	0.147277
Haematocrit %	Yes	Liver	ZNF493	19	21579921	21610375	0.388	rs6511286	-3.34	rs8112960	0.237846	-6.16	1.2054	286	1	top1	0.24	1.1e-10	-1.2054	0.228	1	0.471057
Haematocrit %	Yes	Brain_Cortex	ZNF493	19	21579921	21610375	0.167	rs6511286	-3.34	rs2937161	0.014621	-4.04	-1.5415	286	7	lasso	0.065	0.0016	1.6522	0.0985	1	0.300067
Haematocrit %	Yes	Whole_Blood	ZNF493	19	21579921	21610375	0.3158	rs6511286	-3.34	rs8112960	0.231731	-9.36	1.2054	286	1	top1	0.23	5.8e-23	-1.2054	0.228	1	0.477784
Haematocrit %	Yes	Brain_Cortex	ZNF496	1	247460714	247495148	0.291	rs10157379	3.6	rs10924989	0.16	5.26	0.24644	458	1	top1	0.16	9.3e-07	0.24644	0.805	1	0.915026
Haematocrit %	Yes	Whole_Blood	ZNF496	1	247460714	247495148	0.2063	rs10157379	3.6	rs7528202	0.0314	5.45	-0.47419	459	7	lasso	0.082	1.3e-08	0.3455	0.73	1	0.872852
Haematocrit %	Yes	Brain_Cortex	ZNF497	19	58866550	58874214	0.242	rs2547354	3.72	rs7254299	0.105078	5.35	-1.7185	325	3	enet	0.13	1.1e-05	-2.1272	0.0334	1	0.144641
Haematocrit %	Yes	Brain_Cortex	ZNF500	16	4798240	4817625	0.242	rs12926158	4.94	rs2305657	0.126309	5.26	2.374	389	1	top1	0.13	1.4e-05	2.374	0.0176	1	0.0927529
Haematocrit %	Yes	Whole_Blood	ZNF500	16	4798240	4817625	0.1805	rs12926158	4.94	rs841227	0.032889	5.5	0.25878	389	6	lasso	0.094	1.1e-09	-0.90256	0.367	1	0.621679
Haematocrit %	Yes	Whole_Blood	ZNF501	3	44771088	44778575	0.091	rs33731	-3.42	rs10514710	0.012444	4.31	-0.99075	375	375	blup	0.019	0.005	-1.67539	0.0939	1	0.277638
Haematocrit %	Yes	Liver	ZNF502	3	44754135	44765323	0.1504	rs33731	-3.42	rs10514710	0.082693	5.26	-0.9908	369	5	lasso	0.12	6.8e-06	-0.5474	0.584	1	0.792938
Haematocrit %	Yes	Brain_Cortex	ZNF502	3	44754135	44765323	0.2147	rs33731	-3.42	rs10514710	0.22292	5.92	-0.9908	370	1	top1	0.22	4.5e-09	-0.99075	0.322	1	0.5796
Haematocrit %	Yes	Whole_Blood	ZNF502	3	44754135	44765323	0.2346	rs33731	-3.42	rs10514710	0.23437	9.36	-0.99075	370	2	lasso	0.24	1.3e-23	-1.0974	0.272	1	0.532229
Haematocrit %	Yes	Whole_Blood	ZNF503	10	77157588	77160132	0.2444	rs7912002	-4.89	rs17769639	0.066551	-5.16	2.5665	366	1	top1	0.067	3.1e-07	-2.5665	0.0103	1	0.064135
Haematocrit %	Yes	Whole_Blood	ZNF506	19	19896648	19932560	0.1355	rs17216588	5.38	rs7247625	0.038621	4.87	-1.0264	300	1	top1	0.039	8.7e-05	-1.0264	0.305	1	0.564658
Haematocrit %	Yes	Liver	ZNF507	19	32836500	32878573	0.175	rs4805801	-7.73	rs259218	0.0391	3.65	3.3292	414	414	blup	0.052	0.0026	5.105	3.31e-07	0.000942357	1.10866e-05
Haematocrit %	Yes	Liver	ZNF514	2	95813682	95831158	0.6101	rs17746486	-3.5	rs1852300	0.181837	-6.09	0.523	114	17	enet	0.41	4e-19	-0.70012	0.484	1	0.71843
Haematocrit %	Yes	Brain_Cortex	ZNF514	2	95813682	95831158	0.7414	rs17746486	-3.5	rs6716242	0.089262	-5.11	0.9877	114	30	enet	0.46	1.4e-19	-0.4564	0.648	1	0.829087
Haematocrit %	Yes	Whole_Blood	ZNF514	2	95813682	95831158	0.5376	rs17746486	-3.5	rs3112989	0.181	-8.74	1.1226	114	7	lasso	0.3	4.1e-30	-1.0721	0.284	1	0.545897
Haematocrit %	Yes	Whole_Blood	ZNF516	18	74069644	74207146	0.3139	rs470144	-3.79	rs11150958	0.0596	-5.93	0.35434	585	5	lasso	0.094	1e-09	-0.721	0.471	1	0.708791
Haematocrit %	Yes	Brain_Cortex	ZNF517	8	146024261	146036554	0.1894	rs13276862	-2.67	rs1625919	0.15147	4.91	-0.066	208	1	top1	0.15	1.8e-06	-0.066	0.947	1	0.977253
Haematocrit %	Yes	Whole_Blood	ZNF517	8	146024261	146036554	0.0835	rs13276862	-2.67	rs1209853	0.065801	5.59	0.33753	209	7	enet	0.069	1.9e-07	-0.5732	0.567	1	0.774715
Haematocrit %	Yes	Liver	ZNF519	18	14057456	14132489	0.399	rs1284059	-2.66	rs11659850	0.180076	5.81	1.028	279	279	blup	0.2	3e-09	2.423	0.0154	1	0.0808926
Haematocrit %	Yes	Brain_Cortex	ZNF519	18	14057456	14132489	0.335	rs1284059	-2.66	rs11659850	0.055526	3.92	1.028	279	1	top1	0.056	0.0034	1.028	0.304	1	0.56156
Haematocrit %	Yes	Liver	ZNF528	19	52901102	52921657	0.488	rs17835435	3.52	rs2245620	0.23108	-6.07	-1.4157	463	1	top1	0.23	2.2e-10	1.4157	0.157	1	0.374982
Haematocrit %	Yes	Brain_Cortex	ZNF528	19	52901102	52921657	0.369	rs17835435	3.52	rs2245620	0.268184	-6.3	-1.4157	464	4	lasso	0.29	7.4e-12	1.274	0.203	1	0.454932
Haematocrit %	Yes	Whole_Blood	ZNF544	19	58739960	58788815	0.2013	rs2547354	3.72	rs1483651	0.067394	-5.2	0.18454	369	1	top1	0.067	2.6e-07	-0.18454	0.854	1	0.93916
Haematocrit %	Yes	Brain_Cortex	ZNF547	19	57874845	57890933	0.311	rs10410956	-2.74	rs8105844	0.046911	-5.14	2.1245	507	4	lasso	0.14	6e-06	-1.5941	0.111	1	0.319388
Haematocrit %	Yes	Brain_Cortex	ZNF549	19	58038693	58068910	0.255	rs10410956	-2.74	rs2285668	0.193427	5.19	0.69556	491	1	top1	0.19	5.7e-08	0.6956	0.487	1	0.722255
Haematocrit %	Yes	Liver	ZNF550	19	58046639	58071231	0.63	rs193390	3.17	rs3746222	0.329096	7.26	-0.0662	492	1	top1	0.33	6.7e-15	-0.0662	0.947	1	0.977436
Haematocrit %	Yes	Whole_Blood	ZNF550	19	58046639	58071231	0.1653	rs193390	3.17	rs3746222	0.064476	5.74	-0.0662	492	4	lasso	0.075	5.1e-08	0.12519	0.9	1	0.962029
Haematocrit %	Yes	Liver	ZNF552	19	58315209	58326281	0.156	rs2547354	3.72	rs12609667	0.028953	-4.04	0.00841	492	7	enet	0.049	0.0034	-0.0151	0.988	1	0.992532
Haematocrit %	Yes	Liver	ZNF554	19	2819872	2835771	0.27	rs10414862	5.18	rs941406	0.17671	5.4	-3.8913	440	1	top1	0.18	4.2e-08	-3.8913	9.97e-05	0.283846	0.00143065
Haematocrit %	Yes	Brain_Cortex	ZNF554	19	2819872	2835771	0.274	rs10414862	5.18	rs10411766	0.068557	4.81	-1.4694	440	4	lasso	0.11	7.4e-05	-1.6563	0.0977	1	0.299555
Haematocrit %	Yes	Whole_Blood	ZNF554	19	2819872	2835771	0.2712	rs10414862	5.18	rs1736176	0.241916	9.54	-3.8785	440	1	top1	0.24	4.9e-24	-3.8785	0.000105	0.61719	0.00161146
Haematocrit %	Yes	Brain_Cortex	ZNF559	19	9434448	9461838	0.437	rs12979861	2.91	rs28384491	0.376713	-7.17	0.88909	405	4	lasso	0.41	5.1e-17	-0.4709	0.638	1	0.822701
Haematocrit %	Yes	Whole_Blood	ZNF559	19	9434448	9461838	0.6674	rs12979861	2.91	rs28384491	0.366774	-11.71	0.88909	406	1	top1	0.37	2e-38	-0.88909	0.374	1	0.629726
Haematocrit %	Yes	Liver	ZNF561	19	9715356	9732075	0.337	rs16997792	-2.99	rs10422772	0.133637	-4.7	1.6421	361	1	top1	0.13	2.2e-06	-1.6421	0.101	1	0.284982
Haematocrit %	Yes	Brain_Cortex	ZNF561	19	9715356	9732075	0.172	rs16997792	-2.99	rs10416140	0.065856	-4.15	0.14164	360	14	enet	0.1	9e-05	0.0194	0.984	1	0.992053
Haematocrit %	Yes	Whole_Blood	ZNF561	19	9715356	9732075	0.2139	rs16997792	-2.99	rs10405845	0.095501	-6.38	1.6904	362	62	enet	0.098	4.9e-10	-2.28932	0.0221	1	0.111219
Haematocrit %	Yes	Whole_Blood	ZNF562	19	9759330	9785776	0.1185	rs16997792	-2.99	rs10425775	0.003155	3.49	-2.5181	353	353	blup	0.024	0.0015	-2.84079	0.0045	1	0.0343966
Haematocrit %	Yes	Whole_Blood	ZNF564	19	12636184	12662356	0.0729	rs8110787	-4.57	rs3810306	0.007823	3.89	3.4586	288	288	blup	0.022	0.0028	4.08545	4.4e-05	0.258632	0.000756234
Haematocrit %	Yes	Liver	ZNF565	19	36673188	36737159	0.369	rs9807812	3.56	rs2287898	0.187097	-5.54	-1.3408	330	1	top1	0.19	1.6e-08	1.3408	0.18	1	0.407037
Haematocrit %	Yes	Brain_Cortex	ZNF565	19	36673188	36737159	0.213	rs9807812	3.56	rs2438514	0.045544	-4	-1.3715	330	330	blup	0.13	1.5e-05	0.2517	0.801	1	0.912321
Haematocrit %	Yes	Whole_Blood	ZNF566	19	36936021	36980550	0.0936	rs3108196	-2.86	rs2912444	0.038343	-4.28	2.0431	312	1	top1	0.038	9.2e-05	-2.0431	0.041	1	0.166091
Haematocrit %	Yes	Brain_Cortex	ZNF568	19	37407231	37488834	0.195	rs2972597	4.69	rs10404920	0.029092	3.97	-0.62195	281	281	blup	0.055	0.0035	-2.1621	0.0306	1	0.135686
Haematocrit %	Yes	Brain_Cortex	ZNF571-AS1	19	38040435	38078249	0.503	rs2921563	4.65	rs12151280	0.173241	5.11	1.4054	280	1	top1	0.17	3.1e-07	1.4054	0.16	1	0.39768
Haematocrit %	Yes	Liver	ZNF575	19	44029649	44040282	0.208	rs11351	4.59	rs2854510	0.117193	4.77	-2.5891	382	1	top1	0.12	9.4e-06	-2.5891	0.00962	1	0.05694
Haematocrit %	Yes	Whole_Blood	ZNF575	19	44029649	44040282	0.072	rs11351	4.59	rs3213263	0.030334	5.03	-1.439	382	6	lasso	0.031	0.0004	-2.22978	0.0258	1	0.123798
Haematocrit %	Yes	Liver	ZNF577	19	52359055	52391233	0.246	rs11084096	-3.7	rs2657929	0.024288	3.69	0.63377	617	1	top1	0.024	0.031	0.6338	0.526	1	0.748761
Haematocrit %	Yes	Brain_Cortex	ZNF577	19	52359055	52391233	0.552	rs11084096	-3.7	rs3752123	0.21155	-5.88	0.97921	619	12	lasso	0.25	2.7e-10	-1.1636	0.245	1	0.503803
Haematocrit %	Yes	Whole_Blood	ZNF577	19	52359055	52391233	0.1566	rs11084096	-3.7	rs7247017	0.057642	-5.68	1.226	619	1	top1	0.058	1.9e-06	-1.226	0.22	1	0.467013
Haematocrit %	Yes	Brain_Cortex	ZNF582-AS1	19	56905025	56910541	0.482	rs2304121	-4.12	rs4281830	0.209477	6.27	-1.497	533	9	enet	0.28	3.9e-11	-1.6867	0.0917	1	0.289881
Haematocrit %	Yes	Whole_Blood	ZNF582-AS1	19	56905025	56910541	0.1222	rs2304121	-4.12	rs4281830	0.079814	6.07	-1.497	533	1	top1	0.08	2.1e-08	-1.497	0.134	1	0.347749
Haematocrit %	Yes	Liver	ZNF584	19	58912871	58929694	0.44	rs2547354	3.72	rs11670871	0.230792	-6.26	-0.85282	314	1	top1	0.23	2.3e-10	0.8528	0.394	1	0.645779
Haematocrit %	Yes	Brain_Cortex	ZNF584	19	58912871	58929694	0.595	rs2547354	3.72	rs893188	0.092078	5.34	2.7749	313	7	lasso	0.23	2.9e-09	2.3833	0.0172	1	0.0911323
Haematocrit %	Yes	Brain_Cortex	ZNF585B	19	37672481	37708827	0.163	rs2972597	4.66	rs1612652	0.049097	-4.24	-1.8583	275	275	blup	0.095	0.00016	0.8237	0.41	1	0.663745
Haematocrit %	Yes	Liver	ZNF586	19	58281023	58331098	0.315	rs2547354	3.72	rs9284432	0.216854	-5.81	-1.1087	485	1	top1	0.22	9e-10	1.1087	0.268	1	0.517636
Haematocrit %	Yes	Brain_Cortex	ZNF586	19	58281023	58331098	0.256	rs2547354	3.72	rs2158013	0.217713	-5.59	-1.234	484	1	top1	0.22	7e-09	1.234	0.217	1	0.470266
Haematocrit %	Yes	Whole_Blood	ZNF586	19	58281023	58331098	0.1872	rs2547354	3.72	rs10424027	0.063195	5.53	2.0691	485	5	lasso	0.076	4.6e-08	1.43888	0.15	1	0.37234
Haematocrit %	Yes	Whole_Blood	ZNF587	19	58365144	58376480	0.1715	rs2547354	3.72	rs6510093	0.087409	-6.47	0.23473	476	5	lasso	0.091	2.2e-09	-0.18155	0.856	1	0.939426
Haematocrit %	Yes	Whole_Blood	ZNF587B	19	58331308	58357606	0.1859	rs2547354	3.72	rs12609667	0.125539	-7.36	0.00841	488	13	enet	0.14	4.8e-14	0.13832	0.89	1	0.957434
Haematocrit %	Yes	Liver	ZNF589	3	48282590	48340743	0.2654	rs6800730	-4.42	rs6787500	0.208302	6.29	-3.585	249	1	top1	0.21	2.1e-09	-3.585	0.000337	0.959439	0.00394831
Haematocrit %	Yes	Brain_Cortex	ZNF589	3	48282590	48340743	0.4516	rs6800730	-4.42	rs6787500	0.410078	7.44	-3.585	248	1	top1	0.41	3.7e-17	-3.585	0.000337	1	0.00441347
Haematocrit %	Yes	Whole_Blood	ZNF589	3	48282590	48340743	0.5743	rs6800730	-4.42	rs6787500	0.268793	10.04	-3.585	249	249	blup	0.29	5.7e-29	-4.45815	8.27e-06	0.0486111	0.000176767
Haematocrit %	Yes	Brain_Cortex	ZNF593	1	26496362	26498551	0.1493	rs3767876	-5.77	rs6700024	0.089	-4.53	-0.57081	443	11	lasso	0.16	7.4e-07	-0.2832	0.777	1	0.898748
Haematocrit %	Yes	Whole_Blood	ZNF595	4	53179	88099	0.0872	rs7665922	3.75	rs10002733	0.0321	4.32	2.5869	142	142	blup	0.038	9.8e-05	2.4325	0.014993	1	0.0848604
Haematocrit %	Yes	Liver	ZNF600	19	53267448	53290044	0.402	rs10423632	-3.63	rs10404486	0.208526	-5.84	0.07501	473	6	lasso	0.28	2.3e-12	-1.1368	0.256	1	0.505782
Haematocrit %	Yes	Whole_Blood	ZNF600	19	53267448	53290044	0.4931	rs10423632	-3.63	rs10404486	0.178062	-8.26	0.07501	474	48	enet	0.26	4.9e-26	-0.87128	0.384	1	0.638696
Haematocrit %	Yes	Brain_Cortex	ZNF605	12	133498019	133532892	0.2554	rs4883568	5.41	rs1278601	0.0835	-4.78	0.60356	210	6	lasso	0.17	5.8e-07	-1.611	0.107	1	0.31244
Haematocrit %	Yes	Whole_Blood	ZNF605	12	133498019	133532892	0.1994	rs4883568	5.41	rs1278603	0.068635	-6.04	0.60362	211	7	lasso	0.095	1e-09	-0.9882	0.323	1	0.583285
Haematocrit %	Yes	Brain_Cortex	ZNF607	19	38187264	38210691	0.248	rs2921563	4.65	rs11668558	0.041787	4	-2.2308	296	1	top1	0.042	0.0099	-2.2308	0.0257	1	0.120177
Haematocrit %	Yes	Whole_Blood	ZNF613	19	52430400	52452012	0.1145	rs11084096	-3.7	rs12461478	0.066022	5.22	1.4791	621	1	top1	0.066	3.5e-07	1.4791	0.139	1	0.357099
Haematocrit %	Yes	Brain_Cortex	ZNF623	8	144718183	144735900	0.5622	rs7836836	4.32	rs12677473	0.14547	4.57	-0.0421	350	350	blup	0.21	1.4e-08	-2.6496	0.00806	1	0.0519159
Haematocrit %	Yes	Whole_Blood	ZNF623	8	144718183	144735900	0.2462	rs7836836	4.32	rs3750204	0.090224	6.5	-1.0124	351	6	lasso	0.11	6.3e-11	-0.7233	0.47	1	0.708738
Haematocrit %	Yes	Liver	ZNF626	19	20802867	20844402	0.253	rs4809098	-3.46	rs10425311	0.043624	4.04	-0.5459	228	228	blup	0.07	0.00057	-1.5144	0.13	1	0.335549
Haematocrit %	Yes	Brain_Cortex	ZNF626	19	20802867	20844402	0.279	rs4809098	-3.46	rs10425311	0.143164	5.06	-0.5459	228	1	top1	0.14	3.6e-06	-0.5459	0.585	1	0.791376
Haematocrit %	Yes	Whole_Blood	ZNF626	19	20802867	20844402	0.1156	rs4809098	-3.46	rs10425463	0.03288	4.56	-1.0743	228	6	enet	0.042	4.1e-05	-0.79165	0.429	1	0.677502
Haematocrit %	Yes	Whole_Blood	ZNF638	2	71503691	71662199	0.0883	rs4852782	-3.86	rs4535069	0.00764	-3.7	-0.014	485	485	blup	0.026	0.0011	1.3984	0.162	1	0.391062
Haematocrit %	Yes	Whole_Blood	ZNF641	12	48733791	48745197	0.4708	rs2732480	15.3	rs2634663	0.39714	-12.11	-0.20293	472	1	top1	0.4	2.4e-42	0.2029	0.839	1	0.929446
Haematocrit %	Yes	Liver	ZNF646	16	31085743	31095439	0.1318	rs8060857	-5.38	rs8050588	0.0879	4.57	-4.7414	242	1	top1	0.088	0.00012	-4.7414	2.12e-06	0.00603564	5.53728e-05
Haematocrit %	Yes	Whole_Blood	ZNF646	16	31085743	31095439	0.074	rs8060857	-5.38	rs9926533	0.021045	4.49	2.8906	242	242	blup	0.032	0.00034	3.98002	6.89e-05	0.404994	0.00110053
Haematocrit %	Yes	Liver	ZNF649	19	52392477	52408293	0.222	rs11084096	-3.7	rs2109657	0.008874	-3.74	1.4241	612	612	blup	0.043	0.006	-1.0767	0.282	1	0.532397
Haematocrit %	Yes	Brain_Cortex	ZNF649	19	52392477	52408293	0.269	rs11084096	-3.7	rs9973239	0.115368	-4.98	1.215	614	1	top1	0.12	3.3e-05	-1.215	0.224	1	0.479114
Haematocrit %	Yes	Whole_Blood	ZNF652	17	47366568	47439478	0.2032	rs17637472	4.55	rs16948048	-0.00138	3.43	4.1747	351	351	blup	0.019	0.0051	3.2455	0.00117	1	0.0119397
Haematocrit %	Yes	Whole_Blood	ZNF66	19	20959110	20991922	0.0931	rs4809098	-3.46	rs10407397	0.04314	-4.5	1.17872	243	1	top1	0.043	3.5e-05	-1.17872	0.239	1	0.493793
Haematocrit %	Yes	Liver	ZNF660	3	44619715	44641186	0.3296	rs17376517	2.16	rs939649	0.254313	6.49	1.042	315	1	top1	0.25	2.1e-11	1.042	0.297	1	0.550494
Haematocrit %	Yes	Brain_Cortex	ZNF660	3	44619715	44641186	0.408	rs17376517	2.16	rs939649	0.280054	6.58	1.042	316	7	lasso	0.3	3.4e-12	0.84091	0.4	1	0.65346
Haematocrit %	Yes	Whole_Blood	ZNF660	3	44619715	44641186	0.0552	rs17376517	2.16	rs2372688	0.009966	-3.37	0.74694	316	316	blup	0.012	0.021	0.255406	0.798	1	0.908863
Haematocrit %	Yes	Liver	ZNF663P	20	45042867	45087915	0.317	rs1569722	3.32	rs366860	0.0166	-4.39	1.289	549	549	blup	0.092	8.3e-05	0.06417	0.949	1	0.977436
Haematocrit %	Yes	Whole_Blood	ZNF664	12	124457670	124499986	0.0955	rs4765551	-5.39	rs1054852	0.067291	-5.09	-4.3848	435	1	top1	0.067	2.7e-07	4.3848	1.16e-05	0.0681848	0.000237578
Haematocrit %	Yes	Brain_Cortex	ZNF667	19	56950694	56988487	0.587	rs2304121	-4.12	rs10408921	0.132538	6.59	-0.67521	511	511	blup	0.28	4e-11	0.9075	0.364	1	0.619554
Haematocrit %	Yes	Whole_Blood	ZNF668	16	31072164	31085641	0.2053	rs8060857	-5.38	rs2303222	0.171061	8.58	2.8157	242	4	lasso	0.2	3.3e-20	3.46071	0.000539	1	0.0062367
Haematocrit %	Yes	Whole_Blood	ZNF669	1	247263264	247267674	0.1013	rs10157379	3.6	rs2270616	0.0307	4.74	1.1744	476	4	lasso	0.031	0.00038	0.98625	0.324	1	0.584373
Haematocrit %	Yes	Brain_Cortex	ZNF670	1	247130964	247242113	0.2643	rs10157379	3.6	rs4925631	0.0466	-4.66	-0.81268	465	1	top1	0.047	0.0068	0.81268	0.416	1	0.668489
Haematocrit %	Yes	Liver	ZNF675	19	23708433	23870022	0.5	rs2082477	-3.71	rs12462134	0.089271	4.86	0.55946	244	8	lasso	0.14	1.4e-06	1.9488	0.0513	1	0.186766
Haematocrit %	Yes	Whole_Blood	ZNF677	19	53731577	53758151	0.1369	rs10423632	-3.63	rs16984664	0.005428	-4.47	0.0885	477	44	enet	0.012	0.019	-0.65752	0.511	1	0.73858
Haematocrit %	Yes	Brain_Cortex	ZNF678	1	227751244	227865144	0.2298	rs754224	-4.4	rs9426521	0.103	4.27	-3.7486	411	1	top1	0.1	8.5e-05	-3.7486	0.000178	0.701676	0.002628
Haematocrit %	Yes	Brain_Cortex	ZNF680	7	63980262	64023484	0.28	rs6972236	2.54	rs6967116	0.334959	-6.85	0.74817	313	1	top1	0.33	1.2e-13	-0.74817	0.454	1	0.699809
Haematocrit %	Yes	Brain_Cortex	ZNF681	19	23921997	23941693	0.126	rs2082477	-3.71	rs2195987	0.038477	3.83	1.2502	240	3	lasso	0.089	0.00026	0.6711	0.502	1	0.73428
Haematocrit %	Yes	Liver	ZNF682	19	20107867	20150315	0.253	rs17216588	5.38	rs2286923	0.206025	6	3.1162	268	27	enet	0.23	2.6e-10	2.2989	0.0215	1	0.102359
Haematocrit %	Yes	Brain_Cortex	ZNF682	19	20107867	20150315	0.32	rs17216588	5.38	rs8106847	0.098807	5.01	3.5644	268	268	blup	0.15	2.7e-06	1.0804	0.28	1	0.537633
Haematocrit %	Yes	Whole_Blood	ZNF684	1	40997233	41013841	0.1046	rs3765483	-3.39	rs3738369	0.0141	4.33	-1.396	445	19	enet	0.069	1.8e-07	-1.54919	0.121	1	0.326106
Haematocrit %	Yes	Brain_Cortex	ZNF691	1	43312280	43318148	0.2408	rs1467809	7	rs12140718	0.0133	3.93	0.08951	437	437	blup	0.039	0.013	-0.046	0.963	1	0.983712
Haematocrit %	Yes	Brain_Cortex	ZNF696	8	144371846	144380231	0.3846	rs2294117	3.24	rs4874105	0.13629	5.37	-0.3539	381	5	lasso	0.21	1.5e-08	-1.071	0.284	1	0.54267
Haematocrit %	Yes	Whole_Blood	ZNF696	8	144371846	144380231	0.164	rs2294117	3.24	rs12674761	0.033656	-5.05	0.82351	382	6	lasso	0.05	9e-06	-0.2807	0.779	1	0.8996
Haematocrit %	Yes	Brain_Cortex	ZNF697	1	120162045	120190396	0.3037	rs523395	-7.06	rs10923875	0.066	-4.29	1.9191	377	377	blup	0.077	0.00065	-4.31139	1.62e-05	0.0638604	0.000339971
Haematocrit %	Yes	Whole_Blood	ZNF699	19	9404951	9420514	0.0741	rs12979861	2.91	rs10401135	0.016342	-4.37	1.8878	410	6	lasso	0.029	0.00059	-1.77569	0.0758	1	0.243738
Haematocrit %	Yes	Whole_Blood	ZNF702P	19	53471504	53541151	0.2034	rs10423632	-3.63	rs182775	0.107495	-6.43	-0.77738	475	1	top1	0.11	6.8e-11	0.77738	0.437	1	0.684435
Haematocrit %	Yes	Liver	ZNF704	8	81540686	81787016	0.443	rs1051919	-5.94	rs7824358	0.084718	5.17	3.8382	384	11	lasso	0.088	0.00013	4.237	2.27e-05	0.0646269	0.000384684
Haematocrit %	Yes	Whole_Blood	ZNF707	8	144766622	144796068	0.1419	rs7836836	4.32	rs4875037	0.04005	5.08	-1.2259	335	19	enet	0.042	4e-05	-0.9587	0.338	1	0.598063
Haematocrit %	Yes	Liver	ZNF708	19	21473962	21512227	0.371	rs6511286	-3.34	rs7260065	0.14342	6.08	-0.2239	285	3	lasso	0.28	1.2e-12	-0.802	0.423	1	0.668302
Haematocrit %	Yes	Whole_Blood	ZNF708	19	21473962	21512227	0.3215	rs6511286	-3.34	rs8112960	0.28233	-10.28	1.2054	285	4	lasso	0.34	1.3e-34	-0.8749	0.382	1	0.636631
Haematocrit %	Yes	Brain_Cortex	ZNF709	19	12571998	12624668	0.293	rs8110787	-4.59	rs17469542	0.077955	3.98	3.6711	283	1	top1	0.078	0.00061	3.6711	0.000242	0.953964	0.00340701
Haematocrit %	Yes	Liver	ZNF71	19	57106632	57137849	0.495	rs2304121	-4.12	rs399970	0.14228	-5.24	-1.5574	500	11	lasso	0.17	6.2e-08	1.5458	0.122	1	0.321011
Haematocrit %	Yes	Liver	ZNF713	7	55955205	56009918	0.3128	rs3813512	3.9	rs4307293	0.029826	4.2	-0.19387	321	7	lasso	0.043	0.0058	-0.6552	0.512	1	0.738058
Haematocrit %	Yes	Whole_Blood	ZNF713	7	55955205	56009918	0.135	rs3813512	3.9	rs17664478	-0.002732	-3.92	-1.375	321	321	blup	0.021	0.0029	0.38092	0.703	1	0.858378
Haematocrit %	Yes	Whole_Blood	ZNF714	19	21264965	21308073	0.0693	rs4809098	-3.46	rs10412509	0.009808	3.86	0.14626	279	1	top1	0.0098	0.032	0.14626	0.884	1	0.952898
Haematocrit %	Yes	Liver	ZNF717	3	75758794	75834734	0.86	NA	NA	NA	NA	NA	NA	167	0	lasso	0.6	9.6e-32	NA	NA	NA	NA
Haematocrit %	Yes	Brain_Cortex	ZNF717	3	75758794	75834734	0.6644	rs7636341	-2.56	rs7624584	0.581827	8.87	0.0444	167	6	lasso	0.61	4.8e-29	0.18682	0.852	1	0.93789
Haematocrit %	Yes	Whole_Blood	ZNF717	3	75758794	75834734	0.3221	NA	NA	NA	NA	NA	NA	167	0	lasso	0.23	1.3e-22	NA	NA	NA	NA
Haematocrit %	Yes	Liver	ZNF718	4	124897	157779	0.6069	rs7665922	3.75	rs6842197	0.356815	7.48	3.4121	152	1	top1	0.36	2.7e-16	3.4121	0.000645	1	0.00655827
Haematocrit %	Yes	Brain_Cortex	ZNF718	4	124897	157779	0.1441	rs7665922	3.75	rs2353605	0.00445	4.24	1.9097	151	10	enet	0.067	0.0014	2.4034	0.0162	1	0.0865317
Haematocrit %	Yes	Whole_Blood	ZNF718	4	124897	157779	0.3924	rs7665922	3.75	rs11735742	0.154	8.78	0.0798	152	14	enet	0.28	2.7e-28	-1.7621	0.078053	1	0.24773
Haematocrit %	Yes	Brain_Cortex	ZNF720	16	31724550	31806190	0.2634	rs2288005	-3.26	rs8048000	0.066646	-4.51	0.3571	206	5	lasso	0.1	9.1e-05	-0.7472	0.455	1	0.699809
Haematocrit %	Yes	Brain_Cortex	ZNF721	4	429559	492945	0.229	rs7665922	3.75	rs7698112	0.13081	-5.31	-1.50705	320	1	top1	0.13	9.7e-06	1.50705	0.132	1	0.353976
Haematocrit %	Yes	Brain_Cortex	ZNF736	7	63767837	63815238	0.1471	rs9654805	2.66	rs10280161	0.087352	-4.18	-0.33983	305	1	top1	0.087	0.00029	0.33983	0.734	1	0.876531
Haematocrit %	Yes	Whole_Blood	ZNF736	7	63767837	63815238	0.1421	rs9654805	2.66	rs4718067	0.092476	6.62	1.0027	305	6	lasso	0.12	1.8e-12	0.73151	0.464	1	0.704752
Haematocrit %	Yes	Liver	ZNF737	19	20718631	20748615	0.255	rs4809098	-3.46	rs7251622	0.060723	4.42	-0.51804	214	17	enet	0.088	0.00012	-2.309	0.0209	1	0.101023
Haematocrit %	Yes	Whole_Blood	ZNF737	19	20718631	20748615	0.1546	rs4809098	-3.46	rs7258387	0.015756	4.99	-0.09632	214	19	enet	0.058	1.7e-06	0.32876	0.742	1	0.878798
Haematocrit %	Yes	Brain_Cortex	ZNF738	19	21541732	21562104	0.25	rs6511286	-3.34	rs566230	0.210579	-5.91	-0.93028	285	1	top1	0.21	1.3e-08	0.9303	0.352	1	0.607258
Haematocrit %	Yes	Whole_Blood	ZNF738	19	21541732	21562104	0.2965	rs6511286	-3.34	rs2102920	0.140276	-7.61	-0.37994	285	7	lasso	0.17	4e-17	-0.38856	0.698	1	0.855829
Haematocrit %	Yes	Liver	ZNF74	22	20748405	20762745	0.239	rs854961	2.55	rs362243	0.078273	-4.93	0.2277	299	4	lasso	0.12	8.1e-06	-0.381	0.703	1	0.856781
Haematocrit %	Yes	Whole_Blood	ZNF74	22	20748405	20762745	0.1762	rs854961	2.55	rs887021	0.006417	-4.57	0.17633	299	14	enet	0.045	2.3e-05	-0.0962	0.923	1	0.972641
Haematocrit %	Yes	Whole_Blood	ZNF740	12	53574484	53584596	0.125	rs3741651	5.09	rs2272306	0.051055	5.35	2.3693	480	1	top1	0.051	7.2e-06	2.3693	0.0178	1	0.0957259
Haematocrit %	Yes	Whole_Blood	ZNF747	16	30541688	30546072	0.0948	rs3809624	8.69	rs35105141	0.009269	-3.56	-5.5141	182	182	blup	0.025	0.0015	7.71362	1.22e-14	7.17116e-11	1.05458e-12
Haematocrit %	Yes	Liver	ZNF749	19	57946697	57956853	0.747	rs10410956	-2.74	rs11665675	0.481208	-8.56	1.8907	491	1	top1	0.48	2.4e-23	-1.8907	0.0587	1	0.204052
Haematocrit %	Yes	Brain_Cortex	ZNF749	19	57946697	57956853	0.807	rs10410956	-2.74	rs11665675	0.639602	-9.27	1.8907	491	6	lasso	0.67	3.2e-34	-1.8587	0.0631	1	0.226075
Haematocrit %	Yes	Whole_Blood	ZNF749	19	57946697	57956853	0.555	rs10410956	-2.74	rs11665675	0.30338	-10.63	1.8907	491	1	top1	0.3	8.4e-31	-1.8907	0.0587	1	0.20748
Haematocrit %	Yes	Whole_Blood	ZNF75A	16	3358394	3368852	0.1323	rs2191416	2.38	rs188760	0.016278	-4.9	-1.406	388	7	lasso	0.034	0.00023	1.72814	0.084	1	0.260006
Haematocrit %	Yes	Liver	ZNF76	6	35226759	35263762	0.164	rs4713842	-2.64	rs2296194	-0.0066	-3.72	-0.36606	430	30	enet	0.0091	0.12	0.65112	0.515	1	0.73976
Haematocrit %	Yes	Whole_Blood	ZNF76	6	35226759	35263762	0.1719	rs4713842	-2.64	rs2267662	0.128	-7.61	-1.53	430	8	enet	0.15	4e-15	1.76	0.0782	1	0.247929
Haematocrit %	Yes	Brain_Cortex	ZNF761	19	53935227	53961515	0.422	rs10423632	-3.63	rs8182488	0.095126	4.92	-1.4619	488	13	lasso	0.11	7.2e-05	-0.9237	0.356	1	0.611749
Haematocrit %	Yes	Whole_Blood	ZNF763	19	12075852	12091196	0.1977	rs7252927	4.07	rs10084150	0.115855	-6.64	-2.4962	316	1	top1	0.12	1.2e-11	2.4962	0.0126	1	0.0747354
Haematocrit %	Yes	Brain_Cortex	ZNF767	7	149244245	149321843	0.2462	rs12111923	3.88	rs2462608	-0.006908	2.86	0.25153	354	354	blup	0.038	0.014	0.58568	0.558	1	0.774247
Haematocrit %	Yes	Whole_Blood	ZNF767	7	149244245	149321843	0.2271	rs12111923	3.88	rs354075	0.065903	-6.6	-0.25236	354	34	enet	0.12	1.4e-11	0.43681	0.662	1	0.837365
Haematocrit %	Yes	Whole_Blood	ZNF772	19	57978031	57988938	0.1546	rs10410956	-2.74	rs12460314	0.056325	6.03	-0.46385	488	26	enet	0.1	2.4e-10	0.65254	0.514	1	0.740331
Haematocrit %	Yes	Liver	ZNF773	19	58011283	58029772	0.181	rs10410956	-2.74	rs12985337	0.124231	4.97	1.076	490	1	top1	0.12	5e-06	1.076	0.282	1	0.532397
Haematocrit %	Yes	Liver	ZNF774	15	90895477	90909324	0.3485	rs8031341	-3.88	rs12708583	0.1723	5.66	1.9635	401	1	top1	0.17	6.3e-08	1.964	0.0496	1	0.181505
Haematocrit %	Yes	Liver	ZNF778	16	89284118	89295363	0.5215	rs837763	11.87	rs13332037	0.187	5.71	-1.6282	398	34	enet	0.21	1.1e-09	-2.52991	0.0114	1	0.064782
Haematocrit %	Yes	Liver	ZNF780A	19	40575059	40596660	0.414	rs16974365	6.31	rs337792	0.278963	6.97	-0.63459	387	19	enet	0.32	1.3e-14	-0.447	0.655	1	0.834729
Haematocrit %	Yes	Whole_Blood	ZNF780A	19	40575059	40596660	0.1944	rs16974365	6.31	rs4577216	0.078987	6.35	-1.0371	388	388	blup	0.083	1e-08	-0.95597	0.339	1	0.599291
Haematocrit %	Yes	Brain_Cortex	ZNF781	19	38158652	38169674	0.372	rs2972597	4.65	rs17246792	0.168348	6.14	-2.3674	294	294	blup	0.28	4e-11	-1.1909	0.234	1	0.490392
Haematocrit %	Yes	Brain_Cortex	ZNF783	7	148959262	148992276	0.3107	rs12111923	3.88	rs1202440	0.00028	4.3	-0.16218	386	386	blup	0.048	0.0061	0.62269	0.533	1	0.757148
Haematocrit %	Yes	Whole_Blood	ZNF783	7	148959262	148992276	0.1538	rs12111923	3.88	rs10241873	0.041463	-4.62	1.4871	386	5	lasso	0.046	1.8e-05	-0.28877	0.773	1	0.896015
Haematocrit %	Yes	Liver	ZNF786	7	148766735	148787874	0.3954	rs12111923	3.88	rs12540094	0.239548	-6.66	2.0715	377	1	top1	0.24	9.4e-11	-2.0715	0.0383	1	0.151866
Haematocrit %	Yes	Brain_Cortex	ZNF786	7	148766735	148787874	0.4169	rs12111923	3.88	rs1105261	0.356515	-7.23	2.5079	377	377	blup	0.38	7.2e-16	-3.41777	0.000631	1	0.00737084
Haematocrit %	Yes	Whole_Blood	ZNF786	7	148766735	148787874	0.1085	rs12111923	3.88	rs2373438	0.053267	-5.65	2.0391	377	5	lasso	0.074	7.1e-08	-1.83627	0.0663	1	0.224488
Haematocrit %	Yes	Liver	ZNF79	9	130186661	130207651	0.561	rs4837197	11.31	rs13292096	0.28839	7.35	3.421	359	359	blup	0.31	7.6e-14	3.2893	0.001	1	0.00930392
Haematocrit %	Yes	Whole_Blood	ZNF79	9	130186661	130207651	0.1625	rs4837197	11.31	rs2244468	0.10472	7.3	3.4101	359	6	lasso	0.11	7.3e-11	3.52817	0.000418	1	0.00503484
Haematocrit %	Yes	Whole_Blood	ZNF791	19	12721732	12742735	0.1251	rs8110787	-4.53	rs8104385	0.01958	-3.67	-0.36332	287	287	blup	0.03	0.00049	0.24938	0.803	1	0.911379
Haematocrit %	Yes	Whole_Blood	ZNF793	19	37997949	38039664	0.0612	rs2921563	4.65	rs2291004	0.090235	5.88	-0.51833	273	1	top1	0.09	2.5e-09	-0.51833	0.604	1	0.7989
Haematocrit %	Yes	Liver	ZNF805	19	57751973	57766503	0.318	rs10410956	-2.74	rs763585	-0.00472	3.31	-1.225	506	506	blup	0.032	0.016	-1.1076	0.268	1	0.517636
Haematocrit %	Yes	Whole_Blood	ZNF812	19	9800600	9811452	0.0732	rs16997792	-2.99	rs11669128	0.028226	-4.19	2.2786	344	1	top1	0.028	0.00071	-2.2786	0.0227	1	0.113752
Haematocrit %	Yes	Brain_Cortex	ZNF814	19	58360099	58400442	0.204	rs2547354	3.72	rs8100221	0.10004	-4.81	0.16733	472	1	top1	0.1	0.00011	-0.1673	0.867	1	0.94412
Haematocrit %	Yes	Whole_Blood	ZNF814	19	58360099	58400442	0.299	rs2547354	3.72	rs3745123	0.174039	-8.62	0.1911	473	8	lasso	0.19	7.9e-19	0.06394	0.949	1	0.982081
Haematocrit %	Yes	Liver	ZNF816	19	53452632	53466164	0.375	rs10423632	-3.63	rs9304742	0.172127	5.27	2.2561	456	43	enet	0.2	3e-09	1.1391	0.255	1	0.504156
Haematocrit %	Yes	Whole_Blood	ZNF818P	19	53716241	53716649	0.1577	rs10423632	-3.63	rs4334413	0.04479	4.53	-0.13598	477	26	enet	0.069	1.7e-07	0.80981	0.418	1	0.668209
Haematocrit %	Yes	Liver	ZNF83	19	53097313	53193749	0.432	rs10423632	-3.63	rs10421152	0.195737	5.58	1.9949	462	1	top1	0.2	6.9e-09	1.9949	0.0461	1	0.17224
Haematocrit %	Yes	Brain_Cortex	ZNF83	19	53097313	53193749	0.728	rs10423632	-3.63	rs7257138	0.42482	7.6	2.0985	463	12	lasso	0.48	7.2e-21	1.8351	0.0665	1	0.235106
Haematocrit %	Yes	Whole_Blood	ZNF83	19	53097313	53193749	0.6851	rs10423632	-3.63	rs3745104	0.271882	10.06	1.1585	463	13	lasso	0.44	6.3e-48	0.24612	0.806	1	0.913021
Haematocrit %	Yes	Whole_Blood	ZNF835	19	57174020	57183151	0.0913	rs2304121	-4.12	rs2024395	-0.002593	-3.95	-1.7174	500	500	blup	0.0065	0.066	1.40053	0.161	1	0.389448
Haematocrit %	Yes	Liver	ZNF84	12	133613878	133639885	0.366	rs11146950	4.28	rs4883521	-0.00663	-2.65	-2.1488	195	195	blup	0.011	0.1	-0.3167	0.752	1	0.88756
Haematocrit %	Yes	Liver	ZNF846	19	9862669	9903856	0.538	rs16997792	-2.99	rs10414485	0.182243	6.03	0.25081	348	12	lasso	0.19	9.1e-09	0.7832	0.434	1	0.676299
Haematocrit %	Yes	Brain_Cortex	ZNF85	19	21106028	21133503	0.19	rs4809098	-3.46	rs11085405	0.194159	5.39	1.98688	261	1	top1	0.19	5.3e-08	1.9869	0.0469	1	0.182507
Haematocrit %	Yes	Brain_Cortex	ZNF853	7	6655248	6663921	0.2463	rs9639027	5.26	rs17136048	0.060922	3.88	-0.3612	313	1	top1	0.061	0.0023	-0.3612	0.718	1	0.86874
Haematocrit %	Yes	Brain_Cortex	ZNF880	19	52873170	52889048	0.93	rs17835435	3.52	rs1993530	0.654487	9.39	0.04136	486	26	lasso	0.73	8.9e-40	-0.8219	0.411	1	0.665091
Haematocrit %	Yes	Whole_Blood	ZNF890P	7	5160870	5184177	0.1043	rs11977885	-4.05	rs1553960	0.000319	3.58	1.1353	357	357	blup	0.025	0.0013	0.4278	0.669	1	0.839356
Haematocrit %	Yes	Whole_Blood	ZNF90	19	20188803	20237885	0.1088	rs12610185	5.04	rs11673473	0.053869	4.61	-1.63953	261	261	blup	0.057	2.3e-06	-3.07762	0.00209	1	0.0188421
Haematocrit %	Yes	Brain_Cortex	ZNF91	19	23487793	23578362	0.126	rs1978472	-3.72	rs7256634	0.036757	3.85	0.35202	239	3	lasso	0.043	0.0088	1.2323	0.218	1	0.471397
Haematocrit %	Yes	Liver	ZNF93	19	20011722	20046384	0.234	rs17216588	5.38	rs247786	0.026085	-3.53	-0.39881	300	7	lasso	0.073	0.00046	1.7428	0.0814	1	0.250536
Haematocrit %	Yes	Whole_Blood	ZNF93	19	20011722	20046384	0.095	rs17216588	5.38	rs10405744	0.001445	3.11	1.3917	300	1	top1	0.0014	0.22	1.3917	0.164	1	0.393627
Haematocrit %	Yes	Whole_Blood	ZNFX1	20	47854483	47894714	0.1265	rs6012558	3.69	rs237730	0.067517	-5.33	2.6833	425	12	enet	0.1	2.4e-10	-3.0973	0.00195	1	0.0177983
Haematocrit %	Yes	Whole_Blood	ZNHIT1	7	100860955	100867471	0.1032	rs2293767	15.25	rs7778271	0.029992	-4.34	2.6776	380	4	lasso	0.032	0.00035	-2.84983	0.00437	1	0.0335776
Haematocrit %	Yes	Whole_Blood	ZNHIT3	17	34842473	34855154	0.3097	rs4796289	4.07	rs4796224	0.183	-8.31	-0.76857	345	1	top1	0.18	5e-18	0.7686	0.442	1	0.688779
Haematocrit %	Yes	Whole_Blood	ZNHIT6	1	86115106	86174116	0.064	rs4912465	-3.93	rs12075929	0.00662	4.23	-1.8117	536	536	blup	0.022	0.0024	-2.34861	0.0188	1	0.0995553
Haematocrit %	Yes	Whole_Blood	ZNRD1	6	30029418	30032686	0.2556	rs1736926	8.53	rs1362126	-0.00187	-2.78	-1.22	42	13	enet	0.045	2.3e-05	1.8	0.0721	1	0.236102
Haematocrit %	Yes	Brain_Cortex	ZNRD1-AS1	6	29968788	30029030	0.42	rs1736926	8.53	rs1632957	-0.001302	-2.94	-6.9786	42	19	enet	0.052	0.0044	-1.40777	0.159	1	0.396946
Haematocrit %	Yes	Brain_Cortex	ZNRF2P2	7	29638411	29724769	0.6199	rs1641229	3.94	rs11773326	0.203759	5.35	1.7824	600	20	lasso	0.22	5.9e-09	0.52674	0.598	1	0.798515
Haematocrit %	Yes	Liver	ZP3	7	76054224	76071388	0.5709	rs6949730	3.15	rs804025	0.241703	-6.7	1.8613	223	7	lasso	0.38	2.8e-17	-1.5595	0.119	1	0.316038
Haematocrit %	Yes	Brain_Cortex	ZP3	7	76054224	76071388	0.6097	rs6949730	3.15	rs2527935	0.29547	6.8	-0.82894	223	7	lasso	0.36	9.3e-15	-0.545	0.586	1	0.791908
Haematocrit %	Yes	Whole_Blood	ZP3	7	76054224	76071388	0.5941	rs6949730	3.15	rs2286990	0.220232	-9.14	1.96554	223	49	enet	0.39	7.3e-41	-1.64697	0.0996	1	0.287192
Haematocrit %	Yes	Whole_Blood	ZRANB3	2	135894486	136288806	0.0613	rs2322659	-3.56	rs935615	0.00425	-3.99	-1.4466	239	239	blup	0.026	0.0012	2.7743	0.00553	1	0.0402294
Haematocrit %	Yes	Whole_Blood	ZSCAN18	19	58595205	58629794	0.1334	rs2547354	3.72	rs1529329	0.036793	4.82	0.73465	438	3	lasso	0.042	4.1e-05	0.39712	0.691	1	0.851331
Haematocrit %	Yes	Whole_Blood	ZSCAN2	15	85144217	85171027	0.075	rs896364	-4.62	rs11634320	0.048381	4.56	3.7188	362	1	top1	0.048	1.2e-05	3.7188	0.0002	1	0.00270876
Haematocrit %	Yes	Liver	ZSCAN21	7	99647390	99662661	0.1619	rs6967487	8.8	rs4729568	0.015449	4.15	-2.8659	271	271	blup	0.038	0.0096	0.0661	0.947	1	0.977436
Haematocrit %	Yes	Brain_Cortex	ZSCAN21	7	99647390	99662661	0.2592	rs6967487	8.8	rs4727445	0.076845	-4.39	0.55557	271	271	blup	0.12	2e-05	1.15808	0.247	1	0.50528
Haematocrit %	Yes	Whole_Blood	ZSCAN21	7	99647390	99662661	0.0988	rs6967487	8.8	rs999885	0.047969	5.3	-0.8414	271	1	top1	0.048	1.3e-05	-0.8414	0.4	1	0.65293
Haematocrit %	Yes	Whole_Blood	ZSCAN25	7	99214571	99230030	0.1038	rs6967487	8.8	rs17161783	0.020996	4.5	2.0271	315	1	top1	0.021	0.0031	2.0271	0.0427	1	0.170279
Haematocrit %	Yes	Liver	ZSCAN29	15	43650370	43663223	0.1335	rs694985	-7.02	rs6493083	0.05877	-4.28	-5.9278	268	14	enet	0.087	0.00013	4.977	6.46e-07	0.00183916	1.91365e-05
Haematocrit %	Yes	Whole_Blood	ZSCAN29	15	43650370	43663223	0.111	rs694985	-7.02	rs11853991	0.039165	-4.81	-5.6234	268	268	blup	0.057	2e-06	4.41587	1.01e-05	0.0593678	0.000212028
Haematocrit %	Yes	Liver	ZSWIM7	17	15879874	15897144	0.2895	rs28622079	-3.38	rs9891379	0.111049	-5.45	1.46	277	277	blup	0.13	3.4e-06	-0.9555	0.339	1	0.597606
Haematocrit %	Yes	Brain_Cortex	ZSWIM7	17	15879874	15897144	0.3492	rs28622079	-3.38	rs1045599	0.473813	8.01	1.2235	277	1	top1	0.47	1.7e-20	1.2235	0.221	1	0.475796
Haematocrit %	Yes	Whole_Blood	ZSWIM7	17	15879874	15897144	0.1674	rs28622079	-3.38	rs4792644	0.00413	4.01	1.6077	277	277	blup	0.022	0.0025	1.2519	0.211	1	0.457998
Haematocrit %	Yes	Brain_Cortex	ZUFSP	6	116956781	116989957	0.217	rs1204804	-4.83	rs2295692	0.022575	-3.69	1.7164	366	7	lasso	0.069	0.0013	-2.37099	0.0177	1	0.0929073
Haematocrit %	Yes	Liver	ZXDC	3	126156444	126194762	0.254	rs9825772	4.66	rs2003334	-0.006485	-4.13	-1.082	534	534	blup	0.033	0.014	2.547	0.0109	1	0.0630738
Haematocrit %	Yes	Brain_Cortex	ZXDC	3	126156444	126194762	0.3421	rs9825772	4.66	rs813556	0.127287	-5.26	1.0462	534	8	lasso	0.23	1.6e-09	-1.39787	0.162	1	0.400881
Haematocrit %	Yes	Whole_Blood	ZXDC	3	126156444	126194762	0.172	rs9825772	4.66	rs777507	0.07399	-5.9	1.0935	534	21	enet	0.077	4e-08	-1.95168	0.051	1	0.190698
Haematocrit %	Yes	Brain_Cortex	ZYG11B	1	53192126	53293014	0.1627	rs551591	-7.7	rs480299	0.0659	4.59	-7.323	371	371	blup	0.096	0.00015	-6.50249	7.9e-11	3.11418e-07	4.94314e-09
Haematocrit %	Yes	Whole_Blood	ZYG11B	1	53192126	53293014	0.0547	rs551591	-7.7	rs555741	0.0111	4.19	-7.5567	371	371	blup	0.02	0.0039	-6.71263	1.91e-11	1.1227e-07	1.10068e-09
Haematocrit %	Yes	Whole_Blood	ZYX	7	143078173	143088190	0.7141	rs1134309	2.81	rs34824368	0.315138	-10.93	-0.52372	281	9	lasso	0.42	3.1e-45	1.14841	0.251	1	0.507701
Insula thickness	Yes	Whole_Blood	A1BG	19	58856544	58864865	0.1414	rs4801246	-3.23	rs1265957	0.099438	-6.13	2.286	326	1	top1	0.099	3.7e-10	-2.286	0.022254	1	0.523698
Insula thickness	Yes	Whole_Blood	A1BG-AS1	19	58859117	58865722	0.1635	rs4801246	-3.23	rs1268538	0.088493	-6.24	2.169	326	3	lasso	0.1	1.2e-10	-2.27767	0.022746	1	0.523698
Insula thickness	Yes	Whole_Blood	A3GALT2	1	33772367	33786699	0.3002	rs84314	-2.6	rs6673519	0.218	9.1	0.292	434	4	lasso	0.22	6.9e-22	0.4367	0.66233	1	0.952561
Insula thickness	Yes	Whole_Blood	A4GALT	22	43088127	43117304	0.576	rs4822173	3.18	rs28992176	0.254955	9.73	-0.962	477	21	enet	0.34	1.5e-34	-0.0969	0.923	1	0.991845
Insula thickness	Yes	Brain_Cortex	AAAS	12	53701240	53718648	0.2736	rs6580921	2.35	rs1318648	0.0483	-4	1.008	394	1	top1	0.048	0.006	-1.008	0.31345	1	0.840404
Insula thickness	Yes	Brain_Cortex	AACSP1	5	178191862	178245436	0.3709	rs11749420	-2.86	rs7448857	0.047832	-4.79	0.282	580	22	enet	0.17	5e-07	1.3431	0.17923	1	0.754175
Insula thickness	Yes	Liver	AADAC	3	151531825	151546276	0.1594	rs1351268	3.11	rs2293004	0.068476	-4.21	-0.437	440	4	lasso	0.079	0.00027	0.50079	0.61652	1	0.938962
Insula thickness	Yes	Brain_Cortex	AADAT	4	170981373	171012850	0.2125	rs11945786	-2.75	rs7655522	0.01164	-3.2	0.606	354	1	top1	0.012	0.11	-0.606	0.54451	1	0.922735
Insula thickness	Yes	Brain_Cortex	AARS	16	70286198	70323446	0.0923	rs7203578	3.23	rs2070203	0.110828	-4.09	-0.309	202	1	top1	0.11	4.7e-05	0.309	0.757322	1	0.958996
Insula thickness	Yes	Liver	AASDH	4	57204456	57253666	0.3339	rs11941657	-2.85	rs13124696	0.080819	4.61	-1.306	446	446	blup	0.1	3.9e-05	-1.5564	0.11962	1	0.749714
Insula thickness	Yes	Whole_Blood	AASDH	4	57204456	57253666	0.1627	rs11941657	-2.85	rs13102012	0.102	7.18	-1.26	446	15	enet	0.12	1.2e-11	-1.1082	0.26777	1	0.84366
Insula thickness	Yes	Whole_Blood	AATK	17	79091233	79139877	0.2945	rs4076037	-3.3	rs4969260	0.223	-9.13	-3.218	436	1	top1	0.22	4.2e-22	3.218	0.00129	1	0.251024
Insula thickness	Yes	Whole_Blood	ABAT	16	8768422	8878432	0.2292	rs17145577	3.93	rs12597469	0.013449	-4.84	-1.115	569	24	enet	0.14	6.9e-14	1.15815	0.247	1	0.832773
Insula thickness	Yes	Liver	ABC7-42389800N19.1	12	73725	91218	0.113	rs2270797	-2.6	rs715230	0.01656	-3.51	0.196	179	179	blup	0.028	0.021	0.5272	0.59806	1	0.938962
Insula thickness	Yes	Whole_Blood	ABCA2	9	139901686	139923367	0.0878	NA	NA	NA	NA	NA	NA	369	0	top1	0.081	1.8e-08	NA	NA	NA	NA
Insula thickness	Yes	Brain_Cortex	ABCA6	17	67074843	67138029	0.3164	rs1345462	2.92	rs4141177	0.000411	-3.81	-0.105	467	48	enet	0.021	0.053	0.1562	0.87585	1	0.978267
Insula thickness	Yes	Whole_Blood	ABCA7	19	1040102	1065568	0.4499	rs11878689	-2.61	rs10419072	0.245367	-10.19	0.016	474	38	enet	0.32	7.2e-33	-0.03124	0.975075	1	0.995842
Insula thickness	Yes	Whole_Blood	ABCB8	7	150725510	150744869	0.1237	rs3807375	3.15	rs6947821	0.032544	-5.25	0.356	551	8	enet	0.051	6.9e-06	-0.4457	0.65581	1	0.949152
Insula thickness	Yes	Liver	ABCB9	12	123405498	123466117	0.312	rs12811983	-2.32	rs7296418	0.2602	6.5	-0.788	319	1	top1	0.26	1.2e-11	-0.788	0.4307	1	0.9174
Insula thickness	Yes	Brain_Cortex	ABCB9	12	123405498	123466117	0.1175	rs12811983	-2.32	rs940904	0.0604	4.39	-0.893	319	15	enet	0.086	0.00031	0.1485	0.88197	1	0.978267
Insula thickness	Yes	Whole_Blood	ABCB9	12	123405498	123466117	0.0746	rs12811983	-2.32	rs7296418	0.014269	4.36	-0.788	320	18	enet	0.038	0.00011	-1.30214	0.19287	1	0.793541
Insula thickness	Yes	Whole_Blood	ABCC1	16	16043434	16236931	0.1313	rs7192974	2.69	rs4781699	0.005761	-4.14	0.84	438	438	blup	0.046	2.1e-05	0.65139	0.515	1	0.927537
Insula thickness	Yes	Whole_Blood	ABCC10	6	43395104	43418089	0.1601	rs3763236	-3.68	rs4714675	0.0291	4.57	0.102	415	4	lasso	0.036	0.00015	0.005681	0.99547	1	0.998752
Insula thickness	Yes	Liver	ABCC11	16	48200821	48281479	0.3685	rs17828898	-2.06	rs11863233	0.273	6.85	0.602	236	10	lasso	0.3	2.2e-13	0.6926	0.489	1	0.929683
Insula thickness	Yes	Whole_Blood	ABCC13	21	15608527	15735075	0.1451	rs9980395	3.15	rs2822524	0.055196	-5.71	0.531	464	1	top1	0.055	3.1e-06	-0.531	0.59542	1	0.940475
Insula thickness	Yes	Whole_Blood	ABCC2	10	101542489	101611949	0.0754	rs11596134	-2.88	rs11593328	0.009883	-4.42	-1.477	452	9	enet	0.039	7.7e-05	1.3743	0.16936	1	0.779926
Insula thickness	Yes	Liver	ABCC3	17	48712138	48769613	0.2713	rs757420	-2.84	rs12604031	0.027955	4.1	-1.683	436	5	lasso	0.055	0.0021	-1.1969	0.23135	1	0.819404
Insula thickness	Yes	Whole_Blood	ABCC3	17	48712138	48769613	0.3168	rs757420	-2.84	rs11658264	0.138	-7.8	0.001	436	6	lasso	0.21	9e-21	-0.5471	0.584	1	0.93948
Insula thickness	Yes	Brain_Cortex	ABCC4	13	95672083	95953687	0.238	rs7338130	3.02	rs2619312	-0.006414	3.56	0.683	713	713	blup	0.0054	0.19	-1.05468	0.29157	1	0.826312
Insula thickness	Yes	Whole_Blood	ABCC4	13	95672083	95953687	0.1972	rs7338130	3.02	rs4148436	0.123251	6.85	-0.314	718	1	top1	0.12	2.5e-12	-0.314	0.75352	1	0.966196
Insula thickness	Yes	Brain_Cortex	ABCC5	3	183637722	183735803	0.1317	rs4148568	-2.97	rs1402001	0.151443	4.76	-0.467	481	1	top1	0.15	1.8e-06	-0.467	0.6405	1	0.947209
Insula thickness	Yes	Whole_Blood	ABCC5	3	183637722	183735803	0.3656	rs4148568	-2.97	rs939335	0.268981	-9.99	-0.703	483	8	lasso	0.29	1.3e-29	-0.0849	0.93233	1	0.993797
Insula thickness	Yes	Whole_Blood	ABCC6	16	16242785	16317379	0.0865	rs7193363	-2.38	rs4781732	-0.002698	3.27	0.21	356	356	blup	0.0023	0.17	-0.06484	0.948	1	0.993797
Insula thickness	Yes	Brain_Cortex	ABCC8	11	17414432	17498449	0.374	rs4756899	3.12	rs11024273	0.182356	5.44	0.581	510	9	lasso	0.19	1.1e-07	1.07147	0.283958	1	0.824242
Insula thickness	Yes	Whole_Blood	ABCD3	1	94883933	94984222	0.1355	rs915200	-3.05	rs1041282	0.0752	5.65	0.972	575	1	top1	0.075	5.4e-08	0.972	0.33105	1	0.880072
Insula thickness	Yes	Whole_Blood	ABCF2	7	150904923	150924316	0.3035	rs3807375	3.15	rs2487157	0.122584	7.05	0.214	556	556	blup	0.14	2.7e-14	1.0723	0.28359	1	0.857118
Insula thickness	Yes	Whole_Blood	ABCF3	3	183903811	183911795	0.0766	rs4148568	-2.97	rs2668193	0.011295	-4.04	-0.659	487	23	enet	0.027	0.00097	1.1135	0.2655	1	0.84366
Insula thickness	Yes	Whole_Blood	ABCG2	4	89011416	89152474	0.1664	rs2725234	3.29	rs36111742	0.0222	4.56	-1.045	472	32	enet	0.07	1.6e-07	-0.0256	0.97956	1	0.996354
Insula thickness	Yes	Liver	ABCG5	2	44039611	44066004	0.2875	rs10514787	2.72	rs11683623	0.001928	3.67	1.151	489	489	blup	0.032	0.015	1.20186	0.229417	1	0.819404
Insula thickness	Yes	Whole_Blood	ABHD10	3	111697857	111712210	0.2103	rs13062508	-2.32	rs3749306	0.056238	-5.44	-0.362	538	538	blup	0.057	2e-06	0.3326	0.73947	1	0.96268
Insula thickness	Yes	Whole_Blood	ABHD11	7	73150424	73153197	0.4673	rs1051921	-2.6	rs4324825	0.254201	-10.09	-1.168	284	29	enet	0.31	6.1e-32	0.8535	0.39337	1	0.893402
Insula thickness	Yes	Liver	ABHD12	20	25275379	25371619	0.1726	rs6050118	2.73	rs2260997	0.156191	5.46	-0.32	364	364	blup	0.17	7.1e-08	0.3081	0.758	1	0.962345
Insula thickness	Yes	Brain_Cortex	ABHD12	20	25275379	25371619	0.287	rs6050118	2.73	rs6050632	0.244031	6.13	-0.132	364	52	enet	0.25	4e-10	0.4587	0.64642	1	0.947209
Insula thickness	Yes	Liver	ABHD12B	14	51338878	51371688	0.3362	rs10149698	2.6	rs10149867	0.014459	-4.5	-2.002	499	499	blup	0.12	9.7e-06	0.6844	0.49369	1	0.929683
Insula thickness	Yes	Liver	ABHD16B	20	62492566	62494341	0.1979	rs3003137	2.8	rs3795149	0.147181	-5.01	-0.651	422	1	top1	0.15	6.4e-07	0.651	0.51505	1	0.929683
Insula thickness	Yes	Brain_Cortex	ABHD16B	20	62492566	62494341	0.295	rs3003137	2.8	rs6122172	0.000478	-3.89	0.6	423	423	blup	0.03	0.026	-0.6367	0.52431	1	0.92098
Insula thickness	Yes	Brain_Cortex	ABHD17AP4	22	21022124	21025272	0.3625	rs362089	-2.75	rs520698	0.117745	-5.18	0.789	432	8	lasso	0.14	4.7e-06	-1.25516	0.209	1	0.768886
Insula thickness	Yes	Whole_Blood	ABHD17AP5	22	22469236	22472374	0.1921	rs1008560	-2.84	rs5750526	0.106229	6.4	0.017	427	1	top1	0.11	8.9e-11	0.017	0.986	1	0.996532
Insula thickness	Yes	Whole_Blood	ABHD17C	15	80972025	81047962	0.1741	rs2278703	3.37	rs2291320	0.072435	5.64	2.253	530	1	top1	0.072	9.5e-08	2.253	0.02426	1	0.523698
Insula thickness	Yes	Whole_Blood	ABHD3	18	19230858	19284766	0.0469	rs7235502	-2.93	rs2586204	0.00185	3.57	-1.743	256	256	blup	0.0078	0.05	-1.6255	0.10406	1	0.718967
Insula thickness	Yes	Whole_Blood	ABHD4	14	23069028	23081265	0.1462	rs2075846	2.86	rs6572602	-0.001628	3.82	0.07	665	665	blup	0.035	0.00016	2.0337	0.04198	1	0.585904
Insula thickness	Yes	Brain_Cortex	ABL2	1	179068462	179198819	0.3744	rs11576517	2.97	rs2793790	0.182	6	-1.813	447	447	blup	0.19	1.1e-07	-2.1409	0.03228	1	0.52944
Insula thickness	Yes	Whole_Blood	ABL2	1	179068462	179198819	0.2878	rs11576517	2.97	rs17369088	0.101	-6.75	-1.904	447	7	lasso	0.12	6.5e-12	1.46413	0.14316	1	0.758382
Insula thickness	Yes	Brain_Cortex	ABLIM3	5	148521046	148640105	0.199	rs7701875	2.48	rs2963490	0.149678	-4.97	-0.184	532	1	top1	0.15	2.1e-06	0.184	0.85401	1	0.978267
Insula thickness	Yes	Liver	ABO	9	136130951	136150617	0.257	rs608604	-2.7	rs657152	0.012832	4.02	-1.686	595	595	blup	0.04	0.0077	0.10438	0.9169	1	0.986215
Insula thickness	Yes	Brain_Cortex	ABO	9	136130951	136150617	0.4253	rs608604	-2.7	rs8176693	0.107	5.22	0.148	595	595	blup	0.19	6.3e-08	-0.46631	0.641	1	0.947209
Insula thickness	Yes	Whole_Blood	ABO	9	136130951	136150617	0.505	rs608604	-2.7	rs8176749	0.158614	7.73	0.088	595	17	lasso	0.26	8.3e-26	1.0088	0.31306	1	0.869678
Insula thickness	Yes	Whole_Blood	ABR	17	906912	1132315	0.1514	rs12601692	-3.09	rs12944784	-0.00119	-3.32	-0.987	446	1	top1	-0.0012	0.45	0.987	0.324	1	0.876195
Insula thickness	Yes	Brain_Cortex	ABRACL	6	139349819	139364439	0.436	rs6927712	-2.87	rs4321841	-0.00021	3.93	0.179	472	472	blup	0.19	5.1e-08	0.584949	0.55858	1	0.925867
Insula thickness	Yes	Whole_Blood	ABRACL	6	139349819	139364439	0.3229	rs6927712	-2.87	rs7769010	0.0852	-6.82	-0.266	472	13	lasso	0.19	2.2e-18	-0.10655	0.91515	1	0.991498
Insula thickness	Yes	Brain_Cortex	ABTB1	3	127391778	127399768	0.2439	rs6805645	-4.15	rs782439	-0.007497	3.23	-1.614	417	417	blup	0.036	0.016	0.4585	0.64663	1	0.947209
Insula thickness	Yes	Whole_Blood	ABTB2	11	34172535	34379555	0.2422	rs10836168	2.75	rs873466	0.202	8.87	0.542	598	8	enet	0.21	7.7e-21	0.4449	0.656389	1	0.949152
Insula thickness	Yes	Brain_Cortex	AC000068.5	22	19435756	19437432	0.3343	rs2238778	2.86	rs17811336	0.136532	-4.83	-0.904	555	1	top1	0.14	6.1e-06	0.904	0.366	1	0.868083
Insula thickness	Yes	Liver	AC000078.5	22	19874812	19875493	0.322	rs2238778	2.86	rs6518584	0.152399	5.52	1.465	551	6	lasso	0.17	7.9e-08	0.98402	0.325108	1	0.868233
Insula thickness	Yes	Brain_Cortex	AC000078.5	22	19874812	19875493	0.2574	rs2238778	2.86	rs13054371	0.116051	4.26	1.324	551	1	top1	0.12	3.1e-05	1.324	0.186	1	0.754175
Insula thickness	Yes	Whole_Blood	AC000078.5	22	19874812	19875493	0.282	rs2238778	2.86	rs1053001	0.056421	5.49	0.546	551	551	blup	0.09	2.4e-09	0.6011	0.548	1	0.934393
Insula thickness	Yes	Liver	AC000123.4	7	126990182	126991577	0.236	rs806179	-3.27	rs11563640	0.006729	-4.18	2.03	485	485	blup	0.074	0.00043	-0.0242	0.98073	1	0.994144
Insula thickness	Yes	Brain_Cortex	AC002055.4	22	51195376	51239737	0.5728	rs35197053	3.47	rs28729663	0.15996	-6.61	0.1999	198	5	lasso	0.31	1.2e-12	-0.32324	0.747	1	0.957395
Insula thickness	Yes	Brain_Cortex	AC002064.5	7	89941810	89951906	0.2783	rs12539272	2.54	rs17866339	0.025671	-4.19	0.243	475	18	enet	0.11	4.4e-05	-0.55461	0.5792	1	0.930488
Insula thickness	Yes	Brain_Cortex	AC002398.5	19	36279778	36288787	0.472	rs8105993	3.23	rs12151356	0.175739	-5.45	-0.364	418	1	top1	0.18	2.5e-07	0.364	0.715858	1	0.955479
Insula thickness	Yes	Brain_Cortex	AC002451.3	7	95225994	95243031	0.3324	rs13241648	4.04	rs3807892	0.257193	6.11	-0.467	508	1	top1	0.26	2.1e-10	-0.467	0.6405	1	0.947209
Insula thickness	Yes	Brain_Cortex	AC002456.2	7	90219933	90226667	0.4148	rs42659	2.53	rs12704552	0.265174	6.49	0.187	450	20	enet	0.29	7.4e-12	0.3361	0.7368	1	0.955781
Insula thickness	Yes	Whole_Blood	AC002456.2	7	90219933	90226667	0.1147	rs42659	2.53	rs10277766	0.054701	5.24	1.063	451	3	lasso	0.082	1.3e-08	0.7351	0.46226	1	0.914735
Insula thickness	Yes	Liver	AC002467.7	7	107383262	107384881	0.4593	rs11769960	-2.64	rs739518	0.216182	6.29	0.181	435	1	top1	0.22	9.6e-10	0.181	0.85637	1	0.979337
Insula thickness	Yes	Whole_Blood	AC002467.7	7	107383262	107384881	0.1592	rs11769960	-2.64	rs739518	0.10039	6.74	0.181	436	3	lasso	0.1	2.1e-10	0.1567	0.87547	1	0.985395
Insula thickness	Yes	Brain_Cortex	AC002472.13	22	21400249	21418457	0.5971	rs362089	-2.75	rs12168111	0.312881	6.51	1.735	348	1	top1	0.31	1.1e-12	1.735	0.0827	1	0.644433
Insula thickness	Yes	Liver	AC002480.3	7	22602956	22613615	0.2634	rs7784234	-2.41	rs2041357	-0.006106	-3.59	0.604	584	584	blup	0.026	0.025	1.6429	0.1004	1	0.733957
Insula thickness	Yes	Whole_Blood	AC002511.1	19	35890413	35910287	0.1688	rs4806213	2.93	rs11084813	0.101617	6.37	-0.467	495	1	top1	0.1	2.3e-10	-0.467	0.6405	1	0.946393
Insula thickness	Yes	Brain_Cortex	AC003005.2	19	57989017	57994364	0.42	rs257664	-3.1	rs12977381	0.259572	-6.41	1.102	487	1	top1	0.26	1.7e-10	-1.102	0.270462	1	0.812161
Insula thickness	Yes	Liver	AC004012.1	7	95101147	95103310	0.4833	rs10265007	3.81	rs6973126	0.214933	5.97	0.478	473	21	enet	0.23	2e-10	0.6721	0.50151	1	0.929683
Insula thickness	Yes	Liver	AC004160.4	7	11446683	11453705	0.3603	rs1156673	-2.44	rs6978848	0.074271	-4.44	-0.852	630	630	blup	0.13	4e-06	0.7434	0.45725	1	0.922757
Insula thickness	Yes	Liver	AC004166.6	7	74320406	74331163	0.5598	NA	NA	NA	NA	NA	NA	90	0	enet	0.14	1.8e-06	NA	NA	NA	NA
Insula thickness	Yes	Brain_Cortex	AC004166.6	7	74320406	74331163	0.4998	rs2074660	-2.32	rs2301908	0.198743	-5.4	0.228	90	4	lasso	0.26	1.1e-10	0.38309	0.7016	1	0.955479
Insula thickness	Yes	Brain_Cortex	AC004448.2	17	19322348	19327670	0.2231	rs4924967	5.34	rs2453605	0.038435	4.31	0.812	273	4	lasso	0.1	0.0001	1.0704	0.28446	1	0.824242
Insula thickness	Yes	Brain_Cortex	AC004448.5	17	19342456	19364308	0.4057	rs4924967	5.34	rs9899706	0.1824	6.03	1.481	258	11	lasso	0.27	7.5e-11	0.7139	0.47529	1	0.902283
Insula thickness	Yes	Brain_Cortex	AC004540.5	7	26438213	26538594	0.6517	rs4719874	-2.75	rs1013688	0.447547	-7.84	-0.445	493	1	top1	0.45	4.5e-19	0.445	0.6563	1	0.947209
Insula thickness	Yes	Whole_Blood	AC004791.2	19	15962803	15975714	0.23	rs2161574	2.43	rs16980881	0.125849	-7.84	-0.239	553	6	lasso	0.17	1.3e-16	0.12814	0.898036	1	0.989775
Insula thickness	Yes	Whole_Blood	AC004824.2	1	17655507	17676070	0.2149	rs16830722	-3.62	rs11203366	0.0394	-4.91	-1.712	488	8	lasso	0.068	2.2e-07	1.16192	0.24527	1	0.832773
Insula thickness	Yes	Liver	AC004840.9	7	2477398	2487485	0.3476	rs755179	3.19	rs12538383	-0.006618	3.96	1.382	446	446	blup	0.063	0.001	1.7287	0.08386	1	0.691321
Insula thickness	Yes	Whole_Blood	AC004840.9	7	2477398	2487485	0.1639	rs755179	3.19	rs11772554	0.104989	6.46	0.525	446	1	top1	0.1	1.2e-10	0.525	0.59958	1	0.940475
Insula thickness	Yes	Brain_Cortex	AC004947.2	7	26591441	26596819	0.2022	rs4719874	-2.75	rs1406593	0.029803	-3.96	1.589	458	8	lasso	0.082	0.00046	-0.91013	0.3628	1	0.867449
Insula thickness	Yes	Brain_Cortex	AC004951.5	7	44024593	44029806	0.1927	rs2214995	2.91	rs4724284	0.059823	-3.57	-0.293	362	1	top1	0.06	0.0025	0.293	0.7695	1	0.960017
Insula thickness	Yes	Whole_Blood	AC004951.5	7	44024593	44029806	0.2614	rs2214995	2.91	rs10229021	0.088973	7.17	-0.402	362	26	enet	0.14	5e-14	-0.6965	0.48613	1	0.915198
Insula thickness	Yes	Liver	AC004967.7	7	97598317	97601566	0.2277	rs6465598	-2.68	rs9692345	0.178734	-5.75	0.225	339	6	enet	0.2	5.3e-09	-0.163	0.87052	1	0.979337
Insula thickness	Yes	Whole_Blood	AC004967.7	7	97598317	97601566	0.2475	rs6465598	-2.68	rs11982005	0.120965	-7.06	0.162	339	6	lasso	0.14	2.7e-14	0.106	0.91556	1	0.991498
Insula thickness	Yes	Liver	AC004980.10	7	76279718	76280214	0.2486	rs38700	2.34	rs804025	0.022415	4.28	-0.2708	155	19	enet	0.12	8.1e-06	0.9058	0.36502	1	0.878128
Insula thickness	Yes	Brain_Cortex	AC004980.10	7	76279718	76280214	0.1972	rs38700	2.34	rs7807719	0.004765	3.5	-0.109	155	155	blup	0.11	5.8e-05	-0.1543	0.8774	1	0.978267
Insula thickness	Yes	Liver	AC004980.7	7	76178677	76257299	0.1956	rs38700	2.33	rs34238522	0.03082	3.75	0.33	178	178	blup	0.034	0.013	0.7159	0.47402	1	0.929683
Insula thickness	Yes	Brain_Cortex	AC004980.7	7	76178677	76257299	0.3812	rs38700	2.33	rs34238522	0.320907	6.65	0.33002	178	1	top1	0.32	4.8e-13	0.33002	0.7414	1	0.957395
Insula thickness	Yes	Whole_Blood	AC004980.7	7	76178677	76257299	0.1418	rs38700	2.33	rs17718122	0.015782	4.34	0.673	178	178	blup	0.036	0.00016	-0.2206	0.82541	1	0.976515
Insula thickness	Yes	Brain_Cortex	AC004985.12	7	44001189	44012924	0.2929	rs2214995	2.91	rs4724254	0.001221	3.67	-2.236	365	35	enet	0.036	0.016	-1.5096	0.1311	1	0.720865
Insula thickness	Yes	Whole_Blood	AC004985.12	7	44001189	44012924	0.215	rs2214995	2.91	rs1139270	0.039633	-5.21	0.953	365	5	lasso	0.058	1.6e-06	-0.812	0.41681	1	0.900297
Insula thickness	Yes	Brain_Cortex	AC005003.1	22	31742875	31744670	0.2857	rs16989529	3.08	rs4820044	0.004464	-3.75	-0.92	341	341	blup	0.044	0.0083	1.5925	0.111	1	0.685462
Insula thickness	Yes	Brain_Cortex	AC005013.5	7	28998566	28998961	0.4041	rs1403405	-2.87	rs4722881	0.12895	5.26	1.236	687	28	enet	0.21	1.7e-08	0.70251	0.4824	1	0.903347
Insula thickness	Yes	Brain_Cortex	AC005014.5	7	16623407	16626382	0.4157	rs10244202	-3.75	rs10269268	0.155849	-5.35	1.167	639	3	lasso	0.28	2.6e-11	-1.10622	0.2686	1	0.812161
Insula thickness	Yes	Liver	AC005041.17	2	74725815	74726191	0.3552	rs6709863	-2.52	rs17009998	0.146752	-5.81	-2.282	370	1	top1	0.15	6.6e-07	2.282	0.022489	1	0.528137
Insula thickness	Yes	Whole_Blood	AC005041.17	2	74725815	74726191	0.0919	rs6709863	-2.52	rs17009998	0.0681	5.75	-2.282	371	4	lasso	0.072	1.1e-07	-2.04554	0.0408	1	0.584657
Insula thickness	Yes	Brain_Cortex	AC005077.14	7	75700787	75704281	0.1485	rs28737229	3.7	rs6978677	0.021157	3.65	0.214	314	2	lasso	0.044	0.0086	0.53095	0.5955	1	0.935546
Insula thickness	Yes	Liver	AC005082.1	7	23210760	23234503	0.173	rs199350	-2.73	rs6953996	0.025851	-4.01	-0.646	427	427	blup	0.062	0.0012	-0.0494	0.96057	1	0.994144
Insula thickness	Yes	Brain_Cortex	AC005082.1	7	23210760	23234503	0.1518	rs199350	-2.73	rs6461686	0.049124	3.95	1.115	427	1	top1	0.049	0.0056	1.115	0.2649	1	0.811278
Insula thickness	Yes	Liver	AC005082.12	7	23245632	23247664	0.2058	rs199350	-2.73	rs6461687	-0.006625	3.63	-1.019	433	433	blup	0.023	0.035	-1.1664	0.24344	1	0.828311
Insula thickness	Yes	Whole_Blood	AC005082.12	7	23245632	23247664	0.249	rs199350	-2.73	rs7808488	0.142232	7.64	-1.273	433	6	lasso	0.21	4.7e-21	-1.7798	0.07511	1	0.687894
Insula thickness	Yes	Whole_Blood	AC005104.3	2	242290755	242291130	0.085	rs3771355	2.5	rs7596240	0.0162	-4.17	-1.297	373	373	blup	0.025	0.0012	1.138	0.255	1	0.840427
Insula thickness	Yes	Liver	AC005154.6	7	30555925	30625588	0.6068	rs38471	-2.47	rs38487	0.441292	8.22	-1.588	468	1	top1	0.44	6.4e-21	-1.588	0.11229	1	0.749714
Insula thickness	Yes	Brain_Cortex	AC005154.6	7	30555925	30625588	0.8116	rs38471	-2.47	rs38487	0.65556	9.4	-1.588	468	28	enet	0.73	1.9e-39	-1.91889	0.055	1	0.582642
Insula thickness	Yes	Whole_Blood	AC005154.6	7	30555925	30625588	0.5055	rs38471	-2.47	rs38468	0.29073	10.8	-2.358	469	469	blup	0.38	6e-40	-2.2618	0.02371	1	0.523698
Insula thickness	Yes	Liver	AC005154.7	7	30562759	30564151	0.3892	rs38471	-2.47	rs38437	0.10463	4.55	-1.495	462	1	top1	0.1	2.8e-05	-1.495	0.13491	1	0.753528
Insula thickness	Yes	Brain_Cortex	AC005154.7	7	30562759	30564151	0.4186	rs38471	-2.47	rs38487	0.159738	5.78	-1.588	462	10	lasso	0.23	3.2e-09	-1.99175	0.0464	1	0.564523
Insula thickness	Yes	Whole_Blood	AC005154.7	7	30562759	30564151	0.1099	rs38471	-2.47	rs38488	0.092911	6.21	-1.617	463	1	top1	0.093	1.4e-09	-1.617	0.10588	1	0.718967
Insula thickness	Yes	Whole_Blood	AC005154.8	7	30583669	30584047	0.5177	rs38471	-2.47	rs38478	0.294632	10.73	-1.74	463	463	blup	0.34	4.1e-35	-1.7482	0.08043	1	0.687894
Insula thickness	Yes	Brain_Cortex	AC005324.6	17	15638385	15647113	0.5458	rs8065610	3.01	rs2240593	0.145279	5.15	-0.397	339	6	lasso	0.21	1.1e-08	0.1451	0.88466	1	0.978267
Insula thickness	Yes	Liver	AC005336.4	19	16021392	16022634	0.302	rs2161574	2.43	rs2018454	0.068752	4.62	1.019	547	19	enet	0.09	0.0001	0.19	0.84927	1	0.979337
Insula thickness	Yes	Brain_Cortex	AC005336.4	19	16021392	16022634	0.338	rs2161574	2.43	rs1558139	0.067317	4.21	0.315	547	6	lasso	0.089	0.00026	1.1741	0.240352	1	0.787193
Insula thickness	Yes	Liver	AC005355.2	5	133842243	133844920	0.2607	rs247464	3.71	rs6877546	0.092064	4.01	0.525	284	1	top1	0.092	8.5e-05	0.525	0.59958	1	0.938962
Insula thickness	Yes	Brain_Cortex	AC005363.9	16	2013841	2014096	0.6268	rs2072986	3.59	rs338791	0.353725	7.01	2.367	448	1	top1	0.35	1.7e-14	2.367	0.017933	1	0.457585
Insula thickness	Yes	Whole_Blood	AC005363.9	16	2013841	2014096	0.6464	rs2072986	3.59	rs758334	0.368521	11.79	2.421	450	6	enet	0.39	6e-42	2.37553	0.0175	1	0.479269
Insula thickness	Yes	Liver	AC005387.2	19	18643718	18646998	0.187	rs740691	-2.73	rs273512	-0.006563	-3.21	-2.274	378	378	blup	0.04	0.0078	1.598	0.11005	1	0.749714
Insula thickness	Yes	Liver	AC005532.5	7	7294785	7317410	0.2453	rs2348034	3.21	rs2108790	0.030319	3.59	-1.012	520	6	lasso	0.054	0.0022	0.2234	0.82323	1	0.976198
Insula thickness	Yes	Brain_Cortex	AC005532.5	7	7294785	7317410	0.2815	rs2348034	3.21	rs1638214	0.077411	-4.74	0.221	519	6	lasso	0.094	0.00018	0.46763	0.6401	1	0.947209
Insula thickness	Yes	Whole_Blood	AC005532.5	7	7294785	7317410	0.1939	rs2348034	3.21	rs11983597	0.01631	-5.08	-1.944	520	6	lasso	0.041	5e-05	0.6448	0.51906	1	0.928355
Insula thickness	Yes	Liver	AC005534.8	7	156446879	156450387	0.2727	rs17837717	2.99	rs1969431	-0.004883	4.04	-1.161	459	459	blup	0.027	0.023	-1.2935	0.19584	1	0.801751
Insula thickness	Yes	Liver	AC005550.3	7	15707572	15721605	0.2719	rs17169206	2.61	rs6944184	0.103955	-4.41	0.084	494	1	top1	0.1	3e-05	-0.084	0.93306	1	0.991292
Insula thickness	Yes	Liver	AC005682.5	7	22893797	22901021	0.2858	rs199350	-2.73	rs717624	0.155562	-4.97	-0.254	491	1	top1	0.16	3e-07	0.254	0.7995	1	0.974753
Insula thickness	Yes	Whole_Blood	AC005682.5	7	22893797	22901021	0.1925	rs199350	-2.73	rs2286499	0.050172	5.8	0.578	491	37	enet	0.08	2.2e-08	0.6226	0.53354	1	0.929651
Insula thickness	Yes	Whole_Blood	AC005682.6	7	22903493	22920969	0.0982	rs199350	-2.73	rs717624	0.020016	-4.28	-0.254	482	1	top1	0.02	0.0038	0.254	0.7995	1	0.972215
Insula thickness	Yes	Brain_Cortex	AC005775.2	19	490046	501624	0.445	rs4897971	-2.9	rs10415416	0.45434	-7.85	-0.697	382	1	top1	0.45	2e-19	0.6969	0.485876	1	0.905855
Insula thickness	Yes	Liver	AC006042.6	7	8153675	8156191	0.7284	rs10952107	-3.25	rs3779356	0.492099	8.68	0.076	766	1	top1	0.49	4.8e-24	0.076	0.93942	1	0.991292
Insula thickness	Yes	Brain_Cortex	AC006050.2	17	28900490	28903481	0.6665	rs7221154	2.6	rs216443	0.441821	8.57	-0.059	297	1	top1	0.44	9e-19	-0.059	0.95295	1	0.988357
Insula thickness	Yes	Whole_Blood	AC006129.4	19	42041545	42043266	0.1242	rs11083616	2.62	rs4803480	0.012209	4.23	1.172	318	4	lasso	0.025	0.0015	0.31532	0.752517	1	0.965743
Insula thickness	Yes	Whole_Blood	AC006132.1	19	46144752	46146098	0.5735	rs10412761	3.26	rs2286756	0.416256	12.41	0.46	376	1	top1	0.42	6.5e-45	0.46	0.645516	1	0.947037
Insula thickness	Yes	Whole_Blood	AC006369.2	2	37827279	37839401	0.1445	rs4430920	2.67	rs4455141	0.148	7.58	-0.62	562	1	top1	0.15	1.3e-14	-0.62	0.535	1	0.929651
Insula thickness	Yes	Brain_Cortex	AC006538.1	19	2727741	2729325	0.311	rs308049	2.89	rs759071	0.128169	4.58	0.81	442	1	top1	0.13	1.2e-05	0.81	0.41794	1	0.880538
Insula thickness	Yes	Brain_Cortex	AC006547.14	22	20135950	20138399	0.4495	rs2238778	2.86	rs4819867	0.012928	3.79	1.317	399	399	blup	0.087	0.0003	2.83882	0.00453	1	0.392419
Insula thickness	Yes	Brain_Cortex	AC006946.15	22	17602476	17612994	0.5264	rs174306	-2.91	rs2302521	0.20763	-5.68	0.649	509	1	top1	0.21	1.7e-08	-0.649	0.516	1	0.916988
Insula thickness	Yes	Liver	AC006960.7	7	36502632	36544121	0.6973	rs3735405	-3.88	rs7784898	0.447939	8.29	0.23	648	1	top1	0.45	2.6e-21	0.23	0.81809	1	0.976198
Insula thickness	Yes	Liver	AC007009.1	7	8301912	8302451	0.7695	rs10952107	-3.25	rs3779356	0.41653	8.63	0.076	726	19	enet	0.44	5e-21	0.0677	0.94599	1	0.992007
Insula thickness	Yes	Brain_Cortex	AC007009.1	7	8301912	8302451	0.3186	rs10952107	-3.25	rs9472	0.206018	-5.83	-0.585	726	4	lasso	0.23	2.1e-09	0.45972	0.6457	1	0.947209
Insula thickness	Yes	Brain_Cortex	AC007131.1	2	59444843	59506535	0.4055	rs1016287	-3.56	rs7605369	-0.006408	-2.99	-0.475	472	472	blup	0.047	0.0066	-0.218	0.827405	1	0.968141
Insula thickness	Yes	Brain_Cortex	AC007228.11	19	57056935	57078780	0.532	rs10410314	-3.48	rs12981980	0.300931	7.21	-1.34	497	9	lasso	0.33	2.7e-13	-1.1966	0.231454	1	0.787193
Insula thickness	Yes	Whole_Blood	AC007228.11	19	57056935	57078780	0.1804	rs10410314	-3.48	rs16987310	0.054682	5.41	-0.543	497	19	enet	0.061	9e-07	-0.88739	0.374867	1	0.893402
Insula thickness	Yes	Whole_Blood	AC007248.6	2	102866317	102866715	0.0621	rs13425874	3.17	rs12619383	0.0214	3.96	-0.407	561	561	blup	0.026	0.0011	-0.9705	0.332	1	0.880312
Insula thickness	Yes	Whole_Blood	AC007248.7	2	103027703	103028568	0.0532	rs4851025	3.11	rs13015714	8.13e-05	3.84	2.165	568	568	blup	0.013	0.016	1.95954	0.0501	1	0.631903
Insula thickness	Yes	Brain_Cortex	AC007249.3	2	10592445	10595678	0.3209	rs2357656	2.83	rs6757005	-0.006384	3.76	-0.84	612	612	blup	0.023	0.044	-0.7497	0.453444	1	0.89792
Insula thickness	Yes	Brain_Cortex	AC007255.8	7	29553945	29603286	0.3304	rs11773326	3.05	rs4722938	0.011826	-3.67	0.181	630	630	blup	0.086	0.00032	-0.41806	0.6759	1	0.950619
Insula thickness	Yes	Brain_Cortex	AC007277.3	2	171475138	171551884	0.2259	rs12993953	-2.79	rs10194303	0.071761	4.91	-0.801	475	8	lasso	0.11	5.7e-05	-0.896	0.370266	1	0.868867
Insula thickness	Yes	Whole_Blood	AC007278.2	2	103050417	103051800	0.1771	rs4851025	3.11	rs1420106	0.149	-7.65	2.233	562	9	lasso	0.15	2.6e-15	-2.47064	0.0135	1	0.427575
Insula thickness	Yes	Liver	AC007278.3	2	103055173	103056935	0.1915	rs4851025	3.11	rs3755266	0.076402	-4.56	2.145	563	1	top1	0.076	0.00033	-2.145	0.031953	1	0.566519
Insula thickness	Yes	Brain_Cortex	AC007278.3	2	103055173	103056935	0.1305	rs4851025	3.11	rs10439410	-0.003279	-3.61	2.08	563	563	blup	0.026	0.035	-2.4465	0.014424	1	0.437478
Insula thickness	Yes	Whole_Blood	AC007278.3	2	103055173	103056935	0.4523	rs4851025	3.11	rs2058659	0.46	-13.05	2.13	563	1	top1	0.46	4.6e-51	-2.13	0.0332	1	0.554238
Insula thickness	Yes	Brain_Cortex	AC007292.6	19	4363876	4364637	0.492	rs4292029	-4.13	rs7769	0.171805	-5.95	0.925	377	8	lasso	0.3	3.5e-12	-0.6684	0.503888	1	0.913981
Insula thickness	Yes	Whole_Blood	AC007292.6	19	4363876	4364637	0.1609	rs4292029	-4.13	rs34080966	0.053383	-5.43	1.051	378	19	enet	0.091	2e-09	-0.97032	0.331887	1	0.880312
Insula thickness	Yes	Brain_Cortex	AC007308.6	22	21077335	21080208	0.3234	rs362089	-2.75	rs4820588	0.082612	4.23	1.085	432	5	lasso	0.17	4.1e-07	1.98157	0.0475	1	0.566199
Insula thickness	Yes	Liver	AC007319.1	2	188056562	188419390	0.2896	rs7594359	2.27	rs6434220	0.269707	6.49	-1.638	260	1	top1	0.27	4.3e-12	-1.638	0.101422	1	0.734758
Insula thickness	Yes	Brain_Cortex	AC007326.9	22	18984651	18985108	0.2303	rs431289	3.1	rs2871006	0.156393	5.47	0.009	430	1	top1	0.16	1.2e-06	0.009	0.993	1	0.998764
Insula thickness	Yes	Liver	AC007390.5	2	37423631	37443282	0.2001	rs7573966	3.88	rs3845783	0.005783	4.06	1.005	514	514	blup	0.052	0.0027	2.34177	0.019192	1	0.514223
Insula thickness	Yes	Brain_Cortex	AC007390.5	2	37423631	37443282	0.228	rs7573966	3.88	rs3845783	0.028859	4.69	1.005	515	515	blup	0.037	0.014	0.5687	0.569558	1	0.92971
Insula thickness	Yes	Whole_Blood	AC007390.5	2	37423631	37443282	0.1322	rs7573966	3.88	rs2372888	0.0798	6.19	1.211	515	1	top1	0.08	2.1e-08	1.211	0.226	1	0.81551
Insula thickness	Yes	Brain_Cortex	AC007405.6	2	171627623	171634658	0.4086	rs12993953	-2.79	rs1362487	0.035063	-4.94	0.719	453	36	enet	0.2	3.1e-08	-0.0695	0.944619	1	0.987897
Insula thickness	Yes	Whole_Blood	AC007556.3	2	169957253	169957720	0.1372	rs560887	-3.47	rs3815574	0.0555	5.98	-0.762	565	3	lasso	0.069	1.8e-07	-0.88426	0.377	1	0.893402
Insula thickness	Yes	Liver	AC007773.2	19	32880956	32895914	0.165	rs242569	2.45	rs6510247	0.077363	-4.39	1.526	416	1	top1	0.077	0.00031	-1.526	0.12701	1	0.752528
Insula thickness	Yes	Brain_Cortex	AC007773.2	19	32880956	32895914	0.201	rs242569	2.45	rs741441	0.072658	-4.21	0.619	417	1	top1	0.073	0.00092	-0.619	0.535916	1	0.922001
Insula thickness	Yes	Liver	AC007966.1	2	186584601	186605206	0.4602	rs1364471	2.62	rs12464911	0.417547	7.97	0.165	294	1	top1	0.42	1.5e-19	0.165	0.868944	1	0.979337
Insula thickness	Yes	Brain_Cortex	AC007966.1	2	186584601	186605206	0.6423	rs1364471	2.62	rs10931190	0.650396	9.4	-0.414	294	16	enet	0.66	4.8e-33	-0.2165	0.828624	1	0.968141
Insula thickness	Yes	Brain_Cortex	AC008073.7	2	24388753	24397874	0.3501	rs918812	-3.69	rs11691212	0.270434	6.38	-0.159	283	18	enet	0.28	1.9e-11	0.4972	0.619033	1	0.943648
Insula thickness	Yes	Whole_Blood	AC008073.7	2	24388753	24397874	0.089	rs918812	-3.69	rs10173173	0.0508	5.32	-0.178	283	11	lasso	0.073	9.2e-08	0.78682	0.431	1	0.908392
Insula thickness	Yes	Brain_Cortex	AC008268.2	2	96457968	96465914	0.3336	rs869186	-1.97	rs7058	0.036484	4.06	-0.158	108	108	blup	0.13	9e-06	1.1907	0.233753	1	0.787193
Insula thickness	Yes	Whole_Blood	AC008592.3	5	95170128	95170750	0.2351	rs4869255	-2.96	rs6556886	0.138913	7.67	0.015	391	4	lasso	0.15	6.8e-15	-0.03095	0.975	1	0.995842
Insula thickness	Yes	Whole_Blood	AC008592.8	5	95185013	95185559	0.091	rs4869255	-2.96	rs2161313	0.014234	4.48	0.23	390	1	top1	0.014	0.013	0.23	0.818	1	0.976515
Insula thickness	Yes	Brain_Cortex	AC008731.1	16	24931582	24932325	0.3261	rs2277961	2.92	rs17624477	0.187814	5.59	-0.688	389	1	top1	0.19	9.1e-08	-0.688	0.491453	1	0.909736
Insula thickness	Yes	Brain_Cortex	AC008746.12	19	54949847	54950362	0.229	rs7255132	3.48	rs7255633	0.09351	4.47	-0.162	457	1	top1	0.094	0.00018	-0.162	0.871306	1	0.978267
Insula thickness	Yes	Whole_Blood	AC008746.12	19	54949847	54950362	0.3065	rs7255132	3.48	rs6509874	0.188603	-8.54	0.681	457	1	top1	0.19	1.4e-18	-0.681	0.495871	1	0.920406
Insula thickness	Yes	Liver	AC009005.2	19	567212	572215	0.414	rs4897971	-2.9	rs28915400	0.197157	-5.54	-0.51	428	1	top1	0.2	6e-09	0.5101	0.60999	1	0.938962
Insula thickness	Yes	Whole_Blood	AC009005.2	19	567212	572215	0.3855	rs4897971	-2.9	rs28915400	0.280791	-10.36	-0.51	428	1	top1	0.28	3e-28	0.51009	0.609989	1	0.942432
Insula thickness	Yes	Whole_Blood	AC009093.1	16	29259550	29261449	0.1805	rs3935714	2.86	rs252352	0.071285	-6.56	-0.934	164	3	lasso	0.1	1.5e-10	0.91813	0.359	1	0.888439
Insula thickness	Yes	Brain_Cortex	AC009120.6	16	74339100	74369244	0.3934	rs4889215	-3.05	rs9927929	0.090018	-4.56	1.533	353	40	enet	0.19	7.5e-08	-1.3207	0.186612	1	0.754175
Insula thickness	Yes	Liver	AC009299.3	2	162101250	162105561	0.3711	rs1114338	-2.88	rs10930013	0.268685	-6.5	-1.236	384	1	top1	0.27	4.8e-12	1.236	0.216459	1	0.817808
Insula thickness	Yes	Whole_Blood	AC009299.3	2	162101250	162105561	0.2223	rs1114338	-2.88	rs10930013	0.166	-8.08	-1.236	384	1	top1	0.17	2.1e-16	1.236	0.216	1	0.807569
Insula thickness	Yes	Liver	AC009403.2	7	155403925	155437899	0.3378	rs1345514	-2.85	rs6948772	-0.004325	-3.31	0.104	574	574	blup	0.0005	0.3	0.2566	0.79748	1	0.974753
Insula thickness	Yes	Brain_Cortex	AC009404.2	2	118591513	118599234	0.275	rs6755326	2.27	rs17499330	0.165636	-4.93	-0.498	469	1	top1	0.17	5.8e-07	0.498	0.618484	1	0.943648
Insula thickness	Yes	Whole_Blood	AC009495.2	2	166651361	166666520	0.2232	rs16851799	2.71	rs10930182	0.106	-6.78	-0.252	436	6	lasso	0.12	1.7e-12	0.36953	0.712	1	0.958519
Insula thickness	Yes	Brain_Cortex	AC009506.1	2	160471807	160473593	0.3376	rs4665068	-2.66	rs34162795	0.147084	4.75	1.925	485	5	lasso	0.16	1.3e-06	2.0307	0.042282	1	0.564523
Insula thickness	Yes	Whole_Blood	AC009506.1	2	160471807	160473593	0.2566	rs4665068	-2.66	rs10489998	0.0919	-6.17	0.27	485	20	enet	0.14	7.4e-14	-0.29927	0.765	1	0.969104
Insula thickness	Yes	Liver	AC009948.5	2	179278666	179304970	0.2456	rs10497518	2.54	rs1434094	-0.004689	3.44	0.466	473	473	blup	0.012	0.091	0.249739	0.802789	1	0.975948
Insula thickness	Yes	Whole_Blood	AC009961.3	2	160527219	160568946	0.1437	rs4665068	-2.66	rs4597467	0.0145	4.67	1.734	470	43	enet	0.059	1.5e-06	0.34534	0.73	1	0.960862
Insula thickness	Yes	Whole_Blood	AC010492.2	19	54732911	54734088	0.2389	rs7255132	3.48	rs4575638	0.105148	-7.48	-0.549	492	4	lasso	0.16	8.8e-16	0.80647	0.419973	1	0.903371
Insula thickness	Yes	Brain_Cortex	AC010524.2	19	49871962	49891338	0.278	rs3810261	-2.54	rs8108669	0.178871	-5.3	-0.383	370	1	top1	0.18	1.9e-07	0.383	0.70172	1	0.955479
Insula thickness	Yes	Brain_Cortex	AC010731.4	2	207507142	207514173	0.2024	rs6435336	-3.12	rs16838295	-0.006109	-3.5	-0.852	461	461	blup	0.048	0.006	1.9787	0.047852	1	0.566865
Insula thickness	Yes	Whole_Blood	AC010731.6	2	207551241	207552086	0.1319	rs6435336	-3.12	rs16838613	0.0646	5.6	-0.154	470	1	top1	0.065	4.6e-07	-0.15398	0.878	1	0.986391
Insula thickness	Yes	Liver	AC010733.5	2	61165339	61165739	0.1863	rs10189857	-3.05	rs11125856	0.114059	4.63	0.806	351	17	enet	0.12	9.2e-06	1.16186	0.245294	1	0.828311
Insula thickness	Yes	Whole_Blood	AC010878.3	2	38044058	38045104	0.192	rs3856501	-3.06	rs10206788	0.084	-6.19	-0.103	626	1	top1	0.084	8.8e-09	0.103	0.918	1	0.991498
Insula thickness	Yes	Brain_Cortex	AC010884.1	2	105552869	105654954	0.3081	rs989334	-2.95	rs10205766	0.179961	5.02	0.156	481	1	top1	0.18	1.8e-07	0.156	0.876033	1	0.978267
Insula thickness	Yes	Whole_Blood	AC010982.1	2	114737146	114764879	0.2156	rs17756930	-2.54	rs3748997	0.0476	-5.61	-0.142	315	6	lasso	0.1	1.2e-10	0.041	0.967	1	0.995461
Insula thickness	Yes	Brain_Cortex	AC011330.5	15	43955852	43976537	0.294	rs542036	-2.4	rs2927071	0.10164	-5.24	-0.583	263	15	enet	0.16	8e-07	0.79772	0.425036	1	0.883769
Insula thickness	Yes	Whole_Blood	AC011513.4	19	42261806	42290801	0.0614	rs7253232	3.44	rs8106277	0.033116	4.39	-0.599	268	1	top1	0.033	0.00026	-0.599	0.549173	1	0.934991
Insula thickness	Yes	Brain_Cortex	AC011516.2	19	22798359	22806773	0.205	rs16999587	2.54	rs12980083	0.049021	-3.97	2.507	300	26	enet	0.07	0.0011	-2.1007	0.03567	1	0.534338
Insula thickness	Yes	Liver	AC011747.4	2	8699963	8723922	0.4397	rs6431929	-3.5	rs6737516	0.218074	-6.02	-1.389	421	1	top1	0.22	7.9e-10	1.389	0.164833	1	0.773987
Insula thickness	Yes	Whole_Blood	AC011747.4	2	8699963	8723922	0.2185	rs6431929	-3.5	rs6737516	0.0938	-6.06	-1.389	421	1	top1	0.094	1.2e-09	1.389	0.165	1	0.7757
Insula thickness	Yes	Whole_Blood	AC012065.7	2	20877569	20879005	0.1	rs12720828	2.57	rs1079171	0.00586	-4.73	0.1	492	24	enet	0.02	0.0042	-0.22771	0.82	1	0.976515
Insula thickness	Yes	Liver	AC012146.7	17	5014763	5017674	0.2785	rs1805465	-2.88	rs1047966	0.123841	-5.42	1.202	430	1	top1	0.12	5.2e-06	-1.202	0.22936	1	0.819404
Insula thickness	Yes	Whole_Blood	AC012146.7	17	5014763	5017674	0.1119	rs1805465	-2.88	rs3887446	0.0668	-5.25	0.322	430	1	top1	0.067	2.9e-07	-0.322	0.747	1	0.964653
Insula thickness	Yes	Whole_Blood	AC012442.5	2	113371790	113372008	0.0914	rs17587029	2.16	rs4849113	0.0133	4.73	0.521	450	8	lasso	0.022	0.0026	0.40112	0.688	1	0.955435
Insula thickness	Yes	Whole_Blood	AC012454.4	2	85913176	85914170	0.3405	rs17026729	2.1	rs4240202	0.179	-8.22	-1.427	477	5	lasso	0.25	2.1e-25	1.45015	0.147	1	0.763712
Insula thickness	Yes	Whole_Blood	AC013264.2	2	198062715	198063997	0.0877	rs11693873	2.25	rs10931779	0.0819	5.78	0.657	335	1	top1	0.082	1.4e-08	0.657	0.511	1	0.925489
Insula thickness	Yes	Brain_Cortex	AC013268.5	2	110745972	110753717	0.4888	rs2043863	-3.29	rs881940	0.047721	3.85	-0.615	137	16	enet	0.12	2.7e-05	-0.51	0.610043	1	0.943648
Insula thickness	Yes	Brain_Cortex	AC013275.2	2	120234024	120244922	0.3713	rs330758	-2.87	rs2254122	0.051278	-4.06	-0.019	418	418	blup	0.096	0.00015	0.9066	0.364622	1	0.867449
Insula thickness	Yes	Whole_Blood	AC013437.6	2	143856467	143857502	0.1055	rs10803491	4.12	rs10202197	0.0655	-5.1	1.061	376	1	top1	0.065	3.9e-07	-1.061	0.289	1	0.860474
Insula thickness	Yes	Brain_Cortex	AC013460.1	2	7561392	7590385	0.3779	rs41434549	3.22	rs10182503	0.216051	5.83	-1.138	541	1	top1	0.22	8.1e-09	-1.138	0.25512	1	0.802911
Insula thickness	Yes	Brain_Cortex	AC015849.19	17	34143721	34157297	0.2432	rs8076768	3.29	rs1614133	0.039431	-3.78	-0.264	347	5	lasso	0.055	0.0035	0.416	0.67744	1	0.950656
Insula thickness	Yes	Whole_Blood	AC015849.2	17	34195971	34212867	0.0916	rs8076768	3.29	rs9908011	0.063	6	-1.01	331	6	lasso	0.07	1.5e-07	-1.2366	0.216	1	0.807569
Insula thickness	Yes	Brain_Cortex	AC016629.3	19	59105263	59109183	0.159	rs11669741	3.09	rs11673465	0.158118	-5.23	-1.435	228	1	top1	0.16	1.1e-06	1.435	0.151287	1	0.74546
Insula thickness	Yes	Liver	AC016683.6	2	113969099	114034158	0.6979	rs11123176	2.94	rs11123172	0.396027	-7.82	2.313	458	1	top1	0.4	2.3e-18	-2.313	0.020723	1	0.514223
Insula thickness	Yes	Brain_Cortex	AC016683.6	2	113969099	114034158	0.4677	rs11123176	2.94	rs11123172	0.246446	-5.84	2.313	457	1	top1	0.25	5.5e-10	-2.313	0.020723	1	0.474325
Insula thickness	Yes	Whole_Blood	AC016683.6	2	113969099	114034158	0.4847	rs11123176	2.94	rs11123172	0.388	-11.99	2.313	458	31	enet	0.41	9.7e-45	-1.65623	0.0977	1	0.715025
Insula thickness	Yes	Whole_Blood	AC016700.3	2	70321029	70330352	0.1311	rs3771516	-2.34	rs1880039	0.00387	-3.57	-0.369	384	18	enet	0.06	1.1e-06	0.63512	0.525	1	0.929472
Insula thickness	Yes	Whole_Blood	AC016725.4	2	135493034	135635213	0.0862	rs16831378	-4.01	rs6740829	0.00522	-3.63	-0.388	389	389	blup	0.0062	0.071	0.0423	0.966	1	0.995461
Insula thickness	Yes	Brain_Cortex	AC016738.4	2	101610138	101618176	0.2481	rs3768984	-4.11	rs7568067	0.003338	-3.14	-0.643	452	3	lasso	0.011	0.12	1.4121	0.157918	1	0.74546
Insula thickness	Yes	Whole_Blood	AC016747.3	2	61368732	61372104	0.0369	rs17009924	2.79	rs2421203	0.0237	4.57	-0.531	315	315	blup	0.034	0.00022	0.09829	0.922	1	0.991806
Insula thickness	Yes	Whole_Blood	AC016753.7	2	85718053	85718903	0.1836	rs17026729	2.1	rs960066	0.108	-7.09	-0.344	474	3	lasso	0.11	3.5e-11	-0.09677	0.923	1	0.991845
Insula thickness	Yes	Brain_Cortex	AC016757.3	2	239133193	239140318	0.294	rs4663322	-2.95	rs4617993	0.006866	3.96	0.823	490	490	blup	0.065	0.0017	-1.0624	0.288071	1	0.826312
Insula thickness	Yes	Whole_Blood	AC016757.3	2	239133193	239140318	0.3647	rs4663322	-2.95	rs2304674	0.19	8.48	0.053	490	23	enet	0.25	9e-25	-0.29302	0.77	1	0.970552
Insula thickness	Yes	Whole_Blood	AC016773.1	4	1741078	1743830	0.4427	rs17132038	-2.17	rs2854915	0.332	-11.13	0.591	270	8	lasso	0.36	5.9e-38	-0.4207	0.67395	1	0.954353
Insula thickness	Yes	Brain_Cortex	AC017048.3	2	177494317	177502437	0.4416	rs7588073	-2.45	rs13033097	0.025667	4.15	0.701	506	22	enet	0.11	4.9e-05	0.1952	0.845211	1	0.97509
Insula thickness	Yes	Liver	AC017074.2	2	114435279	114461655	0.2652	rs11123176	2.94	rs2166966	0.148539	5.67	2.272	321	3	lasso	0.17	1.1e-07	2.20522	0.027439	1	0.532151
Insula thickness	Yes	Whole_Blood	AC017074.2	2	114435279	114461655	0.0683	rs11123176	2.94	rs3870303	0.00172	-3.82	0.624	321	321	blup	0.0068	0.062	-0.84183	0.4	1	0.893402
Insula thickness	Yes	Whole_Blood	AC017099.3	2	98280680	98319527	0.0507	rs4851462	2.62	rs11680855	-0.000517	3.25	-0.139	145	145	blup	0.011	0.022	-0.31545	0.752	1	0.965743
Insula thickness	Yes	Liver	AC018638.1	7	128293740	128293989	0.363	rs723627	2.53	rs2402923	0.164275	5.24	1.114	367	1	top1	0.16	1.3e-07	1.114	0.26528	1	0.828743
Insula thickness	Yes	Brain_Cortex	AC018638.1	7	128293740	128293989	0.2489	rs723627	2.53	rs2562734	0.064624	-4.37	-0.528	367	1	top1	0.065	0.0017	0.528	0.5975	1	0.93718
Insula thickness	Yes	Whole_Blood	AC018638.1	7	128293740	128293989	0.0898	rs723627	2.53	rs339075	0.01719	-4.08	-0.892	367	1	top1	0.017	0.0068	0.892	0.37239	1	0.892311
Insula thickness	Yes	Brain_Cortex	AC018641.7	7	32496575	32497370	0.4304	rs16875998	-2.81	rs6950077	0.30061	6.88	-1.108	509	12	lasso	0.35	2.5e-14	-0.42168	0.6733	1	0.950619
Insula thickness	Yes	Whole_Blood	AC018720.10	7	75123401	75133628	0.2161	rs28737229	3.7	rs1167827	0.12066	-6.99	2.557	204	1	top1	0.12	4.3e-12	-2.557	0.01056	1	0.383196
Insula thickness	Yes	Whole_Blood	AC018766.5	19	50360227	50362546	0.2321	rs3745503	2.76	rs16981492	0.081738	-6.02	-0.825	351	26	enet	0.12	4e-12	1.42481	0.154213	1	0.767726
Insula thickness	Yes	Liver	AC018804.7	2	130986949	130989679	0.1167	rs6708453	1.93	rs7559051	0.058905	4.8	0.125	148	148	blup	0.074	0.00041	0.120364	0.904195	1	0.985739
Insula thickness	Yes	Brain_Cortex	AC018865.8	2	130748029	130808704	0.2203	rs6708453	1.93	rs12612434	0.020884	3.99	-0.216	239	239	blup	0.03	0.025	-0.2418	0.808966	1	0.965755
Insula thickness	Yes	Liver	AC019117.2	7	17474101	17500296	0.3055	rs1900802	-3.3	rs16871695	0.003402	3.69	0.898	535	37	enet	0.045	0.0052	1.4975	0.13425	1	0.753528
Insula thickness	Yes	Brain_Cortex	AC020907.2	19	35628549	35630344	0.583	rs10417830	-2.54	rs1673006	0.437591	-8.03	-1.017	490	1	top1	0.44	1.5e-18	1.017	0.309153	1	0.838731
Insula thickness	Yes	Whole_Blood	AC020956.3	19	42337740	42340005	0.0859	rs7253232	2.96	rs3752172	0.018657	4.16	-1.498	254	254	blup	0.03	0.00048	-1.36216	0.173147	1	0.782044
Insula thickness	Yes	Whole_Blood	AC021016.6	2	219231388	219232444	0.2335	rs3828280	-3.09	rs6745037	0.111	-6.91	1.917	398	4	lasso	0.11	2.8e-11	-1.92094	0.0547	1	0.640299
Insula thickness	Yes	Liver	AC021218.2	7	155755326	155759037	0.8861	rs4294053	2.28	rs7807731	0.485248	8.72	-0.217	552	26	lasso	0.61	8.3e-33	-0.4051	0.68542	1	0.959115
Insula thickness	Yes	Liver	AC021860.1	4	38628029	38629659	0.2758	rs7685520	4.57	rs17429085	0.030562	-4.57	-0.499	606	7	lasso	0.078	0.00028	-0.2559	0.79806	1	0.974753
Insula thickness	Yes	Brain_Cortex	AC021860.1	4	38628029	38629659	0.6111	rs7685520	4.57	rs337645	0.29244	-6.6	-0.418	606	13	lasso	0.32	8.1e-13	-0.1267	0.8992	1	0.978323
Insula thickness	Yes	Whole_Blood	AC021860.1	4	38628029	38629659	0.2422	rs7685520	4.57	rs12499028	0.0414	5.94	-1.398	606	7	lasso	0.12	7e-12	-0.6776	0.49804	1	0.920406
Insula thickness	Yes	Liver	AC022153.1	19	28393503	28475651	0.218	rs7253927	3.14	rs4465704	0.170604	-5.89	0.432	348	1	top1	0.17	7.4e-08	-0.432	0.66574	1	0.957129
Insula thickness	Yes	Brain_Cortex	AC022153.1	19	28393503	28475651	0.42	rs7253927	3.14	rs4239564	0.165963	-5	0.875	348	1	top1	0.17	5.6e-07	-0.875	0.381574	1	0.868867
Insula thickness	Yes	Whole_Blood	AC022210.2	2	85142910	85143789	0.0979	rs17757342	2.24	rs2163646	0.00694	3.97	-0.673	396	12	enet	0.014	0.014	-0.19607	0.845	1	0.980986
Insula thickness	Yes	Whole_Blood	AC022431.2	5	55807394	55902059	0.2799	rs12658073	-3.6	rs744418	0.092326	-6.25	-1.556	565	7	lasso	0.11	7.4e-11	1.42562	0.154	1	0.767726
Insula thickness	Yes	Whole_Blood	AC022498.1	3	187896331	187898598	0.2019	rs2611621	-3.19	rs2222103	0.160602	7.85	-0.116	516	1	top1	0.16	7.5e-16	-0.116	0.90765	1	0.991498
Insula thickness	Yes	Brain_Cortex	AC022532.1	10	72194585	72196314	0.246	rs7910238	3.21	rs7074416	0.143817	-5.11	-0.969	661	14	enet	0.16	1.1e-06	1.00391	0.315424	1	0.841131
Insula thickness	Yes	Liver	AC022596.2	17	16751166	16755222	0.7084	rs6502552	3.26	rs11656859	0.211997	6.55	-0.163	351	13	lasso	0.41	3.1e-19	0.1188	0.90545	1	0.985739
Insula thickness	Yes	Whole_Blood	AC024560.3	3	197305084	197354777	0.1957	rs9875787	-3.46	rs3749249	0.016063	-4.4	-0.526	369	6	lasso	0.034	0.00024	0.9326	0.35104	1	0.882693
Insula thickness	Yes	Whole_Blood	AC024704.2	2	114586967	114588625	0.1037	rs17756930	-2.54	rs4849290	0.0665	5.34	-0.274	301	1	top1	0.067	3.1e-07	-0.274	0.784	1	0.971228
Insula thickness	Yes	Liver	AC024937.4	3	195723609	195725104	0.2044	rs34468408	2.46	rs4927848	0.027255	-4.25	0.07	294	294	blup	0.056	0.002	-0.93947	0.34749	1	0.870252
Insula thickness	Yes	Brain_Cortex	AC024937.4	3	195723609	195725104	0.4457	rs34468408	2.46	rs4927848	0.203603	-5.73	0.07	294	13	lasso	0.22	6.3e-09	0.0346	0.97237	1	0.994012
Insula thickness	Yes	Brain_Cortex	AC025811.3	19	22638790	22639261	0.258	rs16999587	2.54	rs1692598	0.120781	4.63	-0.917	317	1	top1	0.12	2.2e-05	-0.917	0.359143	1	0.867449
Insula thickness	Yes	Brain_Cortex	AC026310.1	12	25055323	25057615	0.2389	rs3759085	-2.67	rs2291894	-0.00444	3.47	-2.419	563	563	blup	0.042	0.0095	-0.9558	0.33916	1	0.853078
Insula thickness	Yes	Liver	AC026740.1	5	667759	668839	0.2262	rs11742957	3.01	rs1697952	0.017428	4.25	-1.427	351	351	blup	0.068	0.00069	-0.5945	0.55215	1	0.938387
Insula thickness	Yes	Whole_Blood	AC026740.1	5	667759	668839	0.0661	rs11742957	3.01	rs12521091	0.021574	-4.54	0.385	351	351	blup	0.037	0.00012	-0.11068	0.912	1	0.991498
Insula thickness	Yes	Whole_Blood	AC027763.2	17	6779954	6915668	0.0858	rs9217	3.33	rs434473	0.0234	-5.24	-0.616	504	3	lasso	0.034	0.00024	0.9476	0.343	1	0.881764
Insula thickness	Yes	Liver	AC034220.3	5	131646978	131705340	0.3902	rs17516673	-3.57	rs272894	0.230629	-6.4	-0.421	421	6	lasso	0.25	5e-11	0.6504	0.5154	1	0.929683
Insula thickness	Yes	Brain_Cortex	AC034220.3	5	131646978	131705340	0.5024	rs17516673	-3.57	rs272881	0.478712	-8.09	-0.35	420	1	top1	0.48	9.2e-21	0.35	0.72634	1	0.955479
Insula thickness	Yes	Whole_Blood	AC034220.3	5	131646978	131705340	0.0848	rs17516673	-3.57	rs272875	0.059069	-5.29	-0.512	421	1	top1	0.059	1.4e-06	0.512	0.609	1	0.942432
Insula thickness	Yes	Liver	AC034243.1	5	138080123	138088998	0.4324	rs11956240	4.08	rs825762	0.349989	7.94	0.363	307	5	lasso	0.39	5e-18	0.2899	0.77187	1	0.967846
Insula thickness	Yes	Brain_Cortex	AC034243.1	5	138080123	138088998	0.412	rs11956240	4.08	rs1651358	0.350157	6.93	0.339	308	1	top1	0.35	2.5e-14	0.339	0.73461	1	0.955479
Insula thickness	Yes	Brain_Cortex	AC062028.1	2	11239977	11272947	0.3828	rs11903722	3.02	rs6752604	0.306237	-6.46	-0.423	505	3	lasso	0.32	3.7e-13	0.2956	0.767565	1	0.960017
Insula thickness	Yes	Liver	AC064836.3	2	203200747	203201450	0.1612	rs6705330	3.66	rs12472035	0.05049	3.65	-0.554	338	1	top1	0.05	0.0031	-0.554	0.579579	1	0.938387
Insula thickness	Yes	Liver	AC068039.4	2	172629992	172632354	0.4183	rs788158	2.81	rs908670	0.29356	7.24	-0.188	406	5	lasso	0.32	1.7e-14	-0.226509	0.820806	1	0.976198
Insula thickness	Yes	Brain_Cortex	AC068039.4	2	172629992	172632354	0.6129	rs788158	2.81	rs6721680	0.57468	8.81	-0.334	406	1	top1	0.57	1.1e-26	-0.334	0.73838	1	0.955781
Insula thickness	Yes	Whole_Blood	AC068039.4	2	172629992	172632354	0.2774	rs788158	2.81	rs4667694	0.285	10.4	-0.562	406	1	top1	0.29	9.3e-29	-0.562	0.574	1	0.939372
Insula thickness	Yes	Brain_Cortex	AC068057.2	2	105363096	105374177	0.4722	rs6739701	-2.71	rs442203	0.423167	7.61	0.118	379	1	top1	0.42	8.2e-18	0.118	0.906068	1	0.98013
Insula thickness	Yes	Liver	AC068282.3	2	128146706	128158156	0.7516	rs1866236	-2.73	rs6430937	0.5502	9.25	-0.472	440	1	top1	0.55	5e-28	-0.472	0.636927	1	0.948149
Insula thickness	Yes	Brain_Cortex	AC068282.3	2	128146706	128158156	0.8593	rs1866236	-2.73	rs13429925	0.561463	9.24	-0.527	440	38	enet	0.57	1.5e-26	-0.5885	0.556203	1	0.925135
Insula thickness	Yes	Whole_Blood	AC068282.3	2	128146706	128158156	0.5499	rs1866236	-2.73	rs12613413	0.521	14.04	-0.509	440	23	enet	0.52	2.4e-61	-0.62584	0.531	1	0.929651
Insula thickness	Yes	Brain_Cortex	AC068831.10	15	91565849	91579841	0.285	rs11073964	-3.27	rs7495542	0.014786	-3.78	-0.944	496	496	blup	0.037	0.014	0.42575	0.67029	1	0.950619
Insula thickness	Yes	Liver	AC069213.1	3	195341818	195347104	0.4027	rs34468408	2.46	rs2291652	0.02991	4.52	0.327	298	298	blup	0.12	7e-06	-0.41569	0.67764	1	0.959115
Insula thickness	Yes	Brain_Cortex	AC069213.1	3	195341818	195347104	0.669	rs34468408	2.46	rs4677617	0.175371	5.88	1.1	298	298	blup	0.31	2.2e-12	-0.5716	0.56759	1	0.92971
Insula thickness	Yes	Whole_Blood	AC069213.1	3	195341818	195347104	0.5265	rs34468408	2.46	rs11926771	0.114821	6.68	-0.702	298	17	lasso	0.16	4.1e-16	-0.6911	0.48947	1	0.917213
Insula thickness	Yes	Liver	AC069282.6	7	47996390	47996915	0.2444	rs17661364	-2.81	rs2242478	0.179688	5.52	-1.158	519	1	top1	0.18	3.2e-08	-1.158	0.24686	1	0.828311
Insula thickness	Yes	Whole_Blood	AC069282.6	7	47996390	47996915	0.1053	rs17661364	-2.81	rs2686830	0.00443	4.08	-1.094	519	519	blup	0.015	0.011	-1.0595	0.28936	1	0.860474
Insula thickness	Yes	Liver	AC069513.4	3	195382436	195384798	0.1808	rs34468408	2.46	rs6583249	0.037091	-4.29	0.838	284	8	enet	0.061	0.0013	-0.08619	0.93131	1	0.991292
Insula thickness	Yes	Brain_Cortex	AC069513.4	3	195382436	195384798	0.6447	rs34468408	2.46	rs6773702	0.178054	-6.03	0.739	284	24	enet	0.26	1.7e-10	0.173	0.86263	1	0.978267
Insula thickness	Yes	Whole_Blood	AC073052.1	2	225364104	225364817	0.1406	rs281525	3.16	rs940318	0.0462	5.51	-0.221	452	452	blup	0.072	9.8e-08	0.55629	0.578	1	0.939372
Insula thickness	Yes	Liver	AC073218.2	2	34902646	34963298	0.3533	rs12613086	2.65	rs12994809	0.101849	5.21	0.852	414	4	lasso	0.13	3e-06	1.31824	0.187423	1	0.801751
Insula thickness	Yes	Brain_Cortex	AC073343.1	7	6713376	6715991	0.2833	rs10240988	2.76	rs872424	0.037871	-4.35	-0.226	320	1	top1	0.038	0.013	0.226	0.8212	1	0.968141
Insula thickness	Yes	Brain_Cortex	AC073869.2	2	132109787	132110592	0.3585	rs6727787	-2.57	rs6414022	0.205513	-5.56	-1.557	197	1	top1	0.21	2e-08	1.5573	0.119407	1	0.702644
Insula thickness	Yes	Whole_Blood	AC074011.2	2	28856148	28887406	0.522	rs17007529	3.06	rs6719289	0.289	10.61	-0.884	486	39	enet	0.34	1.6e-34	-0.38907	0.697	1	0.955625
Insula thickness	Yes	Brain_Cortex	AC074117.10	2	27579360	27590489	0.1508	rs11887784	3.92	rs7602534	0.091284	4.5	3.656	301	1	top1	0.091	0.00022	3.656	0.000256	0.999424	0.221747
Insula thickness	Yes	Whole_Blood	AC074117.10	2	27579360	27590489	0.0514	rs11887784	3.92	rs920435	0.0178	3.75	0.839	301	1	top1	0.018	0.0059	0.839	0.401	1	0.893402
Insula thickness	Yes	Liver	AC074138.3	19	37176342	37178351	0.209	rs1673087	2.98	rs3108221	0.116606	4.92	-0.527	285	285	blup	0.13	2.3e-06	-1.2007	0.22985	1	0.819404
Insula thickness	Yes	Liver	AC074212.6	19	46271054	46275762	0.254	rs10412761	3.26	rs4803848	-0.005749	3.6	-0.22	390	389	blup	0.049	0.0035	-1.3462	0.17823	1	0.789749
Insula thickness	Yes	Liver	AC074289.1	2	64370373	64479993	0.2286	rs10518999	-4.04	rs1365482	0.106502	-5.06	-1.092	398	1	top1	0.11	2.4e-05	1.092	0.274833	1	0.839523
Insula thickness	Yes	Brain_Cortex	AC074289.1	2	64370373	64479993	0.4547	rs10518999	-4.04	rs17739675	0.032936	-4.46	0.724	398	13	lasso	0.16	6.8e-07	-0.3818	0.702637	1	0.955479
Insula thickness	Yes	Whole_Blood	AC074289.1	2	64370373	64479993	0.3383	rs10518999	-4.04	rs17739675	0.115	-7.12	0.724	398	10	lasso	0.26	8.7e-26	0.11464	0.909	1	0.991498
Insula thickness	Yes	Whole_Blood	AC078852.1	4	1350369	1351863	0.0919	rs6855233	3.17	rs3755920	0.035	-5.42	1.147	369	6	lasso	0.045	2.2e-05	-0.8479	0.39649	1	0.893402
Insula thickness	Yes	Whole_Blood	AC078883.3	2	173328990	173330750	0.1308	rs1349498	-3.47	rs2701270	0.0333	-4.02	-0.892	468	1	top1	0.033	0.00026	0.892	0.372	1	0.892311
Insula thickness	Yes	Brain_Cortex	AC079305.11	2	177855236	178029244	0.2194	rs7588073	-2.45	rs1437724	-0.007421	-3.18	0.906	493	493	blup	0.02	0.057	1.1615	0.245448	1	0.792189
Insula thickness	Yes	Whole_Blood	AC079325.5	17	72545538	72548876	0.3277	rs2292107	-3.12	rs8076892	0.103	6.27	0.959	494	35	enet	0.17	1.4e-16	-0.4215	0.673	1	0.954353
Insula thickness	Yes	Whole_Blood	AC079325.6	17	72556855	72563482	0.6342	rs2292107	-3.12	rs8076892	0.349	11.36	0.959	485	32	enet	0.42	4.7e-46	0.3159	0.752	1	0.965743
Insula thickness	Yes	Brain_Cortex	AC079341.1	4	122685740	122687962	0.4631	rs10516614	-2.75	rs17051336	0.01625	-3.75	1.104	429	429	blup	0.13	1.3e-05	-0.9442	0.34508	1	0.857068
Insula thickness	Yes	Brain_Cortex	AC079776.7	2	130724165	130736664	0.7141	rs6708453	1.93	rs1922633	0.366372	-7.32	1.053	257	14	enet	0.41	5.8e-17	-1.0305	0.302753	1	0.832872
Insula thickness	Yes	Liver	AC079922.3	2	113399409	113403267	0.3568	rs315948	-2.92	rs4849090	0.233982	6.21	0.285	479	1	top1	0.23	1.6e-10	0.285	0.775644	1	0.969986
Insula thickness	Yes	Brain_Cortex	AC079922.3	2	113399409	113403267	0.6019	rs315948	-2.92	rs4849090	0.293697	6.95	0.285	478	1	top1	0.29	6.9e-12	0.285	0.775644	1	0.960487
Insula thickness	Yes	Whole_Blood	AC079922.3	2	113399409	113403267	0.4557	rs315948	-2.92	rs4849089	0.286	10.7	0.285	479	30	enet	0.31	4.7e-31	0.66091	0.509	1	0.924929
Insula thickness	Yes	Liver	AC083843.3	8	135850312	135854880	0.3249	rs17697948	-3.14	rs7003550	0.133026	-5.4	0.374	559	1	top1	0.13	2.3e-06	-0.374	0.7084	1	0.961484
Insula thickness	Yes	Whole_Blood	AC083899.3	2	87352513	87423770	0.2191	rs13400210	2.58	rs17041053	0.0576	5.77	0.103	87	5	enet	0.081	1.6e-08	1.27928	0.201	1	0.800286
Insula thickness	Yes	Whole_Blood	AC083949.1	2	42370378	42397441	0.0633	rs10210453	3.13	rs3764907	0.0375	4.29	1.969	521	1	top1	0.037	0.00011	1.969	0.049	1	0.625262
Insula thickness	Yes	Brain_Cortex	AC084018.1	12	122233173	122241812	0.4161	rs12827036	-3.21	rs7974348	0.269	-6.55	-2.531	337	1	top1	0.27	7.2e-11	2.531	0.01137	1	0.421494
Insula thickness	Yes	Whole_Blood	AC084018.1	12	122233173	122241812	0.1473	rs12827036	-3.21	rs895953	0.075863	-5.88	-2.515	337	1	top1	0.076	4.7e-08	2.515	0.0119	1	0.395864
Insula thickness	Yes	Liver	AC087380.14	11	5539671	5546185	0.224	rs4243963	2.79	rs7939159	-0.006524	3.72	0.939	887	887	blup	0.016	0.068	-0.5139	0.60735	1	0.938962
Insula thickness	Yes	Brain_Cortex	AC090616.2	17	30468245	30470154	0.1842	rs757288	2.42	rs8068039	0.039652	-4.42	0.962	310	9	lasso	0.044	0.0083	-0.2728	0.78503	1	0.960684
Insula thickness	Yes	Liver	AC090804.1	11	3913623	3914120	0.152	rs10160649	-3.28	rs1869084	0.007191	3.66	0.781	345	345	blup	0.0088	0.13	-0.1703	0.86474	1	0.979337
Insula thickness	Yes	Brain_Cortex	AC090945.1	3	15919554	15921078	0.1693	rs4643692	-2.98	rs2255248	0.13198	4.39	-0.816	474	1	top1	0.13	8.8e-06	-0.816	0.4145	1	0.879939
Insula thickness	Yes	Liver	AC091729.9	7	1200121	1204903	0.595	rs13241427	2.8	rs2960839	0.46035	8.83	-0.366	399	10	lasso	0.52	7.1e-26	-0.5405	0.58886	1	0.938962
Insula thickness	Yes	Brain_Cortex	AC091729.9	7	1200121	1204903	0.7251	rs13241427	2.8	rs2960837	0.681165	9.58	-0.656	399	1	top1	0.68	4.9e-35	-0.656	0.5118	1	0.915704
Insula thickness	Yes	Whole_Blood	AC091729.9	7	1200121	1204903	0.4135	rs13241427	2.8	rs2960837	0.483506	13.33	-0.656	400	1	top1	0.48	1.1e-54	-0.656	0.51182	1	0.925489
Insula thickness	Yes	Brain_Cortex	AC091814.2	12	10089178	10096094	0.3431	rs33873	-2.39	rs11053499	-0.00144	3.89	-1.319	327	19	enet	0.093	0.0002	-1.4433	0.14893	1	0.74546
Insula thickness	Yes	Whole_Blood	AC091814.2	12	10089178	10096094	0.4149	rs33873	-2.39	rs7957464	0.168808	9.13	0.897	327	9	lasso	0.34	1.2e-34	-0.72513	0.46837	1	0.914735
Insula thickness	Yes	Brain_Cortex	AC091878.1	5	17130137	17217156	0.3237	rs6555005	2.44	rs297221	0.232188	5.7	-1.171	376	1	top1	0.23	2e-09	-1.171	0.2416	1	0.789955
Insula thickness	Yes	Whole_Blood	AC091878.1	5	17130137	17217156	0.1285	rs6555005	2.44	rs28297	-0.002464	3.17	1.077	376	376	blup	0.019	0.0043	-0.74904	0.454	1	0.913665
Insula thickness	Yes	Brain_Cortex	AC092159.2	2	677186	697371	0.3714	rs11688330	2.69	rs2867137	0.203015	5.49	-1.935	494	9	enet	0.25	5.8e-10	-1.8423	0.065432	1	0.601051
Insula thickness	Yes	Brain_Cortex	AC092295.7	19	37063972	37085610	0.469	rs1673087	2.98	rs3108580	0.359481	7.2	0.939	306	5	lasso	0.39	3.4e-16	1.5276	0.126624	1	0.712856
Insula thickness	Yes	Whole_Blood	AC092316.1	19	8614390	8615023	0.1704	rs11672038	-3.29	rs2303686	0.002465	4.4	-0.468	424	19	enet	0.036	0.00016	-0.26836	0.788425	1	0.971228
Insula thickness	Yes	Whole_Blood	AC092653.5	2	73927754	73928432	0.093	rs11559241	-2.03	rs10193032	0.0187	4.28	-0.206	355	8	enet	0.019	0.0047	-0.33231	0.74	1	0.96268
Insula thickness	Yes	Brain_Cortex	AC092839.1	2	54756480	54756938	0.2097	rs7588499	2.85	rs6729826	0.024683	4.18	1.947	549	549	blup	0.062	0.002	1.0694	0.284898	1	0.824494
Insula thickness	Yes	Whole_Blood	AC093162.5	2	85542164	85543652	0.2058	rs10188985	2.04	rs1053560	0.136	-7.34	-1.042	447	1	top1	0.14	1.6e-13	1.042	0.297	1	0.86176
Insula thickness	Yes	Liver	AC093391.2	2	136742746	136779888	0.2231	rs7585506	-3.22	rs6430614	0.066957	-4	-1.098	310	20	enet	0.075	0.00038	-0.160741	0.872297	1	0.979337
Insula thickness	Yes	Whole_Blood	AC093391.2	2	136742746	136779888	0.0935	rs7585506	-3.22	rs309161	0.101	-6.48	-0.571	310	1	top1	0.1	2.8e-10	0.571	0.568	1	0.938477
Insula thickness	Yes	Whole_Blood	AC093627.10	7	149597	155465	0.2858	rs28644307	2.02	rs12669123	0.072406	-5.58	-1.517	92	30	enet	0.075	5.9e-08	1.5593	0.11892	1	0.740529
Insula thickness	Yes	Whole_Blood	AC093627.7	7	70972	71835	0.0539	rs28644307	2.02	rs6948893	0.051126	-4.49	-0.846	92	1	top1	0.051	7.1e-06	0.846	0.39755	1	0.893402
Insula thickness	Yes	Liver	AC093642.3	2	242912834	242919427	0.2356	rs11510409	2.19	rs6605261	0.160836	5.55	-1.542	134	1	top1	0.16	1.8e-07	-1.542	0.123074	1	0.749714
Insula thickness	Yes	Brain_Cortex	AC093642.3	2	242912834	242919427	0.289	rs11510409	2.19	rs11510409	0.136977	-4.97	2.185	134	1	top1	0.14	5.9e-06	-2.185	0.028889	1	0.520533
Insula thickness	Yes	Brain_Cortex	AC093668.2	7	102120179	102121095	0.6656	rs2694158	3.05	rs6465866	0.360937	7.23	-0.081	242	1	top1	0.36	8e-15	-0.081	0.9354	1	0.986707
Insula thickness	Yes	Whole_Blood	AC093668.2	7	102120179	102121095	0.1671	rs2694158	3.05	rs4487686	0.088782	5.86	0.262	242	1	top1	0.089	3.3e-09	0.262	0.79332	1	0.971228
Insula thickness	Yes	Liver	AC093690.1	2	28530558	28533326	0.2473	rs11902329	-2.76	rs6547847	0.015838	-3.75	2.196	411	7	lasso	0.034	0.013	-2.14832	0.031688	1	0.566519
Insula thickness	Yes	Whole_Blood	AC093690.1	2	28530558	28533326	0.077	rs11902329	-2.76	rs1038693	0.062	-5.27	2.037	411	1	top1	0.062	7.9e-07	-2.037	0.0417	1	0.584657
Insula thickness	Yes	Liver	AC093724.2	2	132480826	132481852	0.3037	rs16848400	2.58	rs17716585	0.147444	5.59	0.436	124	11	enet	0.19	7.9e-09	0.752511	0.451744	1	0.921689
Insula thickness	Yes	Whole_Blood	AC093724.2	2	132480826	132481852	0.1031	rs16848400	2.58	rs4107594	0.0382	-4.92	-0.656	124	4	lasso	0.051	6.9e-06	0.58862	0.556	1	0.935912
Insula thickness	Yes	Whole_Blood	AC093818.1	2	173345568	173421292	0.0997	rs1349498	-3.47	rs2701268	0.0203	-3.99	-0.359	498	1	top1	0.02	0.0036	0.359	0.72	1	0.95968
Insula thickness	Yes	Liver	AC093838.4	2	132250386	132279146	0.5553	rs9677376	-2.5	rs12472061	0.335958	-7.48	-2.274	166	14	enet	0.37	4.8e-17	1.88054	0.060034	1	0.671817
Insula thickness	Yes	Brain_Cortex	AC093838.4	2	132250386	132279146	0.64	rs9677376	-2.5	rs12472061	0.569174	-8.79	-2.274	166	1	top1	0.57	2.6e-26	2.274	0.022966	1	0.476911
Insula thickness	Yes	Whole_Blood	AC093838.4	2	132250386	132279146	0.1229	rs9677376	-2.5	rs10185789	-0.000144	2.76	-0.079	166	5	lasso	0.0018	0.2	0.87219	0.383	1	0.893402
Insula thickness	Yes	Liver	AC095067.1	7	47661537	47669491	0.2883	rs1551277	2.36	rs11765122	0.176941	5.35	1.85	546	1	top1	0.18	4.1e-08	1.85	0.06431	1	0.678025
Insula thickness	Yes	Whole_Blood	AC096574.5	2	238521620	238535168	0.084	rs8260	-3.33	rs4663768	-0.00272	-3.36	0.228	514	514	blup	0.00023	0.3	-0.53592	0.592	1	0.940397
Insula thickness	Yes	Whole_Blood	AC098823.3	2	231555636	231565244	0.1032	rs4973352	-4.11	rs10166139	0.0627	-5.32	-0.665	504	1	top1	0.063	6.8e-07	0.665	0.506	1	0.92393
Insula thickness	Yes	Liver	AC098828.2	2	20263617	20306590	0.3256	rs10204428	2.6	rs11689490	0.24761	6.27	-0.641	603	1	top1	0.25	4.2e-11	-0.641	0.521523	1	0.934492
Insula thickness	Yes	Liver	AC103965.1	15	84867600	84898888	0.1101	rs17158590	-2.24	rs11633534	0.03376	-4.65	-0.604	246	246	blup	0.083	0.00018	-0.0012	0.999045	1	0.9994
Insula thickness	Yes	Brain_Cortex	AC103965.1	15	84867600	84898888	0.376	rs17158590	-2.24	rs3860265	0.295641	-6.81	-1.092	246	19	enet	0.33	2.5e-13	0.27951	0.779854	1	0.960684
Insula thickness	Yes	Whole_Blood	AC103965.1	15	84867600	84898888	0.09	rs17158590	-2.24	rs11635505	0.048676	-4.71	-0.732	246	1	top1	0.049	1.2e-05	0.732	0.46417	1	0.914735
Insula thickness	Yes	Brain_Cortex	AC104135.2	2	75146682	75151973	0.6094	rs6741029	-3.4	rs12713820	0.487349	8.21	-1.364	457	9	lasso	0.5	7.7e-22	-1.4242	0.154395	1	0.74546
Insula thickness	Yes	Liver	AC104135.3	2	75145275	75165545	0.7302	rs6741029	-3.4	rs11902447	0.507875	9.03	-1.36	456	9	lasso	0.52	1.2e-25	-1.30325	0.19249	1	0.801751
Insula thickness	Yes	Brain_Cortex	AC104135.3	2	75145275	75165545	0.6981	rs6741029	-3.4	rs12713820	0.52382	8.67	-1.364	457	30	enet	0.56	1.9e-25	-1.4026	0.160727	1	0.74546
Insula thickness	Yes	Whole_Blood	AC104135.3	2	75145275	75165545	0.6011	rs6741029	-3.4	rs11902447	0.51	14.05	-1.36	457	29	enet	0.52	2.4e-60	-1.40758	0.159	1	0.771965
Insula thickness	Yes	Whole_Blood	AC104389.16	11	5226271	5228538	0.1474	rs11035046	-2.73	rs11036227	0.0764	5.55	0.02	927	1	top1	0.076	4.2e-08	0.02	0.984043	1	0.996354
Insula thickness	Yes	Brain_Cortex	AC104653.1	2	114588697	114600933	0.1828	rs17756930	-2.54	rs4571059	0.055999	-4.45	-0.139	296	21	enet	0.075	0.00077	-0.4633	0.643128	1	0.947209
Insula thickness	Yes	Brain_Cortex	AC105344.2	2	231849083	231860747	0.3778	rs4973352	-4.11	rs4973351	-0.006019	-3.26	-1.567	438	438	blup	0.011	0.11	0.158	0.874487	1	0.978267
Insula thickness	Yes	Liver	AC108488.3	2	3606207	3609324	0.7599	rs9808246	3.31	rs4583476	0.554192	-9.18	0.583	562	1	top1	0.55	2.6e-28	-0.583	0.559893	1	0.938387
Insula thickness	Yes	Brain_Cortex	AC108488.3	2	3606207	3609324	0.8458	rs9808246	3.31	rs4583476	0.673062	-9.59	0.583	562	1	top1	0.67	2.6e-34	-0.583	0.559893	1	0.926196
Insula thickness	Yes	Whole_Blood	AC108488.3	2	3606207	3609324	0.1563	rs9808246	3.31	rs4583476	0.147	-7.53	0.583	562	1	top1	0.15	1.4e-14	-0.583	0.56	1	0.935912
Insula thickness	Yes	Whole_Blood	AC108676.1	3	194217046	194222232	0.2044	rs12495904	-3.07	rs711987	0.042977	-4.7	-0.133	516	5	lasso	0.045	2.3e-05	0.0985	0.92152	1	0.991723
Insula thickness	Yes	Liver	AC110771.1	4	187111913	187112626	0.2531	rs7679935	3.33	rs7668227	-0.006654	-4.08	-0.547	581	581	blup	0.088	0.00012	0.8774	0.38029	1	0.884483
Insula thickness	Yes	Brain_Cortex	AC110781.3	7	1878222	1889567	0.3333	rs11767177	3.36	rs13225346	0.057865	3.87	-0.814	359	4	lasso	0.069	0.0013	-1.46374	0.1433	1	0.74546
Insula thickness	Yes	Liver	AC111186.1	17	73070401	73075644	0.4047	rs12936583	3.31	rs6501755	0.321368	7.27	2.489	403	4	lasso	0.34	2.6e-15	2.5457	0.01091	1	0.439542
Insula thickness	Yes	Liver	AC112229.4	2	111143954	111145740	0.2288	rs2043863	-3.29	rs17041553	0.062033	-4.12	1.343	146	146	blup	0.11	2.3e-05	-0.100458	0.919981	1	0.986215
Insula thickness	Yes	Brain_Cortex	AC112229.7	2	111132715	111140688	0.1357	rs2043863	-3.29	rs13398617	0.039017	-3.83	1.384	142	1	top1	0.039	0.012	-1.384	0.166358	1	0.753436
Insula thickness	Yes	Liver	AC114730.3	2	242749407	242753111	0.3481	rs11510409	2.19	rs34761249	0.085603	5.04	0.007	192	22	enet	0.17	1.2e-07	0.291357	0.770778	1	0.967846
Insula thickness	Yes	Brain_Cortex	AC114730.3	2	242749407	242753111	0.6624	rs11510409	2.19	rs34761249	0.508201	8.35	0.007	192	1	top1	0.51	1.9e-22	0.007	0.994415	1	0.998764
Insula thickness	Yes	Liver	AC114730.5	2	242740331	242741195	0.3651	rs11510409	2.19	rs10755057	0.179458	-5.71	-0.363	197	1	top1	0.18	3.2e-08	0.363	0.716605	1	0.961484
Insula thickness	Yes	Whole_Blood	AC114752.3	2	64565201	64568781	0.1179	rs10518999	-4.04	rs4567922	0.0446	-5.08	0.72	440	1	top1	0.045	2.6e-05	-0.72	0.472	1	0.914735
Insula thickness	Yes	Liver	AC114812.10	2	234659263	234662302	0.1402	rs13384101	-2.62	rs6759896	0.100371	4.61	-1.282	767	1	top1	0.1	4.1e-05	-1.282	0.199843	1	0.801751
Insula thickness	Yes	Whole_Blood	AC116366.6	5	131804582	131808735	0.1862	rs17516673	-3.57	rs10068129	0.127662	-7.56	0.365	427	10	lasso	0.16	3.5e-16	-0.55141	0.581	1	0.939372
Insula thickness	Yes	Whole_Blood	AC116614.1	2	945320	945960	0.0816	rs11688330	2.69	rs5020133	0.0274	-4.35	-1.154	503	1	top1	0.027	0.00084	1.154	0.249	1	0.832773
Insula thickness	Yes	Brain_Cortex	AC123768.4	15	32898619	32907344	0.229	rs11857821	-3.06	rs8037818	0.026507	4.21	-1.043	404	404	blup	0.044	0.0082	0.25608	0.797887	1	0.964844
Insula thickness	Yes	Liver	AC124789.1	17	36606638	36608688	0.2478	rs4795281	-2.65	rs6503638	0.030597	-4.01	1.78	290	1	top1	0.031	0.018	-1.78	0.07508	1	0.691321
Insula thickness	Yes	Liver	AC125232.1	2	87257800	87303536	0.3289	rs13400210	2.58	rs10203656	0.15033	-5.19	1.929	108	13	enet	0.22	5.2e-10	-1.347	0.177981	1	0.789749
Insula thickness	Yes	Brain_Cortex	AC125232.1	2	87257800	87303536	0.7257	rs13400210	2.58	rs17041053	0.376016	-7.2	0.103	107	1	top1	0.38	1.6e-15	-0.103	0.917963	1	0.981328
Insula thickness	Yes	Whole_Blood	AC125232.1	2	87257800	87303536	0.5472	rs13400210	2.58	rs17041053	0.322	-10.93	0.103	108	5	lasso	0.33	1e-33	-0.66303	0.507	1	0.92393
Insula thickness	Yes	Liver	AC127904.2	3	196639821	196641450	0.1927	rs2948170	2.85	rs6810093	0.065862	-4.31	2.269	445	1	top1	0.066	0.00083	-2.269	0.02327	1	0.528137
Insula thickness	Yes	Brain_Cortex	AC127904.2	3	196639821	196641450	0.3705	rs2948170	2.85	rs555582	0.058476	4.12	-1.616	444	444	blup	0.12	1.6e-05	-0.6159	0.53797	1	0.922001
Insula thickness	Yes	Whole_Blood	AC127904.2	3	196639821	196641450	0.1732	rs2948170	2.85	rs555582	0.065568	5.91	-1.616	445	5	lasso	0.076	4.6e-08	-2.0058	0.04487	1	0.592344
Insula thickness	Yes	Whole_Blood	AC131056.3	17	34510615	34523870	0.1981	rs3815052	2.18	rs7208788	-0.000305	3.7	0.229	290	37	enet	0.043	3.9e-05	-0.9106	0.362	1	0.890073
Insula thickness	Yes	Liver	AC131097.3	2	242823514	243020873	0.1806	rs11510409	2.19	rs6605261	0.138306	5.14	-1.542	162	1	top1	0.14	1.4e-06	-1.542	0.123074	1	0.749714
Insula thickness	Yes	Whole_Blood	AC131097.3	2	242823514	243020873	0.293	rs11510409	2.19	rs6737774	0.194	8.5	-1.906	162	1	top1	0.19	3.7e-19	-1.906	0.0567	1	0.652184
Insula thickness	Yes	Brain_Cortex	AC131097.4	2	242836136	242844702	0.1999	NA	NA	NA	NA	NA	NA	158	0	lasso	0.068	0.0013	NA	NA	NA	NA
Insula thickness	Yes	Brain_Cortex	AC131971.1	11	3011093	3012563	0.345	rs7927129	-2.67	rs451041	0.007377	4	-0.222	460	460	blup	0.11	4.3e-05	0.77005	0.441273	1	0.89405
Insula thickness	Yes	Whole_Blood	AC132186.1	16	66516775	66519706	0.1425	rs11865834	-2.38	rs10500537	0.07033	6.23	-1.838	490	7	lasso	0.081	1.7e-08	-1.81257	0.0699	1	0.686699
Insula thickness	Yes	Liver	AC135178.1	17	8261731	8263538	0.4542	rs11078712	2.81	rs3930740	0.073839	5.35	1.14	459	6	enet	0.14	1.2e-06	0.9691	0.33248	1	0.869561
Insula thickness	Yes	Brain_Cortex	AC135178.1	17	8261731	8263538	0.4224	rs11078712	2.81	rs1695213	0.308254	-6.55	-0.476	459	6	lasso	0.32	6.4e-13	0.3445	0.73047	1	0.955479
Insula thickness	Yes	Whole_Blood	AC135178.1	17	8261731	8263538	0.145	rs11078712	2.81	rs4791326	-0.00265	-3.21	-0.497	459	459	blup	0.015	0.011	0.7417	0.458	1	0.914116
Insula thickness	Yes	Brain_Cortex	AC137723.5	17	79899745	79905477	0.2539	rs6565590	2.72	rs35810039	0.240272	5.81	0.4748	310	1	top1	0.24	9.6e-10	0.4748	0.63492	1	0.946521
Insula thickness	Yes	Whole_Blood	AC137932.1	16	89336347	89339452	0.0545	rs2099105	-4.1	rs2279348	0.008266	-4.23	0.541	394	17	enet	0.015	0.0097	-0.73828	0.46	1	0.914735
Insula thickness	Yes	Whole_Blood	AC137932.6	16	89387541	89391518	0.0648	rs2099105	-4.1	rs1078577	0.053104	-4.99	1.752	397	1	top1	0.053	4.7e-06	-1.752	0.0798	1	0.687894
Insula thickness	Yes	Whole_Blood	AC138744.2	17	62487640	62487906	0.0967	rs7223078	-3.36	rs2270524	0.00343	3.6	-0.941	228	228	blup	0.016	0.0096	-2.8708	0.00409	1	0.305327
Insula thickness	Yes	Liver	AC138783.12	7	74702428	74714647	0.3845	rs1167800	2.96	rs1167829	0.293073	7.56	0.15	46	18	enet	0.37	6.5e-17	0.0388	0.96906	1	0.994144
Insula thickness	Yes	Brain_Cortex	AC138783.12	7	74702428	74714647	0.2405	rs1167800	2.96	rs1167828	0.114772	5.01	0.064	46	4	lasso	0.17	6e-07	-0.74074	0.4589	1	0.89792
Insula thickness	Yes	Whole_Blood	AC138783.12	7	74702428	74714647	0.1778	rs1167800	2.96	rs1167828	0.173133	8.13	0.064	46	1	top1	0.17	4.6e-17	0.064	0.94897	1	0.993797
Insula thickness	Yes	Whole_Blood	AC138969.4	16	16416162	16444447	0.1202	NA	NA	NA	NA	NA	NA	311	0	top1	0.072	1e-07	NA	NA	NA	NA
Insula thickness	Yes	Whole_Blood	AC139100.2	18	77905807	77936315	0.0983	rs7243052	-2.65	rs9967045	0.0311	4.65	0.137	234	234	blup	0.057	2.3e-06	0.2483	0.80388	1	0.972215
Insula thickness	Yes	Brain_Cortex	AC139100.3	18	77941563	77960875	0.348	rs7243052	-2.65	rs1050919	0.213937	5.96	-0.528	224	1	top1	0.21	9.7e-09	-0.528	0.5975	1	0.93718
Insula thickness	Yes	Brain_Cortex	AC141586.5	16	2653351	2680495	0.2134	NA	NA	NA	NA	NA	NA	294	0	lasso	0.2	3.1e-08	NA	NA	NA	NA
Insula thickness	Yes	Whole_Blood	AC141586.5	16	2653351	2680495	0.1471	NA	NA	NA	NA	NA	NA	294	0	top1	0.15	2.9e-15	NA	NA	NA	NA
Insula thickness	Yes	Whole_Blood	AC144521.1	3	18486516	18959184	0.0808	rs9876614	-2.4	rs6792126	-0.002455	-3.09	1.091	368	368	blup	0.021	0.0032	-0.4069	0.68406	1	0.954353
Insula thickness	Yes	Brain_Cortex	AC145123.2	8	143719949	143722027	0.335	rs9297976	3.21	rs6995314	0.10196	-4.76	-1.181	406	10	lasso	0.11	7.1e-05	0.9042	0.365866	1	0.868083
Insula thickness	Yes	Liver	AC145343.2	17	66092187	66097615	0.2536	rs2952283	-3.52	rs12601802	0.00564	3.4	1.699	320	320	blup	0.037	0.01	1.6314	0.10282	1	0.734758
Insula thickness	Yes	Whole_Blood	AC147651.4	7	642822	648119	0.1666	NA	NA	NA	NA	NA	NA	268	0	top1	0.069	1.7e-07	NA	NA	NA	NA
Insula thickness	Yes	Liver	AC159540.1	2	98081083	98099107	0.6367	rs4851462	2.62	rs6718109	0.399598	8.01	0.23	134	7	lasso	0.47	1.2e-22	0.287011	0.774104	1	0.969986
Insula thickness	Yes	Brain_Cortex	AC159540.1	2	98081083	98099107	0.7135	rs4851462	2.62	rs6718109	0.418127	8.1	0.23	134	8	lasso	0.59	5.2e-28	0.4499	0.65277	1	0.947209
Insula thickness	Yes	Whole_Blood	AC159540.1	2	98081083	98099107	0.3698	rs4851462	2.62	rs11164114	0.192	9.5	0.721	134	134	blup	0.33	2e-33	0.76459	0.445	1	0.913665
Insula thickness	Yes	Whole_Blood	ACAA2	18	47309869	47340330	0.0965	rs6507945	-3.46	rs8082925	0.036	-4.61	1.503	566	1	top1	0.036	0.00015	-1.503	0.13284	1	0.758226
Insula thickness	Yes	Liver	ACACB	12	109554400	109706031	0.255	rs4964773	-2.41	rs2436630	0.0106	3.58	0.012	409	409	blup	0.055	0.0022	-0.2862	0.7747	1	0.969986
Insula thickness	Yes	Whole_Blood	ACACB	12	109554400	109706031	0.3619	rs4964773	-2.41	rs2268405	0.187143	-8.42	0.325	409	16	enet	0.22	2.7e-21	-0.44921	0.65328	1	0.94798
Insula thickness	Yes	Whole_Blood	ACAD8	11	134123389	134135749	0.3179	rs11223820	-3.03	rs1551183	0.252	10.06	0.292	584	1	top1	0.25	3.8e-25	0.292	0.770287	1	0.970552
Insula thickness	Yes	Liver	ACAD9	3	128598439	128634910	0.6835	rs6769565	-3.73	rs16851889	0.395587	7.84	0.003	356	1	top1	0.4	2.5e-18	0.003	0.99761	1	0.99911
Insula thickness	Yes	Brain_Cortex	ACAD9	3	128598439	128634910	0.4903	rs6769565	-3.73	rs10934869	0.362475	7.03	0.13	356	1	top1	0.36	6.8e-15	0.13	0.89657	1	0.978323
Insula thickness	Yes	Whole_Blood	ACAD9	3	128598439	128634910	0.2691	rs6769565	-3.73	rs16851889	0.149981	7.48	0.003	356	1	top1	0.15	7.8e-15	0.003	0.99761	1	0.999159
Insula thickness	Yes	Liver	ACADM	1	76190036	76251878	0.1887	rs17657280	-2.4	rs4646961	0.015224	3.91	-0.505	464	464	blup	0.091	9.1e-05	0.897	0.3697	1	0.878598
Insula thickness	Yes	Whole_Blood	ACADM	1	76190036	76251878	0.1792	rs17657280	-2.4	rs8763	0.0836	6.6	0.203	464	5	lasso	0.1	1.8e-10	0.48049	0.63088	1	0.943737
Insula thickness	Yes	Brain_Cortex	ACADS	12	121163538	121177811	0.5198	rs11065126	-3.79	rs2239760	0.451	7.85	1.616	450	1	top1	0.45	3e-19	1.616	0.10609	1	0.685462
Insula thickness	Yes	Whole_Blood	ACADVL	17	7121035	7128592	0.1067	rs9217	3.33	rs446994	0.0993	6.46	-1.074	473	2	lasso	0.1	3.4e-10	-1.1761	0.24	1	0.830763
Insula thickness	Yes	Whole_Blood	ACAP1	17	7239848	7254797	0.1784	rs9217	3.33	rs35776863	0.107	-6.62	-1.414	463	3	lasso	0.11	6.4e-11	1.4403	0.15	1	0.765748
Insula thickness	Yes	Brain_Cortex	ACAP2	3	194995465	195163807	0.4957	rs4677791	2.99	rs13062518	0.181259	6.65	-0.636	361	44	enet	0.31	1.9e-12	-1.4266	0.15371	1	0.74546
Insula thickness	Yes	Liver	ACAT1	11	107992478	108018503	0.243	rs747160	-2.17	rs10890819	0.129848	5.17	1.056	366	1	top1	0.13	3e-06	1.056	0.29097	1	0.851523
Insula thickness	Yes	Brain_Cortex	ACAT1	11	107992478	108018503	0.211	rs747160	-2.17	rs10890813	0.121022	4.62	1.255	366	2	lasso	0.18	1.2e-07	0.91412	0.360654	1	0.867449
Insula thickness	Yes	Whole_Blood	ACAT1	11	107992478	108018503	0.0711	rs747160	-2.17	rs683312	0.049	4.96	-0.43	366	2	lasso	0.051	7.8e-06	-0.76041	0.44701	1	0.913665
Insula thickness	Yes	Liver	ACCS	11	44087475	44105764	0.587	rs6485535	2.78	rs7127924	0.144652	6.48	0.772	540	13	lasso	0.33	5.8e-15	0.3647	0.71532	1	0.961484
Insula thickness	Yes	Brain_Cortex	ACCS	11	44087475	44105764	0.664	rs6485535	2.78	rs10838235	0.327768	-6.86	-0.003	535	20	enet	0.4	1.8e-16	0.36354	0.716199	1	0.955479
Insula thickness	Yes	Whole_Blood	ACCS	11	44087475	44105764	0.6619	rs6485535	2.78	rs7951555	0.432	12.58	0.261	536	28	enet	0.51	1.4e-59	0.41957	0.674803	1	0.954353
Insula thickness	Yes	Whole_Blood	ACD	16	67691473	67694713	0.0413	rs12923138	-1.94	rs7187476	0.016737	-3.72	-0.891	235	1	top1	0.017	0.0074	0.891	0.373	1	0.892311
Insula thickness	Yes	Liver	ACHE	7	100487615	100494594	0.402	rs2075669	2.85	rs3847063	0.231884	6.3	-1.169	344	1	top1	0.23	2e-10	-1.169	0.2424	1	0.828311
Insula thickness	Yes	Whole_Blood	ACHE	7	100487615	100494594	0.0931	rs2075669	2.85	rs314298	0.033051	-4.37	2.076	344	1	top1	0.033	0.00027	-2.076	0.03789	1	0.566954
Insula thickness	Yes	Brain_Cortex	ACKR2	3	42846244	42929466	0.2491	rs1814906	2.42	rs339676	0.030644	4.61	0.986	443	443	blup	0.13	7e-06	1.0386	0.29901	1	0.829662
Insula thickness	Yes	Liver	ACO1	9	32384618	32454767	0.321	rs7868225	2.06	rs10435797	-0.006667	-3	-0.975	467	467	blup	0.031	0.017	1.00955	0.3127	1	0.861302
Insula thickness	Yes	Liver	ACOT1	14	74003818	74010498	0.5701	rs9788450	3.88	rs35067250	0.074199	5.07	-0.581	356	356	blup	0.15	7.2e-07	1.0564	0.29077	1	0.851523
Insula thickness	Yes	Brain_Cortex	ACOT1	14	74003818	74010498	0.441	rs9788450	3.88	rs1074501	-0.007516	4.07	-0.301	356	19	enet	0.1	0.00011	0.17335	0.86238	1	0.978267
Insula thickness	Yes	Whole_Blood	ACOT1	14	74003818	74010498	0.5747	rs9788450	3.88	rs6574128	0.264166	-9.95	-0.29	356	9	lasso	0.3	4.5e-30	0.1125	0.91042	1	0.991498
Insula thickness	Yes	Liver	ACOT2	14	74034324	74042357	0.5457	rs9788450	3.88	rs1074501	0.139385	5.19	-0.301	362	1	top1	0.14	1.3e-06	-0.301	0.76341	1	0.96325
Insula thickness	Yes	Brain_Cortex	ACOT2	14	74034324	74042357	0.326	rs9788450	3.88	rs6574128	0.132349	5.25	-0.29	362	6	lasso	0.16	7e-07	-0.35414	0.72323	1	0.955479
Insula thickness	Yes	Brain_Cortex	ACOT4	14	74058410	74063200	0.533	rs9788450	3.88	rs12590145	0.256359	5.97	0.664	377	1	top1	0.26	2.2e-10	0.664	0.50669	1	0.913981
Insula thickness	Yes	Whole_Blood	ACOT4	14	74058410	74063200	0.2343	rs9788450	3.88	rs12590145	0.130549	7.26	0.664	377	5	lasso	0.15	1.6e-14	0.6937	0.48784	1	0.91662
Insula thickness	Yes	Whole_Blood	ACOX1	17	73937588	73975300	0.4798	rs3743991	-2.62	rs8065144	0.166	-7.89	-0.596	409	33	enet	0.24	1.7e-23	1.0212	0.307	1	0.86721
Insula thickness	Yes	Brain_Cortex	ACOX3	4	8368009	8442450	0.3464	rs7699356	-3.18	rs1095600	0.03642	-4.61	0.102	494	6	lasso	0.18	1.2e-07	-0.1054	0.91607	1	0.981328
Insula thickness	Yes	Whole_Blood	ACP2	11	47260853	47270457	0.221	rs2957873	-3.02	rs830085	0.182	-8.48	-2.072	297	5	lasso	0.19	3.2e-18	2.08579	0.036998	1	0.566954
Insula thickness	Yes	Whole_Blood	ACP5	19	11685475	11689823	0.3905	rs17616661	-3.2	rs3760780	0.249065	9.8	1.089	382	23	enet	0.29	2.4e-29	1.2382	0.215642	1	0.807569
Insula thickness	Yes	Liver	ACP6	1	147101453	147142618	0.627	rs631288	-3.81	rs6674938	0.412881	-8	0.495	413	13	enet	0.41	2.3e-19	-0.333	0.7391	1	0.961484
Insula thickness	Yes	Brain_Cortex	ACP6	1	147101453	147142618	0.7696	rs631288	-3.81	rs1344	0.54	-8.59	0.187	414	10	lasso	0.64	1.1e-31	-0.2023	0.839695	1	0.97325
Insula thickness	Yes	Whole_Blood	ACP6	1	147101453	147142618	0.1796	rs631288	-3.81	rs12119079	0.0503	-5.26	0.338	414	1	top1	0.05	8.3e-06	-0.338	0.73536	1	0.960862
Insula thickness	Yes	Whole_Blood	ACPL2	3	140947568	141013748	0.3822	rs2312193	3.25	rs6439982	0.190227	8.46	-0.333	402	402	blup	0.24	2.4e-23	0.3801	0.7039	1	0.956434
Insula thickness	Yes	Whole_Blood	ACPP	3	132036211	132087142	0.197	rs6776500	-2.92	rs16839122	0.050342	5.26	0.977	483	1	top1	0.05	8.3e-06	0.977	0.32857	1	0.879489
Insula thickness	Yes	Whole_Blood	ACSF2	17	48503519	48552206	0.1209	rs756847	3.51	rs9912065	0.0142	4.12	-0.343	485	1	top1	0.014	0.013	-0.343	0.732	1	0.960862
Insula thickness	Yes	Liver	ACSF3	16	89154783	89222254	0.4012	rs2437954	3.04	rs7200676	0.214	6.23	1.235	437	1	top1	0.21	1.1e-09	1.235	0.217	1	0.817808
Insula thickness	Yes	Brain_Cortex	ACSF3	16	89154783	89222254	0.5859	rs2437954	3.04	rs4352046	0.102914	5.69	1.61	436	45	enet	0.29	1.5e-11	1.4018	0.160969	1	0.74546
Insula thickness	Yes	Whole_Blood	ACSF3	16	89154783	89222254	0.1831	rs2437954	3.04	rs7200676	0.027419	4.64	1.235	436	18	enet	0.094	1.2e-09	2.1281	0.0333	1	0.554238
Insula thickness	Yes	Brain_Cortex	ACSL1	4	185676749	185747972	0.2346	rs13112568	-2.4	rs870825	-0.00498	3.28	1.531	493	493	blup	0.058	0.0029	0.2894	0.77229	1	0.960017
Insula thickness	Yes	Whole_Blood	ACSL5	10	114133776	114188138	0.4546	rs1547191	-2.7	rs11195938	0.475529	13.23	0.917	461	1	top1	0.48	1.9e-53	0.917	0.35914	1	0.888439
Insula thickness	Yes	Brain_Cortex	ACSL6	5	131142683	131347936	0.1623	rs11739484	-2.62	rs253946	0.021968	-4.21	0.844	379	379	blup	0.074	0.00086	-0.6483	0.51681	1	0.916988
Insula thickness	Yes	Whole_Blood	ACSL6	5	131142683	131347936	0.099	rs11739484	-2.62	rs25882	0.027464	4.84	0.185	381	381	blup	0.046	1.8e-05	0.99234	0.321	1	0.874026
Insula thickness	Yes	Liver	ACSM1	16	20634559	20710212	0.4413	rs11074450	2.75	rs1496759	0.189	5.63	-0.152	393	1	top1	0.19	1.3e-08	-0.152	0.879	1	0.981488
Insula thickness	Yes	Whole_Blood	ACSM1	16	20634559	20710212	0.1281	rs11074450	2.75	rs7498582	0.089847	6.58	-0.133	393	5	lasso	0.11	2.3e-11	0.36424	0.716	1	0.958519
Insula thickness	Yes	Liver	ACSM2B	16	20547548	20587749	0.4105	rs11074450	2.75	rs7189527	-0.00385	2.96	0.014	391	391	blup	-0.0032	0.47	-0.4918	0.623	1	0.942874
Insula thickness	Yes	Liver	ACSM5	16	20420856	20452571	0.5302	rs11074450	2.75	rs11860025	0.206	-5.77	-0.044	400	1	top1	0.21	2.5e-09	0.044	0.965	1	0.994144
Insula thickness	Yes	Liver	ACSS1	20	24986868	25039616	0.3256	rs4815316	3.38	rs6036948	0.004964	-3.76	-2.139	483	29	enet	0.029	0.02	1.264	0.20623	1	0.801751
Insula thickness	Yes	Whole_Blood	ACTA2	10	90697818	90750716	0.3279	rs2254636	-2.39	rs7097572	0.244978	-9.6	0.353	572	1	top1	0.24	2.3e-24	-0.353	0.72409	1	0.959912
Insula thickness	Yes	Liver	ACTBP8	6	88985601	88986708	0.357	rs9450833	2.55	rs1870832	0.25	6.28	-1.376	473	1	top1	0.25	3.3e-11	-1.376	0.16882	1	0.773987
Insula thickness	Yes	Whole_Blood	ACTBP8	6	88985601	88986708	0.664	rs9450833	2.55	rs1870832	0.594	14.81	-1.376	473	43	enet	0.61	1.6e-76	-1.40861	0.15895	1	0.771965
Insula thickness	Yes	Liver	ACTG1	17	79476997	79490873	0.1864	rs4076037	-3.3	rs7342974	0.143334	5.2	0.222	313	1	top1	0.14	9e-07	0.222	0.82431	1	0.976198
Insula thickness	Yes	Brain_Cortex	ACTG1P1	3	139212651	139213779	0.15	rs6439886	2.58	rs295470	0.02439	3.57	-1.207	465	465	blup	0.056	0.0033	-0.7819	0.43427	1	0.890436
Insula thickness	Yes	Liver	ACTL10	20	32254304	32256331	0.1507	rs734484	-2.29	rs11698045	0.022722	-3.87	0.579	272	14	enet	0.025	0.029	-0.1379	0.89034	1	0.983544
Insula thickness	Yes	Whole_Blood	ACTN1-AS1	14	69446399	69454180	0.1656	rs2256224	3.18	rs12434478	0.067648	5.52	-0.342	611	1	top1	0.068	2.5e-07	-0.342	0.73235	1	0.960862
Insula thickness	Yes	Liver	ACTN4	19	39138310	39222223	0.25	rs7351057	2.4	rs11083490	-0.004563	2.94	0.754	410	410	blup	0.048	0.004	-1.0461	0.29549	1	0.855014
Insula thickness	Yes	Whole_Blood	ACTN4	19	39138310	39222223	0.1109	rs7351057	2.4	rs3745859	-0.000544	3.87	-1.572	411	23	enet	0.065	4e-07	0.72104	0.470882	1	0.914735
Insula thickness	Yes	Liver	ACTR1B	2	98272431	98280570	0.2852	rs4851462	2.62	rs11692435	0.112538	4.65	2.364	145	1	top1	0.11	1.4e-05	2.364	0.018079	1	0.511204
Insula thickness	Yes	Whole_Blood	ACTR1B	2	98272431	98280570	0.3396	rs4851462	2.62	rs11692435	0.183	8.29	2.364	145	1	top1	0.18	4.6e-18	2.364	0.0181	1	0.482058
Insula thickness	Yes	Brain_Cortex	ACTR2	2	65454887	65498387	0.4643	rs6546132	2.77	rs268866	0.001955	-4.33	-0.037	471	471	blup	0.11	6.1e-05	-0.3237	0.746149	1	0.957395
Insula thickness	Yes	Liver	ACTR3C	7	149941005	150020814	0.2441	rs17255736	-2.86	rs1051760	0.020487	-3.82	-0.31	348	348	blup	0.046	0.0045	-0.2765	0.78216	1	0.97151
Insula thickness	Yes	Liver	ACTR5	20	37377085	37400834	0.2585	rs208811	-2.93	rs6124026	0.086807	4.91	1.262	442	4	lasso	0.1	3.1e-05	1.3785	0.16806	1	0.773987
Insula thickness	Yes	Whole_Blood	ACTR5	20	37377085	37400834	0.1493	rs208811	-2.93	rs2077109	0.141498	-7.71	-0.7	442	4	lasso	0.15	2.1e-14	0.7066	0.47983	1	0.914735
Insula thickness	Yes	Liver	ACTR8	3	53901093	53916212	0.502	rs13314396	2.44	rs9880056	0.28014	-7.14	1.38	507	1	top1	0.28	1.4e-12	-1.38	0.16759	1	0.773987
Insula thickness	Yes	Brain_Cortex	ACTR8	3	53901093	53916212	0.3956	rs13314396	2.44	rs3733079	0.265515	-6.24	1.254	504	1	top1	0.27	9.7e-11	-1.254	0.20984	1	0.769088
Insula thickness	Yes	Whole_Blood	ACTR8	3	53901093	53916212	0.1339	rs13314396	2.44	rs1043261	0.002916	-3.76	0.977	507	1	top1	0.0029	0.15	-0.977	0.32857	1	0.879489
Insula thickness	Yes	Whole_Blood	ACTRT3	3	169484709	169487436	0.0794	rs16853574	-3.7	rs16854053	0.021842	-4.45	-0.025	415	11	enet	0.029	0.00066	0.7296	0.46562	1	0.914735
Insula thickness	Yes	Whole_Blood	ACVR2A	2	148602086	148687967	0.0682	rs13030535	2.48	rs1364660	0.00545	3.74	-0.866	337	337	blup	0.033	0.00028	-1.55488	0.12	1	0.744359
Insula thickness	Yes	Whole_Blood	ACVR2B	3	38495342	38534633	0.0962	rs11929529	-4.2	rs6599203	0.06029	5.08	-1.212	452	1	top1	0.06	1.1e-06	-1.212	0.22551	1	0.815262
Insula thickness	Yes	Brain_Cortex	ACYP2	2	54197978	54532437	0.2383	rs1964779	3.12	rs805318	-0.004897	-4	-0.43	458	39	enet	0.042	0.0094	0.3041	0.761083	1	0.960017
Insula thickness	Yes	Whole_Blood	ACYP2	2	54197978	54532437	0.0665	rs1964779	3.12	rs1877908	0.0325	-5.45	-0.433	458	8	enet	0.058	1.8e-06	-0.06278	0.95	1	0.993797
Insula thickness	Yes	Brain_Cortex	AD000092.3	19	13004947	13005694	0.434	rs2305796	3.45	rs8012	0.131773	-4.68	1.296	324	1	top1	0.13	9e-06	-1.296	0.194975	1	0.754481
Insula thickness	Yes	Liver	ADAL	15	43622872	43646096	0.2482	rs542036	-2.4	rs956391	0.04396	-4.45	-0.313	265	4	lasso	0.061	0.0012	0.3072	0.758658	1	0.962345
Insula thickness	Yes	Brain_Cortex	ADAL	15	43622872	43646096	0.374	rs542036	-2.4	rs1549525	0.239737	-6.13	-0.154	265	1	top1	0.24	1e-09	0.154	0.87761	1	0.978267
Insula thickness	Yes	Whole_Blood	ADAM10	15	58887403	59042177	0.1658	rs515889	-4.14	rs11631312	0.064398	5.55	-1.795	510	1	top1	0.064	4.8e-07	-1.795	0.07265	1	0.687894
Insula thickness	Yes	Whole_Blood	ADAM12	10	127700950	128077024	0.1383	rs7099772	3.38	rs898325	0.020835	4.66	0.244	695	8	enet	0.035	0.00018	1.9943	0.04612	1	0.604453
Insula thickness	Yes	Whole_Blood	ADAM15	1	155023042	155035252	0.1414	rs883319	-3.34	rs11264303	0.0091	4.05	0.766	381	35	enet	0.071	1.2e-07	1.15327	0.2488	1	0.832773
Insula thickness	Yes	Brain_Cortex	ADAM17	2	9629872	9695921	0.3655	rs869159	2.25	rs10495563	0.137438	-5.37	0.287	477	14	enet	0.16	7e-07	0.2773	0.781566	1	0.960684
Insula thickness	Yes	Whole_Blood	ADAM19	5	156822607	157002783	0.1718	rs6895849	2.79	rs10476050	0.025968	6	0.383	528	11	enet	0.095	9.6e-10	0.14259	0.887	1	0.987817
Insula thickness	Yes	Liver	ADAM1A	12	112337067	112340042	0.451	rs2239196	-1.95	rs12580246	0.16782	-5.52	0.92	187	187	blup	0.24	1.4e-10	-0.9816	0.32632	1	0.868233
Insula thickness	Yes	Brain_Cortex	ADAM1A	12	112337067	112340042	0.2743	rs2239196	-1.95	rs12580246	0.0701	-4.66	0.92	186	186	blup	0.15	2.8e-06	-0.5699	0.56876	1	0.92971
Insula thickness	Yes	Whole_Blood	ADAM1A	12	112337067	112340042	0.1708	rs2239196	-1.95	rs3741993	0.039863	-4.96	0.631	187	187	blup	0.085	7.4e-09	-0.50763	0.61171	1	0.942779
Insula thickness	Yes	Whole_Blood	ADAM1B	12	112364822	112366821	0.0678	rs2239196	-1.95	rs7294623	0.024297	3.77	0.552	191	1	top1	0.024	0.0016	0.552	0.58095	1	0.939372
Insula thickness	Yes	Brain_Cortex	ADAM20	14	70989075	71001732	0.193	rs2189807	3.23	rs2526868	-0.006699	3.27	1.981	486	486	blup	0.014	0.091	1.71744	0.0859	1	0.647496
Insula thickness	Yes	Brain_Cortex	ADAM22	7	87563458	87832204	0.1977	rs17651890	2.54	rs6968026	-0.007514	3.18	-0.069	370	370	blup	0.05	0.0052	0.06812	0.9457	1	0.987897
Insula thickness	Yes	Whole_Blood	ADAM28	8	24151553	24216531	0.133	rs17088190	-3.17	rs7819362	0.063597	-5.36	-1.13	420	1	top1	0.064	5.7e-07	1.13	0.258476	1	0.840427
Insula thickness	Yes	Brain_Cortex	ADAM8	10	135075907	135090372	0.244	rs12359206	-2.5	rs2995307	-0.004784	3.25	1.425	407	407	blup	0.03	0.024	1.65199	0.098536	1	0.675515
Insula thickness	Yes	Whole_Blood	ADAM9	8	38854388	38962663	0.2075	rs2054103	-2.67	rs6991968	0.134328	-7.75	-1.991	311	311	blup	0.13	2.3e-13	2.0248	0.042887	1	0.588835
Insula thickness	Yes	Whole_Blood	ADAMDEC1	8	24241798	24263526	0.1407	rs17088190	-3.17	rs13257546	0.022188	-4.47	-0.061	409	409	blup	0.033	0.00026	0.139	0.889419	1	0.988164
Insula thickness	Yes	Brain_Cortex	ADAMTS13	9	136279478	136324508	0.4435	rs608604	-2.7	rs3124753	0.167	-5.82	0.156	605	25	enet	0.28	2.4e-11	0.04774	0.96192	1	0.989192
Insula thickness	Yes	Whole_Blood	ADAMTS13	9	136279478	136324508	0.099	rs608604	-2.7	rs17150319	0.041348	-4.54	0.992	605	10	enet	0.055	3e-06	-1.0112	0.3119	1	0.868252
Insula thickness	Yes	Brain_Cortex	ADAMTS14	10	72432559	72522197	0.626	rs7910238	3.21	rs7895280	0.249877	6.12	-1.899	682	14	lasso	0.27	5.1e-11	-1.8164	0.069309	1	0.612621
Insula thickness	Yes	Brain_Cortex	ADAMTS18	16	77281710	77469011	0.5935	rs11645365	3.57	rs2650905	0.40568	7.42	1.294	855	1	top1	0.41	6.1e-17	1.294	0.195665	1	0.754481
Insula thickness	Yes	Brain_Cortex	ADAMTS7	15	79051545	79103773	0.188	rs4778626	-2.54	rs11639372	0.082975	4.42	0.016	420	4	lasso	0.094	0.00017	0.34293	0.731652	1	0.955479
Insula thickness	Yes	Liver	ADAMTS8	11	130274820	130298888	0.266	rs4936098	-4.11	rs7127843	0.030209	-3.84	1.306	519	7	lasso	0.04	0.008	-1.3596	0.17396	1	0.789749
Insula thickness	Yes	Liver	ADAMTSL3	15	84322838	84708594	0.2206	rs17509779	2.55	rs1122405	0.00941	-3.97	0.062	333	333	blup	0.089	0.00011	0.7859	0.431906	1	0.9174
Insula thickness	Yes	Brain_Cortex	ADAMTSL3	15	84322838	84708594	0.238	rs17509779	2.55	rs8028946	0.032548	3.93	-0.51	333	5	lasso	0.09	0.00025	0.24264	0.808286	1	0.965755
Insula thickness	Yes	Whole_Blood	ADAMTSL4	1	150521884	150533413	0.1437	rs7548516	2.45	rs12119250	0.0254	-6.77	-0.735	291	2	lasso	0.06	1.1e-06	0.71622	0.47385	1	0.914735
Insula thickness	Yes	Whole_Blood	ADAP1	7	937540	995043	0.3279	rs13241427	2.8	rs10951020	0.04061	-5.31	0.474	353	353	blup	0.14	3.8e-14	0.1368	0.8912	1	0.988973
Insula thickness	Yes	Liver	ADAR	1	154554538	154600475	0.3319	rs883319	-3.34	rs3766922	0.16772	-5.21	-0.316	435	1	top1	0.17	9.7e-08	0.316	0.752	1	0.962345
Insula thickness	Yes	Whole_Blood	ADAR	1	154554538	154600475	0.1212	rs883319	-3.34	rs12125166	0.0165	-4.39	-0.391	435	435	blup	0.041	5.1e-05	0.79461	0.42684	1	0.907426
Insula thickness	Yes	Liver	ADARB2	10	1228073	1779670	0.4601	rs12570407	-2.92	rs3793739	0.254	6.38	1.551	752	1	top1	0.25	2.3e-11	1.551	0.120902	1	0.749714
Insula thickness	Yes	Whole_Blood	ADARB2	10	1228073	1779670	0.6248	rs12570407	-2.92	rs3793739	0.506764	13.65	1.551	753	8	lasso	0.51	2.5e-59	1.409	0.15884	1	0.771965
Insula thickness	Yes	Brain_Cortex	ADARB2-AS1	10	1568832	1599179	0.351	rs12570407	-2.92	rs3890753	-0.007396	-3.59	-1.751	717	717	blup	0.0061	0.18	0.405401	0.685182	1	0.953029
Insula thickness	Yes	Liver	ADAT1	16	75630879	75657198	0.2466	rs7192448	3.33	rs2242407	0.112	5.08	0.231	392	392	blup	0.13	2.8e-06	-0.2804	0.779	1	0.97151
Insula thickness	Yes	Brain_Cortex	ADAT1	16	75630879	75657198	0.2499	rs7192448	3.33	rs7189895	0.051345	3.78	-0.154	392	1	top1	0.051	0.0047	-0.154	0.87761	1	0.978267
Insula thickness	Yes	Whole_Blood	ADAT1	16	75630879	75657198	0.1705	rs7192448	3.33	rs2242407	0.070079	6.49	0.231	392	6	lasso	0.097	5.6e-10	0.06099	0.951	1	0.993797
Insula thickness	Yes	Liver	ADAT2	6	143743969	143771810	0.315	rs9484785	-3.22	rs7740441	0.157	5.05	-0.26	515	1	top1	0.16	2.6e-07	-0.26	0.79486	1	0.973095
Insula thickness	Yes	Brain_Cortex	ADAT2	6	143743969	143771810	0.247	rs9484785	-3.22	rs2496590	0.011851	-4.18	0.148	515	43	enet	0.13	1.4e-05	0.244981	0.80647	1	0.965755
Insula thickness	Yes	Liver	ADCK1	14	78266426	78400297	0.284	rs3742732	3.02	rs6574427	0.064121	4.21	-0.923	615	20	enet	0.11	1.7e-05	-0.899	0.36864	1	0.878128
Insula thickness	Yes	Brain_Cortex	ADCK1	14	78266426	78400297	0.225	rs3742732	3.02	rs17106478	-0.005605	-3.38	0.207	615	615	blup	0.014	0.094	1.67932	0.09309	1	0.666254
Insula thickness	Yes	Whole_Blood	ADCK1	14	78266426	78400297	0.51	rs3742732	3.02	rs17753249	0.358678	11.53	2.262	615	1	top1	0.36	2.1e-37	2.262	0.0237	1	0.523698
Insula thickness	Yes	Brain_Cortex	ADCK2	7	140372953	140394921	0.3444	rs6951170	2.62	rs2930320	0.144808	-4.81	-1.597	362	1	top1	0.14	3.2e-06	1.597	0.1103	1	0.685462
Insula thickness	Yes	Whole_Blood	ADCK2	7	140372953	140394921	0.3571	rs6951170	2.62	rs2930320	0.186044	-8.39	-1.597	362	1	top1	0.19	2.5e-18	1.597	0.11027	1	0.731689
Insula thickness	Yes	Brain_Cortex	ADCK3	1	227085237	227175246	0.1906	rs17391089	-2	rs16846644	0.0489	4.17	-1.283	492	4	lasso	0.066	0.0015	-0.7831	0.433562	1	0.889451
Insula thickness	Yes	Whole_Blood	ADCK3	1	227085237	227175246	0.3797	rs17391089	-2	rs3795445	0.364	11.71	-0.154	492	25	enet	0.37	5.8e-39	-0.09981	0.9205	1	0.991498
Insula thickness	Yes	Brain_Cortex	ADCY10	1	167778625	167883453	0.3318	rs203846	-2.84	rs7538795	0.0312	5.24	-0.888	546	6	lasso	0.057	0.0032	-0.9305	0.352107	1	0.864544
Insula thickness	Yes	Liver	ADCY10P1	6	41068761	41108571	0.649	rs16894387	3.02	rs6924867	0.29	6.8	0.546	573	1	top1	0.29	4.9e-13	0.546	0.58507	1	0.938387
Insula thickness	Yes	Brain_Cortex	ADCY10P1	6	41068761	41108571	0.625	rs16894387	3.02	rs878998	0.408149	7.42	0.349	567	1	top1	0.41	4.6e-17	0.349	0.72709	1	0.955479
Insula thickness	Yes	Whole_Blood	ADCY10P1	6	41068761	41108571	0.3566	rs16894387	3.02	rs6924867	0.267	9.99	0.546	573	14	enet	0.29	1.3e-29	0.030571	0.97561	1	0.995842
Insula thickness	Yes	Whole_Blood	ADCY3	2	25042038	25142708	0.4189	rs13428823	-3.6	rs7567997	0.433	12.7	1.732	324	21	enet	0.44	5.7e-48	1.59727	0.11	1	0.731569
Insula thickness	Yes	Brain_Cortex	ADCY6	12	49159975	49182820	0.2068	rs3730064	3.09	rs3730064	0.015	3.9	3.089	350	350	blup	0.085	0.00036	2.1527	0.03134	1	0.525113
Insula thickness	Yes	Whole_Blood	ADCY7	16	50280048	50346947	0.247	rs11648177	-3.32	rs11644043	0.117405	7.49	-0.786	333	35	enet	0.12	2.4e-12	-0.56714	0.571	1	0.939267
Insula thickness	Yes	Whole_Blood	ADCY9	16	4003388	4166186	0.3592	rs153034	-2.62	rs7204987	0.205607	8.76	-1.654	368	1	top1	0.21	2.8e-20	-1.654	0.0981	1	0.715025
Insula thickness	Yes	Liver	ADCYAP1R1	7	31092076	31151089	0.7576	rs1001775	2.59	rs6976040	0.322775	7.56	-0.816	574	26	enet	0.33	5.8e-15	-0.3725	0.70955	1	0.961484
Insula thickness	Yes	Whole_Blood	ADD1	4	2845584	2931803	0.0787	rs17824073	3.76	rs10026792	0.0243	4.19	0.411	383	1	top1	0.024	0.0016	0.411	0.68107	1	0.954353
Insula thickness	Yes	Whole_Blood	ADD3	10	111756126	111895323	0.1047	rs17734905	2.18	rs1349348	0.05136	5.58	-1.081	335	1	top1	0.051	6.7e-06	-1.081	0.2797	1	0.853802
Insula thickness	Yes	Liver	ADH1C	4	100257649	100274184	0.3335	rs4699368	-2.92	rs1826907	0.016008	-4.22	-0.174	511	23	enet	0.03	0.019	1.6304	0.10301	1	0.734758
Insula thickness	Yes	Liver	ADH5	4	99992132	100009952	0.3453	rs4699368	-2.92	rs1154405	0.021859	4.54	-0.296	502	502	blup	0.093	7.8e-05	0.4985	0.61811	1	0.939479
Insula thickness	Yes	Brain_Cortex	ADH5	4	99992132	100009952	0.3252	rs4699368	-2.92	rs3828541	-0.00709	3.57	1.231	502	502	blup	0.089	0.00026	0.1851	0.85318	1	0.978267
Insula thickness	Yes	Whole_Blood	ADH5	4	99992132	100009952	0.192	rs4699368	-2.92	rs3018048	0.111	7.13	-0.242	502	7	lasso	0.18	5e-18	0.117	0.90686	1	0.991195
Insula thickness	Yes	Liver	ADHFE1	8	67344718	67383675	0.2475	rs7018347	-2.41	rs1978566	0.158143	5.02	-0.364	303	1	top1	0.16	2.3e-07	-0.364	0.71586	1	0.961484
Insula thickness	Yes	Brain_Cortex	ADHFE1	8	67344718	67383675	0.3705	rs7018347	-2.41	rs2719008	0.2613	6.28	0.336	303	1	top1	0.26	1.4e-10	0.336	0.736871	1	0.955781
Insula thickness	Yes	Whole_Blood	ADHFE1	8	67344718	67383675	0.1964	rs7018347	-2.41	rs2555568	0.110243	7.11	0.087	305	24	enet	0.14	3.9e-14	0.1609	0.872164	1	0.983974
Insula thickness	Yes	Brain_Cortex	ADI1	2	3501200	3521518	0.3744	rs9808246	3.31	rs12620727	0.019034	-4.51	-0.425	567	5	lasso	0.053	0.0041	0.6901	0.490127	1	0.909005
Insula thickness	Yes	Whole_Blood	ADI1	2	3501200	3521518	0.1729	rs9808246	3.31	rs11686974	0.0161	5.11	-0.193	567	24	enet	0.065	4.3e-07	-1.194	0.232	1	0.824635
Insula thickness	Yes	Liver	ADK	10	75910960	76469061	0.1346	rs2934773	2.97	rs12355771	0.0539	3.62	-0.299	236	1	top1	0.054	0.0023	-0.299	0.76494	1	0.963879
Insula thickness	Yes	Whole_Blood	ADK	10	75910960	76469061	0.7095	rs2934773	2.97	rs7914469	0.325223	11.04	-0.692	236	26	enet	0.44	4.9e-48	-1.3542	0.17568	1	0.782044
Insula thickness	Yes	Whole_Blood	ADO	10	64564516	64568238	0.0901	rs3864806	4.38	rs10995238	0.055158	4.65	1.461	470	1	top1	0.055	3.1e-06	1.461	0.14402	1	0.759574
Insula thickness	Yes	Whole_Blood	ADORA1	1	203059782	203136533	0.2412	rs7547716	3.01	rs12023876	0.13	7.63	0.559	516	6	lasso	0.16	2.3e-15	0.56648	0.57107	1	0.939267
Insula thickness	Yes	Whole_Blood	ADORA2A	22	24813847	24838328	0.1197	rs4820585	4.22	rs17004919	0.041549	-5.4	-1.452	368	2	lasso	0.055	3e-06	0.0126	0.99	1	0.996955
Insula thickness	Yes	Liver	ADORA2A-AS1	22	24825178	24871121	0.454	rs4820585	4.22	rs7285057	0.250655	-6.29	0.355	389	1	top1	0.25	3.1e-11	-0.355	0.72259	1	0.961484
Insula thickness	Yes	Whole_Blood	ADORA2A-AS1	22	24825178	24871121	0.0926	rs4820585	4.22	rs17004919	-0.002087	-3.84	-1.452	389	4	lasso	0.014	0.013	-0.4802	0.631	1	0.943737
Insula thickness	Yes	Liver	ADORA2B	17	15848231	15879060	0.2302	rs12948905	2.81	rs1045599	0.209212	5.74	-1.333	296	1	top1	0.21	1.9e-09	-1.333	0.18253	1	0.791924
Insula thickness	Yes	Brain_Cortex	ADORA2B	17	15848231	15879060	0.1849	rs12948905	2.81	rs2301652	0.12522	4.83	-1.732	296	296	blup	0.14	5.1e-06	-1.3319	0.18289	1	0.754175
Insula thickness	Yes	Whole_Blood	ADORA2B	17	15848231	15879060	0.2016	rs12948905	2.81	rs10491104	0.0852	6.41	-1.844	296	32	enet	0.12	5.7e-12	-1.1193	0.263	1	0.841135
Insula thickness	Yes	Whole_Blood	ADORA3	1	112025970	112106584	0.2092	rs12072776	3.37	rs7544118	0.0757	6.86	0.331	681	16	enet	0.11	1.9e-11	-0.6789	0.4972	1	0.920406
Insula thickness	Yes	Liver	ADPRHL2	1	36554476	36559533	0.3194	rs12401872	-3.13	rs16822826	0.00744	3.35	-0.761	314	14	enet	0.037	0.01	-0.332	0.73986	1	0.961584
Insula thickness	Yes	Brain_Cortex	ADRA1D	20	4201329	4229721	0.511	rs2295343	-2.82	rs835873	0.182935	5.49	0.3	637	7	lasso	0.2	3.4e-08	0.8395	0.40122	1	0.874431
Insula thickness	Yes	Whole_Blood	ADSS	1	244571796	244615436	0.2619	rs6429487	3.64	rs12031783	0.11	-6.47	-0.424	459	11	lasso	0.12	2.2e-12	-0.01438	0.98853	1	0.996945
Insula thickness	Yes	Whole_Blood	ADTRP	6	11712287	11807279	0.2063	rs1413346	-3.23	rs932344	0.0684	-5.74	0.378	635	1	top1	0.068	2.1e-07	-0.378	0.70543	1	0.957393
Insula thickness	Yes	Liver	AF001548.5	16	15820531	15826850	0.3257	rs7192974	2.69	rs1050113	0.199	6.01	0.107	457	5	lasso	0.22	9.7e-10	0.1742	0.862	1	0.979337
Insula thickness	Yes	Brain_Cortex	AF001548.5	16	15820531	15826850	0.6016	rs7192974	2.69	rs16967494	0.489899	8.17	0.03	457	8	lasso	0.49	1.6e-21	0.1706	0.864559	1	0.978267
Insula thickness	Yes	Whole_Blood	AF001548.5	16	15820531	15826850	0.5135	rs7192974	2.69	rs16967494	0.470141	13.21	0.03	457	1	top1	0.47	1.2e-52	0.03	0.976	1	0.995842
Insula thickness	Yes	Whole_Blood	AF001548.6	16	15835008	15835616	0.2097	rs7192974	2.69	rs16967494	0.135534	7.12	0.03	457	1	top1	0.14	1.8e-13	0.03	0.976	1	0.995842
Insula thickness	Yes	Whole_Blood	AF064858.10	21	40400461	40401053	0.1133	rs369906	3.4	rs2836876	0.050126	-4.56	0.404	621	1	top1	0.05	8.6e-06	-0.404	0.68621	1	0.954353
Insula thickness	Yes	Whole_Blood	AF064858.11	21	40378574	40383255	0.2358	rs369906	3.4	rs2836878	0.10207	-6.34	-1.832	626	19	enet	0.11	3e-11	0.8321	0.40537	1	0.894644
Insula thickness	Yes	Brain_Cortex	AF064858.7	21	40346355	40349700	0.214	rs369906	3.4	rs9979691	-0.006878	3.29	-1.207	642	28	enet	0.0098	0.13	0.2548	0.7989	1	0.965307
Insula thickness	Yes	Whole_Blood	AF064858.8	21	40360633	40378079	0.346	rs369906	3.4	rs2094871	0.090782	-6.7	-1.815	629	8	lasso	0.13	1.4e-12	1.3309	0.18322	1	0.782044
Insula thickness	Yes	Liver	AF124730.4	21	30554348	30560116	0.268	rs2245537	3.69	rs363573	0.04407	3.39	-1.687	452	5	lasso	0.05	0.0032	-1.4848	0.1376	1	0.754228
Insula thickness	Yes	Liver	AF131215.2	8	10965298	10967236	0.1577	rs17776427	-3.52	rs12680762	0.022729	4.25	0.616	632	5	lasso	0.062	0.0011	1.52918	0.12622	1	0.752528
Insula thickness	Yes	Brain_Cortex	AF131215.2	8	10965298	10967236	0.5252	NA	NA	NA	NA	NA	NA	633	0	top1	0.094	0.00017	NA	NA	NA	NA
Insula thickness	Yes	Whole_Blood	AF131215.2	8	10965298	10967236	0.0972	rs17776427	-3.52	rs13276836	0.052588	-5.77	-2.056	633	6	lasso	0.079	2.4e-08	1.9327	0.053275	1	0.63908
Insula thickness	Yes	Whole_Blood	AF131215.9	8	10962201	10964214	0.1428	rs17776427	-3.52	rs17724226	0.064035	-6.08	-0.782	634	14	enet	0.082	1.3e-08	1.4747	0.140296	1	0.758226
Insula thickness	Yes	Brain_Cortex	AF131216.5	8	11203257	11205011	0.7003	rs7843666	-3.38	rs2246606	0.33154	-7.01	-2.176	639	44	enet	0.36	1.4e-14	2.1789	0.029336	1	0.520533
Insula thickness	Yes	Liver	AF131217.1	21	29811667	30047170	0.225	rs2245537	3.69	rs9975140	-0.00376	-3.25	-0.016	497	30	enet	0.081	0.00022	-0.5263	0.5986	1	0.938962
Insula thickness	Yes	Brain_Cortex	AF146191.4	4	190701490	190861426	0.1596	rs1451236	-1.98	rs2037947	0.06596	3.98	-0.369	101	1	top1	0.066	0.0015	-0.369	0.71213	1	0.955479
Insula thickness	Yes	Whole_Blood	AFAP1	4	7760441	7874040	0.5952	rs12647103	-3.19	rs11733177	0.463	13.12	1.358	737	45	enet	0.48	3.3e-54	1.6924	0.09057	1	0.695736
Insula thickness	Yes	Liver	AFF3	2	100162323	100759201	0.2294	rs2001722	-2.28	rs4621208	-0.005003	3.59	0.514	458	458	blup	0.0058	0.17	0.212372	0.831817	1	0.976198
Insula thickness	Yes	Brain_Cortex	AFF3	2	100162323	100759201	0.4178	rs2001722	-2.28	rs4851250	0.339755	6.86	0.812	458	1	top1	0.34	7.2e-14	0.812	0.416792	1	0.880538
Insula thickness	Yes	Whole_Blood	AFF3	2	100162323	100759201	0.0831	rs2001722	-2.28	rs6542920	0.053	5.57	0.655	458	1	top1	0.053	4.8e-06	0.655	0.512	1	0.925489
Insula thickness	Yes	Liver	AFF4	5	132211071	132299326	0.1996	rs17516673	-3.57	rs803223	0.040565	3.95	-2.546	395	1	top1	0.041	0.0074	-2.546	0.0109	1	0.439542
Insula thickness	Yes	Whole_Blood	AFF4	5	132211071	132299326	0.1318	rs17516673	-3.57	rs7723827	0.012278	4.23	0.096	395	14	enet	0.017	0.0071	-0.52542	0.599	1	0.940475
Insula thickness	Yes	Liver	AFP	4	74296855	74321891	0.3701	rs6446943	-2.21	rs6832557	0.206715	6.38	0.502	293	24	enet	0.21	1.2e-09	0.5262	0.59874	1	0.938962
Insula thickness	Yes	Whole_Blood	AGA	4	178351924	178363657	0.6604	rs2135615	-3.5	rs4690523	0.329	-11.54	-0.543	444	44	enet	0.46	8.9e-51	1.2114	0.22575	1	0.81551
Insula thickness	Yes	Whole_Blood	AGAP3	7	150782918	150841523	0.3689	rs3807375	3.15	rs13239507	0.135826	-7.54	1.089	540	12	lasso	0.18	3.4e-18	-0.4106	0.68139	1	0.954353
Insula thickness	Yes	Liver	AGAP4	10	46321042	46349323	0.2957	rs2611445	3.02	rs10751387	0.098	5.15	0.587	123	123	blup	0.17	7.1e-08	0.6235	0.532973	1	0.936014
Insula thickness	Yes	Brain_Cortex	AGAP4	10	46321042	46349323	0.169	rs2611445	3.02	rs11239587	0.050659	-4.55	-0.545	123	8	enet	0.086	0.00032	0.823961	0.409961	1	0.878824
Insula thickness	Yes	Whole_Blood	AGAP4	10	46321042	46349323	0.4258	rs2611445	3.02	rs10751383	0.169096	-8.13	-0.95	123	123	blup	0.2	1.1e-19	0.7672	0.44294	1	0.913665
Insula thickness	Yes	Liver	AGAP5	10	75434033	75457639	0.1194	rs2934773	2.97	rs9664184	0.0314	3.61	-1.066	251	251	blup	0.057	0.0018	-0.4194	0.674941	1	0.959115
Insula thickness	Yes	Whole_Blood	AGAP6	10	51748078	51770259	0.4784	rs10821609	-1.99	rs4935050	0.198617	-8.64	-1.245	217	16	enet	0.23	2.7e-23	1.9672	0.04917	1	0.626055
Insula thickness	Yes	Liver	AGAP7	10	51464162	51486327	0.5803	rs10821609	-1.99	rs10740051	0.289	6.65	-0.37	70	6	lasso	0.33	3.6e-15	-1.2029	0.229027	1	0.819404
Insula thickness	Yes	Brain_Cortex	AGAP7	10	51464162	51486327	0.463	rs10821609	-1.99	rs10740051	0.171897	6.14	-0.37	70	10	lasso	0.29	1.3e-11	-1.68217	0.092536	1	0.665305
Insula thickness	Yes	Whole_Blood	AGAP7	10	51464162	51486327	0.2597	rs10821609	-1.99	rs2611512	0.153538	-8.2	-0.16	70	15	enet	0.18	1.9e-17	0.0483	0.9615	1	0.994998
Insula thickness	Yes	Liver	AGAP8	10	51224681	51252947	0.7967	rs12259435	-2.67	rs7922121	0.245	6.95	-1.642	187	14	lasso	0.38	1.1e-17	-1.9666	0.04923	1	0.632369
Insula thickness	Yes	Brain_Cortex	AGAP8	10	51224681	51252947	0.757	rs12259435	-2.67	rs7922121	0.302049	6.73	-1.642	187	40	enet	0.38	6.4e-16	-1.32139	0.186372	1	0.754175
Insula thickness	Yes	Whole_Blood	AGAP8	10	51224681	51252947	0.7089	rs12259435	-2.67	rs10761581	0.328665	11.1	-1.757	187	29	enet	0.43	1.6e-46	-1.2734	0.20287	1	0.800286
Insula thickness	Yes	Liver	AGAP9	10	48189612	48237508	0.419	rs9421729	3.16	rs7900745	0.194	-5.85	1.235	195	19	enet	0.21	1.5e-09	-1.4098	0.158598	1	0.771573
Insula thickness	Yes	Brain_Cortex	AGAP9	10	48189612	48237508	0.156	rs9421729	3.16	rs4342964	0.022897	-4.45	1.35	195	9	enet	0.052	0.0047	-1.00423	0.315266	1	0.841131
Insula thickness	Yes	Whole_Blood	AGBL5	2	27265232	27293339	0.0782	rs11887784	3.92	rs12474099	0.00138	-3.37	1.161	330	330	blup	0.014	0.014	-2.19233	0.0284	1	0.523698
Insula thickness	Yes	Brain_Cortex	AGBL5-IT1	2	27283906	27284683	0.2684	rs11887784	3.92	rs1662992	0.049244	4.2	-1.571	325	13	enet	0.099	0.00012	-2.1116	0.034717	1	0.534338
Insula thickness	Yes	Whole_Blood	AGFG1	2	228336904	228425930	0.1405	rs16823258	2.77	rs11688520	0.0522	5.64	-1.355	573	16	enet	0.078	3.2e-08	-0.82252	0.411	1	0.896125
Insula thickness	Yes	Whole_Blood	AGFG2	7	100136834	100165842	0.1099	rs2075669	2.85	rs1617640	-0.00202	-2.88	1.478	294	294	blup	0.0071	0.057	-1.6572	0.09748	1	0.714607
Insula thickness	Yes	Brain_Cortex	AGL	1	100315640	100389579	0.236	rs2230305	3.22	rs2307129	0.039	-4.43	0.191	456	4	lasso	0.1	7.8e-05	0.1708	0.864344	1	0.978267
Insula thickness	Yes	Liver	AGMAT	1	15898848	15911605	0.1933	rs3765370	-2.58	rs932602	0.084612	-3.89	1.884	494	1	top1	0.085	0.00016	-1.884	0.05956	1	0.670646
Insula thickness	Yes	Brain_Cortex	AGMAT	1	15898848	15911605	0.2127	rs3765370	-2.58	rs6685648	0.201	5.44	-0.509	495	1	top1	0.2	3e-08	-0.509	0.610752	1	0.943648
Insula thickness	Yes	Brain_Cortex	AGMO	7	15239943	15601640	0.2936	rs17169206	2.61	rs12532826	0.051546	-4.2	-0.507	525	525	blup	0.083	0.00042	0.87505	0.3815	1	0.868867
Insula thickness	Yes	Liver	AGPAT1	6	32136059	32145873	0.483	NA	NA	NA	NA	NA	NA	163	0	enet	0.32	2.9e-14	NA	NA	NA	NA
Insula thickness	Yes	Liver	AGPAT4	6	161551011	161695093	0.236	rs9458273	-2.62	rs7760467	0.00975	-3.54	-0.029	621	621	blup	0.046	0.0047	0.5713	0.56782	1	0.938387
Insula thickness	Yes	Whole_Blood	AGPAT4	6	161551011	161695093	0.1773	rs9458273	-2.62	rs12194339	0.0376	5.31	0.279	621	2	lasso	0.042	4e-05	0.196789	0.84399	1	0.980986
Insula thickness	Yes	Whole_Blood	AGPAT6	8	41434706	41482520	0.1768	rs4736964	-2.52	rs11779810	0.105826	-6.86	-0.913	430	18	enet	0.13	3.3e-13	1.5592	0.118952	1	0.740529
Insula thickness	Yes	Whole_Blood	AGPAT9	4	84457067	84527028	0.2349	rs4693614	2.76	rs13151073	0.109	-6.47	0.273	407	1	top1	0.11	5.3e-11	-0.273	0.78485	1	0.971228
Insula thickness	Yes	Brain_Cortex	AGT	1	230838269	230850043	0.4419	rs853452	3.19	rs3789649	0.229	-5.77	0.558	689	1	top1	0.23	2.6e-09	-0.558	0.576844	1	0.92971
Insula thickness	Yes	Liver	AGTR1	3	148415571	148460795	0.3302	rs701755	3	rs2131127	0.099998	5.08	-0.991	455	5	lasso	0.15	3.2e-07	-0.07787	0.93793	1	0.991292
Insula thickness	Yes	Liver	AGXT	2	241807896	241818537	0.2963	rs11694894	-3.36	rs10206101	0.177455	5.38	-0.507	487	4	lasso	0.18	2.5e-08	-0.691339	0.489353	1	0.929683
Insula thickness	Yes	Whole_Blood	AHCTF1	1	247002400	247095280	0.2386	rs7366357	2.55	rs10924874	0.000943	3.32	-0.667	449	46	enet	0.075	5.1e-08	-0.47515	0.63468	1	0.943813
Insula thickness	Yes	Liver	AHI1	6	135604670	135818885	0.41	rs4896192	3.22	rs2207000	0.239	-6.1	1.256	366	5	lasso	0.24	7.8e-11	-1.5209	0.12829	1	0.752528
Insula thickness	Yes	Brain_Cortex	AHI1	6	135604670	135818885	0.605	rs4896192	3.22	rs2207000	0.411869	-7.47	1.256	367	1	top1	0.41	3e-17	-1.256	0.20912	1	0.768886
Insula thickness	Yes	Whole_Blood	AHI1	6	135604670	135818885	0.2046	rs4896192	3.22	rs7750586	0.158	-7.98	1.232	367	12	enet	0.18	1e-17	-1.75589	0.07911	1	0.687894
Insula thickness	Yes	Whole_Blood	AHNAK	11	62201016	62323707	0.0786	rs2232941	3.15	rs10897280	0.00634	4.15	-0.603	386	4	lasso	0.026	0.0011	-1.4761	0.139918	1	0.758226
Insula thickness	Yes	Brain_Cortex	AHRR	5	304291	438406	0.2978	rs12523402	3.26	rs10056628	0.155059	4.98	0.944	292	1	top1	0.16	1.4e-06	0.944	0.34517	1	0.857068
Insula thickness	Yes	Whole_Blood	AHRR	5	304291	438406	0.0939	rs12523402	3.26	rs2244029	0.00767	3.73	-0.799	292	12	enet	0.041	5.5e-05	-0.34299	0.732	1	0.960862
Insula thickness	Yes	Liver	AHSA2	2	61404553	61418338	0.3292	rs17009924	2.79	rs2694633	0.322387	-7.06	-0.356	306	1	top1	0.32	1.4e-14	0.356	0.721841	1	0.961484
Insula thickness	Yes	Brain_Cortex	AHSA2	2	61404553	61418338	0.7922	rs17009924	2.79	rs2167565	0.518687	-8.42	-0.466	306	14	lasso	0.53	4.5e-24	0.6086	0.54276	1	0.922001
Insula thickness	Yes	Whole_Blood	AHSA2	2	61404553	61418338	0.4579	rs17009924	2.79	rs2167565	0.315	-11.31	-0.466	306	22	enet	0.44	7.3e-49	0.48754	0.626	1	0.943737
Insula thickness	Yes	Brain_Cortex	AIDA	1	222841355	222886552	0.2699	rs35746652	2.49	rs17532708	0.0282	-3.53	-1.309	322	7	lasso	0.059	0.0026	1.4868	0.137076	1	0.733474
Insula thickness	Yes	Brain_Cortex	AIFM2	10	71857979	71892690	0.564	rs10998997	3.13	rs6480442	0.437652	-7.75	-0.34	728	1	top1	0.44	1.5e-18	0.34	0.733857	1	0.955479
Insula thickness	Yes	Whole_Blood	AIFM2	10	71857979	71892690	0.1182	rs10998997	3.13	rs10999211	0.004713	-3.87	0.129	728	728	blup	0.011	0.027	0.5257	0.59908	1	0.940475
Insula thickness	Yes	Whole_Blood	AIFM3	22	21319396	21335649	0.4575	rs362089	-2.75	rs178255	0.16157	-7.81	2.224	382	9	lasso	0.24	1e-23	-1.3756	0.169	1	0.779926
Insula thickness	Yes	Whole_Blood	AIG1	6	143381633	143661441	0.0672	rs13206604	-2.64	rs986589	0.0129	-4.27	0.513	483	15	enet	0.018	0.0055	-1.37799	0.16821	1	0.779926
Insula thickness	Yes	Liver	AIM1	6	106959730	107018326	0.524	rs17835868	3.26	rs1381552	0.322	-7.45	0.693	567	29	enet	0.34	2.4e-15	0.1991	0.84216	1	0.978407
Insula thickness	Yes	Whole_Blood	AIM1L	1	26648350	26680621	0.0718	rs807067	2.72	rs3795686	0.00508	4.05	0.726	383	1	top1	0.0051	0.091	0.726	0.46784	1	0.914735
Insula thickness	Yes	Brain_Cortex	AJ239322.1	2	132722304	132737446	0.5537	rs10928208	2.75	rs12617952	0.180922	5.67	-1.162	157	5	lasso	0.21	1.7e-08	-1.9094	0.056211	1	0.582642
Insula thickness	Yes	Whole_Blood	AK3	9	4711155	4742043	0.1764	rs4339696	-3.51	rs10974788	-0.000735	-3.52	-1.61	635	47	enet	0.017	0.0076	-0.6467	0.5178	1	0.928355
Insula thickness	Yes	Whole_Blood	AK4	1	65613232	65697828	0.1777	rs1336472	-3.67	rs10789179	-0.0026	-3.57	0.318	446	446	blup	0.021	0.003	-0.85879	0.39045	1	0.893402
Insula thickness	Yes	Brain_Cortex	AK5	1	77747736	78025651	0.2927	rs10782639	-2.59	rs2172727	-0.00599	4	-0.097	438	438	blup	0.034	0.018	0.312	0.755006	1	0.958996
Insula thickness	Yes	Whole_Blood	AK5	1	77747736	78025651	0.5763	rs10782639	-2.59	rs4949655	0.229	9.24	-1.767	438	8	lasso	0.27	3.6e-27	-1.96135	0.04984	1	0.630438
Insula thickness	Yes	Brain_Cortex	AK8	9	135600965	135754164	0.7033	rs608604	-2.7	rs2771997	0.441	-7.9	1.008	562	1	top1	0.44	9.6e-19	-1.008	0.31345	1	0.840404
Insula thickness	Yes	Brain_Cortex	AK9	6	109814059	110012420	0.248	rs17070984	2.18	rs7755941	0.10862	-5.46	-0.498	438	438	blup	0.19	9.4e-08	1.2694	0.2043	1	0.762902
Insula thickness	Yes	Whole_Blood	AK9	6	109814059	110012420	0.1132	rs17070984	2.18	rs12199154	0.0728	-5.63	-0.573	440	23	enet	0.09	2.5e-09	0.732254	0.46401	1	0.914735
Insula thickness	Yes	Brain_Cortex	AKAP1	17	55162453	55198710	0.2496	rs11871181	-3.78	rs2230772	0.108907	-4.35	-0.906	521	1	top1	0.11	5.5e-05	0.906	0.36494	1	0.867677
Insula thickness	Yes	Whole_Blood	AKAP10	17	19807615	19881656	0.4759	rs2289668	-3.06	rs10459970	0.349	11.46	0.353	283	5	lasso	0.39	7.5e-41	0.9149	0.36	1	0.88943
Insula thickness	Yes	Brain_Cortex	AKAP11	13	42846289	42897396	0.515	rs2277439	-2.36	rs9594724	0.346153	-7.18	0.386	519	1	top1	0.35	3.7e-14	-0.386	0.6995	1	0.955479
Insula thickness	Yes	Brain_Cortex	AKAP13	15	85923802	86292586	0.423	rs16941146	2.85	rs16943484	0.236965	5.66	-0.659	580	1	top1	0.24	1.3e-09	-0.659	0.509896	1	0.913981
Insula thickness	Yes	Whole_Blood	AKAP13	15	85923802	86292586	0.3525	rs16941146	2.85	rs2279167	0.142832	-7.36	0.513	580	7	lasso	0.15	1.6e-14	-0.50658	0.61245	1	0.942779
Insula thickness	Yes	Liver	AKAP3	12	4724674	4758213	0.407	rs16931391	-2.72	rs979877	0.2816	-6.61	-1.123	695	1	top1	0.28	1.2e-12	1.123	0.26144	1	0.828311
Insula thickness	Yes	Brain_Cortex	AKAP3	12	4724674	4758213	0.4026	rs16931391	-2.72	rs979877	0.201	-6.32	-1.123	695	1	top1	0.2	3e-08	1.123	0.26144	1	0.806632
Insula thickness	Yes	Whole_Blood	AKAP3	12	4724674	4758213	0.1769	rs16931391	-2.72	rs2267546	0.080522	-6.51	-1.165	695	16	enet	0.11	7.4e-11	0.76378	0.445	1	0.913665
Insula thickness	Yes	Liver	AKAP6	14	32798479	33300567	0.4115	rs1952961	-3.32	rs17098553	0.168144	-5.16	-2.122	567	6	lasso	0.2	5.1e-09	1.8097	0.07034	1	0.685598
Insula thickness	Yes	Brain_Cortex	AKAP7	6	131456806	131604675	0.207	rs3777438	2.51	rs1359140	-0.004417	3.33	-0.213	418	418	blup	0.032	0.021	1.18631	0.2355	1	0.787193
Insula thickness	Yes	Whole_Blood	AKAP7	6	131456806	131604675	0.2317	rs3777438	2.51	rs516545	0.00911	-4.58	0.012	419	6	lasso	0.048	1.3e-05	0.102863	0.91807	1	0.991498
Insula thickness	Yes	Brain_Cortex	AKAP8	19	15464196	15490609	0.218	rs8103280	3.06	rs12611023	0.16839	5.27	2.295	552	1	top1	0.17	4.6e-07	2.295	0.021733	1	0.474579
Insula thickness	Yes	Brain_Cortex	AKAP9	7	91570181	91739987	0.1077	rs4140877	2.36	rs2961019	0.030005	-3.8	-1.292	301	2	lasso	0.043	0.0092	1.29072	0.1968	1	0.754481
Insula thickness	Yes	Whole_Blood	AKAP9	7	91570181	91739987	0.0553	rs4140877	2.36	rs6953515	0.045632	-5.06	-0.822	301	1	top1	0.046	2.1e-05	0.822	0.41108	1	0.896125
Insula thickness	Yes	Brain_Cortex	AKIP1	11	8932686	8941622	0.217	rs1578971	2.26	rs10769947	0.08032	4.6	0.574	370	6	lasso	0.096	0.00015	-0.26023	0.794688	1	0.963407
Insula thickness	Yes	Whole_Blood	AKIP1	11	8932686	8941622	0.1861	rs1578971	2.26	rs2653570	0.0908	6.39	0.442	370	3	lasso	0.092	1.8e-09	0.48352	0.628724	1	0.943737
Insula thickness	Yes	Liver	AKIRIN1	1	39456895	39471731	0.2261	rs11580989	-2.75	rs1925676	0.001421	2.83	-1.118	396	396	blup	0.045	0.0049	1.7327	0.08314	1	0.691321
Insula thickness	Yes	Whole_Blood	AKR1A1	1	46016215	46035721	0.0621	rs6657284	-2.21	rs2934859	0.0166	-3.97	0.105	288	288	blup	0.019	0.0046	-1.01362	0.31076	1	0.867439
Insula thickness	Yes	Whole_Blood	AKR1B1	7	134127102	134144004	0.1153	rs10236678	3.46	rs1646726	0.008288	4.39	0.252	548	2	lasso	0.017	0.007	1.1104	0.26684	1	0.84366
Insula thickness	Yes	Liver	AKR1B15	7	134233888	134264627	0.1841	rs10236678	3.46	rs1722883	0.140591	5.08	2.336	545	1	top1	0.14	1.2e-06	2.336	0.01949	1	0.514223
Insula thickness	Yes	Brain_Cortex	AKR1C1	10	4934796	5025475	0.674	rs2895005	-3.47	rs7358080	0.013294	4.1	-0.36	677	19	lasso	0.026	0.035	0.32994	0.741445	1	0.957395
Insula thickness	Yes	Whole_Blood	AKR1C1	10	4934796	5025475	0.4551	rs2895005	-3.47	rs7908994	0.213586	8.96	0.386	677	4	lasso	0.28	1.9e-28	0.8752	0.38147	1	0.893402
Insula thickness	Yes	Brain_Cortex	AKR1C2	10	5029967	5060223	0.667	rs2895005	-3.47	rs7908994	0.261417	6.02	0.386	651	15	lasso	0.27	5.2e-11	0.7313	0.464596	1	0.899694
Insula thickness	Yes	Whole_Blood	AKR1C2	10	5029967	5060223	0.1039	rs2895005	-3.47	rs7908994	0.064345	5.45	0.386	651	1	top1	0.064	4.9e-07	0.386	0.6995	1	0.955625
Insula thickness	Yes	Brain_Cortex	AKR1C3	10	5077546	5149878	0.281	rs2895005	-3.47	rs11252887	0.031708	4.16	0.716	649	31	enet	0.14	6.3e-06	0.309131	0.757222	1	0.958996
Insula thickness	Yes	Liver	AKR1C5P	10	5164279	5177418	0.2519	rs2895005	-3.47	rs2895055	0.0956	-4.66	1.332	664	1	top1	0.096	6.3e-05	-1.332	0.18286	1	0.791924
Insula thickness	Yes	Liver	AKR1C7P	10	5317136	5330433	0.3363	rs10905065	2.83	rs12387	0.217	-5.89	0.913	666	1	top1	0.22	9.2e-10	-0.913	0.361243	1	0.875417
Insula thickness	Yes	Whole_Blood	AKR1E2	10	4828821	4890254	0.145	rs2895005	-3.47	rs2924277	0.01129	4.78	-1.241	668	9	lasso	0.023	0.002	-0.664	0.50672	1	0.92393
Insula thickness	Yes	Brain_Cortex	AKR7A2	1	19630459	19638640	0.7228	rs3813987	2.73	rs4912105	-0.00148	-3.71	-0.115	487	487	blup	0.21	1.6e-08	-1.5257	0.127087	1	0.712856
Insula thickness	Yes	Whole_Blood	AKR7A3	1	19609052	19615744	0.1291	rs3813987	2.73	rs10917493	0.019	3.86	0.957	495	1	top1	0.019	0.0046	0.957	0.33857	1	0.880883
Insula thickness	Yes	Brain_Cortex	AKTIP	16	53525562	53538323	0.2605	rs8045574	2.79	rs1131220	0.121165	-4.91	1.602	402	9	lasso	0.21	1.3e-08	-1.8162	0.069347	1	0.612621
Insula thickness	Yes	Whole_Blood	AKTIP	16	53525562	53538323	0.0968	rs8045574	2.79	rs16952242	0.034111	4.72	0.465	402	1	top1	0.034	0.00022	0.465	0.642	1	0.946838
Insula thickness	Yes	Brain_Cortex	AL022341.3	16	698475	699200	0.2191	rs4984982	-2.79	rs431324	-0.007439	-3.46	-1.461	460	4	lasso	-0.0032	0.45	2.0942	0.036246	1	0.534338
Insula thickness	Yes	Brain_Cortex	AL031663.2	20	44074071	44077220	0.271	rs2252731	3.19	rs13217	-0.003132	-3.54	1.184	486	30	enet	0.014	0.09	-1.002	0.31635	1	0.841678
Insula thickness	Yes	Whole_Blood	AL031663.2	20	44074071	44077220	0.1417	rs2252731	3.19	rs2745061	0.041396	-4.69	0.354	486	5	lasso	0.045	2.7e-05	-0.7307	0.46494	1	0.914735
Insula thickness	Yes	Liver	AL049840.1	14	104177607	104179149	0.51	rs11627052	-3.18	rs861537	0.124639	-5.84	0.775	350	7	lasso	0.26	8.5e-12	-0.7141	0.47519	1	0.929683
Insula thickness	Yes	Brain_Cortex	AL049840.1	14	104177607	104179149	0.268	rs11627052	-3.18	rs11625397	0.182495	-5.06	1.011	350	1	top1	0.18	1.4e-07	-1.011	0.31202	1	0.840404
Insula thickness	Yes	Whole_Blood	AL049840.1	14	104177607	104179149	0.3053	rs11627052	-3.18	rs861537	0.091651	-7.25	0.775	351	351	blup	0.14	5.3e-14	-0.4429	0.65782	1	0.950312
Insula thickness	Yes	Brain_Cortex	AL132709.1	14	101540206	101544247	0.451	rs11626687	3.92	rs7147503	0.014761	-4.09	-1.726	523	6	lasso	0.073	0.00089	0.94792	0.34317	1	0.855839
Insula thickness	Yes	Brain_Cortex	AL132709.5	14	101403738	101426536	0.348	rs11626687	3.92	rs8017893	0.162138	-5.18	0.203	493	1	top1	0.16	7.7e-07	-0.203	0.83914	1	0.973171
Insula thickness	Yes	Brain_Cortex	AL132709.8	14	101426846	101433377	0.323	rs11626687	3.92	rs4547276	0.206034	5.65	0.743	501	1	top1	0.21	1.9e-08	0.743	0.45748	1	0.89792
Insula thickness	Yes	Whole_Blood	AL133458.1	6	167357853	167360151	0.4689	rs9295368	2.51	rs422562	0.245	9.79	0.64	692	13	lasso	0.26	6.6e-26	0.601917	0.54723	1	0.934268
Insula thickness	Yes	Brain_Cortex	AL133481.1	10	81266126	81270678	0.531	rs3923564	-2.39	rs10160075	0.050818	4.67	-0.889	382	8	lasso	0.16	8.4e-07	-0.267153	0.789351	1	0.960802
Insula thickness	Yes	Liver	AL161915.1	1	54569968	54571750	0.3065	rs4927024	-2.24	rs7515747	-0.001259	3.42	-0.719	477	477	blup	0.027	0.025	-1.4131	0.15762	1	0.770588
Insula thickness	Yes	Brain_Cortex	AL161915.1	1	54569968	54571750	0.2653	rs4927024	-2.24	rs1154	0.0898	4.26	-0.394	477	1	top1	0.09	0.00024	-0.394	0.693581	1	0.955479
Insula thickness	Yes	Whole_Blood	AL161915.1	1	54569968	54571750	0.197	rs4927024	-2.24	rs10489447	0.148	7.54	-0.214	477	8	enet	0.16	4.5e-16	-0.13877	0.88963	1	0.988175
Insula thickness	Yes	Whole_Blood	AL359195.1	10	82009466	82013395	0.2143	rs3923564	-2.39	rs7923087	0.01947	4.12	0.831	476	5	lasso	0.055	3.2e-06	0.9959	0.31929	1	0.871965
Insula thickness	Yes	Brain_Cortex	AL450307.1	10	133604734	133622535	0.33	rs11018057	2.2	rs4897786	0.161015	-5.24	-1.526	556	1	top1	0.16	8.4e-07	1.526	0.12701	1	0.712856
Insula thickness	Yes	Whole_Blood	AL513477.1	1	2316811	2319922	0.1418	rs16825102	-3.07	rs4648633	0.0315	-5.31	-1.993	356	19	enet	0.037	0.00011	1.37659	0.16864	1	0.779926
Insula thickness	Yes	Whole_Blood	ALAD	9	116148597	116163613	0.098	rs10981863	2.41	rs10733605	0.078091	-5.52	-1.116	571	1	top1	0.078	3e-08	1.116	0.26442	1	0.843529
Insula thickness	Yes	Whole_Blood	ALCAM	3	105085753	105295744	0.4411	rs6796362	3.02	rs4894905	0.113328	-7.07	-0.373	437	34	enet	0.27	7.5e-27	1.4697	0.14164	1	0.758226
Insula thickness	Yes	Brain_Cortex	ALDH16A1	19	49956426	49974305	0.607	rs3810261	-2.54	rs13394	0.377599	7.5	-0.728	369	1	top1	0.38	1.4e-15	-0.728	0.466614	1	0.899936
Insula thickness	Yes	Whole_Blood	ALDH16A1	19	49956426	49974305	0.4519	rs3810261	-2.54	rs2293011	0.382366	11.96	-0.904	370	7	lasso	0.39	1.3e-41	-0.78752	0.430977	1	0.908392
Insula thickness	Yes	Liver	ALDH18A1	10	97365696	97416463	0.3101	rs12775584	2.69	rs10882649	0.268	6.8	-0.294	509	41	enet	0.27	2.7e-12	-0.2127	0.831575	1	0.976198
Insula thickness	Yes	Whole_Blood	ALDH1A1	9	75515578	75695358	0.2071	rs10781147	3.92	rs280573	0.026903	-4.57	2.042	411	52	enet	0.11	8.8e-11	-1.1123	0.26602	1	0.84366
Insula thickness	Yes	Liver	ALDH1A2	15	58245622	58790065	0.4483	rs515889	-4.14	rs12908474	0.10938	-4.77	-0.808	532	532	blup	0.18	4.5e-08	0.8962	0.370169	1	0.878598
Insula thickness	Yes	Brain_Cortex	ALDH1L2	12	105413568	105478355	0.2447	rs835495	2.31	rs1864892	-0.00734	-3.28	0.107	681	38	enet	0.047	0.0066	-0.8619	0.38872	1	0.872362
Insula thickness	Yes	Brain_Cortex	ALDH2	12	112204691	112247782	0.1851	rs2239196	-1.95	rs3809276	0.108	-4.84	0.682	221	221	blup	0.15	2.7e-06	-0.4806	0.6308	1	0.946079
Insula thickness	Yes	Whole_Blood	ALDH2	12	112204691	112247782	0.1013	rs2239196	-1.95	rs2238151	0.045083	4.42	0.375	222	1	top1	0.045	2.4e-05	0.375	0.70766	1	0.95794
Insula thickness	Yes	Whole_Blood	ALDH3A2	17	19551449	19580911	0.0957	rs4924967	5.34	rs12602112	0.0385	4.55	-2.355	280	1	top1	0.038	9e-05	-2.355	0.0185	1	0.485569
Insula thickness	Yes	Whole_Blood	ALDH4A1	1	19197926	19229275	0.2602	rs2789334	-2.92	rs16862344	0.0744	-6.44	-1.117	541	33	enet	0.095	1e-09	0.5594	0.57589	1	0.939372
Insula thickness	Yes	Brain_Cortex	ALDH7A1	5	125877533	125931110	0.3494	rs6888913	2.99	rs17154671	0.075069	3.89	1.634	416	1	top1	0.075	0.00076	1.634	0.10226	1	0.684774
Insula thickness	Yes	Whole_Blood	ALDH7A1	5	125877533	125931110	0.1458	rs6888913	2.99	rs900641	0.042946	4.74	1.533	416	1	top1	0.043	3.7e-05	1.533	0.125	1	0.749573
Insula thickness	Yes	Brain_Cortex	ALDH8A1	6	135238528	135271260	0.485	rs2327477	3.01	rs1014021	0.375473	-7.71	-2.101	403	1	top1	0.38	1.7e-15	2.101	0.03564	1	0.534338
Insula thickness	Yes	Whole_Blood	ALDH8A1	6	135238528	135271260	0.1749	rs2327477	3.01	rs1014021	0.145	-7.44	-2.101	403	1	top1	0.15	2.2e-14	2.101	0.03564	1	0.563245
Insula thickness	Yes	Brain_Cortex	ALG10	12	34177070	34182629	0.1018	rs11831435	1.89	rs11053075	0.00764	-3.61	0.412	233	233	blup	0.017	0.07	-0.4235	0.67193	1	0.950619
Insula thickness	Yes	Liver	ALG11	13	52586534	52598826	0.248	rs11616606	3.15	rs1886543	0.01389	3.72	1.321	355	355	blup	0.092	8.8e-05	-0.0737	0.94128	1	0.991292
Insula thickness	Yes	Brain_Cortex	ALG12	22	50293877	50312106	0.3192	rs35197053	3.47	rs4073387	0.059444	4.26	-1.889	427	8	lasso	0.078	0.0006	-1.902	0.0572	1	0.582642
Insula thickness	Yes	Liver	ALG1L	3	125649400	125655882	0.3578	rs9865702	3.07	rs7611945	0.212807	6.51	2.356	425	4	lasso	0.27	3.3e-12	2.14193	0.0322	1	0.566519
Insula thickness	Yes	Brain_Cortex	ALG1L	3	125649400	125655882	0.6272	rs9865702	3.07	rs3804587	0.442332	-7.78	0.789	425	49	enet	0.48	7.3e-21	-1.6773	0.09348	1	0.666254
Insula thickness	Yes	Whole_Blood	ALG1L	3	125649400	125655882	0.189	rs9865702	3.07	rs3804587	0.099548	-6.55	0.789	425	4	lasso	0.15	1.8e-14	0.529	0.59678	1	0.940475
Insula thickness	Yes	Brain_Cortex	ALG1L11P	8	12036206	12039074	0.2123	rs1692821	-3.03	rs3924736	0.08241	-4.34	-1.858	207	207	blup	0.11	5.3e-05	1.8881	0.059018	1	0.582642
Insula thickness	Yes	Whole_Blood	ALG1L2	3	129800674	129832070	0.2054	rs2201717	-3.25	rs16834628	0.014325	4.06	-0.175	331	331	blup	0.045	2.6e-05	0.5525	0.58061	1	0.939372
Insula thickness	Yes	Brain_Cortex	ALG6	1	63833261	63904233	0.298	rs1411390	3.03	rs6697508	0.166	-5.31	0.608	542	1	top1	0.17	5.4e-07	-0.608	0.543187	1	0.922001
Insula thickness	Yes	Brain_Cortex	ALG8	11	77811982	77850706	0.345	rs2510044	2.93	rs977978	0.192461	6	2.286	343	13	enet	0.21	1.2e-08	2.00551	0.044908	1	0.564523
Insula thickness	Yes	Whole_Blood	ALG8	11	77811982	77850706	0.1316	rs2510044	2.93	rs11237374	0.0811	-5.85	2.309	343	13	enet	0.087	5e-09	-2.18412	0.028954	1	0.523698
Insula thickness	Yes	Brain_Cortex	ALKBH3	11	43902361	43941816	0.347	rs12224013	2.77	rs2434467	0.099602	5.07	-0.631	516	4	lasso	0.14	4.2e-06	-1.48543	0.13743	1	0.733474
Insula thickness	Yes	Whole_Blood	ALKBH3	11	43902361	43941816	0.1213	rs12224013	2.77	rs11037452	0.0115	-3.7	1.601	517	517	blup	0.013	0.015	-0.75194	0.452088	1	0.913665
Insula thickness	Yes	Whole_Blood	ALKBH4	7	102097269	102105323	0.2554	rs2694158	3.05	rs6953087	0.139504	-7.76	-1.45	245	1	top1	0.14	7.6e-14	1.45	0.14706	1	0.763712
Insula thickness	Yes	Brain_Cortex	ALKBH5	17	18086392	18113268	0.4506	rs9907986	3.21	rs860568	0.215565	5.73	0.304	307	1	top1	0.22	8.5e-09	0.304	0.76113	1	0.960017
Insula thickness	Yes	Whole_Blood	ALKBH5	17	18086392	18113268	0.1006	rs9907986	3.21	rs2360234	0.0711	5.5	0.591	307	1	top1	0.071	1.2e-07	0.591	0.555	1	0.935912
Insula thickness	Yes	Liver	ALMS1	2	73612886	73837920	0.1005	rs11559241	-2.03	rs7576824	0.066802	4.08	-0.105	298	1	top1	0.067	0.00076	-0.105	0.916376	1	0.986215
Insula thickness	Yes	Brain_Cortex	ALMS1	2	73612886	73837920	0.1588	rs11559241	-2.03	rs7607014	0.015687	-3.71	-0.608	298	1	top1	0.016	0.079	0.608	0.543187	1	0.922001
Insula thickness	Yes	Whole_Blood	ALMS1	2	73612886	73837920	0.1018	rs11559241	-2.03	rs7576824	0.125	7.33	-0.105	298	5	lasso	0.13	2.4e-13	-0.23054	0.818	1	0.976515
Insula thickness	Yes	Brain_Cortex	ALMS1P	2	73872046	73912703	0.3132	rs11559241	-2.03	rs13384952	0.170712	5.19	-0.56	356	1	top1	0.17	3.8e-07	-0.56	0.575479	1	0.92971
Insula thickness	Yes	Whole_Blood	ALMS1P	2	73872046	73912703	0.1099	rs11559241	-2.03	rs13384952	0.0495	5.12	-0.56	356	8	lasso	0.054	4.1e-06	-0.27107	0.786	1	0.971228
Insula thickness	Yes	Brain_Cortex	ALOX15	17	4534197	4545589	0.6313	rs2271167	2.61	rs4346260	0.248209	6.1	2.1	447	1	top1	0.25	4.7e-10	2.1	0.03573	1	0.534338
Insula thickness	Yes	Whole_Blood	ALOX15	17	4534197	4545589	0.1272	rs2271167	2.61	rs4346260	0.0587	-5.35	2.1	447	1	top1	0.059	1.5e-06	-2.1	0.0357	1	0.563245
Insula thickness	Yes	Liver	ALOX5	10	45869661	45941561	0.1868	rs3814566	-2.9	rs2211163	-0.00664	3.28	-0.259	348	348	blup	0.015	0.072	0.5056	0.61311	1	0.938962
Insula thickness	Yes	Brain_Cortex	ALOX5	10	45869661	45941561	0.348	rs3814566	-2.9	rs7906533	0.13195	5.18	1.411	348	1	top1	0.13	8.9e-06	1.411	0.158245	1	0.74546
Insula thickness	Yes	Whole_Blood	ALOX5	10	45869661	45941561	0.0884	rs3814566	-2.9	rs4949005	0.002436	-3.55	-0.873	348	1	top1	0.0024	0.17	0.873	0.38266	1	0.893402
Insula thickness	Yes	Whole_Blood	ALOX5AP	13	31309645	31338556	0.2473	rs7981495	2.97	rs4075131	0.125041	6.97	-1.507	567	1	top1	0.13	1.7e-12	-1.507	0.13181	1	0.757204
Insula thickness	Yes	Whole_Blood	ALPK1	4	113206665	113363762	0.1502	rs326884	-3.11	rs3202899	0.0172	-4.2	2.786	397	397	blup	0.067	2.6e-07	-1.0575	0.29029	1	0.860474
Insula thickness	Yes	Whole_Blood	ALS2	2	202565277	202645912	0.3122	rs6710974	-2.67	rs16838147	0.233	-9.43	-0.468	425	5	lasso	0.24	8.6e-24	0.24553	0.806	1	0.972695
Insula thickness	Yes	Brain_Cortex	ALS2CL	3	46710679	46735194	0.4879	rs6441971	3.52	rs11718902	0.209589	5.95	-1.013	344	29	enet	0.24	1.1e-09	0.267	0.78945	1	0.960802
Insula thickness	Yes	Brain_Cortex	ALS2CR12	2	202152994	202222121	0.5093	rs10497854	2.91	rs1035142	0.381774	7.22	-0.339	349	1	top1	0.38	8.6e-16	-0.339	0.73461	1	0.955479
Insula thickness	Yes	Whole_Blood	ALS2CR12	2	202152994	202222121	0.0658	rs10497854	2.91	rs9288316	0.0578	4.79	-0.253	351	1	top1	0.058	1.8e-06	-0.253	0.8	1	0.972215
Insula thickness	Yes	Brain_Cortex	AMACR	5	33986283	34008220	0.7772	rs2591729	2.53	rs10941112	0.508147	-8.59	-0.267	420	1	top1	0.51	1.9e-22	0.267	0.78947	1	0.960802
Insula thickness	Yes	Whole_Blood	AMACR	5	33986283	34008220	0.4194	rs2591729	2.53	rs40601	0.392576	12.08	-0.563	420	1	top1	0.39	9.6e-42	-0.563	0.573	1	0.939372
Insula thickness	Yes	Liver	AMD1	6	111195973	111216916	0.189	rs17806852	-2.96	rs1150076	-9.23e-05	3.14	0.543	379	379	blup	0.014	0.076	-0.5996	0.54874	1	0.938387
Insula thickness	Yes	Whole_Blood	AMDHD1	12	96337071	96362370	0.3481	rs11108495	2.54	rs7486703	0.250554	-9.65	-0.071	552	1	top1	0.25	6e-25	0.071	0.9434	1	0.993797
Insula thickness	Yes	Brain_Cortex	AMH	19	2249308	2252072	0.531	rs4807143	-2.85	rs10407022	0.334448	-6.76	-0.654	410	8	lasso	0.34	9.5e-14	0.7974	0.425232	1	0.883769
Insula thickness	Yes	Whole_Blood	AMH	19	2249308	2252072	0.4254	rs4807143	-2.85	rs10407022	0.172549	-8.72	-0.654	411	8	enet	0.2	1.2e-19	0.51858	0.604052	1	0.942016
Insula thickness	Yes	Whole_Blood	AMICA1	11	118064455	118095809	0.1147	rs9332754	4.7	rs671351	8.43e-05	3.78	1.625	550	550	blup	0.024	0.0016	1.92144	0.054677	1	0.640299
Insula thickness	Yes	Liver	AMIGO1	1	110046797	110052360	0.4749	rs17643426	-2.65	rs534135	0.318564	7.12	-0.834	424	1	top1	0.32	2.2e-14	-0.834	0.40428	1	0.897514
Insula thickness	Yes	Brain_Cortex	AMIGO1	1	110046797	110052360	0.2501	rs17643426	-2.65	rs12049330	0.108	4.28	0.135	423	1	top1	0.11	5.8e-05	0.135	0.892612	1	0.978323
Insula thickness	Yes	Whole_Blood	AMIGO1	1	110046797	110052360	0.1862	rs17643426	-2.65	rs553689	0.134	7.27	-0.766	424	1	top1	0.13	2.5e-13	-0.766	0.44368	1	0.913665
Insula thickness	Yes	Liver	AMN	14	103388993	103397529	0.7947	NA	NA	NA	NA	NA	NA	341	0	top1	0.43	5.2e-20	NA	NA	NA	NA
Insula thickness	Yes	Whole_Blood	AMOTL1	11	94439597	94609918	0.1156	rs11021065	-3.57	rs12789145	0.0327	-4.45	1.886	481	481	blup	0.037	0.00011	-1.68865	0.091286	1	0.695736
Insula thickness	Yes	Brain_Cortex	AMPD3	11	10329860	10529126	0.317	rs12789511	3.34	rs2071020	0.187957	5.11	-0.632	494	1	top1	0.19	9e-08	-0.632	0.527387	1	0.922001
Insula thickness	Yes	Whole_Blood	AMPD3	11	10329860	10529126	0.1909	rs12789511	3.34	rs6484290	0.00783	4.38	-0.66	495	495	blup	0.06	1.2e-06	-1.26216	0.206891	1	0.804792
Insula thickness	Yes	Brain_Cortex	AMT	3	49454211	49460186	0.2303	rs35260967	-2.09	rs7644148	0.266764	-6.32	0.01	288	1	top1	0.27	8.6e-11	-0.01	0.99202	1	0.998414
Insula thickness	Yes	Whole_Blood	AMT	3	49454211	49460186	0.2467	rs35260967	-2.09	rs3448	0.267404	-10.23	0.039	288	9	lasso	0.28	2e-28	-0.4099	0.68189	1	0.954353
Insula thickness	Yes	Brain_Cortex	AMZ1	7	2719156	2815134	0.2344	rs755179	3.19	rs798554	0.059004	-4.41	-0.919	533	3	lasso	0.093	0.00018	1.10125	0.2708	1	0.812161
Insula thickness	Yes	Brain_Cortex	AMZ2	17	66244080	66253297	0.4128	rs2952283	-3.52	rs1860036	0.017714	-4.13	-0.339	355	355	blup	0.057	0.0031	2.3704	0.01777	1	0.457585
Insula thickness	Yes	Whole_Blood	AMZ2	17	66244080	66253297	0.1643	rs2952283	-3.52	rs2005775	0.0764	-6.08	0.435	355	4	lasso	0.088	4.1e-09	0.0836	0.933	1	0.993797
Insula thickness	Yes	Liver	AMZ2P1	17	62962668	62971694	0.603	rs7223078	-3.36	rs12938589	0.446116	8.37	0.149	293	1	top1	0.45	3.3e-21	0.149	0.88155	1	0.981839
Insula thickness	Yes	Whole_Blood	AMZ2P1	17	62962668	62971694	0.4262	rs7223078	-3.36	rs35020254	0.386	12.03	0.06	293	1	top1	0.39	7.7e-41	0.06	0.952	1	0.993797
Insula thickness	Yes	Whole_Blood	ANAPC1	2	112523848	112642267	0.0568	rs1402938	2.35	rs908518	0.00444	-3.61	-1.077	309	309	blup	0.013	0.015	0.8501	0.395	1	0.893402
Insula thickness	Yes	Liver	ANAPC13	3	134196548	134205558	0.6919	rs10154906	-3.1	rs6772896	0.505377	-8.89	0.564	469	1	top1	0.51	6.5e-25	-0.564	0.57275	1	0.938387
Insula thickness	Yes	Brain_Cortex	ANAPC13	3	134196548	134205558	0.2534	rs10154906	-3.1	rs11915964	0.235012	-5.77	0.244	469	1	top1	0.24	1.5e-09	-0.244	0.80723	1	0.965755
Insula thickness	Yes	Whole_Blood	ANAPC13	3	134196548	134205558	0.346	rs10154906	-3.1	rs1874883	0.316826	-11.12	0.566	469	1	top1	0.32	2.3e-32	-0.566	0.57139	1	0.939267
Insula thickness	Yes	Whole_Blood	ANAPC15	11	71817424	71823826	0.1344	rs7130652	2.46	rs7925545	0.0142	-4.08	1.551	257	3	lasso	0.026	0.0012	-1.43126	0.152355	1	0.767726
Insula thickness	Yes	Whole_Blood	ANAPC1P1	2	87098424	87149816	0.1266	rs13400210	2.58	rs17041053	0.0457	5.17	0.103	184	5	enet	0.063	6e-07	1.51742	0.129	1	0.755014
Insula thickness	Yes	Liver	ANAPC4	4	25378835	25420120	0.4619	rs4697525	-3.5	rs6840622	0.285873	7.24	-0.579	542	36	enet	0.32	1.8e-14	-0.8729	0.3827	1	0.884483
Insula thickness	Yes	Brain_Cortex	ANAPC4	4	25378835	25420120	0.3961	rs4697525	-3.5	rs7684466	0.16507	5.92	-0.643	542	8	lasso	0.21	9.6e-09	-0.8626	0.38835	1	0.872335
Insula thickness	Yes	Whole_Blood	ANAPC4	4	25378835	25420120	0.1729	rs4697525	-3.5	rs7684466	0.0668	5.76	-0.643	542	1	top1	0.067	3e-07	-0.643	0.52022	1	0.928355
Insula thickness	Yes	Whole_Blood	ANAPC5	12	121746160	121837699	0.1059	rs11043203	-2.56	rs1169961	0.026766	-4.36	0.962	397	1	top1	0.027	0.00095	-0.962	0.33605	1	0.880883
Insula thickness	Yes	Whole_Blood	ANG	14	21161909	21167130	0.1909	rs1756548	-3.13	rs1010461	0.088966	-6.02	-0.044	674	1	top1	0.089	3.2e-09	0.044	0.9649	1	0.995461
Insula thickness	Yes	Whole_Blood	ANGEL1	14	77253588	77292589	0.1949	rs8015231	-2.52	rs17184075	0.012823	4.94	0.342	573	20	enet	0.051	8e-06	-0.4935	0.62168	1	0.943414
Insula thickness	Yes	Whole_Blood	ANGEL2	1	213165524	213189168	0.1188	rs10494960	-2.94	rs3002284	0.04	4.59	-0.85	420	1	top1	0.04	6.6e-05	-0.85	0.39533	1	0.893402
Insula thickness	Yes	Liver	ANGPTL3	1	63063158	63071830	0.211	rs1411390	3.03	rs10159255	0.103456	-4.99	1.343	508	508	blup	0.1	2.8e-05	-1.7454	0.08092	1	0.691321
Insula thickness	Yes	Liver	ANGPTL6	19	10204025	10213472	0.241	rs3815748	2.54	rs34561079	0.043704	3.19	1.118	368	1	top1	0.044	0.0056	1.118	0.26357	1	0.828743
Insula thickness	Yes	Whole_Blood	ANGPTL6	19	10204025	10213472	0.2799	rs3815748	2.54	rs3826785	0.084515	5.79	-1.126	370	6	lasso	0.089	3e-09	-0.71708	0.473323	1	0.914735
Insula thickness	Yes	Whole_Blood	ANK3	10	61786056	62493248	0.3146	rs1551683	3.56	rs1904418	0.167979	-7.99	-0.309	429	11	enet	0.18	4.5e-18	0.753	0.45144	1	0.913665
Insula thickness	Yes	Whole_Blood	ANKDD1A	15	65204101	65251042	0.2709	rs6494489	-2.15	rs1628955	0.126695	7.4	0.144	300	4	lasso	0.14	6.6e-14	0.52214	0.60157	1	0.941376
Insula thickness	Yes	Whole_Blood	ANKEF1	20	10015689	10037410	0.1387	rs221668	-2.72	rs633841	0.091211	-5.92	0.8	681	1	top1	0.091	2e-09	-0.8	0.42371	1	0.9061
Insula thickness	Yes	Whole_Blood	ANKH	5	14704910	14871887	0.3697	rs41364646	2.59	rs3006069	0.192728	-8.61	-0.124	390	19	enet	0.22	5.2e-22	0.39732	0.691	1	0.955625
Insula thickness	Yes	Whole_Blood	ANKIB1	7	91875548	92030698	0.101	rs6465363	2.46	rs4729028	0.047776	5.32	1.942	310	1	top1	0.048	1.4e-05	1.942	0.05214	1	0.632721
Insula thickness	Yes	Liver	ANKK1	11	113258513	113271140	0.212	rs4646982	-2.77	rs2298489	0.015219	-3.64	2.14	518	518	blup	0.052	0.0026	-1.415	0.15707	1	0.770588
Insula thickness	Yes	Brain_Cortex	ANKK1	11	113258513	113271140	0.288	rs4646982	-2.77	rs7942392	0.177477	5.12	-0.496	518	1	top1	0.18	2.2e-07	-0.496	0.619894	1	0.943648
Insula thickness	Yes	Whole_Blood	ANKK1	11	113258513	113271140	0.2722	rs4646982	-2.77	rs10891549	0.146	-7.95	1.635	518	5	lasso	0.19	5.3e-19	-1.28675	0.198182	1	0.798426
Insula thickness	Yes	Whole_Blood	ANKLE1	19	17392454	17398455	0.1341	rs8100291	-2.94	rs9676419	0.019517	-4.3	-0.466	417	3	lasso	0.025	0.0013	-0.37764	0.705698	1	0.957533
Insula thickness	Yes	Liver	ANKLE2	12	133302254	133338474	0.181	rs2141776	2.71	rs13254	0.07993	4.4	-0.253	250	17	enet	0.085	0.00015	-0.2164	0.82865	1	0.976198
Insula thickness	Yes	Whole_Blood	ANKLE2	12	133302254	133338474	0.3705	rs2141776	2.71	rs13254	0.342083	11.25	-0.253	250	1	top1	0.34	2.3e-35	-0.253	0.80027	1	0.972215
Insula thickness	Yes	Liver	ANKMY2	7	16639401	16685442	0.2898	rs10244202	-3.75	rs12534102	0.006171	3.79	0.393	644	644	blup	0.014	0.079	0.6058	0.54463	1	0.938387
Insula thickness	Yes	Whole_Blood	ANKRA2	5	72848160	72861267	0.0778	rs6873939	-3.55	rs2034440	0.055892	-5.19	2.191	541	1	top1	0.056	2.7e-06	-2.191	0.0285	1	0.523698
Insula thickness	Yes	Liver	ANKRD10	13	111530887	111567416	0.347	rs2296846	-3.24	rs9521988	0.03381	-5.08	-0.27	644	35	enet	0.094	7.3e-05	1.4163	0.15668	1	0.770588
Insula thickness	Yes	Whole_Blood	ANKRD10	13	111530887	111567416	0.1544	rs2296846	-3.24	rs2277425	0.005097	-3.97	-1.259	644	30	enet	0.025	0.0014	0.675664	0.49925	1	0.920406
Insula thickness	Yes	Whole_Blood	ANKRD11	16	89334038	89556969	0.1063	rs2099105	-4.1	rs4785571	0.068991	-6.25	2.787	424	7	lasso	0.089	3e-09	-2.46353	0.0138	1	0.427575
Insula thickness	Yes	Whole_Blood	ANKRD13D	11	67056018	67069956	0.1463	rs2276020	3.09	rs7929569	-0.00265	-3.25	-1.1	275	275	blup	0.0052	0.088	1.704	0.088381	1	0.694915
Insula thickness	Yes	Brain_Cortex	ANKRD18CP	9	99918852	99983517	0.4152	rs10119556	-2.43	rs6478095	0.35	-7.37	1.407	311	17	enet	0.4	1.3e-16	-1.37237	0.16995	1	0.754175
Insula thickness	Yes	Brain_Cortex	ANKRD18DP	3	197780393	197807591	0.2502	rs9875787	-3.46	rs9325420	0.156853	5.13	0.729	143	1	top1	0.16	1.2e-06	0.729	0.466	1	0.899936
Insula thickness	Yes	Whole_Blood	ANKRD19P	9	95571670	95650975	0.0577	rs17462606	2.8	rs2018717	0.029794	4.26	0.123	415	1	top1	0.03	0.00052	0.123	0.90211	1	0.990666
Insula thickness	Yes	Whole_Blood	ANKRD20A11P	21	15281895	15352758	0.2093	rs10482852	1.9	rs7282829	0.014902	-5.01	-0.66	285	9	lasso	0.097	6e-10	0.2787	0.78051	1	0.971228
Insula thickness	Yes	Liver	ANKRD20A7P	9	44076368	44118444	0.429	NA	NA	NA	NA	NA	NA	3	0	top1	0.5	2.3e-24	NA	NA	NA	NA
Insula thickness	Yes	Brain_Cortex	ANKRD20A7P	9	44076368	44118444	0.1517	NA	NA	NA	NA	NA	NA	3	0	blup	0.27	7.9e-11	NA	NA	NA	NA
Insula thickness	Yes	Whole_Blood	ANKRD22	10	90581889	90611575	0.3265	rs2254636	-2.39	rs1411780	0.079925	-6.09	0.809	557	14	enet	0.13	1.5e-12	-0.3918	0.69521	1	0.955625
Insula thickness	Yes	Whole_Blood	ANKRD24	19	4183351	4224811	0.273	rs4292029	-4.35	rs3760908	0.072877	5.89	0.426	376	32	enet	0.13	5.4e-13	0.94614	0.344076	1	0.881764
Insula thickness	Yes	Brain_Cortex	ANKRD26P3	13	19864733	19918965	0.352	rs4769387	-2.67	rs9551287	0.219945	6.04	-1.518	353	353	blup	0.26	1.8e-10	-0.45937	0.64597	1	0.947209
Insula thickness	Yes	Brain_Cortex	ANKRD27	19	33087913	33166105	0.204	rs242569	2.45	rs17832981	0.087468	-5.39	1.207	409	409	blup	0.18	2.4e-07	-0.7273	0.467026	1	0.899936
Insula thickness	Yes	Whole_Blood	ANKRD27	19	33087913	33166105	0.453	rs242569	2.45	rs7250780	0.07699	6.13	-1.586	409	11	lasso	0.2	1.8e-19	-1.31631	0.188071	1	0.782044
Insula thickness	Yes	Liver	ANKRD28	3	15708743	15901278	0.1135	rs4643692	-2.98	rs2470550	0.07674	-4.55	-0.937	461	1	top1	0.077	0.00032	0.937	0.34876	1	0.870354
Insula thickness	Yes	Whole_Blood	ANKRD28	3	15708743	15901278	0.1704	rs4643692	-2.98	rs11128758	0.048621	6.05	0.808	461	461	blup	0.071	1.2e-07	0.3259	0.74449	1	0.963758
Insula thickness	Yes	Brain_Cortex	ANKRD30B	18	14728271	14852479	0.222	rs12607414	-2.1	rs785993	0.05539	4.63	-1.206	128	9	enet	0.11	4.2e-05	-0.6084	0.5429	1	0.922001
Insula thickness	Yes	Brain_Cortex	ANKRD30BL	2	132905164	133015542	0.3251	rs3109137	-3.02	rs11891207	0.149417	-4.86	-1.822	263	1	top1	0.15	2.2e-06	1.8223	0.068411	1	0.612561
Insula thickness	Yes	Whole_Blood	ANKRD34B	5	79852574	79866307	0.3141	rs6151816	-2.9	rs844370	0.382963	-12.04	0.579	476	6	lasso	0.39	4.6e-41	-0.5652	0.572	1	0.939372
Insula thickness	Yes	Whole_Blood	ANKRD35	1	145549230	145568526	0.2806	rs17352281	2.16	rs10797650	0.19	-8.85	-1.598	109	17	enet	0.2	7.1e-20	1.87179	0.06124	1	0.660891
Insula thickness	Yes	Brain_Cortex	ANKRD36	2	97779233	97930258	0.471	rs11692435	2.36	rs2138132	0.026125	-3.41	0.254	129	129	blup	0.06	0.0024	0.317	0.751254	1	0.957524
Insula thickness	Yes	Liver	ANKRD36B	2	98108978	98206428	0.3105	rs4851462	2.62	rs6718109	0.202379	5.9	0.23	124	1	top1	0.2	3.7e-09	0.23	0.818092	1	0.976198
Insula thickness	Yes	Brain_Cortex	ANKRD36B	2	98108978	98206428	0.157	rs4851462	2.62	rs873886	0.147261	4.93	0.663	124	1	top1	0.15	2.6e-06	0.663	0.507331	1	0.913981
Insula thickness	Yes	Whole_Blood	ANKRD36B	2	98108978	98206428	0.0546	rs4851462	2.62	rs12989766	0.0478	5.21	-0.695	124	1	top1	0.048	1.4e-05	-0.695	0.487	1	0.916242
Insula thickness	Yes	Whole_Blood	ANKRD36BP2	2	89065324	89106126	0.1936	rs6707271	-2.49	rs13393582	0.124	7.3	1.587	164	10	lasso	0.13	1.2e-12	1.50847	0.131	1	0.757204
Insula thickness	Yes	Brain_Cortex	ANKRD42	11	82904837	82967141	0.201	rs17144453	2.39	rs552997	0.0111	4	-0.066	405	405	blup	0.057	0.003	-0.44791	0.654216	1	0.947209
Insula thickness	Yes	Whole_Blood	ANKRD42	11	82904837	82967141	0.0724	rs17144453	2.39	rs673021	0.0324	4.51	0.075	405	405	blup	0.04	6.2e-05	-0.4015	0.688051	1	0.955435
Insula thickness	Yes	Brain_Cortex	ANKRD44	2	197831741	198175897	0.1775	rs11693873	2.25	rs10497802	0.001965	2.99	-0.213	341	341	blup	0.042	0.0097	0.2448	0.806628	1	0.965755
Insula thickness	Yes	Whole_Blood	ANKRD44	2	197831741	198175897	0.3623	rs11693873	2.25	rs2256931	0.14	7.25	0.033	341	19	enet	0.18	2.3e-17	0.34951	0.727	1	0.960401
Insula thickness	Yes	Brain_Cortex	ANKRD45	1	173578700	173639001	0.2028	rs11579488	2.29	rs12561796	0.172	-5.05	1.04	286	1	top1	0.17	3.5e-07	-1.04	0.29834	1	0.829454
Insula thickness	Yes	Liver	ANKRD50	4	125585207	125633887	0.1847	rs17008046	-2.51	rs962939	-0.001115	-3.72	0.436	386	386	blup	0.055	0.0021	0.437	0.6621	1	0.955801
Insula thickness	Yes	Whole_Blood	ANKRD54	22	38226862	38244874	0.1571	NA	NA	NA	NA	NA	NA	405	0	top1	0.21	6.4e-21	NA	NA	NA	NA
Insula thickness	Yes	Brain_Cortex	ANKRD65	1	1353800	1357149	0.4734	rs16825336	-2.2	rs1240707	0.247	-5.9	0.14	292	292	blup	0.28	3.1e-11	0.8705	0.384015	1	0.869929
Insula thickness	Yes	Brain_Cortex	ANKS1A	6	34857042	35059179	0.2	rs9658085	3.39	rs3800426	0.173529	5	0.035	378	1	top1	0.17	3e-07	0.035	0.97208	1	0.993976
Insula thickness	Yes	Liver	ANKS3	16	4746513	4784272	0.2483	rs2939958	-2.48	rs12445374	-0.00381	3.4	-0.499	391	391	blup	0.018	0.056	0.1077	0.914	1	0.986215
Insula thickness	Yes	Brain_Cortex	ANO10	3	43396351	43733086	0.1575	rs6778205	2.96	rs7428158	-0.004268	-3.28	1.899	364	364	blup	0.031	0.022	-2.398	0.01648	1	0.445056
Insula thickness	Yes	Whole_Blood	ANO10	3	43396351	43733086	0.1629	rs6778205	2.96	rs6793877	0.054602	-5.8	1.195	365	11	lasso	0.093	1.4e-09	-1.2537	0.20994	1	0.804792
Insula thickness	Yes	Brain_Cortex	ANO2	12	5641035	6055398	0.3122	rs11831297	2.74	rs11063789	0.103	4.35	-1.213	580	1	top1	0.1	9e-05	-1.213	0.22513	1	0.785018
Insula thickness	Yes	Liver	ANO5	11	22214722	22304903	0.342	rs1996163	-2.6	rs6483830	0.175505	5.51	0.343	375	1	top1	0.18	4.7e-08	0.343	0.7316	1	0.961484
Insula thickness	Yes	Brain_Cortex	ANO5	11	22214722	22304903	0.362	rs1996163	-2.6	rs4627075	0.047113	3.6	0.575	375	375	blup	0.054	0.0037	0.86927	0.384699	1	0.869929
Insula thickness	Yes	Whole_Blood	ANO5	11	22214722	22304903	0.1095	rs1996163	-2.6	rs10766924	0.025	4.88	0.565	375	6	lasso	0.06	1.1e-06	0.70243	0.482413	1	0.91518
Insula thickness	Yes	Liver	ANO7	2	242127924	242164791	0.1969	rs3771355	2.5	rs4675975	0.082376	-4.76	0.806	411	1	top1	0.082	0.0002	-0.806	0.420243	1	0.909096
Insula thickness	Yes	Brain_Cortex	ANO7	2	242127924	242164791	0.2443	rs3771355	2.5	rs3755325	0.100239	-5.04	0.388	411	18	enet	0.24	8.2e-10	-0.373	0.709114	1	0.955479
Insula thickness	Yes	Whole_Blood	ANO7P1	1	16542404	16554522	0.3323	rs11260757	-3.15	rs221045	0.176	9.43	-0.326	324	13	enet	0.27	1.3e-26	-1.03905	0.29878	1	0.863686
Insula thickness	Yes	Whole_Blood	ANO9	11	418263	442011	0.1439	rs11603404	2.62	rs12420647	0.00707	4.8	0.292	381	381	blup	0.05	9.6e-06	0.48613	0.626878	1	0.943737
Insula thickness	Yes	Whole_Blood	ANP32B	9	100745643	100778225	0.1116	rs12553133	-2.69	rs7041802	0.008209	3.87	-0.335	520	520	blup	0.029	0.00062	0.8687	0.38503	1	0.893402
Insula thickness	Yes	Whole_Blood	ANPEP	15	90328120	90358633	0.3557	rs2352051	2.57	rs11073891	0.237408	-9.46	0.07	407	5	lasso	0.25	2e-24	-0.13428	0.89318	1	0.98914
Insula thickness	Yes	Whole_Blood	ANTXRL	10	47657581	47701443	0.2166	rs7092598	-1.39	rs4076960	0.130662	7.07	0.681	56	1	top1	0.13	5.1e-13	0.681	0.49587	1	0.920406
Insula thickness	Yes	Whole_Blood	ANXA1	9	75766673	75785309	0.3154	rs10781147	3.92	rs7867580	0.08127	-7.19	2.595	410	15	enet	0.21	3.5e-21	-1.3504	0.17689	1	0.782044
Insula thickness	Yes	Liver	ANXA10	4	169013666	169108841	0.3148	rs4692861	3.2	rs978726	0.312781	-7.23	2.556	453	1	top1	0.31	4.2e-14	-2.556	0.01059	1	0.439542
Insula thickness	Yes	Brain_Cortex	ANXA11	10	81910645	81965328	0.332	rs3923564	-2.39	rs3748242	0.310677	-6.54	1.376	450	1	top1	0.31	1.3e-12	-1.376	0.168822	1	0.754175
Insula thickness	Yes	Liver	ANXA13	8	124693034	124749647	0.7039	rs11997795	-3.67	rs10956146	0.34246	7.35	1.024	494	1	top1	0.34	1.5e-15	1.024	0.30584	1	0.855014
Insula thickness	Yes	Liver	ANXA2R	5	43039335	43043272	0.1834	rs10074873	2.42	rs4443426	0.026168	-3.98	-0.634	327	327	blup	0.095	6.9e-05	-0.1558	0.87622	1	0.980706
Insula thickness	Yes	Whole_Blood	ANXA2R	5	43039335	43043272	0.0475	rs10074873	2.42	rs316413	0.000585	-3.6	-0.869	327	327	blup	0.016	0.009	-0.05809	0.954	1	0.993797
Insula thickness	Yes	Whole_Blood	ANXA4	2	69871557	70053596	0.3632	rs12989257	2.05	rs7424572	0.16	-7.8	0.535	328	1	top1	0.16	8.2e-16	-0.535	0.593	1	0.940475
Insula thickness	Yes	Liver	ANXA5	4	122589110	122618268	0.4081	rs10516614	-2.75	rs10007865	0.058269	-4	1.183	448	448	blup	0.079	0.00026	0.1753	0.86086	1	0.979337
Insula thickness	Yes	Brain_Cortex	ANXA5	4	122589110	122618268	0.6206	rs10516614	-2.75	rs2306420	0.29812	-7.05	1.137	448	6	lasso	0.35	3.5e-14	-1.0282	0.30386	1	0.833054
Insula thickness	Yes	Whole_Blood	ANXA5	4	122589110	122618268	0.614	rs10516614	-2.75	rs1480287	0.262	10.27	-0.736	448	30	enet	0.37	1.9e-38	-0.5011	0.61627	1	0.942779
Insula thickness	Yes	Whole_Blood	ANXA6	5	150480273	150537443	0.1553	rs11167550	2.83	rs2303038	0.119844	6.78	1.495	624	1	top1	0.12	5.1e-12	1.495	0.135	1	0.758226
Insula thickness	Yes	Whole_Blood	ANXA8L2	10	47746936	47763041	0.1961	rs7092598	-1.39	rs4500424	0.081574	5.81	0.172	56	7	lasso	0.12	3.3e-12	0.326	0.74446	1	0.963758
Insula thickness	Yes	Whole_Blood	AOAH	7	36552456	36764154	0.3485	rs6960706	-3.39	rs10275462	0.086427	-7.12	1.404	580	9	lasso	0.19	2.6e-18	-1.8363	0.06631	1	0.680774
Insula thickness	Yes	Liver	AOC1	7	150521715	150558592	0.7129	rs3807375	3.15	rs10452848	0.534382	9.09	-0.227	545	13	lasso	0.54	4.6e-27	-0.4192	0.6751	1	0.959115
Insula thickness	Yes	Whole_Blood	AOC1	7	150521715	150558592	0.5832	rs3807375	3.15	rs6464101	0.412544	12.35	2.086	545	1	top1	0.41	2.1e-44	2.086	0.03698	1	0.566954
Insula thickness	Yes	Brain_Cortex	AP000230.1	21	27543189	27589700	0.589	rs222152	-2.38	rs457581	0.460973	7.97	-1.073	513	6	lasso	0.55	1e-24	-1.1756	0.2398	1	0.787193
Insula thickness	Yes	Whole_Blood	AP000322.53	21	35791013	35796264	0.1144	rs2284613	3.02	rs2243890	0.084683	5.91	0.243	497	1	top1	0.085	7.7e-09	0.243	0.80801	1	0.973704
Insula thickness	Yes	Brain_Cortex	AP000347.4	22	23980679	23982949	0.2603	rs4822398	-3.09	rs7289879	0.13717	-4.83	-0.971	472	1	top1	0.14	5.8e-06	0.971	0.332	1	0.851563
Insula thickness	Yes	Whole_Blood	AP000347.4	22	23980679	23982949	0.0938	rs4822398	-3.09	rs5751705	0.031053	4.06	0.373	472	1	top1	0.031	0.0004	0.373	0.709	1	0.95794
Insula thickness	Yes	Liver	AP000350.4	22	24236770	24241117	0.719	rs2298380	4.21	rs2739338	0.513009	-8.85	-2.957	421	15	lasso	0.53	1.4e-26	2.70631	0.006804	1	0.378093
Insula thickness	Yes	Brain_Cortex	AP000350.4	22	24236770	24241117	0.604	rs2298380	4.21	rs1006771	0.303077	-6.98	-2.275	421	10	lasso	0.44	1.8e-18	2.54462	0.0109	1	0.414279
Insula thickness	Yes	Whole_Blood	AP000350.4	22	24236770	24241117	0.4854	rs2298380	4.21	rs2739338	0.395123	-12.62	-2.957	421	31	enet	0.49	5.1e-55	2.3952	0.0166	1	0.467862
Insula thickness	Yes	Liver	AP000350.5	22	24243619	24249255	0.662	rs4820585	4.22	rs2739338	0.516966	-8.88	-2.957	422	5	lasso	0.55	1e-27	2.6514	0.008016	1	0.401257
Insula thickness	Yes	Brain_Cortex	AP000350.5	22	24243619	24249255	0.8135	rs4820585	4.22	rs2739338	0.583264	-8.9	-2.957	422	15	enet	0.64	2.2e-31	2.51709	0.0118	1	0.421494
Insula thickness	Yes	Whole_Blood	AP000350.5	22	24243619	24249255	0.5443	rs4820585	4.22	rs2739338	0.486101	-13.43	-2.957	422	35	enet	0.54	5.4e-64	2.6815	0.00733	1	0.358118
Insula thickness	Yes	Liver	AP000350.6	22	24269087	24271761	0.721	rs4820585	4.22	rs2739338	0.514674	-8.88	-2.957	407	1	top1	0.51	1.5e-25	2.957	0.003106	1	0.28604
Insula thickness	Yes	Brain_Cortex	AP000350.6	22	24269087	24271761	0.5776	rs4820585	4.22	rs2739338	0.316218	-7.33	-2.957	407	24	enet	0.38	7.8e-16	2.28619	0.0222	1	0.474579
Insula thickness	Yes	Whole_Blood	AP000350.6	22	24269087	24271761	0.3818	rs4820585	4.22	rs2739338	0.306935	-11.24	-2.957	407	45	enet	0.35	8.1e-37	2.8764	0.00402	1	0.305327
Insula thickness	Yes	Liver	AP000351.10	22	24373117	24374043	0.488	rs4820585	4.22	rs5760176	0.287995	-7.25	-2.376	381	21	enet	0.34	1.6e-15	2.0277	0.042591	1	0.618867
Insula thickness	Yes	Brain_Cortex	AP000351.10	22	24373117	24374043	0.5946	rs4820585	4.22	rs5760176	0.357643	-7.11	-2.3764	381	14	lasso	0.38	1.1e-15	1.82037	0.0687	1	0.612621
Insula thickness	Yes	Whole_Blood	AP000351.10	22	24373117	24374043	0.7548	rs4820585	4.22	rs5760176	0.435377	-12.68	-2.376	381	53	enet	0.58	6.6e-71	1.8616	0.0627	1	0.670417
Insula thickness	Yes	Whole_Blood	AP000355.2	22	24912476	24914354	0.0789	rs4820585	4.22	rs139643	0.004302	-3.65	1.269	402	402	blup	0.014	0.013	2.3916	0.0168	1	0.470342
Insula thickness	Yes	Brain_Cortex	AP000442.1	11	59383902	59407334	0.262	rs7925931	3.35	rs12287696	0.034165	3.68	-0.559	341	1	top1	0.034	0.018	-0.559	0.576162	1	0.92971
Insula thickness	Yes	Whole_Blood	AP000640.10	11	59520488	59522448	0.0427	rs7925931	3.35	rs516912	0.0241	-4.32	-0.144	343	1	top1	0.024	0.0016	0.144	0.8855	1	0.987817
Insula thickness	Yes	Liver	AP000688.29	21	37477179	37481988	0.281	rs915745	3.05	rs7278507	0.20401	5.72	1.559	505	6	lasso	0.2	3e-09	1.6559	0.0977	1	0.729787
Insula thickness	Yes	Brain_Cortex	AP000688.29	21	37477179	37481988	0.233	rs915745	3.05	rs9631189	-0.006991	3.71	1.194	505	505	blup	0.038	0.013	2.4331	0.015	1	0.437478
Insula thickness	Yes	Liver	AP000688.8	21	37377636	37380136	0.426	rs915745	3.05	rs880221	0.10378	5.8	-1.516	513	11	lasso	0.14	1.7e-06	-1.8845	0.0595	1	0.670646
Insula thickness	Yes	Whole_Blood	AP000769.1	11	65222728	65234028	0.076	rs1205259	-2.3	rs673753	0.0211	4.18	-1.625	361	1	top1	0.021	0.003	-1.625	0.104163	1	0.718967
Insula thickness	Yes	Brain_Cortex	AP000974.1	11	85563600	85565986	0.275	rs2155051	4.24	rs17744711	0.214026	-5.76	-1.386	382	1	top1	0.21	9.7e-09	1.386	0.165747	1	0.75154
Insula thickness	Yes	Whole_Blood	AP001007.1	11	124959132	124960411	0.2519	rs599150	-3.32	rs7111308	0.0544	6.03	0.377	485	5	lasso	0.13	1.5e-12	0.94523	0.34454	1	0.881764
Insula thickness	Yes	Whole_Blood	AP001055.6	21	45578623	45579959	0.0914	rs4818919	3.41	rs7676	0.002461	-3.98	0.758	444	24	enet	0.013	0.016	0.1982	0.84287	1	0.980986
Insula thickness	Yes	Brain_Cortex	AP001062.7	21	45751117	45755734	0.468	rs4818919	3.41	rs3827256	0.003964	-3.64	0.12	484	484	blup	0.065	0.0016	-1.0816	0.2794	1	0.818311
Insula thickness	Yes	Whole_Blood	AP001062.7	21	45751117	45755734	0.259	rs4818919	3.41	rs2070573	0.062469	-5.58	0.096	484	19	enet	0.15	1.2e-14	-0.2721	0.78553	1	0.971228
Insula thickness	Yes	Whole_Blood	AP001189.4	11	76368100	76374910	0.545	rs7949609	-2.72	rs1320645	0.263	10.46	0.028	478	19	enet	0.36	3e-37	-0.07311	0.941719	1	0.993797
Insula thickness	Yes	Brain_Cortex	AP001347.6	21	15399742	15516789	0.359	rs2822737	-2.84	rs1970046	0.066446	4.42	0.394	332	332	blup	0.08	0.00051	0.482	0.6298	1	0.946063
Insula thickness	Yes	Liver	AP001468.1	21	47612391	47613673	0.328	rs2070432	2.89	rs2254522	0.05239	-4.55	0.12	492	4	lasso	0.069	0.00061	-1.201	0.2298	1	0.819404
Insula thickness	Yes	Brain_Cortex	AP001468.1	21	47612391	47613673	0.473	rs2070432	2.89	rs2839187	0.206961	-6.32	-0.626	492	7	lasso	0.21	1e-08	-0.2371	0.8126	1	0.966014
Insula thickness	Yes	Whole_Blood	AP001468.1	21	47612391	47613673	0.2257	rs2070432	2.89	rs2839187	0.084738	-6.78	-0.626	492	492	blup	0.11	5.3e-11	0.368	0.71291	1	0.958519
Insula thickness	Yes	Whole_Blood	AP001469.9	21	47671616	47674047	0.1666	rs2070432	2.89	rs2250213	0.063752	6.01	-2.237	474	7	lasso	0.075	6.1e-08	-1.4299	0.15275	1	0.767726
Insula thickness	Yes	Brain_Cortex	AP001625.6	21	43980484	43982044	0.455	rs748319	3.06	rs12482752	0.259437	-5.99	-1.453	728	33	enet	0.27	8.1e-11	1.0535	0.2921	1	0.826312
Insula thickness	Yes	Liver	AP001816.1	4	102268937	102270040	0.1529	rs2645368	2.52	rs1863576	0.07466	-4.21	0.272	359	1	top1	0.075	0.00039	-0.272	0.78562	1	0.972097
Insula thickness	Yes	Brain_Cortex	AP001816.1	4	102268937	102270040	0.2127	rs2645368	2.52	rs2850329	0.16919	-5.63	0.104	359	4	lasso	0.18	1.4e-07	-0.126	0.89973	1	0.978323
Insula thickness	Yes	Whole_Blood	AP001816.1	4	102268937	102270040	0.3105	rs2645368	2.52	rs2583395	0.245	-9.61	0.068	359	1	top1	0.25	2.1e-24	-0.068	0.94579	1	0.993797
Insula thickness	Yes	Brain_Cortex	AP001877.1	11	95556681	95557336	0.401	rs7942175	3.01	rs10831447	0.238302	6.15	-1.784	626	21	enet	0.24	6.6e-10	-1.36208	0.173172	1	0.754175
Insula thickness	Yes	Brain_Cortex	AP002530.2	6	102526747	102527430	0.223	rs1475922	-2.65	rs2252825	0.017854	3.5	-1.347	327	327	blup	0.03	0.025	-0.620731	0.53478	1	0.922001
Insula thickness	Yes	Whole_Blood	AP002954.4	11	118575316	118579232	0.5064	rs9332754	4.7	rs573905	0.413	12.36	1.88	386	3	lasso	0.48	2.4e-54	1.56499	0.117585	1	0.740529
Insula thickness	Yes	Brain_Cortex	AP003068.18	11	64941588	64943941	0.308	rs1205259	-2.3	rs3953797	0.192233	-5.9	0.147	330	8	enet	0.2	3.2e-08	-0.43424	0.664117	1	0.950408
Insula thickness	Yes	Whole_Blood	AP003068.18	11	64941588	64943941	0.1808	rs1205259	-2.3	rs3953797	0.104	-6.33	0.147	331	1	top1	0.1	1.3e-10	-0.147	0.883132	1	0.98738
Insula thickness	Yes	Liver	AP003068.23	11	64945077	64949157	0.722	rs1205259	-2.3	rs3953797	0.417762	-8.14	0.147	330	1	top1	0.42	1.5e-19	-0.147	0.88313	1	0.981839
Insula thickness	Yes	Brain_Cortex	AP003068.23	11	64945077	64949157	0.6	rs1205259	-2.3	rs3953797	0.470603	-8.06	0.147	331	1	top1	0.47	2.6e-20	-0.147	0.883132	1	0.978267
Insula thickness	Yes	Whole_Blood	AP003068.23	11	64945077	64949157	0.6798	rs1205259	-2.3	rs3953797	0.382	-11.9	0.147	332	11	lasso	0.42	6.6e-46	0.1003	0.920108	1	0.991498
Insula thickness	Yes	Whole_Blood	AP003774.1	11	64092522	64096976	0.4523	rs3751120	-2.61	rs479777	0.307	10.84	1.97	355	5	lasso	0.33	4.1e-34	2.16995	0.030011	1	0.532856
Insula thickness	Yes	Whole_Blood	AP003774.4	11	64216546	64219126	0.1077	rs3751120	-2.61	rs10897495	0.0195	-4.31	-0.133	345	345	blup	0.027	0.00086	0.77223	0.43998	1	0.9126
Insula thickness	Yes	Brain_Cortex	AP003774.6	11	64161814	64163303	0.399	rs3751120	-2.61	rs10897495	0.369407	7.08	-0.133	351	1	top1	0.37	3.3e-15	-0.133	0.894193	1	0.978323
Insula thickness	Yes	Whole_Blood	AP003774.6	11	64161814	64163303	0.2912	rs3751120	-2.61	rs7130280	0.113	-7.36	0.043	352	4	lasso	0.17	3.9e-17	-0.74969	0.453444	1	0.913665
Insula thickness	Yes	Liver	AP005482.1	18	12658134	12663470	0.323	rs11080574	-2.03	rs1062235	0.151792	5.55	1.114	375	6	lasso	0.18	2.8e-08	0.9597	0.3372	1	0.869561
Insula thickness	Yes	Brain_Cortex	AP006216.11	11	116645826	116646592	0.223	rs10790126	-3.27	rs618923	0.141652	4.56	0.813	558	1	top1	0.14	4.1e-06	0.813	0.416218	1	0.880538
Insula thickness	Yes	Liver	AP006216.5	11	116683920	116684719	0.243	rs518547	2.88	rs2542063	0.092767	-4.83	0.178	550	550	blup	0.1	3.9e-05	-0.7669	0.44315	1	0.921689
Insula thickness	Yes	Liver	AP006285.1	11	1687097	1687931	0.22	rs902219	-3.39	rs7108440	0.009537	-3.7	0.247	427	6	lasso	0.013	0.087	1.2854	0.19865	1	0.801751
Insula thickness	Yes	Liver	AP006285.6	11	1709527	1710286	0.389	rs902219	-3.39	rs11607954	0.050097	4.47	0.558	437	5	enet	0.085	0.00016	1.1664	0.24347	1	0.828311
Insula thickness	Yes	Liver	AP006621.1	11	780117	780755	0.544	rs11603404	2.62	rs10902221	0.256852	7.02	1.149	421	30	enet	0.33	3.9e-15	1.1033	0.26991	1	0.834941
Insula thickness	Yes	Brain_Cortex	AP006621.1	11	780117	780755	0.797	rs11603404	2.62	rs12223324	0.548154	9.15	0.73	421	24	enet	0.61	3.4e-29	0.92514	0.354893	1	0.867306
Insula thickness	Yes	Whole_Blood	AP006621.1	11	780117	780755	0.4117	rs11603404	2.62	rs4963153	0.378	12.33	1.624	421	6	lasso	0.43	2.9e-47	1.21449	0.224561	1	0.814433
Insula thickness	Yes	Liver	AP006621.5	11	777578	784297	0.377	rs11603404	2.62	rs4963153	0.183837	5.89	1.624	421	15	enet	0.19	1.6e-08	1.3975	0.16226	1	0.773987
Insula thickness	Yes	Brain_Cortex	AP006621.5	11	777578	784297	0.571	rs11603404	2.62	rs7942564	0.434797	7.87	0.821	421	28	enet	0.44	1.8e-18	1.01097	0.312032	1	0.840404
Insula thickness	Yes	Whole_Blood	AP006621.5	11	777578	784297	0.3785	rs11603404	2.62	rs4963153	0.236	10.09	1.624	421	19	enet	0.28	3.3e-28	1.32292	0.185863	1	0.782044
Insula thickness	Yes	Liver	AP006621.6	11	781645	782105	0.376	rs11603404	2.62	rs4078520	0.178692	6.14	1.065	422	1	top1	0.18	3.5e-08	1.065	0.28688	1	0.848251
Insula thickness	Yes	Brain_Cortex	AP006621.6	11	781645	782105	0.402	rs11603404	2.62	rs7942564	0.222214	5.91	0.821	422	1	top1	0.22	4.7e-09	0.821	0.411646	1	0.879409
Insula thickness	Yes	Whole_Blood	AP006621.6	11	781645	782105	0.2375	rs11603404	2.62	rs4963153	0.0595	5.83	1.624	422	34	enet	0.11	3.2e-11	1.53878	0.123858	1	0.749573
Insula thickness	Yes	Whole_Blood	AP1G2	14	24031171	24036897	0.3406	rs10483282	-3.08	rs35309020	0.26523	-10.4	0.631	443	1	top1	0.27	1.6e-26	-0.631	0.52804	1	0.929651
Insula thickness	Yes	Brain_Cortex	AP1M1	19	16308389	16346160	0.396	rs17488936	2.83	rs285277	0.176475	-5.59	-0.378	457	24	enet	0.18	2.2e-07	0.7799	0.435437	1	0.89236
Insula thickness	Yes	Whole_Blood	AP1M1	19	16308389	16346160	0.2981	rs17488936	2.83	rs12461408	0.219418	-9.52	-0.214	458	13	enet	0.24	8.6e-24	0.51309	0.60789	1	0.942432
Insula thickness	Yes	Brain_Cortex	AP1M2	19	10683347	10697991	0.309	rs17001086	-3.58	rs7253253	-0.006125	4.13	-0.224	358	42	enet	0.072	0.00094	-2.4578	0.013978	1	0.437478
Insula thickness	Yes	Whole_Blood	AP1M2	19	10683347	10697991	0.3307	rs17001086	-3.58	rs8105074	0.056536	6.43	-1.492	360	21	enet	0.22	2.3e-21	-0.82183	0.411174	1	0.896125
Insula thickness	Yes	Liver	AP1S3	2	224616403	224702744	0.1657	rs6743424	-2.57	rs6729651	0.056286	4.78	2.146	450	5	enet	0.086	0.00015	1.7511	0.07993	1	0.691321
Insula thickness	Yes	Whole_Blood	AP1S3	2	224616403	224702744	0.0803	rs6743424	-2.57	rs12373774	0.00468	4.26	2.079	450	450	blup	0.0054	0.084	0.49753	0.619	1	0.942779
Insula thickness	Yes	Whole_Blood	AP3B1	5	77296349	77590579	0.1577	rs920583	4.29	rs10039931	0.029123	-5.36	0.332	442	12	enet	0.058	1.8e-06	-1.00656	0.314	1	0.870207
Insula thickness	Yes	Whole_Blood	AP3B2	15	83328033	83378666	0.371	rs8031595	-2.74	rs7163848	0.272272	10.05	0.514	235	1	top1	0.27	2.6e-27	0.514	0.60725	1	0.942432
Insula thickness	Yes	Whole_Blood	AP3M1	10	75881524	75910821	0.3139	rs2934773	2.97	rs7914469	0.147741	7.5	-0.692	236	3	lasso	0.16	1.3e-15	-0.9836	0.32531	1	0.876271
Insula thickness	Yes	Liver	AP3M2	8	42010464	42029191	0.1948	rs2974342	3.13	rs12547064	0.123519	-4.86	-0.467	364	1	top1	0.12	5.4e-06	0.467	0.6405	1	0.949866
Insula thickness	Yes	Whole_Blood	AP3M2	8	42010464	42029191	0.1181	rs2974342	3.13	rs12547064	0.078707	-5.71	-0.467	364	1	top1	0.079	2.6e-08	0.467	0.6405	1	0.946393
Insula thickness	Yes	Liver	AP3S2	15	90373831	90437574	0.6762	rs2352051	2.57	rs7111	0.41004	8.14	0.256	420	6	lasso	0.44	1.3e-20	0.3094	0.756998	1	0.962345
Insula thickness	Yes	Brain_Cortex	AP3S2	15	90373831	90437574	0.453	rs2352051	2.57	rs3803534	0.288162	6.4	0.5	420	1	top1	0.29	1.2e-11	0.5	0.617075	1	0.943648
Insula thickness	Yes	Whole_Blood	AP3S2	15	90373831	90437574	0.5454	rs2352051	2.57	rs7111	0.223632	9.58	0.256	420	33	enet	0.34	1.4e-34	0.24121	0.80939	1	0.974154
Insula thickness	Yes	Whole_Blood	AP4B1	1	114437370	114447762	0.3063	rs12129792	2.87	rs17464525	0.193	8.48	0.278	469	1	top1	0.19	5e-19	0.278	0.78101	1	0.971228
Insula thickness	Yes	Whole_Blood	AP4B1-AS1	1	114399257	114443857	0.0961	rs12129792	3.21	rs17464525	0.0648	5.11	0.278	484	1	top1	0.065	4.5e-07	0.278	0.78101	1	0.971228
Insula thickness	Yes	Whole_Blood	AP4E1	15	51200869	51298097	0.1774	rs1395297	2.11	rs6493470	0.035721	5.39	-0.222	477	477	blup	0.039	8.5e-05	1.56106	0.11851	1	0.740529
Insula thickness	Yes	Liver	AP4M1	7	99699564	99707968	0.2694	rs4646456	2.42	rs4729568	0.100847	4.77	-0.899	274	28	enet	0.11	2.2e-05	-1.0315	0.3023	1	0.855014
Insula thickness	Yes	Brain_Cortex	AP4M1	7	99699564	99707968	0.0945	rs4646456	2.42	rs1000215	0.007075	-3.53	1.17	274	274	blup	0.022	0.048	-1.35043	0.1769	1	0.754175
Insula thickness	Yes	Whole_Blood	AP4M1	7	99699564	99707968	0.2819	rs4646456	2.42	rs4729577	0.180244	8.52	-0.581	274	11	enet	0.19	8.1e-19	-0.9964	0.31907	1	0.871965
Insula thickness	Yes	Whole_Blood	AP4S1	14	31494312	31562818	0.0634	rs10136398	-2.58	rs17097688	0.014669	3.97	-1.027	335	1	top1	0.015	0.011	-1.027	0.30442	1	0.866828
Insula thickness	Yes	Liver	APBB1IP	10	26727132	26856732	0.3089	rs7077072	2.38	rs867354	0.138	4.92	0.911	440	1	top1	0.14	1.5e-06	0.911	0.362295	1	0.875417
Insula thickness	Yes	Whole_Blood	APBB1IP	10	26727132	26856732	0.1471	rs7077072	2.38	rs7899165	0.113991	6.59	0.409	440	1	top1	0.11	1.7e-11	0.409	0.68254	1	0.954353
Insula thickness	Yes	Whole_Blood	APBB2	4	40812044	41218731	0.143	rs6841052	2.93	rs11940114	0.0606	4.85	1.753	466	1	top1	0.061	1e-06	1.753	0.0796	1	0.687894
Insula thickness	Yes	Whole_Blood	APH1A	1	150237804	150241980	0.0607	rs12409885	1.82	rs2275780	0.000651	-3.57	0.771	244	244	blup	0.0062	0.071	-0.7472	0.45494	1	0.914116
Insula thickness	Yes	Whole_Blood	API5	11	43333513	43366079	0.1394	rs4271376	-2.95	rs4755711	0.0471	-4.77	1.127	471	31	enet	0.06	1.1e-06	-0.55216	0.580836	1	0.939372
Insula thickness	Yes	Liver	APIP	11	34874641	34938046	0.607	rs353582	-3.43	rs7111607	0.273195	-7.53	0.378	688	18	lasso	0.41	2.2e-19	-0.1231	0.902	1	0.985739
Insula thickness	Yes	Brain_Cortex	APIP	11	34874641	34938046	0.722	rs353582	-3.43	rs1117050	0.64175	9.37	0.441	689	10	lasso	0.66	1.3e-33	0.64854	0.516636	1	0.916988
Insula thickness	Yes	Whole_Blood	APIP	11	34874641	34938046	0.3587	rs353582	-3.43	rs3818393	0.197	-8.74	0.384	690	35	enet	0.23	3.1e-23	-0.40481	0.685615	1	0.954353
Insula thickness	Yes	Brain_Cortex	APITD1	1	10490840	10502866	0.311	rs4846217	-3.27	rs636291	0.0129	3.72	2.13	387	26	enet	0.053	0.0042	0.6682	0.50398	1	0.913981
Insula thickness	Yes	Whole_Blood	APLP1	19	36359033	36370693	0.0904	rs8105993	3.23	rs718133	0.008515	3.68	-0.51	390	390	blup	0.029	0.00063	0.20048	0.841103	1	0.980218
Insula thickness	Yes	Liver	APMAP	20	24943561	24973615	0.4838	rs4815316	3.38	rs6050266	0.025108	-4.56	1.389	490	10	lasso	0.075	0.00038	-0.6601	0.50919	1	0.929683
Insula thickness	Yes	Brain_Cortex	APMAP	20	24943561	24973615	0.514	rs4815316	3.38	rs226668	0.083696	-4.46	-2.287	488	11	lasso	0.23	2.1e-09	2.6412	0.00826	1	0.392419
Insula thickness	Yes	Whole_Blood	APMAP	20	24943561	24973615	0.3411	rs4815316	3.38	rs914314	0.097985	-7.29	2.575	490	5	lasso	0.17	7.6e-17	-1.3589	0.17419	1	0.782044
Insula thickness	Yes	Brain_Cortex	APOA1BP	1	156561554	156564091	0.4776	rs2758609	3.58	rs12023410	0.202	-6.62	0.146	440	6	lasso	0.23	1.8e-09	-0.2134	0.83103	1	0.968141
Insula thickness	Yes	Whole_Blood	APOA1BP	1	156561554	156564091	0.1462	rs2758609	3.58	rs4661189	0.0712	-5.72	0.099	440	1	top1	0.071	1.2e-07	-0.099	0.92114	1	0.991498
Insula thickness	Yes	Whole_Blood	APOBEC3A	22	39348746	39359188	0.2923	rs139410	-2.83	rs4821843	0.021371	-4.71	0.012	387	58	enet	0.15	1.2e-14	-1.0086	0.313	1	0.869678
Insula thickness	Yes	Whole_Blood	APOBEC3B	22	39378352	39388809	0.7166	rs139410	-2.83	rs4365560	0.330385	11.06	0.93	389	10	lasso	0.34	7e-35	0.8621	0.389	1	0.893402
Insula thickness	Yes	Brain_Cortex	APOBEC3C	22	39410088	39416357	0.274	rs139410	-2.83	rs79501	0.006218	-3.3	-2.375	385	27	enet	0.1	0.00011	0.41766	0.676	1	0.950619
Insula thickness	Yes	Whole_Blood	APOBEC3C	22	39410088	39416357	0.1446	rs139410	-2.83	rs1969643	0.040927	-5.24	0.563	385	26	enet	0.06	1.2e-06	0.2231	0.823	1	0.976515
Insula thickness	Yes	Liver	APOBEC3G	22	39473010	39483748	0.353	rs139410	-2.83	rs2011869	0.19029	5.45	-1.457	394	1	top1	0.19	1.2e-08	-1.457	0.145116	1	0.763575
Insula thickness	Yes	Whole_Blood	APOBEC3G	22	39473010	39483748	0.2954	rs139410	-2.83	rs2011869	0.023738	4.69	-1.457	394	6	lasso	0.033	0.00026	-0.5803	0.562	1	0.936305
Insula thickness	Yes	Whole_Blood	APOBEC3H	22	39493229	39500072	0.1854	rs139410	-2.83	rs2413570	0.041619	-5.35	-2.44	399	6	enet	0.049	1.1e-05	2.3177	0.0205	1	0.50095
Insula thickness	Yes	Whole_Blood	APOL1	22	36649056	36663576	0.1278	rs2239782	3.25	rs5756115	0.04036	-4.64	0.817	500	1	top1	0.04	6.2e-05	-0.817	0.414	1	0.897892
Insula thickness	Yes	Liver	APOL5	22	36113919	36125530	0.588	rs736211	3.23	rs2076671	0.346062	7.78	1.54	448	6	lasso	0.36	2.3e-16	1.64175	0.100642	1	0.733957
Insula thickness	Yes	Whole_Blood	APOLD1	12	12878851	12966249	0.1155	rs16908188	-3.12	rs34322	0.088766	-5.91	0.62	501	1	top1	0.089	3.3e-09	-0.62	0.53526	1	0.929651
Insula thickness	Yes	Liver	APOPT1	14	104029299	104073860	0.1585	rs11627052	-3.18	rs10134399	0.113351	4.62	-0.58	360	1	top1	0.11	1.3e-05	-0.58	0.56191	1	0.938387
Insula thickness	Yes	Brain_Cortex	APOPT1	14	104029299	104073860	0.204	rs11627052	-3.18	rs4900597	-0.004812	-3.76	-0.548	360	360	blup	0.069	0.0012	-0.25413	0.79939	1	0.965482
Insula thickness	Yes	Whole_Blood	APP	21	27252861	27543446	0.2056	rs222152	-2.38	rs2830068	0.078757	6.05	-0.728	513	513	blup	0.087	5e-09	0.0632	0.94957	1	0.993797
Insula thickness	Yes	Whole_Blood	APPL2	12	105567074	105630016	0.1669	rs10083185	2.08	rs1196781	0.115207	-7.41	-0.601	548	9	lasso	0.14	2.6e-14	0.08554	0.93183	1	0.993797
Insula thickness	Yes	Whole_Blood	APRT	16	88875747	88878352	0.2781	rs9635539	2.89	rs3218726	0.005938	-4.36	-0.494	405	30	enet	0.016	0.0091	0.61286	0.54	1	0.930891
Insula thickness	Yes	Liver	APTX	9	32972604	33025166	0.391	rs3739678	-3.27	rs1016674	0.253233	-6.33	1.502	479	1	top1	0.25	2.4e-11	-1.502	0.1331	1	0.753528
Insula thickness	Yes	Whole_Blood	APTX	9	32972604	33025166	0.115	rs3739678	-3.27	rs2183870	0.023973	4.82	0.145	479	1	top1	0.024	0.0017	0.145	0.88471	1	0.987567
Insula thickness	Yes	Brain_Cortex	AQP1	7	30951470	30965131	0.2957	rs1001775	2.62	rs12701028	0.09104	4.8	0.003	529	1	top1	0.091	0.00022	0.003	0.9976	1	0.998879
Insula thickness	Yes	Brain_Cortex	AQP11	11	77300436	77321400	0.228	rs3015985	3.37	rs11237220	0.118033	4.98	0.392	367	2	lasso	0.13	1.1e-05	0.54624	0.584904	1	0.932407
Insula thickness	Yes	Whole_Blood	AQP11	11	77300436	77321400	0.0605	rs3015985	3.37	rs7939623	0.000774	-3.62	0.654	367	2	lasso	0.013	0.017	-0.63821	0.523339	1	0.928355
Insula thickness	Yes	Brain_Cortex	AQP4-AS1	18	24235706	24770662	0.632	rs9304502	-2.88	rs232319	0.537271	8.52	2.11	558	1	top1	0.54	3.1e-24	2.11	0.0349	1	0.534338
Insula thickness	Yes	Whole_Blood	ARAP3	5	141032968	141061788	0.1685	rs10491309	2.43	rs17648271	0.053757	-5.35	-0.712	519	22	enet	0.12	9.4e-12	1.25723	0.209	1	0.804792
Insula thickness	Yes	Whole_Blood	ARCN1	11	118443105	118473748	0.0693	rs9332754	4.7	rs11216907	0.0531	-4.63	1.052	440	1	top1	0.053	4.8e-06	-1.052	0.2928	1	0.860474
Insula thickness	Yes	Whole_Blood	AREG	4	75310851	75320726	0.0721	rs6840660	-2.71	rs1027371	0.019	-4.16	-0.698	337	3	lasso	0.027	0.0009	0.8062	0.4201	1	0.903371
Insula thickness	Yes	Brain_Cortex	AREL1	14	75120140	75179818	0.306	rs3815329	-2.56	rs2159905	0.09695	4.77	-1.07	344	11	lasso	0.14	6.6e-06	-1.22465	0.22071	1	0.777283
Insula thickness	Yes	Whole_Blood	ARF3	12	49329506	49351334	0.1789	rs3730064	3.09	rs11168785	0.04937	5.52	2.444	338	7	lasso	0.054	3.9e-06	2.09128	0.0365	1	0.566954
Insula thickness	Yes	Liver	ARF5	7	127228399	127231462	0.1994	rs806179	-3.27	rs17864190	0.071436	4.43	1.359	472	1	top1	0.071	0.00051	1.359	0.17415	1	0.789749
Insula thickness	Yes	Brain_Cortex	ARF6	14	50359810	50361490	0.175	rs12435094	3.18	rs10136242	0.048761	4.13	-1.337	377	17	enet	0.053	0.0043	-1.82564	0.0679	1	0.609805
Insula thickness	Yes	Brain_Cortex	ARFGAP3	22	43192508	43254112	0.3037	rs4822276	3.72	rs5758988	0.159393	5.6	-1.014	530	530	blup	0.17	3e-07	-0.47273	0.636	1	0.946521
Insula thickness	Yes	Whole_Blood	ARFGAP3	22	43192508	43254112	0.1156	rs4822276	3.72	rs7074	0.085214	-6.23	-0.878	531	1	top1	0.085	6.9e-09	0.878	0.38	1	0.893402
Insula thickness	Yes	Brain_Cortex	ARFGEF2	20	47538427	47653230	0.187	rs968479	2.72	rs6019495	0.011208	4.17	1.198	455	455	blup	0.055	0.0036	1.3244	0.18536	1	0.754175
Insula thickness	Yes	Whole_Blood	ARFGEF2	20	47538427	47653230	0.075	rs968479	2.72	rs1538482	0.037794	-4.35	-1.577	455	1	top1	0.038	0.0001	1.577	0.1148	1	0.740233
Insula thickness	Yes	Liver	ARFIP1	4	153701089	153839615	0.5079	rs17361810	-2.78	rs7662708	0.122063	-5.53	-0.472	387	387	blup	0.2	6.7e-09	-0.7659	0.44375	1	0.921689
Insula thickness	Yes	Brain_Cortex	ARFIP1	4	153701089	153839615	0.2751	rs17361754	-3.91	rs4640654	0.17889	-5.38	-0.31	388	1	top1	0.18	1.9e-07	0.31	0.75656	1	0.958996
Insula thickness	Yes	Whole_Blood	ARFIP1	4	153701089	153839615	0.3958	rs17361754	-3.91	rs4619875	0.368	11.7	0.745	388	5	lasso	0.38	4.3e-40	0.8939	0.37136	1	0.892311
Insula thickness	Yes	Brain_Cortex	ARFRP1	20	62330038	62339377	0.246	rs3003137	2.8	rs2253823	0.107175	-4.74	0.073	439	1	top1	0.11	6.3e-05	-0.073	0.94181	1	0.98777
Insula thickness	Yes	Whole_Blood	ARFRP1	20	62330038	62339377	0.0937	rs3003137	2.8	rs6062504	0.023313	4.47	-0.279	439	439	blup	0.038	9.1e-05	-0.9424	0.346	1	0.881764
Insula thickness	Yes	Whole_Blood	ARG1	6	131894284	131905472	0.3687	rs9493096	-2.75	rs2246012	0.369	-11.79	-1.339	399	1	top1	0.37	9.2e-39	1.339	0.18057	1	0.782044
Insula thickness	Yes	Whole_Blood	ARGLU1	13	107194021	107220512	0.2333	rs1322740	4.07	rs9514549	0.157324	-7.96	1.203	494	5	lasso	0.16	5.5e-16	-1.10663	0.26845	1	0.84366
Insula thickness	Yes	Liver	ARHGAP1	11	46698630	46722149	0.235	rs4755349	-2.08	rs10769205	0.144561	-5.28	-0.883	238	13	lasso	0.14	7.9e-07	0.7723	0.43995	1	0.921689
Insula thickness	Yes	Brain_Cortex	ARHGAP1	11	46698630	46722149	0.129	rs4755349	-2.08	rs7940578	0.013875	-3.59	-0.584	236	236	blup	0.037	0.014	1.19013	0.233997	1	0.787193
Insula thickness	Yes	Liver	ARHGAP10	4	148653214	148993931	0.5905	rs7675343	3.2	rs3775327	0.334119	-7.2	2.232	373	23	enet	0.36	2.9e-16	-1.8555	0.06352	1	0.67475
Insula thickness	Yes	Brain_Cortex	ARHGAP11A	15	32907362	32932150	0.264	rs11857821	-3.06	rs16964074	-0.00093	-4.14	-0.447	404	5	lasso	0.027	0.032	0.44704	0.654845	1	0.947209
Insula thickness	Yes	Whole_Blood	ARHGAP12	10	32094365	32217742	0.0504	rs2505389	-3.45	rs7095322	0.013703	4.06	-0.572	367	1	top1	0.014	0.014	-0.572	0.56732	1	0.938477
Insula thickness	Yes	Brain_Cortex	ARHGAP15	2	143848931	144525921	0.282	rs10803491	4.12	rs10195682	0.000348	2.91	-0.819	377	377	blup	0.015	0.086	-1.3246	0.185308	1	0.754175
Insula thickness	Yes	Whole_Blood	ARHGAP19	10	98981930	99030421	0.3234	rs12360068	-3.15	rs11189080	0.135351	7.89	-1.316	459	9	lasso	0.17	1.5e-16	-1.5355	0.12465	1	0.749573
Insula thickness	Yes	Brain_Cortex	ARHGAP22	10	49654077	49864310	0.333	rs17011692	-3.35	rs1822861	0.100272	-4.34	2.743	619	1	top1	0.1	0.00011	-2.743	0.006088	1	0.392419
Insula thickness	Yes	Whole_Blood	ARHGAP22	10	49654077	49864310	0.4005	rs17011692	-3.35	rs1822861	0.16404	7.86	2.743	619	47	enet	0.18	1.2e-17	2.4299	0.0151	1	0.456618
Insula thickness	Yes	Whole_Blood	ARHGAP24	4	86396267	86923823	0.0964	rs3100249	-2.76	rs17010599	0.0227	4.06	1.324	424	5	lasso	0.029	0.00059	1.1055	0.26893	1	0.84366
Insula thickness	Yes	Brain_Cortex	ARHGAP25	2	68906733	69053965	0.1959	rs1822470	2.8	rs2280244	0.035751	-4.48	-0.585	541	22	enet	0.064	0.0018	0.4738	0.635645	1	0.946521
Insula thickness	Yes	Brain_Cortex	ARHGAP27	17	43471275	43511787	0.2215	rs11574831	-2.86	rs4523963	-0.007486	-3.89	-0.219	185	18	enet	0.071	0.0011	-0.9232	0.35591	1	0.867449
Insula thickness	Yes	Brain_Cortex	ARHGAP28	18	6729717	6915715	0.284	rs401932	3.35	rs11663818	0.1356	4.85	2.084	602	1	top1	0.14	6.6e-06	2.084	0.0372	1	0.537884
Insula thickness	Yes	Whole_Blood	ARHGAP32	11	128834955	129149219	0.1049	rs1032442	-2.96	rs12274338	-0.00249	-3.24	-0.768	526	526	blup	0.014	0.012	-0.7586	0.448094	1	0.913665
Insula thickness	Yes	Liver	ARHGAP33	19	36265434	36279724	0.24	rs8105993	3.23	rs231214	0.080629	-4.5	0.302	431	9	enet	0.11	1.7e-05	-0.7011	0.48324	1	0.929683
Insula thickness	Yes	Whole_Blood	ARHGAP33	19	36265434	36279724	0.1759	rs8105993	3.23	rs231231	0.049881	-6.01	0.075	431	5	lasso	0.094	1.1e-09	0.18458	0.85356	1	0.981813
Insula thickness	Yes	Liver	ARHGAP8	22	45148438	45258665	0.475	rs9985182	3.24	rs8136335	0.004299	-3.58	1.035	718	718	blup	0.062	0.0012	-0.1787	0.858175	1	0.979337
Insula thickness	Yes	Whole_Blood	ARHGAP9	12	57866046	57882597	0.327	rs2598483	-1.9	rs542278	0.087401	-6.9	-0.874	341	341	blup	0.13	4.3e-13	0.44639	0.65532	1	0.949152
Insula thickness	Yes	Brain_Cortex	ARHGDIB	12	15094951	15114662	0.1467	rs12422325	2.49	rs11610243	0.0258	-3.62	-0.029	387	387	blup	0.061	0.0023	1.2902	0.19698	1	0.754481
Insula thickness	Yes	Whole_Blood	ARHGEF10	8	1772142	1906807	0.1876	rs11987205	-2.79	rs7007884	0.060381	5.35	0.209	684	16	enet	0.073	7.9e-08	0.4679	0.639873	1	0.946393
Insula thickness	Yes	Whole_Blood	ARHGEF17	11	73019610	73080136	0.2678	rs12575532	3.18	rs3741149	0.21	9.07	1.929	297	5	lasso	0.25	2.3e-24	1.7529	0.079618	1	0.687894
Insula thickness	Yes	Whole_Blood	ARHGEF18	19	7459999	7537363	0.1049	rs891088	-2.62	rs11668246	0.020259	-4.1	-0.69	416	3	lasso	0.031	0.00041	-0.33717	0.735989	1	0.960862
Insula thickness	Yes	Liver	ARHGEF19	1	16524712	16539104	0.6027	rs11260757	-3.15	rs221045	0.421129	8.06	-0.326	335	1	top1	0.42	9.4e-20	-0.326	0.74442	1	0.962141
Insula thickness	Yes	Brain_Cortex	ARHGEF19	1	16524712	16539104	0.3964	rs11260757	-3.15	rs221035	0.314	6.6	-0.353	335	1	top1	0.31	9.2e-13	-0.353	0.724088	1	0.955479
Insula thickness	Yes	Whole_Blood	ARHGEF19	1	16524712	16539104	0.4671	rs11260757	-3.15	rs221045	0.293	10.7	-0.326	335	23	enet	0.31	1.4e-31	-0.01651	0.98683	1	0.996532
Insula thickness	Yes	Brain_Cortex	ARHGEF26-AS1	3	153742190	153839121	0.1916	rs355749	-3.9	rs12485516	0.090177	4.63	-1.044	393	1	top1	0.09	0.00024	-1.044	0.29649	1	0.827375
Insula thickness	Yes	Liver	ARHGEF28	5	72921983	73237818	0.6101	rs6873939	-3.55	rs1981810	0.389986	7.73	0.359	549	12	lasso	0.43	2e-20	-0.1098	0.91257	1	0.986215
Insula thickness	Yes	Liver	ARHGEF34P	7	143969538	143991256	0.4952	rs10487628	-1.98	rs1612590	0.227848	-6.07	1.095	331	7	lasso	0.24	1.4e-10	-1.1328	0.25729	1	0.828311
Insula thickness	Yes	Whole_Blood	ARHGEF34P	7	143969538	143991256	0.0876	rs10487628	-1.98	rs1612590	0.055111	-4.86	1.095	331	3	lasso	0.059	1.4e-06	-0.7536	0.4511	1	0.913665
Insula thickness	Yes	Liver	ARHGEF35	7	143883176	143885488	0.3981	rs10487628	-1.98	rs17591965	0.305789	-7.01	0.276	296	17	enet	0.35	4.7e-16	-0.4107	0.68131	1	0.959115
Insula thickness	Yes	Whole_Blood	ARHGEF35	7	143883176	143885488	0.2013	rs10487628	-1.98	rs17591965	0.104047	-6.74	0.276	296	1	top1	0.1	1.4e-10	-0.276	0.78255	1	0.971228
Insula thickness	Yes	Liver	ARHGEF37	5	148931510	149014531	0.3618	rs7701875	2.48	rs2400889	0.238311	-6.35	1.495	551	7	lasso	0.24	1.1e-10	-1.965	0.04942	1	0.632369
Insula thickness	Yes	Liver	ARHGEF39	9	35658872	35675757	0.34	rs17835038	2.6	rs34080245	0.1102	-4.94	0.771	407	7	lasso	0.13	3.6e-06	-1.11251	0.2659	1	0.828743
Insula thickness	Yes	Brain_Cortex	ARHGEF39	9	35658872	35675757	0.3365	rs17835038	2.6	rs10972552	0.143	4.69	0.715	405	13	enet	0.15	2.4e-06	0.06499	0.94818	1	0.987897
Insula thickness	Yes	Brain_Cortex	ARHGEF7	13	111767266	111958084	0.337	rs997702	-3.48	rs3825461	0.188304	5.4	-0.787	585	1	top1	0.19	8.7e-08	-0.787	0.43128	1	0.888036
Insula thickness	Yes	Whole_Blood	ARHGEF7	13	111767266	111958084	0.43	rs997702	-3.48	rs3825461	0.199014	8.66	-0.787	585	14	lasso	0.23	1.2e-22	-0.253396	0.79996	1	0.972215
Insula thickness	Yes	Liver	ARHGEF7-AS2	13	111766159	111766905	0.365	rs997702	-3.48	rs12584550	-0.00208	-4.17	-0.372	584	2	enet	0.0014	0.27	0.3663	0.71414	1	0.961484
Insula thickness	Yes	Liver	ARID3A	19	925781	975939	0.261	rs4147932	-2.49	rs1058506	0.000849	3.14	0.09	464	6	lasso	0.0065	0.16	0.1184	0.90577	1	0.985739
Insula thickness	Yes	Brain_Cortex	ARID3C	9	34621376	34628104	0.4732	rs623758	2.95	rs11791806	0.312	7.03	0.098	364	7	lasso	0.32	8.5e-13	0.07382	0.94115	1	0.98777
Insula thickness	Yes	Whole_Blood	ARID5A	2	97202486	97218375	0.0631	rs4907311	-2.25	rs11691670	0.00549	-4.05	-1.376	213	213	blup	0.024	0.0015	1.23618	0.216	1	0.807569
Insula thickness	Yes	Liver	ARIH2	3	48958913	49023815	0.1837	rs13098087	2.32	rs11130176	0.013228	-4.16	0.758	266	266	blup	0.063	0.001	-1.01512	0.31005	1	0.859668
Insula thickness	Yes	Whole_Blood	ARL11	13	50202435	50208008	0.0569	rs35097494	2.25	rs9568292	0.071858	-5.32	-0.721	376	1	top1	0.072	1.1e-07	0.721	0.47091	1	0.914735
Insula thickness	Yes	Brain_Cortex	ARL14EP	11	30344598	30359774	0.171	rs11031118	-3.76	rs1765134	0.063517	-4.44	-1.087	388	388	blup	0.066	0.0015	1.86805	0.061756	1	0.588038
Insula thickness	Yes	Whole_Blood	ARL14EP	11	30344598	30359774	0.2118	rs11031118	-3.76	rs1856142	0.137	-7.75	-1.047	389	13	enet	0.14	1.2e-13	1.26487	0.205918	1	0.804792
Insula thickness	Yes	Liver	ARL16	17	79648204	79650954	0.7272	rs883884	2.91	rs8071084	0.519156	-9.11	-0.359	327	1	top1	0.52	7.7e-26	0.359	0.7196	1	0.961484
Insula thickness	Yes	Brain_Cortex	ARL16	17	79648204	79650954	0.3655	rs883884	2.91	rs8071084	0.1606	-5.42	-0.359	327	3	lasso	0.16	7.6e-07	0.3853	0.70003	1	0.955479
Insula thickness	Yes	Whole_Blood	ARL16	17	79648204	79650954	0.706	rs883884	2.91	rs11150805	0.573	-14.57	-0.456	327	1	top1	0.57	6.5e-70	0.456	0.648	1	0.947037
Insula thickness	Yes	Liver	ARL17A	17	44594068	44657088	0.4001	rs199453	-1.98	rs17692129	0.123784	-5.4	1.046	143	6	lasso	0.18	4.4e-08	-1.7141	0.08651	1	0.707503
Insula thickness	Yes	Brain_Cortex	ARL17A	17	44594068	44657088	0.4905	rs199453	-1.98	rs169201	0.439648	7.94	-1.572	144	7	lasso	0.5	5.7e-22	-1.6634	0.09624	1	0.67093
Insula thickness	Yes	Whole_Blood	ARL17A	17	44594068	44657088	0.43	rs199453	-1.98	rs35937770	0.158	-7.95	0.988	144	20	enet	0.18	1.1e-17	-0.7957	0.426	1	0.907426
Insula thickness	Yes	Liver	ARL17B	17	44352150	44439130	0.5186	rs199453	-1.98	rs17698176	0.164604	5.74	0.516	60	60	blup	0.25	4.4e-11	0.1364	0.8915	1	0.983544
Insula thickness	Yes	Brain_Cortex	ARL17B	17	44352150	44439130	0.8512	rs199453	-1.98	rs17698176	0.261238	6.22	0.516	61	13	lasso	0.36	1e-14	-0.8937	0.37148	1	0.868867
Insula thickness	Yes	Whole_Blood	ARL17B	17	44352150	44439130	0.4663	rs199453	-1.98	rs2074404	0.00163	-3.66	-0.941	61	11	enet	0.11	8.2e-11	-1.1037	0.27	1	0.84366
Insula thickness	Yes	Whole_Blood	ARL4D	17	41476327	41478505	0.0497	rs231531	2.83	rs4793234	0.0508	-4.74	0.261	318	1	top1	0.051	7.5e-06	-0.261	0.794	1	0.971228
Insula thickness	Yes	Whole_Blood	ARL5B	10	18948334	18970568	0.1077	rs17631990	3.64	rs1055116	0.059663	5.51	-2.079	585	1	top1	0.06	1.3e-06	-2.079	0.03762	1	0.566954
Insula thickness	Yes	Whole_Blood	ARL6IP1	16	18802991	18813000	0.1458	rs12325570	-2.92	rs2291661	0.122839	-7.07	1.121	225	1	top1	0.12	2.7e-12	-1.121	0.262	1	0.840427
Insula thickness	Yes	Whole_Blood	ARL6IP4	12	123466197	123467456	0.1396	rs12811983	-2.32	rs1716170	0.021403	-4.57	-0.447	320	320	blup	0.052	6.1e-06	0.60577	0.54467	1	0.933118
Insula thickness	Yes	Liver	ARL6IP5	3	69134095	69155217	0.3192	rs4855544	2.93	rs11128111	0.175246	5.83	1.066	457	4	lasso	0.18	3.9e-08	1.24458	0.21329	1	0.81107
Insula thickness	Yes	Brain_Cortex	ARL9	4	57371509	57390614	0.4525	rs11941657	-2.85	rs4276340	0.02735	-4.14	-1.103	444	22	enet	0.12	3e-05	-0.2864	0.77458	1	0.960292
Insula thickness	Yes	Brain_Cortex	ARMC1	8	66514694	66546442	0.2822	rs12056787	-2.18	rs7836349	0.17952	5.45	-0.8	363	1	top1	0.18	1.8e-07	-0.8	0.423711	1	0.883769
Insula thickness	Yes	Whole_Blood	ARMC1	8	66514694	66546442	0.0891	rs12056787	-2.18	rs16932286	0.013467	3.77	-0.741	363	363	blup	0.035	0.00019	-1.5278	0.126569	1	0.754008
Insula thickness	Yes	Brain_Cortex	ARMC10	7	102715328	102740205	0.6945	rs2906642	1.72	rs7777217	0.127599	-4.93	-1.505	240	10	lasso	0.26	1.5e-10	-0.01877	0.985	1	0.99726
Insula thickness	Yes	Whole_Blood	ARMC10	7	102715328	102740205	0.3236	rs2906642	1.72	rs6465890	0.028529	4.42	-1.052	240	31	enet	0.074	6.2e-08	-1.5661	0.11733	1	0.740529
Insula thickness	Yes	Brain_Cortex	ARMC2	6	109169619	109295186	0.368	rs2806359	3.52	rs2806373	0.191024	5.85	-0.281	387	26	enet	0.21	1.2e-08	-1.02556	0.3051	1	0.833505
Insula thickness	Yes	Whole_Blood	ARMC2	6	109169619	109295186	0.0814	rs2806359	3.52	rs2806377	0.0554	5.13	-1.084	388	1	top1	0.055	3e-06	-1.084	0.27836	1	0.853552
Insula thickness	Yes	Brain_Cortex	ARMC3	10	23216953	23326518	0.314	rs1778317	2.83	rs10764366	0.005534	-3.73	0.939	376	376	blup	0.054	0.0039	-0.165068	0.86889	1	0.978267
Insula thickness	Yes	Liver	ARMC9	2	232063260	232239548	0.4191	rs4973352	-4.11	rs7562116	0.129139	4.79	2.081	411	1	top1	0.13	3.2e-06	2.081	0.037434	1	0.609114
Insula thickness	Yes	Brain_Cortex	ARMS2	10	124214169	124216868	0.244	rs1891113	-2.56	rs11599275	0.001841	4.02	-1.927	615	615	blup	0.025	0.036	-1.65178	0.098579	1	0.675515
Insula thickness	Yes	Brain_Cortex	ARNT	1	150782181	150849244	0.2387	rs7548516	2.45	rs3754211	0.262	6.04	1.364	305	1	top1	0.26	1.3e-10	1.364	0.172568	1	0.754175
Insula thickness	Yes	Whole_Blood	ARNT	1	150782181	150849244	0.3093	rs7548516	2.45	rs3754207	0.173	8.45	0.476	305	5	lasso	0.22	2.6e-21	0.71982	0.47164	1	0.914735
Insula thickness	Yes	Whole_Blood	ARNTL	11	13298199	13408813	0.2264	rs4356206	-2.75	rs34369393	0.164	7.85	0.896	550	1	top1	0.16	3.2e-16	0.896	0.370253	1	0.891827
Insula thickness	Yes	Whole_Blood	ARPC1B	7	98971872	98992424	0.0505	rs6955512	3.24	rs17161662	-0.002299	3.47	-0.202	304	304	blup	0.001	0.24	0.8998	0.36821	1	0.891827
Insula thickness	Yes	Whole_Blood	ARPC2	2	219081817	219119079	0.1149	rs41383244	-3.13	rs1017698	0.0314	-4.66	0.74	454	6	lasso	0.038	0.00011	-0.23593	0.813	1	0.976071
Insula thickness	Yes	Liver	ARPC3P1	20	47751017	47751549	0.1446	rs968479	2.72	rs3092378	0.041724	-4.02	-1.58	470	1	top1	0.042	0.0067	1.58	0.11411	1	0.749714
Insula thickness	Yes	Brain_Cortex	ARPC4	3	9834468	9849410	0.2949	rs696319	-3	rs9878419	0.007535	-3.38	1.29	437	437	blup	0.046	0.007	0.0522	0.95837	1	0.988357
Insula thickness	Yes	Liver	ARPC5	1	183592401	183604892	0.212	rs10911460	3.4	rs11755	0.098503	4.17	-0.952	520	1	top1	0.099	4.9e-05	-0.952	0.3411	1	0.869561
Insula thickness	Yes	Whole_Blood	ARPC5	1	183592401	183604892	0.2934	rs10911460	3.4	rs2254972	0.249	10	-0.996	521	1	top1	0.25	8.5e-25	-0.996	0.31925	1	0.871965
Insula thickness	Yes	Whole_Blood	ARPP19	15	52839242	52862080	0.086	rs4776028	-3.08	rs6493552	0.062748	-5.2	0.008	451	3	lasso	0.063	6.4e-07	0.11975	0.90468	1	0.990718
Insula thickness	Yes	Liver	ARPP21	3	35680437	35835988	0.2184	rs17033355	-3.52	rs6784162	0.197417	-5.65	1.332	407	1	top1	0.2	5.9e-09	-1.332	0.18286	1	0.791924
Insula thickness	Yes	Whole_Blood	ARRB2	17	4613784	4624794	0.3123	rs2271167	2.61	rs34230287	0.179	8.43	2.223	435	9	enet	0.2	6.5e-20	1.9258	0.0541	1	0.640076
Insula thickness	Yes	Whole_Blood	ARRDC1	9	140500106	140509783	0.1737	NA	NA	NA	NA	NA	NA	344	0	top1	0.18	7.4e-18	NA	NA	NA	NA
Insula thickness	Yes	Whole_Blood	ARRDC4	15	98462784	98517068	0.6018	rs8023641	2.88	rs8028722	0.384904	12.06	0.196	592	55	enet	0.43	1.8e-46	0.20574	0.83699	1	0.978776
Insula thickness	Yes	Liver	ARSA	22	51061182	51066607	0.532	rs35197053	3.47	rs6151429	0.430008	-8.2	-1.077	260	5	lasso	0.43	1.8e-20	1.08892	0.276189	1	0.840253
Insula thickness	Yes	Brain_Cortex	ARSA	22	51061182	51066607	0.2612	rs35197053	3.47	rs6151429	0.165076	-4.89	-1.077	260	1	top1	0.17	6e-07	1.077	0.281	1	0.820744
Insula thickness	Yes	Whole_Blood	ARSA	22	51061182	51066607	0.5309	rs35197053	3.47	rs6151429	0.323868	-11.02	-1.077	260	5	lasso	0.33	9.7e-34	1.135	0.256	1	0.840427
Insula thickness	Yes	Liver	ARSB	5	78073032	78281910	0.5043	rs920583	4.29	rs672413	0.291913	6.72	-0.351	455	1	top1	0.29	4.1e-13	-0.351	0.72559	1	0.961484
Insula thickness	Yes	Brain_Cortex	ARSB	5	78073032	78281910	0.3663	rs920583	4.29	rs3098681	0.236821	6	-2.028	454	1	top1	0.24	1.3e-09	-2.028	0.04256	1	0.564523
Insula thickness	Yes	Whole_Blood	ARSB	5	78073032	78281910	0.2027	rs920583	4.29	rs163125	0.041543	-5.54	0.179	456	456	blup	0.069	2.1e-07	0.41599	0.677	1	0.954353
Insula thickness	Yes	Brain_Cortex	ARTN	1	44398992	44402913	0.1193	rs2906457	2.13	rs2108202	0.0557	3.98	1.413	413	1	top1	0.056	0.0034	1.413	0.157656	1	0.74546
Insula thickness	Yes	Brain_Cortex	ARV1	1	231114727	231136341	0.4202	rs853452	3.19	rs7417590	0.154	-5.49	1.827	624	33	enet	0.24	7.7e-10	-1.157	0.247259	1	0.794509
Insula thickness	Yes	Whole_Blood	ARVCF	22	19957499	20004331	0.1555	rs2238778	2.86	rs165849	0.013363	-4.72	2.004	474	474	blup	0.026	0.0011	-1.9954	0.046	1	0.604244
Insula thickness	Yes	Brain_Cortex	AS3MT	10	104629273	104661656	0.468	rs6584499	2.99	rs11191439	0.239597	-6.32	-1.804	343	5	lasso	0.27	4.8e-11	1.99947	0.045558	1	0.564523
Insula thickness	Yes	Whole_Blood	AS3MT	10	104629273	104661656	0.2294	rs6584499	2.99	rs7096169	0.164261	-7.93	-1.233	343	1	top1	0.16	3.4e-16	1.233	0.21758	1	0.807569
Insula thickness	Yes	Whole_Blood	ASAH1	8	17913934	17942494	0.4335	rs13275817	3.98	rs12155668	0.381576	11.96	-1.002	872	8	lasso	0.39	5.9e-42	-0.9582	0.337962	1	0.880883
Insula thickness	Yes	Liver	ASAH2	10	51942538	52008370	0.383	rs10821609	-1.99	rs10821669	0.111	-4.51	0.032	323	1	top1	0.11	1.6e-05	-0.032	0.974472	1	0.994144
Insula thickness	Yes	Brain_Cortex	ASAH2	10	51942538	52008370	0.746	rs10821609	-1.99	rs10821669	0.416802	-7.53	0.032	323	18	lasso	0.48	8e-21	0.146858	0.883244	1	0.978267
Insula thickness	Yes	Liver	ASAH2B	10	52499078	52576255	0.6359	rs1904699	-2.4	rs4245008	0.276	7.06	-0.358	465	1	top1	0.28	2.3e-12	-0.358	0.720343	1	0.961484
Insula thickness	Yes	Brain_Cortex	ASAH2B	10	52499078	52576255	0.532	rs1904699	-2.4	rs12572854	0.318847	-6.71	-0.221	465	6	lasso	0.35	3.3e-14	0.450437	0.652396	1	0.947209
Insula thickness	Yes	Whole_Blood	ASAH2B	10	52499078	52576255	0.1069	rs1904699	-2.4	rs12768916	0.005977	4.29	-0.306	465	465	blup	0.021	0.0031	-0.2698	0.78733	1	0.971228
Insula thickness	Yes	Liver	ASAP1	8	131064353	131455906	0.191	rs16904252	-2.3	rs1340022	0.029201	3.95	0.4	542	542	blup	0.037	0.01	-0.35143	0.72527	1	0.961484
Insula thickness	Yes	Whole_Blood	ASAP1	8	131064353	131455906	0.1572	rs16904252	-2.3	rs6984815	0.097985	-6.11	-0.395	542	4	lasso	0.13	6.2e-13	-0.4963	0.619676	1	0.942779
Insula thickness	Yes	Brain_Cortex	ASAP3	1	23755056	23811061	0.3298	rs2076345	3.22	rs2077066	0.15	-4.81	-1.291	300	1	top1	0.15	2e-06	1.291	0.196704	1	0.754481
Insula thickness	Yes	Whole_Blood	ASB1	2	239335383	239360891	0.3086	rs4078407	-3.1	rs483166	0.136	-7.45	0.325	431	25	enet	0.17	5.5e-17	-0.84023	0.401	1	0.893402
Insula thickness	Yes	Whole_Blood	ASB13	10	5680830	5708558	0.1467	rs10905065	2.83	rs2386660	0.014187	3.99	0.626	671	671	blup	0.039	7.8e-05	1.4967	0.13448	1	0.758226
Insula thickness	Yes	Whole_Blood	ASB16	17	42247815	42256451	0.121	rs231531	2.83	rs11079983	0.0419	-4.75	-1.101	357	8	enet	0.048	1.4e-05	1.1526	0.249	1	0.832773
Insula thickness	Yes	Whole_Blood	ASB16-AS1	17	42253341	42264085	0.1985	rs231531	2.83	rs7213436	0.151	-8.05	-1.511	353	1	top1	0.15	6.7e-15	1.511	0.131	1	0.757204
Insula thickness	Yes	Liver	ASB4	7	95107756	95169544	0.2346	rs10265007	3.81	rs13226149	0.023192	4.01	0.674	476	7	lasso	0.049	0.0037	-0.322	0.74748	1	0.962345
Insula thickness	Yes	Brain_Cortex	ASB8	12	48541571	48574996	0.2259	rs3858733	-2.52	rs10875746	0.251	6.03	-0.958	514	1	top1	0.25	3.6e-10	-0.958	0.33806	1	0.853078
Insula thickness	Yes	Whole_Blood	ASB8	12	48541571	48574996	0.0831	rs3858733	-2.52	rs17122565	0.026782	-4.28	-0.532	515	515	blup	0.031	0.00041	-0.46218	0.64395	1	0.946838
Insula thickness	Yes	Brain_Cortex	ASCC1	10	73856278	73976892	0.341	rs7917781	3.35	rs1668154	0.05128	-4.48	-0.147	427	427	blup	0.12	1.9e-05	0.102437	0.91841	1	0.981328
Insula thickness	Yes	Brain_Cortex	ASCC2	22	30184597	30234265	0.1763	rs9613877	2.76	rs5997507	0.135457	4.98	0.0747	384	12	enet	0.14	3.7e-06	0.14795	0.882	1	0.978267
Insula thickness	Yes	Whole_Blood	ASCC2	22	30184597	30234265	0.1553	rs9613877	2.76	rs6006267	0.04977	4.72	-0.559	384	1	top1	0.05	9.3e-06	-0.559	0.576	1	0.939372
Insula thickness	Yes	Liver	ASCC3	6	100956070	101329248	0.426	rs9399654	2.36	rs3734351	0.123	-5.47	1.048	307	5	lasso	0.23	3.1e-10	-1.2303	0.21858	1	0.819404
Insula thickness	Yes	Brain_Cortex	ASCC3	6	100956070	101329248	0.208	rs9399654	2.36	rs9390697	0.072033	-4.27	1.074	307	8	lasso	0.11	6.3e-05	-0.974457	0.32983	1	0.8505
Insula thickness	Yes	Whole_Blood	ASCC3	6	100956070	101329248	0.1561	rs9399654	2.36	rs9390697	0.0651	-5.3	1.074	307	307	blup	0.073	8.7e-08	-2.08255	0.03729	1	0.566954
Insula thickness	Yes	Whole_Blood	ASCL2	11	2289725	2292182	0.3304	rs11042753	-3.01	rs16928078	0.0212	4.44	-0.713	480	480	blup	0.029	0.00058	-0.31083	0.755928	1	0.967453
Insula thickness	Yes	Whole_Blood	ASGR2	17	7004641	7019019	0.1842	rs9217	3.33	rs425694	0.0501	5.74	-0.027	497	5	enet	0.088	3.8e-09	0.7168	0.474	1	0.914735
Insula thickness	Yes	Whole_Blood	ASL	7	65540785	65558545	0.0411	rs17138154	2.08	rs709597	0.029237	-4.32	-1.841	192	3	lasso	0.036	0.00013	2.0365	0.0417	1	0.584657
Insula thickness	Yes	Whole_Blood	ASLP1	22	23991400	23995521	0.3826	rs4822398	-3.09	rs6003826	0.321218	-10.89	0.495	467	1	top1	0.32	7.1e-33	-0.495	0.621	1	0.942868
Insula thickness	Yes	Liver	ASNS	7	97481430	97501854	0.3145	rs6465598	-2.68	rs11982005	0.081852	-4.81	0.162	363	12	enet	0.14	7.9e-07	-0.4407	0.65942	1	0.955801
Insula thickness	Yes	Whole_Blood	ASNS	7	97481430	97501854	0.3254	rs6465598	-2.68	rs9692345	0.161819	-7.8	0.225	363	4	lasso	0.21	2.5e-20	0.2585	0.79601	1	0.971228
Insula thickness	Yes	Brain_Cortex	ASNSD1	2	190526111	190535557	0.3599	rs6718711	-2.69	rs12693551	0.324512	-7.04	0.754	292	1	lasso	0.33	1.7e-13	-0.754	0.450849	1	0.89792
Insula thickness	Yes	Whole_Blood	ASNSD1	2	190526111	190535557	0.5332	rs6718711	-2.69	rs12693551	0.302	-10.9	0.754	292	32	enet	0.36	1e-37	-0.52931	0.597	1	0.940475
Insula thickness	Yes	Brain_Cortex	ASPDH	19	51014857	51017947	0.516	rs889135	-2.82	rs889131	0.314549	6.87	-1.281	462	5	lasso	0.33	1.4e-13	-0.7452	0.456177	1	0.89792
Insula thickness	Yes	Whole_Blood	ASPH	8	62414205	62627155	0.1277	rs6471944	-2.59	rs11785234	0.097985	6.42	1.402	457	12	enet	0.12	8e-12	1.6913	0.090784	1	0.695736
Insula thickness	Yes	Whole_Blood	ASPRV1	2	70187226	70189394	0.1203	rs11681491	-2.28	rs13423375	0.0988	-6.44	0.213	346	1	top1	0.099	4.2e-10	-0.213	0.831	1	0.976875
Insula thickness	Yes	Whole_Blood	ASPSCR1	17	79934683	79975282	0.2272	rs6565590	2.72	rs7405640	0.115	-6.59	0.481	319	1	top1	0.11	1.5e-11	-0.481	0.631	1	0.943737
Insula thickness	Yes	Brain_Cortex	ASRGL1	11	62104920	62160882	0.217	rs17156580	-3.28	rs2463836	0.052331	3.89	2.667	428	1	top1	0.052	0.0044	2.667	0.007653	1	0.392419
Insula thickness	Yes	Whole_Blood	ASRGL1	11	62104920	62160882	0.1707	rs17156580	-3.28	rs2463836	0.145	7.62	2.667	428	1	top1	0.15	2.2e-14	2.667	0.007653	1	0.367218
Insula thickness	Yes	Liver	ASS1P2	2	39037574	39038796	0.2799	rs6751481	2.89	rs3112215	0.255369	6.34	0.901	313	1	top1	0.26	1.9e-11	0.901	0.367588	1	0.878128
Insula thickness	Yes	Whole_Blood	ATAD2B	2	23971534	24149984	0.13	rs749331	-3.74	rs10490751	0.021	4.75	2.399	379	379	blup	0.041	5.2e-05	3.98149	6.85e-05	0.397711	0.0593871
Insula thickness	Yes	Liver	ATAD3A	1	1447531	1470067	0.4451	rs16825336	-2.2	rs1887284	0.003581	3.95	0.546	282	282	blup	0.042	0.0065	1.752	0.07978	1	0.691321
Insula thickness	Yes	Brain_Cortex	ATAD3A	1	1447531	1470067	0.153	rs16825336	-2.2	rs3766180	-0.00535	-3.15	0.665	281	281	blup	0.029	0.026	0.323	0.746712	1	0.957395
Insula thickness	Yes	Liver	ATAD3B	1	1407143	1431582	0.6314	rs16825336	-2.2	rs2031709	0.335892	-7.4	1.134	288	9	lasso	0.34	1.9e-15	-1.1607	0.24578	1	0.828311
Insula thickness	Yes	Brain_Cortex	ATAD3B	1	1407143	1431582	0.4007	NA	NA	NA	NA	NA	NA	287	0	top1	0.0096	0.13	NA	NA	NA	NA
Insula thickness	Yes	Whole_Blood	ATAD3B	1	1407143	1431582	0.3367	rs16825336	-2.2	rs2031709	-0.00265	-5.06	1.134	288	4	lasso	0.0067	0.062	-1.0182	0.30858	1	0.86721
Insula thickness	Yes	Brain_Cortex	ATAD3C	1	1385069	1405538	0.5161	rs16825336	-2.2	rs1695824	0.0964	-5.15	-0.346	291	291	blup	0.23	2e-09	0.2227	0.823774	1	0.968141
Insula thickness	Yes	Whole_Blood	ATAD3C	1	1385069	1405538	0.18	rs16825336	-2.2	rs819980	0.00755	3.61	0.971	292	292	blup	0.013	0.017	-0.42884	0.66804	1	0.954334
Insula thickness	Yes	Whole_Blood	ATE1	10	123499939	123688316	0.1936	rs2071616	-3.1	rs4752614	0.016006	4.92	-0.84	632	7	lasso	0.075	5.6e-08	-1.1528	0.249	1	0.832773
Insula thickness	Yes	Whole_Blood	ATF1	12	51157493	51214905	0.1251	rs4768967	-2.37	rs2554862	0.113211	6.58	0.992	310	1	top1	0.11	2.1e-11	0.992	0.3212	1	0.874026
Insula thickness	Yes	Whole_Blood	ATF4	22	39915700	39918691	0.0823	rs3021274	4.01	rs10854722	0.053446	4.66	0.047	396	1	top1	0.053	4.4e-06	0.047	0.963	1	0.995456
Insula thickness	Yes	Brain_Cortex	ATF4P4	11	113659953	113662088	0.202	rs1672713	-2.49	rs682155	-0.006053	-3.36	1.052	574	574	blup	0.012	0.11	-1.61649	0.105989	1	0.685462
Insula thickness	Yes	Whole_Blood	ATF6	1	161736084	161933860	0.1625	rs4584372	-2.77	rs1136046	0.0814	5.68	-0.8	487	1	top1	0.081	1.5e-08	-0.8	0.42371	1	0.9061
Insula thickness	Yes	Liver	ATF6B	6	32083112	32096030	0.314	NA	NA	NA	NA	NA	NA	156	0	lasso	0.16	1.3e-07	NA	NA	NA	NA
Insula thickness	Yes	Brain_Cortex	ATF7IP2	16	10420291	10577495	0.3209	rs2541546	2.63	rs7184236	-0.00287	3.41	-1.372	611	611	blup	0.048	0.0059	-0.4573	0.647469	1	0.947209
Insula thickness	Yes	Whole_Blood	ATF7IP2	16	10420291	10577495	0.1432	rs2541546	2.63	rs2121941	0.013726	4.2	-0.441	611	611	blup	0.02	0.0037	-0.52466	0.6	1	0.940475
Insula thickness	Yes	Liver	ATG10	5	81267844	81572676	0.5624	rs17790400	-2.82	rs2407064	0.29137	7.28	-0.389	393	12	lasso	0.35	7e-16	-0.6757	0.4992	1	0.929683
Insula thickness	Yes	Brain_Cortex	ATG10	5	81267844	81572676	0.5026	rs17790400	-2.82	rs17245188	0.289474	6.67	-0.263	393	6	lasso	0.49	2.8e-21	-0.718	0.47273	1	0.901929
Insula thickness	Yes	Whole_Blood	ATG10	5	81267844	81572676	0.4147	rs17790400	-2.82	rs324914	0.266549	9.93	-0.427	393	8	lasso	0.4	3.6e-42	-0.5416	0.588	1	0.93948
Insula thickness	Yes	Whole_Blood	ATG12	5	115163893	115177177	0.2315	rs1428086	2.54	rs26537	0.085433	6.68	0.231	534	534	blup	0.095	9e-10	-0.31417	0.753	1	0.965743
Insula thickness	Yes	Brain_Cortex	ATG14	14	55833110	55878576	0.249	rs4901560	-2.35	rs17128145	0.137014	5.41	-0.994	437	23	enet	0.2	3e-08	-0.0906	0.92781	1	0.982683
Insula thickness	Yes	Whole_Blood	ATG16L1	2	234118697	234204320	0.083	rs7421653	-2.7	rs1045100	0.0144	-3.83	-1.044	502	1	top1	0.014	0.012	1.044	0.296	1	0.86176
Insula thickness	Yes	Brain_Cortex	ATG4C	1	63249806	63331184	0.3198	rs1411390	3.03	rs11207995	0.00672	4.07	1.429	506	506	blup	0.084	0.00037	1.1327	0.257325	1	0.802911
Insula thickness	Yes	Whole_Blood	ATG4C	1	63249806	63331184	0.0607	rs1411390	3.03	rs11208024	0.0179	3.95	-2.464	506	1	top1	0.018	0.0059	-2.464	0.01374	1	0.427575
Insula thickness	Yes	Whole_Blood	ATG7	3	11313995	11597543	0.1864	rs6800849	-2.48	rs6442241	0.046164	-4.78	1.293	517	34	enet	0.066	3.8e-07	-0.6856	0.49295	1	0.919485
Insula thickness	Yes	Brain_Cortex	ATHL1	11	289138	296107	0.639	rs11603404	2.62	rs2242566	0.367156	7.1	1.681	317	10	lasso	0.5	1e-21	1.79577	0.072531	1	0.614392
Insula thickness	Yes	Whole_Blood	ATHL1	11	289138	296107	0.1885	rs11603404	2.62	rs1060819	0.095	-6.09	-1.389	317	1	top1	0.095	9.2e-10	1.389	0.164833	1	0.7757
Insula thickness	Yes	Brain_Cortex	ATIC	2	216176540	216214487	0.4159	rs1250258	3.01	rs16853826	0.096481	-4.78	0.828	468	6	lasso	0.21	2.1e-08	-0.5051	0.61347	1	0.943648
Insula thickness	Yes	Whole_Blood	ATIC	2	216176540	216214487	0.1179	rs1250258	3.01	rs4673991	0.0285	4.28	-0.389	468	1	top1	0.029	0.00067	-0.389	0.697	1	0.955625
Insula thickness	Yes	Liver	ATL2	2	38522022	38604427	0.2755	rs3856501	-3.06	rs1027880	0.122801	-5.02	-0.051	482	1	top1	0.12	5.7e-06	0.051	0.959326	1	0.994144
Insula thickness	Yes	Whole_Blood	ATL2	2	38522022	38604427	0.1717	rs3856501	-3.06	rs17412829	0.00963	4.42	-0.301	482	482	blup	0.051	8e-06	-0.21059	0.833	1	0.977834
Insula thickness	Yes	Whole_Blood	ATL3	11	63391559	63439393	0.1974	rs3751120	-2.61	rs523093	0.074	-5.7	-1.328	304	1	top1	0.074	6.9e-08	1.328	0.184178	1	0.782044
Insula thickness	Yes	Whole_Blood	ATM	11	108093211	108239829	0.1386	rs7949655	2.03	rs4754298	0.0989	6.89	-0.47	351	19	enet	0.11	2.3e-11	-0.54701	0.584368	1	0.93948
Insula thickness	Yes	Liver	ATOH7	10	69990386	69991871	0.4447	rs7905518	-2.88	rs731063	0.281	-6.57	0.548	385	4	lasso	0.29	6.5e-13	-0.6501	0.515603	1	0.929683
Insula thickness	Yes	Whole_Blood	ATOH8	2	85978467	86015189	0.5109	rs17026729	2.1	rs12151742	0.177	9.01	0.804	484	9	lasso	0.32	1.8e-32	1.31175	0.19	1	0.787395
Insula thickness	Yes	Brain_Cortex	ATOX1	5	151121877	151138340	0.2412	rs4958295	-3.33	rs6879158	0.016658	3.76	1.471	567	567	blup	0.11	4.4e-05	0.5738	0.56614	1	0.92971
Insula thickness	Yes	Brain_Cortex	ATP10B	5	159990127	160279221	0.4101	rs1019456	2.46	rs10515816	0.260954	6.29	-0.183	577	1	top1	0.26	1.5e-10	-0.183	0.8548	1	0.978267
Insula thickness	Yes	Whole_Blood	ATP10D	4	47487305	47595503	0.1328	rs12502321	-2.8	rs13138813	0.0119	-4.39	0.864	398	18	enet	0.034	0.00023	-1.6466	0.09964	1	0.715025
Insula thickness	Yes	Liver	ATP11A	13	113344643	113541482	0.39	rs1929025	3.24	rs914017	0.0959	4.46	-1.377	506	1	top1	0.096	6.1e-05	-1.377	0.16851	1	0.773987
Insula thickness	Yes	Brain_Cortex	ATP12A	13	25254549	25285921	0.328	rs9511156	-2.77	rs7317681	0.003405	3.55	0.774	566	566	blup	0.086	0.00032	0.95482	0.33967	1	0.853078
Insula thickness	Yes	Whole_Blood	ATP13A1	19	19756009	19774502	0.1021	rs10425230	-2.63	rs7252981	-0.002677	3.25	0.452	334	334	blup	0.014	0.014	0.03852	0.969271	1	0.995842
Insula thickness	Yes	Whole_Blood	ATP13A3	3	194123401	194215009	0.404	rs12495904	-3.07	rs711987	0.227629	-9.64	-0.133	515	21	enet	0.29	7.6e-29	0.0615	0.95097	1	0.993797
Insula thickness	Yes	Brain_Cortex	ATP13A4	3	193119866	193310900	0.2563	rs9809316	-2.95	rs9866274	0.042709	4.17	-0.43	474	4	lasso	0.062	0.002	-0.8416	0.40001	1	0.874431
Insula thickness	Yes	Whole_Blood	ATP13A4	3	193119866	193310900	0.1131	rs9809316	-2.95	rs11916762	0.092608	-6.44	0.961	474	1	top1	0.093	1.5e-09	-0.961	0.33655	1	0.880883
Insula thickness	Yes	Brain_Cortex	ATP13A4-AS1	3	193271002	193272528	0.3728	rs9809316	-2.95	rs13317338	0.117724	-4.4	-0.843	467	1	top1	0.12	2.7e-05	0.843	0.39923	1	0.874431
Insula thickness	Yes	Whole_Blood	ATP1A4	1	160121360	160156767	0.7067	rs2252815	3.12	rs10797062	0.463	13.12	-0.785	515	1	top1	0.46	1.5e-51	-0.785	0.43245	1	0.908392
Insula thickness	Yes	Brain_Cortex	ATP1B1	1	169074935	169101768	0.1958	rs857646	3.36	rs17345156	0.121	4.81	-0.112	591	1	top1	0.12	2.2e-05	-0.112	0.910823	1	0.981328
Insula thickness	Yes	Whole_Blood	ATP1B2	17	7549945	7561086	0.0876	rs9217	3.33	rs2955617	0.017	4.56	0.751	499	1	top1	0.017	0.007	0.751	0.453	1	0.913665
Insula thickness	Yes	Whole_Blood	ATP1B3	3	141594966	141645356	0.1021	rs6766782	3.95	rs4683634	0.0135	3.61	0.183	360	360	blup	0.028	0.00082	0.1503	0.88055	1	0.986807
Insula thickness	Yes	Whole_Blood	ATP2C2	16	84402133	84497793	0.3942	rs3826144	3.25	rs8063863	0.05811	-6.6	0.612	873	26	enet	0.15	8.2e-15	-1.34982	0.177	1	0.782044
Insula thickness	Yes	Whole_Blood	ATP5A1	18	43664110	43684297	0.2773	rs9959813	3.11	rs8089150	0.189	-8.64	-0.497	516	1	top1	0.19	1.3e-18	0.497	0.61919	1	0.942779
Insula thickness	Yes	Liver	ATP5C1	10	7830092	7849778	0.2385	rs6602250	-3.07	rs7092822	-0.00636	-3.61	0.629	616	616	blup	0.034	0.014	-0.0754	0.93992	1	0.991292
Insula thickness	Yes	Whole_Blood	ATP5C1	10	7830092	7849778	0.1158	rs6602250	-3.07	rs1244456	0.012077	-3.99	0.171	616	616	blup	0.018	0.0058	0.2327	0.81603	1	0.976515
Insula thickness	Yes	Liver	ATP5G2	12	54026510	54071192	0.178	rs1872635	-3.44	rs10876481	0.09283	4.92	-0.34	420	1	top1	0.093	8e-05	-0.34	0.73386	1	0.961484
Insula thickness	Yes	Brain_Cortex	ATP5G2	12	54026510	54071192	0.693	rs1872635	-3.44	rs1800633	0.553	8.68	-0.402	420	6	lasso	0.56	1e-25	-0.3691	0.71207	1	0.955479
Insula thickness	Yes	Brain_Cortex	ATP5G3	2	176040986	176048942	0.2141	rs1153717	2.75	rs13388308	0.129458	4.61	0.896	355	1	top1	0.13	1.1e-05	0.896	0.370253	1	0.868867
Insula thickness	Yes	Whole_Blood	ATP5G3	2	176040986	176048942	0.1586	rs1153717	2.75	rs268228	0.148	7.74	0.837	355	1	top1	0.15	1.1e-14	0.837	0.403	1	0.894603
Insula thickness	Yes	Brain_Cortex	ATP5O	21	35275757	35288284	0.264	rs13051355	-3.28	rs2834301	0.0626	-3.96	0.801	407	1	top1	0.063	0.002	-0.801	0.4231	1	0.883769
Insula thickness	Yes	Brain_Cortex	ATP5S	14	50779267	50802276	0.264	rs10149742	2.57	rs7142237	0.123892	5.03	-1.444	395	1	top1	0.12	1.7e-05	-1.444	0.14874	1	0.74546
Insula thickness	Yes	Brain_Cortex	ATP5SL	19	41937223	41946622	0.268	rs7255146	3.13	rs10409485	0.104952	-4.73	1.768	363	8	enet	0.12	1.9e-05	-1.888	0.05902	1	0.582642
Insula thickness	Yes	Liver	ATP6AP1L	5	81575281	81682796	0.3218	rs2055437	-3.12	rs226202	0.273305	6.81	0.21	438	1	top1	0.27	2.9e-12	0.21	0.83367	1	0.976198
Insula thickness	Yes	Brain_Cortex	ATP6AP1L	5	81575281	81682796	0.7053	rs2055437	-3.12	rs3738	0.572643	8.79	0.234	438	37	enet	0.61	4.5e-29	-0.2764	0.78222	1	0.960684
Insula thickness	Yes	Whole_Blood	ATP6AP1L	5	81575281	81682796	0.4627	rs2055437	-3.12	rs226202	0.393506	12.06	0.21	438	1	top1	0.39	7.2e-42	0.21	0.834	1	0.977958
Insula thickness	Yes	Liver	ATP6V0A1	17	40610862	40674629	0.1346	rs11870415	3.2	rs4792992	0.000738	-3.33	-1.563	253	253	blup	0.014	0.076	1.8148	0.06955	1	0.685598
Insula thickness	Yes	Brain_Cortex	ATP6V0A2	12	124196865	124246302	0.1709	rs4765285	-2.66	rs2333831	0.0335	3.8	-0.272	397	1	top1	0.033	0.019	-0.272	0.78562	1	0.960684
Insula thickness	Yes	Whole_Blood	ATP6V0A2	12	124196865	124246302	0.1807	rs4765285	-2.66	rs7301641	0.116966	7.01	-1.014	397	4	lasso	0.12	5.8e-12	-1.28459	0.19894	1	0.799951
Insula thickness	Yes	Whole_Blood	ATP6V0B	1	44440159	44443967	0.1517	rs2906457	2.13	rs2486002	0.0434	5.59	1.312	415	8	enet	0.069	2e-07	1.17268	0.24092	1	0.831091
Insula thickness	Yes	Whole_Blood	ATP6V0D1	16	67471922	67515140	0.2778	rs13332075	-2.08	rs8056260	0.108973	-6.58	-0.167	231	1	top1	0.11	5e-11	0.167	0.867	1	0.982831
Insula thickness	Yes	Brain_Cortex	ATP6V0E2	7	149570057	149577784	0.5343	rs11977062	-2.43	rs10807976	0.352399	-7.02	-0.026	260	1	top1	0.35	2e-14	0.026	0.9793	1	0.995116
Insula thickness	Yes	Whole_Blood	ATP6V0E2	7	149570057	149577784	0.6209	rs11977062	-2.43	rs7795944	0.256879	9.73	1.235	260	33	enet	0.31	4.6e-32	1.1748	0.24008	1	0.830763
Insula thickness	Yes	Brain_Cortex	ATP6V0E2-AS1	7	149564786	149568885	0.3674	rs11977062	-2.43	rs12540296	0.147701	-4.9	-0.194	259	1	top1	0.15	2.5e-06	0.194	0.8462	1	0.975367
Insula thickness	Yes	Whole_Blood	ATP6V1C1	8	104033291	104085279	0.4409	rs2511692	3.65	rs1512351	0.321028	-11.06	1.412	531	1	top1	0.32	7.5e-33	-1.412	0.15795	1	0.771641
Insula thickness	Yes	Brain_Cortex	ATP6V1C2	2	10861775	10925236	0.3678	rs11903722	3.02	rs12468286	0.259237	-6	0.239	622	1	top1	0.26	1.7e-10	-0.239	0.811106	1	0.965755
Insula thickness	Yes	Liver	ATP6V1D	14	67761088	67826713	0.1924	rs4902490	3.42	rs9743912	0.087582	4.56	-0.572	401	1	top1	0.088	0.00013	-0.572	0.56732	1	0.938387
Insula thickness	Yes	Brain_Cortex	ATP6V1D	14	67761088	67826713	0.133	rs4902490	3.42	rs8020850	0.000283	4.07	-0.672	401	1	top1	0.00028	0.31	-0.672	0.50158	1	0.913981
Insula thickness	Yes	Whole_Blood	ATP6V1D	14	67761088	67826713	0.09	rs4902490	3.42	rs10147852	0.022902	5.05	0.092	401	1	top1	0.023	0.0021	0.092	0.9267	1	0.992697
Insula thickness	Yes	Whole_Blood	ATP6V1E1	22	18074902	18111584	0.1342	rs429940	3.61	rs5746449	0.092798	-6.03	-0.944	592	1	top1	0.093	1.5e-09	0.944	0.345	1	0.881764
Insula thickness	Yes	Brain_Cortex	ATP6V1E2	2	46717889	46769696	0.4735	rs11695058	2.85	rs1868844	0.148048	5.65	-1.316	672	7	lasso	0.19	7.1e-08	-1.5861	0.112711	1	0.689692
Insula thickness	Yes	Whole_Blood	ATP6V1E2	2	46717889	46769696	0.1861	rs11695058	2.85	rs1001745	0.0759	-6.29	2.451	672	13	enet	0.12	2.4e-12	-1.00305	0.316	1	0.870625
Insula thickness	Yes	Whole_Blood	ATP6V1G1	9	117350026	117360653	0.1213	rs902485	2.65	rs1075371	-0.002732	3.98	-0.118	686	686	blup	0.0006	0.27	-0.5841	0.55918	1	0.935912
Insula thickness	Yes	Whole_Blood	ATP6V1G2	6	31512239	31514625	0.1984	NA	NA	NA	NA	NA	NA	282	0	top1	0.073	7.8e-08	NA	NA	NA	NA
Insula thickness	Yes	Whole_Blood	ATP8B3	19	1782074	1812275	0.1133	rs4807143	-2.85	rs4807143	0.057887	-5.71	-2.854	379	13	enet	0.097	6.2e-10	2.85769	0.004267	1	0.305327
Insula thickness	Yes	Brain_Cortex	ATP8B4	15	50150435	50411654	0.166	rs626744	2.31	rs10519257	0.025766	-3.77	-0.679	437	437	blup	0.053	0.0041	1.29087	0.196749	1	0.754481
Insula thickness	Yes	Brain_Cortex	ATP9A	20	50213053	50385173	0.215	rs10485619	-2.55	rs6126292	0.120905	-4.33	-1.57	537	1	top1	0.12	2.1e-05	1.57	0.11642	1	0.699681
Insula thickness	Yes	Whole_Blood	ATP9A	20	50213053	50385173	0.3499	rs10485619	-2.55	rs7261003	0.19282	-8.61	0.027	538	53	enet	0.22	4.3e-22	-0.4832	0.62894	1	0.943737
Insula thickness	Yes	Brain_Cortex	ATP9B	18	76829285	77138283	0.396	rs549752	-2.96	rs2015612	0.122629	5.45	1.063	455	4	lasso	0.26	1.2e-10	0.9771	0.3285	1	0.850213
Insula thickness	Yes	Whole_Blood	ATP9B	18	76829285	77138283	0.3996	rs549752	-2.96	rs12456140	0.233	-9.33	1.112	455	57	enet	0.27	6e-27	-1.4168	0.15655	1	0.767726
Insula thickness	Yes	Liver	ATPAF2	17	17880723	17942523	0.3144	rs9907986	3.21	rs2955361	0.019986	-3.87	0.726	352	352	blup	0.08	0.00025	0.7789	0.43605	1	0.9174
Insula thickness	Yes	Whole_Blood	ATPAF2	17	17880723	17942523	0.1127	rs9907986	3.21	rs11656629	0.0595	-4.89	-0.539	352	1	top1	0.059	1.3e-06	0.539	0.59	1	0.940307
Insula thickness	Yes	Liver	ATPIF1	1	28562620	28573417	0.2151	rs6656720	-2.47	rs6691100	0.00599	3.49	0.067	253	253	blup	0.053	0.0026	-0.9276	0.3536	1	0.871208
Insula thickness	Yes	Brain_Cortex	ATPIF1	1	28562620	28573417	0.3129	rs6656720	-2.47	rs490633	0.237	-5.77	-1.91	255	1	top1	0.24	1.3e-09	1.91	0.056133	1	0.582642
Insula thickness	Yes	Whole_Blood	ATPIF1	1	28562620	28573417	0.2427	rs6656720	-2.47	rs580800	0.0807	-6.52	-0.543	256	11	enet	0.12	4.7e-12	0.20551	0.83718	1	0.978789
Insula thickness	Yes	Brain_Cortex	ATRAID	2	27435155	27440046	0.212	rs11887784	3.92	rs11686131	0.083147	4.18	2.488	315	1	top1	0.083	0.00041	2.488	0.012846	1	0.436094
Insula thickness	Yes	Whole_Blood	ATRAID	2	27435155	27440046	0.1457	rs11887784	3.92	rs6709602	0.103	6.37	2.806	315	1	top1	0.1	1.8e-10	2.806	0.00502	1	0.323846
Insula thickness	Yes	Whole_Blood	ATXN1	6	16299343	16761722	0.2173	rs235158	-2.85	rs2301594	0.081	-6.52	1.117	551	5	lasso	0.084	8.7e-09	-1.46617	0.1426	1	0.758226
Insula thickness	Yes	Whole_Blood	ATXN10	22	46067678	46241187	0.1512	rs9614790	3.45	rs134861	0.099319	6.53	-0.2	501	4	lasso	0.11	8e-11	-0.0566	0.955	1	0.993797
Insula thickness	Yes	Whole_Blood	ATXN2L	16	28834369	28848558	0.0347	rs3935714	2.86	rs10499	0.033158	-4.06	-0.046	184	1	top1	0.033	0.00026	0.046	0.963	1	0.995456
Insula thickness	Yes	Whole_Blood	ATXN3	14	92525878	92572965	0.1842	rs1743146	2.94	rs2402109	0.148647	7.65	0.693	524	1	top1	0.15	1e-14	0.693	0.48831	1	0.91662
Insula thickness	Yes	Whole_Blood	ATXN7	3	63850233	63989138	0.0885	rs2280162	-3.55	rs153737	0.008849	-3.91	0.742	605	26	enet	0.029	0.00057	-1.0831	0.27876	1	0.853629
Insula thickness	Yes	Liver	ATXN7L2	1	110026101	110035356	0.4395	rs17643426	-2.65	rs4970766	0.181968	6.49	-2.071	416	18	enet	0.26	1.7e-11	-1.9232	0.05446	1	0.657961
Insula thickness	Yes	Whole_Blood	ATXN7L2	1	110026101	110035356	0.1046	rs17643426	-2.65	rs1144594	0.000463	-3.99	-1.833	416	6	lasso	0.019	0.0048	1.87511	0.06078	1	0.659714
Insula thickness	Yes	Brain_Cortex	AUNIP	1	26160497	26185903	0.1361	rs807067	2.72	rs6598922	0.0673	-3.68	2.094	401	1	top1	0.067	0.0014	-2.094	0.03626	1	0.534338
Insula thickness	Yes	Whole_Blood	AURKA	20	54944445	54967393	0.0887	rs1571463	-2.88	rs6024633	-0.000496	-3.64	0.988	571	571	blup	0.0012	0.23	1.0325	0.30184	1	0.8654
Insula thickness	Yes	Liver	AURKB	17	8108056	8113916	0.1916	rs11078712	2.81	rs12051691	0.021446	-3.8	-1.764	445	1	top1	0.021	0.04	1.764	0.07773	1	0.691321
Insula thickness	Yes	Whole_Blood	AUTS2	7	69063905	70258054	0.0599	rs10487945	-2.83	rs10487940	0.000966	-3.47	-1.713	279	279	blup	0.0058	0.077	2.2646	0.02354	1	0.523698
Insula thickness	Yes	Brain_Cortex	AZGP1	7	99564343	99573780	0.2825	rs4646456	2.42	rs5015756	0.021677	3.59	0.062	269	6	lasso	0.024	0.04	-1.68853	0.0913	1	0.662453
Insula thickness	Yes	Whole_Blood	AZIN1	8	103838585	103906092	0.1133	rs2511692	3.65	rs3808551	0.019347	-4.53	1.602	518	27	enet	0.051	7.4e-06	-0.7895	0.429821	1	0.908392
Insula thickness	Yes	Whole_Blood	B2M	15	45003675	45011075	0.1917	rs16977681	-2.25	rs4780	0.014757	4.26	-0.688	250	6	lasso	0.022	0.0024	0.4569	0.64775	1	0.947037
Insula thickness	Yes	Whole_Blood	B3GALNT2	1	235613238	235667781	0.1612	rs6699644	-2.37	rs182365	0.131	-7.6	-0.809	324	1	top1	0.13	4.8e-13	0.809	0.41852	1	0.902983
Insula thickness	Yes	Whole_Blood	B3GALT6	1	1167629	1170421	0.2	rs13303010	2.09	rs3813199	0.129	-7.65	-0.333	237	15	enet	0.15	7e-15	0.72613	0.46776	1	0.914735
Insula thickness	Yes	Whole_Blood	B3GNT2	2	62423248	62451866	0.3966	rs2049674	-3.33	rs4672495	0.224	-9.7	-0.305	357	6	lasso	0.27	7.1e-27	0.07292	0.942	1	0.993797
Insula thickness	Yes	Brain_Cortex	B3GNT9	16	67182443	67185117	0.1664	rs11865834	-2.38	rs2242140	-0.007409	3.22	-0.933	269	269	blup	0.008	0.15	-1.893	0.058363	1	0.582642
Insula thickness	Yes	Brain_Cortex	B3GNTL1	17	80901667	81009686	0.5874	rs2292968	3.51	rs3935099	0.202441	-5.42	-0.101	254	254	blup	0.32	7.6e-13	-0.4134	0.67931	1	0.951333
Insula thickness	Yes	Whole_Blood	B3GNTL1	17	80901667	81009686	0.3306	rs2292968	3.51	rs9890149	0.0777	-5.54	0.887	254	9	lasso	0.097	6.3e-10	-1.4741	0.14	1	0.758226
Insula thickness	Yes	Brain_Cortex	B4GALNT1	12	58019935	58027138	0.4007	rs11172113	1.88	rs1048691	-0.000477	3.69	-0.933	341	341	blup	0.016	0.076	-0.6707	0.50244	1	0.913981
Insula thickness	Yes	Whole_Blood	B4GALNT3	12	569530	672675	0.6891	rs11571430	-2.68	rs1056008	0.566746	14.46	1.141	415	6	lasso	0.62	3.3e-79	0.9506	0.34181	1	0.881764
Insula thickness	Yes	Brain_Cortex	B4GALNT4	11	369804	382116	0.389	rs11603404	2.62	rs7481525	-0.004333	-3.48	1.297	355	49	enet	0.077	0.00065	-1.18413	0.236362	1	0.787193
Insula thickness	Yes	Whole_Blood	B4GALT4	3	118930579	118959950	0.2274	rs2688637	3.31	rs12690556	0.043268	5.71	1.482	506	14	enet	0.11	3.3e-11	1.7672	0.07719	1	0.687894
Insula thickness	Yes	Brain_Cortex	B4GALT5	20	48249482	48330415	0.326	rs6125878	-3.13	rs232736	-0.005846	-3.44	-1.113	433	433	blup	0.044	0.0084	1.1417	0.25356	1	0.802837
Insula thickness	Yes	Whole_Blood	B4GALT7	5	177027101	177037348	0.3767	rs11743574	-2.04	rs2133716	0.323563	-10.96	0.714	239	1	top1	0.32	3.8e-33	-0.71405	0.475	1	0.914735
Insula thickness	Yes	Liver	BAATP1	9	104096366	104101629	0.347	rs10819943	2.87	rs16920222	0.218103	-6.73	-1.192	526	4	lasso	0.22	5e-10	1.24743	0.2122	1	0.81107
Insula thickness	Yes	Whole_Blood	BACE1	11	117157162	117186975	0.1114	rs7940638	3.08	rs525493	0.0516	5.07	0.485	533	4	lasso	0.055	3.4e-06	1.17526	0.239889	1	0.830763
Insula thickness	Yes	Brain_Cortex	BAG2	6	57037221	57053606	0.144	rs12204927	3.36	rs4715646	0.076359	3.9	-2.627	197	1	top1	0.076	0.00069	-2.627	0.00861	1	0.392419
Insula thickness	Yes	Whole_Blood	BAG4	8	38034249	38070819	0.0483	rs35422477	3.25	rs11985168	0.023117	3.99	-0.982	260	1	top1	0.023	0.002	-0.982	0.3261	1	0.876271
Insula thickness	Yes	Liver	BAG5	14	104022881	104029168	0.1759	rs11627052	-3.18	rs11625397	0.054832	-4.31	1.011	360	17	enet	0.078	0.0003	-1.4122	0.15789	1	0.770588
Insula thickness	Yes	Whole_Blood	BAG5	14	104022881	104029168	0.0774	rs11627052	-3.18	rs8017993	0.050936	4.65	0.222	361	1	top1	0.051	7.3e-06	0.222	0.82431	1	0.976515
Insula thickness	Yes	Brain_Cortex	BAG6	6	31606805	31620482	0.461	NA	NA	NA	NA	NA	NA	243	0	lasso	0.18	2.4e-07	NA	NA	NA	NA
Insula thickness	Yes	Whole_Blood	BAG6	6	31606805	31620482	0.1403	NA	NA	NA	NA	NA	NA	245	0	enet	0.024	0.0017	NA	NA	NA	NA
Insula thickness	Yes	Whole_Blood	BAI1	8	143530791	143626370	0.1033	rs9297976	3.21	rs11776922	0.032943	-4.05	-0.594	452	452	blup	0.035	0.00017	0.5735	0.566302	1	0.938477
Insula thickness	Yes	Whole_Blood	BAIAP2-AS1	17	79002933	79008501	0.2533	rs4076037	-3.3	rs4969349	0.156	7.75	0.511	454	5	lasso	0.16	1.1e-15	0.6137	0.539	1	0.930858
Insula thickness	Yes	Whole_Blood	BAIAP2L1	7	97920963	98030380	0.0464	rs6968995	-2.84	rs3801264	0.031967	-4.71	0.187	329	8	enet	0.04	7.2e-05	-0.2699	0.78726	1	0.971228
Insula thickness	Yes	Brain_Cortex	BAIAP3	16	1383602	1399240	0.3539	rs577543	4.17	rs2294605	0.270411	6.47	-1.987	461	15	enet	0.29	9.2e-12	-1.7977	0.072227	1	0.614392
Insula thickness	Yes	Whole_Blood	BAIAP3	16	1383602	1399240	0.2779	rs577543	4.17	rs8063	0.056777	5.77	-1.123	463	41	enet	0.1	1.6e-10	-1.39869	0.162	1	0.774322
Insula thickness	Yes	Liver	BAK1	6	33540329	33548019	0.684	NA	NA	NA	NA	NA	NA	500	0	top1	0.29	3.3e-13	NA	NA	NA	NA
Insula thickness	Yes	Whole_Blood	BAK1	6	33540329	33548019	0.6621	NA	NA	NA	NA	NA	NA	500	0	lasso	0.48	6.8e-55	NA	NA	NA	NA
Insula thickness	Yes	Whole_Blood	BAMBI	10	28966271	28971868	0.326	rs11599653	-4.13	rs1775983	0.212502	8.9	-0.328	612	1	top1	0.21	5.6e-21	-0.328	0.74291	1	0.963758
Insula thickness	Yes	Brain_Cortex	BANF1	11	65769648	65771620	0.233	rs683191	-4.05	rs7952056	0.013974	3.89	-0.429	346	7	lasso	0.059	0.0027	0.05175	0.958731	1	0.988357
Insula thickness	Yes	Whole_Blood	BANF1	11	65769648	65771620	0.1302	rs683191	-4.05	rs747526	0.0408	5.15	-0.217	347	347	blup	0.051	7.1e-06	-1.81828	0.069022	1	0.686387
Insula thickness	Yes	Brain_Cortex	BARD1	2	215590370	215674428	0.2698	rs2372479	-2.78	rs7587476	0.122071	-4.75	1.595	435	1	top1	0.12	1.9e-05	-1.595	0.110712	1	0.685462
Insula thickness	Yes	Whole_Blood	BARD1	2	215590370	215674428	0.2345	rs2372479	-2.78	rs12477063	0.107	-7.05	0.769	435	27	enet	0.19	6.7e-19	-0.46516	0.642	1	0.946838
Insula thickness	Yes	Brain_Cortex	BATF3	1	212859760	212873327	0.3841	rs878947	-2.42	rs2221593	0.0714	4.46	0.314	433	433	blup	0.14	4e-06	1.4549	0.145703	1	0.74546
Insula thickness	Yes	Whole_Blood	BATF3	1	212859760	212873327	0.1312	rs878947	-2.42	rs7515115	0.0257	-5.24	1.354	433	14	enet	0.058	1.6e-06	-1.19194	0.23328	1	0.824635
Insula thickness	Yes	Liver	BAZ1B	7	72854728	72936608	0.2508	rs1051921	-2.6	rs6975355	0.059534	3.82	-0.195	204	1	top1	0.06	0.0014	-0.195	0.84539	1	0.97933
Insula thickness	Yes	Whole_Blood	BAZ2B	2	160175490	160472071	0.2683	rs4665068	-2.66	rs2357526	0.162	8.09	-1.177	485	485	blup	0.17	7.5e-17	-1.10891	0.267	1	0.84366
Insula thickness	Yes	Whole_Blood	BBIP1	10	112659765	112679032	0.1338	rs4917596	2.79	rs11195353	-0.00161	3.67	-1.966	508	508	blup	0.036	0.00014	-1.2613	0.20719	1	0.804792
Insula thickness	Yes	Whole_Blood	BBS1	11	66278077	66301098	0.1438	rs683191	-4.05	rs3741360	0.0212	-5.34	2.73	267	267	blup	0.059	1.4e-06	-2.04158	0.041194	1	0.584657
Insula thickness	Yes	Liver	BBS2	16	56500748	56554195	0.6231	rs16959558	2.93	rs8060037	0.316	-7.52	0.236	489	12	enet	0.35	7.4e-16	-0.167	0.867	1	0.979337
Insula thickness	Yes	Brain_Cortex	BBS2	16	56500748	56554195	0.191	rs16959558	2.93	rs8060037	0.126534	-4.45	0.236	488	1	top1	0.13	1.4e-05	-0.236	0.813433	1	0.966122
Insula thickness	Yes	Whole_Blood	BBS2	16	56500748	56554195	0.4951	rs16959558	2.93	rs8060037	0.373496	-11.75	0.236	489	6	lasso	0.42	5.3e-45	-0.19964	0.842	1	0.980672
Insula thickness	Yes	Whole_Blood	BBS4	15	72978527	73030817	0.2899	rs7176223	-2.95	rs11637927	0.182071	8.34	0.49	289	1	top1	0.18	6.2e-18	0.49	0.62413	1	0.943737
Insula thickness	Yes	Brain_Cortex	BBS5	2	170335688	170363165	0.1731	rs10803839	-3.34	rs2353188	0.052404	4.26	0.629	459	3	lasso	0.057	0.0031	0.3842	0.700819	1	0.955479
Insula thickness	Yes	Brain_Cortex	BBS7	4	122745595	122791652	0.1234	rs10516614	-2.75	rs2292232	0.1301	4.81	0.796	383	1	top1	0.13	1e-05	0.796	0.42603	1	0.883769
Insula thickness	Yes	Brain_Cortex	BBS9	7	33168856	33645680	0.154	rs16875998	-2.81	rs1362368	0.126172	-4.82	-0.414	346	1	top1	0.13	1.4e-05	0.414	0.6789	1	0.951333
Insula thickness	Yes	Whole_Blood	BBX	3	107241783	107530171	0.1423	rs10804466	-2.48	rs13063602	0.059963	-5.44	1.227	396	396	blup	0.078	3.2e-08	-0.2662	0.79007	1	0.971228
Insula thickness	Yes	Whole_Blood	BCAR1	16	75262928	75301951	0.0767	rs7192448	3.33	rs4888432	0.022253	4.48	0.726	380	7	enet	0.038	9.5e-05	-0.28288	0.777	1	0.971228
Insula thickness	Yes	Brain_Cortex	BCAS4	20	49411431	49493714	0.347	rs1883804	2.29	rs4809813	0.281444	-6.23	-0.475	495	1	top1	0.28	2.2e-11	0.475	0.63479	1	0.946521
Insula thickness	Yes	Whole_Blood	BCAS4	20	49411431	49493714	0.1322	rs1883804	2.29	rs6096110	0.059772	5.19	0.629	495	1	top1	0.06	1.2e-06	0.629	0.52935	1	0.929651
Insula thickness	Yes	Whole_Blood	BCAT1	12	24964295	25102393	0.2653	rs3759085	-2.67	rs10842424	0.19359	8.58	-2.199	562	36	enet	0.2	2.8e-19	-2.22699	0.02595	1	0.523698
Insula thickness	Yes	Liver	BCHE	3	165490692	165555260	0.1456	rs829508	-3.46	rs697357	0.081185	4.08	-1.905	337	1	top1	0.081	0.00022	-1.905	0.05678	1	0.663219
Insula thickness	Yes	Liver	BCKDHA	19	41903385	41930910	0.262	rs7255146	3.13	rs11879090	0.059495	4.44	-0.617	375	375	blup	0.064	0.00097	-0.8587	0.39052	1	0.889994
Insula thickness	Yes	Whole_Blood	BCKDHA	19	41903385	41930910	0.234	rs7255146	3.13	rs878082	0.196483	-8.6	1.733	375	1	top1	0.2	2.3e-19	-1.733	0.083096	1	0.687894
Insula thickness	Yes	Brain_Cortex	BCKDHB	6	80816364	81055987	0.148	rs2164610	-3.21	rs3812121	0.051005	-3.96	-1.348	467	1	top1	0.051	0.0049	1.348	0.17766	1	0.754175
Insula thickness	Yes	Whole_Blood	BCKDK	16	31117428	31124110	0.0667	rs4889630	-2.04	rs2884737	0.067209	5.36	1.095	245	5	lasso	0.072	9.4e-08	0.82747	0.408	1	0.895444
Insula thickness	Yes	Whole_Blood	BCL2L13	22	18111621	18213388	0.1302	rs429940	3.61	rs2535704	0.029493	-4.35	-0.684	592	4	lasso	0.031	0.00037	-0.1777	0.859	1	0.981869
Insula thickness	Yes	Whole_Blood	BCL2L15	1	114423325	114430169	0.0993	rs12129792	3.02	rs3827733	0.0284	4.52	0.624	474	4	lasso	0.032	0.00036	0.06738	0.94628	1	0.993797
Insula thickness	Yes	Whole_Blood	BCL7A	12	122457328	122499948	0.1148	rs12827036	-3.21	rs10840641	0.012202	4.73	2.654	314	314	blup	0.032	0.00032	1.89186	0.05851	1	0.652732
Insula thickness	Yes	Liver	BCO2	11	112046190	112095422	0.638	rs10891291	1.91	rs10891337	0.316222	-7.26	-0.887	388	10	lasso	0.38	9.9e-18	0.9377	0.34841	1	0.870252
Insula thickness	Yes	Brain_Cortex	BCO2	11	112046190	112095422	0.498	rs10891291	1.91	rs11214127	0.257551	-6.12	-0.908	389	1	top1	0.26	2e-10	0.908	0.363878	1	0.867449
Insula thickness	Yes	Whole_Blood	BCO2	11	112046190	112095422	0.1017	rs10891291	1.91	rs2043055	0.0341	5.04	0.757	390	4	lasso	0.035	0.00019	0.76647	0.443398	1	0.913665
Insula thickness	Yes	Liver	BCR	22	23521891	23660224	0.304	rs1892724	-3.86	rs131693	0.023617	-4.24	-1.315	396	396	blup	0.065	0.0009	-0.02441	0.980526	1	0.994144
Insula thickness	Yes	Brain_Cortex	BCR	22	23521891	23660224	0.363	rs1892724	-3.86	rs131690	0.120283	-5.1	-1.168	396	20	enet	0.15	1.9e-06	0.1283	0.898	1	0.978323
Insula thickness	Yes	Whole_Blood	BCR	22	23521891	23660224	0.2279	rs1892724	-3.86	rs131690	0.141791	-7.45	-1.168	396	7	lasso	0.16	1.3e-15	0.7377	0.461	1	0.914735
Insula thickness	Yes	Liver	BCRP3	22	25028882	25046799	0.405	rs4820585	4.22	rs139684	0.031345	-4.08	1.453	390	5	lasso	0.036	0.011	-2.24069	0.025046	1	0.531857
Insula thickness	Yes	Brain_Cortex	BCRP3	22	25028882	25046799	0.203	rs4820585	4.22	rs6004171	0.012493	3.53	4.027	390	1	top1	0.012	0.1	4.027	5.65e-05	0.220576	0.110288
Insula thickness	Yes	Liver	BDH1	3	197236654	197300194	0.2183	rs9875787	-3.46	rs501101	0.029224	4.07	-0.742	383	11	enet	0.064	0.00098	0.43284	0.66513	1	0.95674
Insula thickness	Yes	Whole_Blood	BDH1	3	197236654	197300194	0.114	rs9875787	-3.46	rs1549830	0.041549	4.83	0.651	383	1	top1	0.042	4.8e-05	0.651	0.51505	1	0.927537
Insula thickness	Yes	Liver	BDH2	4	104000592	104021040	0.3822	rs5008412	-2.99	rs6830624	0.057844	5.33	-0.45	332	15	enet	0.17	7.4e-08	-0.1044	0.91688	1	0.986215
Insula thickness	Yes	Brain_Cortex	BDH2	4	104000592	104021040	0.3052	rs5008412	-2.99	rs6830624	0.24952	5.96	-0.45	332	1	top1	0.25	4.2e-10	-0.45	0.65271	1	0.947209
Insula thickness	Yes	Whole_Blood	BDH2	4	104000592	104021040	0.1182	rs5008412	-2.99	rs2306478	0.0824	6.1	0.03	333	7	lasso	0.087	4.6e-09	-0.2914	0.77071	1	0.970626
Insula thickness	Yes	Brain_Cortex	BDKRB2	14	96671016	96710666	0.474	rs17094134	-3	rs1889374	0.068947	-3.97	-0.586	572	10	lasso	0.15	1.6e-06	0.97205	0.33102	1	0.851563
Insula thickness	Yes	Brain_Cortex	BEAN1	16	66461200	66527432	0.4006	rs11865834	-2.38	rs9926649	0.003438	2.98	-0.771	504	1	top1	0.0034	0.23	-0.771	0.440707	1	0.893937
Insula thickness	Yes	Whole_Blood	BEAN1	16	66461200	66527432	0.3264	rs11865834	-2.38	rs2002907	0.242679	9.92	-1.787	504	504	blup	0.28	1.4e-28	-1.37442	0.169	1	0.779926
Insula thickness	Yes	Whole_Blood	BECN1	17	40963673	40985367	0.1939	rs16968038	-2.16	rs4792952	-0.00101	3.31	-0.207	257	28	enet	0.025	0.0015	-0.2591	0.796	1	0.971228
Insula thickness	Yes	Liver	BEGAIN	14	101003486	101053750	0.3195	rs9453	3.06	rs12893951	0.066462	-4.17	-0.698	428	5	lasso	0.075	0.00037	1.2124	0.22534	1	0.819404
Insula thickness	Yes	Whole_Blood	BEGAIN	14	101003486	101053750	0.5762	rs9453	3.06	rs4073738	0.500026	-13.57	-1.548	428	1	top1	0.5	2.9e-57	1.548	0.12162	1	0.748015
Insula thickness	Yes	Whole_Blood	BEND3P3	10	81444250	81444739	0.1086	rs3923564	-2.39	rs10824765	0.009526	-3.64	-0.922	328	328	blup	0.016	0.0094	1.3123	0.18943	1	0.785593
Insula thickness	Yes	Brain_Cortex	BEND6	6	56819773	56892140	0.393	rs7749100	3.62	rs6904172	0.297285	-7.4	-2.204	279	13	enet	0.41	5.1e-17	2.56357	0.01036	1	0.404454
Insula thickness	Yes	Liver	BET1L	11	167784	207428	0.358	rs11603404	2.62	rs11601356	0.009264	3.91	-0.247	280	5	lasso	0.11	2.2e-05	0.4856	0.62728	1	0.944914
Insula thickness	Yes	Whole_Blood	BET1L	11	167784	207428	0.3378	rs11603404	2.62	rs4758633	0.176	-8.09	0.425	280	6	lasso	0.19	1.2e-18	-0.53076	0.595582	1	0.940475
Insula thickness	Yes	Brain_Cortex	BHLHA15	7	97840739	97842291	0.398	rs7798362	-2.4	rs11768309	0.276709	6.76	-0.417	356	1	top1	0.28	3.4e-11	-0.417	0.6767	1	0.950619
Insula thickness	Yes	Brain_Cortex	BHLHA9	17	1173853	1174754	0.3059	rs12601692	-3.09	rs35874481	0.000459	-3.07	-0.6514	449	449	blup	0.057	0.003	0.1935	0.84653	1	0.975367
Insula thickness	Yes	Brain_Cortex	BHMT	5	78407602	78428108	0.4619	rs920583	4.29	rs6894156	0.155133	-5.75	-1.243	415	17	enet	0.22	3.9e-09	1.5489	0.12141	1	0.706709
Insula thickness	Yes	Whole_Blood	BICD2	9	95473645	95527094	0.1281	rs17462606	2.8	rs2296080	0.114531	6.56	1.453	409	1	top1	0.11	1.6e-11	1.453	0.14622	1	0.763712
Insula thickness	Yes	Brain_Cortex	BID	22	18216906	18257536	0.2773	rs429940	3.61	rs11704728	0.23636	-5.72	-0.405	529	8	lasso	0.29	1.1e-11	-0.28326	0.777	1	0.960684
Insula thickness	Yes	Whole_Blood	BIN1	2	127805603	127864931	0.43	rs6741528	2.88	rs10194375	0.21	8.92	-1.714	461	10	lasso	0.25	4.9e-25	-0.90838	0.364	1	0.891827
Insula thickness	Yes	Whole_Blood	BIN3	8	22479028	22526661	0.1342	rs7829314	-2.93	rs13264187	0.097292	6.94	0.755	515	12	enet	0.11	6.7e-11	0.5683	0.56981	1	0.93884
Insula thickness	Yes	Liver	BIRC5	17	76210267	76221717	0.4836	rs9905081	3.44	rs3764384	0.107942	4.83	0.86	511	511	blup	0.13	4e-06	0.4174	0.67642	1	0.959115
Insula thickness	Yes	Brain_Cortex	BIRC7	20	61867235	61871859	0.273	rs6089850	-3.46	rs6090277	0.133532	-4.57	1.61	493	1	top1	0.13	7.8e-06	-1.61	0.1074	1	0.685462
Insula thickness	Yes	Whole_Blood	BIRC7	20	61867235	61871859	0.3415	rs6089850	-3.46	rs1075557	0.167237	8.59	-0.539	493	5	lasso	0.24	2.6e-23	-0.6048	0.54531	1	0.933118
Insula thickness	Yes	Whole_Blood	BLK	8	11351510	11422113	0.2856	rs2264306	-3.19	rs13277113	0.148638	-7.81	0.384	631	1	top1	0.15	1e-14	-0.384	0.700978	1	0.955625
Insula thickness	Yes	Whole_Blood	BLM	15	91260558	91358859	0.2981	rs11073964	-3.27	rs389480	0.154257	7.65	1.301	491	1	top1	0.15	3e-15	1.301	0.19326	1	0.793541
Insula thickness	Yes	Whole_Blood	BLMH	17	28575218	28619060	0.0339	rs7221154	2.6	rs4055617	-0.00236	3.61	1.049	300	300	blup	0.0033	0.14	1.5607	0.119	1	0.740529
Insula thickness	Yes	Whole_Blood	BLOC1S1	12	56109828	56113871	0.223	rs11171562	-2.87	rs2462936	-0.001212	-3.56	-0.072	307	28	enet	0.067	3.2e-07	-0.93862	0.34792	1	0.881764
Insula thickness	Yes	Liver	BLOC1S2	10	102033713	102046469	0.5512	rs1393491	-2.5	rs7912400	0.0772	-5.03	-0.984	409	10	lasso	0.16	1.7e-07	0.7377	0.460686	1	0.922757
Insula thickness	Yes	Brain_Cortex	BLOC1S2	10	102033713	102046469	0.505	rs1393491	-2.5	rs7073610	0.499661	-8.28	-0.818	410	1	top1	0.5	5.9e-22	0.818	0.413357	1	0.879409
Insula thickness	Yes	Whole_Blood	BLOC1S2	10	102033713	102046469	0.1427	rs1393491	-2.5	rs12775433	0.07265	5.72	0.705	410	6	lasso	0.074	6.7e-08	0.499	0.61778	1	0.942779
Insula thickness	Yes	Brain_Cortex	BLVRA	7	43798279	43846939	0.1849	rs2214995	2.91	rs4077509	0.054947	4.33	1.608	403	15	enet	0.1	7.7e-05	1.04623	0.2955	1	0.826312
Insula thickness	Yes	Whole_Blood	BLVRA	7	43798279	43846939	0.2032	rs2214995	2.91	rs1181573	0.156343	-7.83	2.587	403	403	blup	0.19	1.9e-18	-2.7445	0.00606	1	0.353552
Insula thickness	Yes	Whole_Blood	BLZF1	1	169337208	169365778	0.1353	rs1200115	-2.89	rs6696810	0.109	6.6	1.467	595	1	top1	0.11	4.7e-11	1.467	0.14238	1	0.758226
Insula thickness	Yes	Whole_Blood	BMP1	8	22022249	22069839	0.2198	rs11786578	2.16	rs4715	0.068311	6.36	-0.715	458	10	enet	0.18	1.3e-17	-0.8515	0.394488	1	0.893402
Insula thickness	Yes	Liver	BMP5	6	55618443	55740362	0.15	rs7772313	-2.96	rs4574618	-0.00618	3.24	0.829	495	495	blup	0.032	0.015	0.3199	0.74907	1	0.962345
Insula thickness	Yes	Brain_Cortex	BMP8A	1	39957318	39991607	0.4011	rs12123609	-3.16	rs1185303	-0.00575	-3.91	1.148	379	379	blup	0.13	9.3e-06	-0.3132	0.754117	1	0.958996
Insula thickness	Yes	Brain_Cortex	BMPER	7	33944523	34195484	0.2745	rs318572	-2.56	rs7802225	0.143271	5.21	-0.747	480	4	lasso	0.14	3.2e-06	-0.68033	0.4963	1	0.91265
Insula thickness	Yes	Liver	BMPR1A	10	88516407	88692595	0.2517	rs7074064	-2.66	rs3905377	0.00279	-3.28	-1.479	340	8	lasso	0.0047	0.19	1.7975	0.072258	1	0.689721
Insula thickness	Yes	Whole_Blood	BMPR1A	10	88516407	88692595	0.0527	rs7074064	-2.66	rs10887612	-0.000165	-3.83	-0.998	340	340	blup	0.014	0.012	1.8918	0.05851	1	0.652732
Insula thickness	Yes	Liver	BMPR2	2	203241659	203432474	0.2717	rs4510208	3.67	rs6738541	0.244758	6.36	-0.986	334	21	enet	0.29	4e-13	-0.657357	0.510952	1	0.929683
Insula thickness	Yes	Whole_Blood	BMPR2	2	203241659	203432474	0.1563	rs4510208	3.67	rs6435156	0.0184	5.46	-0.998	334	21	enet	0.078	3.3e-08	-1.06617	0.286	1	0.860259
Insula thickness	Yes	Brain_Cortex	BMS1	10	43278249	43330385	0.277	rs11499095	2.66	rs2796577	0.195162	5.26	-0.53	370	1	top1	0.2	4.9e-08	-0.53	0.596112	1	0.936131
Insula thickness	Yes	Liver	BMS1P5	10	48901102	48950972	0.3376	rs4545491	2.95	rs11204276	0.0476	-5.88	0.638	144	28	enet	0.12	8.5e-06	-0.1908	0.848663	1	0.979337
Insula thickness	Yes	Brain_Cortex	BMS1P5	10	48901102	48950972	0.323	rs4545491	2.95	rs11204266	0.203183	-5.25	0.354	144	1	top1	0.2	2.5e-08	-0.354	0.723339	1	0.955479
Insula thickness	Yes	Brain_Cortex	BMS1P7	10	49256241	49268060	0.47	rs1867579	2.9	rs11101258	0.13735	5.42	0.732	200	34	enet	0.16	1.1e-06	0.06022	0.951981	1	0.987914
Insula thickness	Yes	Whole_Blood	BNC2	9	16409501	16870841	0.1017	rs1930641	-3.59	rs10810661	0.001729	-4.59	-1.139	534	4	lasso	0.021	0.0031	1.4023	0.16082	1	0.774322
Insula thickness	Yes	Liver	BNIP1	5	172571581	172591390	0.4281	rs17075687	-3.7	rs17662639	0.081898	-5.23	1.247	569	23	enet	0.18	2.1e-08	-1.3888	0.16489	1	0.773987
Insula thickness	Yes	Brain_Cortex	BNIP1	5	172571581	172591390	0.6021	rs17075687	-3.7	rs17662639	0.323295	-6.99	1.247	569	11	lasso	0.37	2.2e-15	-0.7287	0.46618	1	0.899936
Insula thickness	Yes	Whole_Blood	BNIP1	5	172571581	172591390	0.1368	rs17075687	-3.7	rs8543	0.093473	-6.25	1.332	569	1	top1	0.093	1.3e-09	-1.332	0.183	1	0.782044
Insula thickness	Yes	Brain_Cortex	BOC	3	112929850	113005776	0.4583	rs6787026	-2.76	rs2201971	0.110781	4.65	0.082	464	464	blup	0.16	1.1e-06	0.956	0.3391	1	0.853078
Insula thickness	Yes	Whole_Blood	BOD1L1	4	13570362	13629347	0.1001	rs2203043	-3.19	rs12506352	0.123	6.81	-0.642	459	1	top1	0.12	2.8e-12	-0.642	0.52087	1	0.928355
Insula thickness	Yes	Whole_Blood	BOK	2	242498136	242513546	0.3425	rs3771355	2.5	rs10201535	0.233	-9.33	-1.054	326	1	top1	0.23	4.7e-23	1.054	0.292	1	0.860474
Insula thickness	Yes	Brain_Cortex	BOLA3-AS1	2	74375136	74377188	0.2933	rs11555696	2.72	rs828888	0.217107	-5.76	-0.976	357	2	lasso	0.22	6.5e-09	1.0997	0.271472	1	0.812729
Insula thickness	Yes	Whole_Blood	BORA	13	73302061	73329539	0.1405	rs17089074	2.74	rs1126384	0.002835	-3.81	1.861	514	514	blup	0.041	5.1e-05	-1.64007	0.10099	1	0.715129
Insula thickness	Yes	Liver	BPHL	6	3118608	3153812	0.607	rs4959247	-3.2	rs13206421	0.261	6.41	0.84	645	1	top1	0.26	1.1e-11	0.84	0.40091	1	0.892144
Insula thickness	Yes	Whole_Blood	BPI	20	36888551	36965907	0.228	rs5741801	-2.93	rs5743509	0.021019	-5.49	2.517	498	4	lasso	0.094	1e-09	-1.7558	0.07912	1	0.687894
Insula thickness	Yes	Liver	BRCA1	17	41196312	41277500	0.2233	rs16968038	-2.16	rs4793234	0.11097	-5.1	0.261	284	1	top1	0.11	1.6e-05	-0.261	0.79409	1	0.973095
Insula thickness	Yes	Whole_Blood	BRD3	9	136896708	136933657	0.0912	rs11103194	-3.32	rs1076148	0.073027	-5.33	0.563	578	1	top1	0.073	8.4e-08	-0.563	0.57343	1	0.939372
Insula thickness	Yes	Brain_Cortex	BRD7	16	50347398	50402845	0.1833	rs11648177	-3.32	rs6500331	-0.006144	3.04	-0.559	344	344	blup	0.053	0.0041	-0.2092	0.834305	1	0.969551
Insula thickness	Yes	Whole_Blood	BRD7	16	50347398	50402845	0.4567	rs11648177	-3.32	rs7184802	0.286283	10.54	-0.689	344	10	lasso	0.32	2.8e-33	-0.04259	0.966	1	0.995461
Insula thickness	Yes	Liver	BRI3	7	97881691	97937000	0.6444	rs7798362	-2.4	rs10953259	0.402845	7.84	-0.1	350	10	lasso	0.43	4.8e-20	-0.1061	0.91548	1	0.986215
Insula thickness	Yes	Whole_Blood	BRI3	7	97881691	97937000	0.1015	rs7798362	-2.4	rs17169479	0.044922	5.02	-0.229	350	1	top1	0.045	2.5e-05	-0.229	0.81887	1	0.976515
Insula thickness	Yes	Brain_Cortex	BRIP1	17	59758627	59940882	0.2051	rs4968412	2.54	rs1468577	0.16945	-5.08	-0.794	321	4	lasso	0.18	1.3e-07	0.7227	0.46989	1	0.900795
Insula thickness	Yes	Whole_Blood	BRK1	3	10157276	10168874	0.1914	rs696319	-3	rs41464050	0.174424	-8.09	-0.458	568	17	enet	0.18	5.9e-18	0.2418	0.80896	1	0.973971
Insula thickness	Yes	Brain_Cortex	BRMS1	11	66104804	66112596	0.145	rs683191	-4.05	rs593525	0.013203	3.68	0.362	307	14	enet	0.019	0.059	0.78792	0.430745	1	0.887403
Insula thickness	Yes	Whole_Blood	BROX	1	222886080	222908538	0.1432	rs35746652	2.49	rs3008635	0.0586	5.35	0.555	323	3	lasso	0.059	1.5e-06	0.63953	0.52248	1	0.928355
Insula thickness	Yes	Brain_Cortex	BRWD1-IT2	21	40685887	40686886	0.294	rs369906	3.4	rs2836961	0.023518	-4.27	1.181	677	677	blup	0.092	0.00021	-1.1019	0.2705	1	0.812161
Insula thickness	Yes	Whole_Blood	BRWD1-IT2	21	40685887	40686886	0.0859	rs369906	3.4	rs2836958	-0.002235	-3.59	2.343	677	677	blup	0.032	0.00032	-2.1869	0.02875	1	0.523698
Insula thickness	Yes	Liver	BSCL2	11	62457747	62477317	0.402	rs1528730	2.79	rs529220	0.126453	5.37	-0.106	348	35	enet	0.22	4.7e-10	0.5515	0.58126	1	0.938387
Insula thickness	Yes	Whole_Blood	BSCL2	11	62457747	62477317	0.4891	rs1528730	2.79	rs17664979	0.0958	7.53	0.622	349	12	lasso	0.18	2.4e-17	0.30204	0.762619	1	0.968791
Insula thickness	Yes	Whole_Blood	BSG	19	571297	583493	0.2778	rs4897971	-2.9	rs28915400	0.1163	-7.43	-0.51	428	7	enet	0.13	3.4e-13	0.39255	0.694648	1	0.955625
Insula thickness	Yes	Liver	BSN	3	49591922	49708978	0.2975	rs2526752	-2.89	rs6809879	-0.006341	-3.24	1.065	301	22	enet	0.049	0.0035	0.86046	0.38954	1	0.889994
Insula thickness	Yes	Brain_Cortex	BSN	3	49591922	49708978	0.1331	rs2526752	-2.89	rs3905330	0.059203	4.1	-0.079	303	303	blup	0.089	0.00027	-0.4724	0.63665	1	0.946521
Insula thickness	Yes	Brain_Cortex	BSN-AS2	3	49586739	49591799	0.1055	rs2526752	-2.89	rs7637999	0.076284	-4.02	-0.171	303	1	top1	0.076	0.00069	0.171	0.86422	1	0.978267
Insula thickness	Yes	Brain_Cortex	BSND	1	55464606	55476556	0.3062	rs207169	3.06	rs6588543	-0.00534	3.8	-0.729	580	580	blup	0.025	0.038	-0.0878	0.93003	1	0.983167
Insula thickness	Yes	Brain_Cortex	BSPRY	9	116111821	116133513	0.5509	rs10981863	2.41	rs2093691	0.386	-7.31	-0.054	601	6	lasso	0.39	3.4e-16	0.07397	0.94103	1	0.98777
Insula thickness	Yes	Whole_Blood	BSPRY	9	116111821	116133513	0.2347	rs10981863	2.41	rs7873862	0.084936	-7.05	0.683	601	5	lasso	0.11	1.6e-11	-0.7732	0.43939	1	0.9126
Insula thickness	Yes	Whole_Blood	BST1	4	15704573	15739936	0.1193	rs4309834	2.32	rs4541502	0.0396	5.02	0.879	553	1	top1	0.04	7.2e-05	0.879	0.3794	1	0.893402
Insula thickness	Yes	Whole_Blood	BTAF1	10	93683526	93790082	0.0642	rs10786013	3.07	rs4329592	-0.002727	3.55	-0.124	315	315	blup	0.0037	0.12	-2.1061	0.0352	1	0.561619
Insula thickness	Yes	Brain_Cortex	BTBD1	15	83685174	83736086	0.227	rs8031595	-2.74	rs4779046	0.053523	4.78	-1.322	339	18	enet	0.14	6.9e-06	-0.81035	0.41774	1	0.880538
Insula thickness	Yes	Whole_Blood	BTBD11	12	107712190	108053419	0.1963	rs10778561	3.35	rs1991310	0.023569	-4.76	0.032	449	4	enet	0.041	5.3e-05	-0.51735	0.60491	1	0.942432
Insula thickness	Yes	Whole_Blood	BTBD19	1	45274154	45279801	0.1504	rs7554177	3.27	rs2295997	0.0234	4.26	1.974	343	343	blup	0.033	0.00027	-0.3858	0.69964	1	0.955625
Insula thickness	Yes	Whole_Blood	BTBD6	14	105715249	105717430	0.1585	rs11628893	-2.19	rs2816613	0.074765	-6.1	0.303	222	2	lasso	0.081	1.5e-08	-0.2922	0.77012	1	0.970552
Insula thickness	Yes	Whole_Blood	BTBD7	14	93703896	93799438	0.2004	rs8020608	-2.73	rs8013451	0.027839	-4.43	0.557	410	4	lasso	0.049	1.1e-05	-0.1029	0.91801	1	0.991498
Insula thickness	Yes	Brain_Cortex	BTBD9	6	38136227	38607924	0.301	rs12525647	4.67	rs9470811	0.093633	-4.05	-0.792	539	1	top1	0.094	0.00018	0.792	0.42836	1	0.884826
Insula thickness	Yes	Whole_Blood	BTBD9	6	38136227	38607924	0.1876	rs12525647	4.67	rs12206712	0.0206	4.91	0.001	539	31	enet	0.098	5.2e-10	1.13736	0.25539	1	0.840427
Insula thickness	Yes	Liver	BTNL3	5	180415845	180433727	0.4383	rs2546428	-2.23	rs4700772	0.311662	7.12	-0.928	299	1	top1	0.31	4.7e-14	-0.928	0.35341	1	0.871208
Insula thickness	Yes	Brain_Cortex	BTNL3	5	180415845	180433727	0.4517	rs2546428	-2.23	rs4337818	0.077079	5.24	-0.749	300	300	blup	0.14	3.9e-06	-0.3696	0.71166	1	0.955479
Insula thickness	Yes	Whole_Blood	BTNL3	5	180415845	180433727	0.5396	rs2546428	-2.23	rs2276995	0.418805	13.16	-0.606	300	20	enet	0.53	1.3e-62	-0.66288	0.507	1	0.92393
Insula thickness	Yes	Liver	BTNL8	5	180326077	180377906	0.2666	rs2546428	-2.23	rs7725222	-0.002699	3.47	1.084	330	330	blup	0.027	0.024	0.171	0.8642	1	0.979337
Insula thickness	Yes	Whole_Blood	BTNL8	5	180326077	180377906	0.6316	rs2546428	-2.23	rs4700774	0.402958	-12.52	-1.03	331	34	enet	0.44	7.3e-49	1.54565	0.122	1	0.748765
Insula thickness	Yes	Whole_Blood	BTNL9	5	180467225	180488523	0.1164	rs2546428	-2.23	rs12659188	0.03925	5.1	1.67	284	17	enet	0.073	7.9e-08	1.34785	0.178	1	0.782044
Insula thickness	Yes	Whole_Blood	BUD13	11	116618886	116643704	0.071	rs10790126	-3.27	rs623908	0.0473	4.4	0.616	558	1	top1	0.047	1.5e-05	0.616	0.537895	1	0.929651
Insula thickness	Yes	Whole_Blood	BUD31	7	99006453	99013883	0.0684	rs6955512	3.24	rs3764815	0.01511	3.42	1.849	309	1	top1	0.015	0.01	1.849	0.06446	1	0.673039
Insula thickness	Yes	Brain_Cortex	BX322557.10	21	46707967	46711653	0.512	rs2838942	3.25	rs8134392	0.45397	-8.33	-0.584	496	6	lasso	0.49	1.1e-21	0.6571	0.5111	1	0.914871
Insula thickness	Yes	Liver	BZRAP1	17	56378592	56406152	0.297	rs2586051	3.35	rs368243	0.096356	-5.46	0.133	348	348	blup	0.13	3.8e-06	0.0483	0.96146	1	0.994144
Insula thickness	Yes	Brain_Cortex	BZW1	2	201675317	201688569	0.2619	rs2540057	3.29	rs10497855	-0.003721	-3.54	2.821	472	472	blup	0.11	5.6e-05	-1.3138	0.18893	1	0.754175
Insula thickness	Yes	Liver	C10orf107	10	63422719	63526524	0.183	rs2993425	2.35	rs12776615	0.021	3.82	0.756	426	426	blup	0.047	0.004	0.5441	0.586398	1	0.938387
Insula thickness	Yes	Brain_Cortex	C10orf107	10	63422719	63526524	0.493	rs2993425	2.35	rs12781009	0.426354	8.48	0.388	427	15	enet	0.44	9.4e-19	0.471325	0.637409	1	0.946521
Insula thickness	Yes	Whole_Blood	C10orf11	10	77360998	78319925	0.3137	rs1259580	2.63	rs7078507	0.169453	-8.03	0.743	399	1	top1	0.17	1.1e-16	-0.743	0.45748	1	0.914116
Insula thickness	Yes	Brain_Cortex	C10orf111	10	15137384	15139178	0.285	rs10906733	3.34	rs7923904	0.029311	4	0.768	540	5	lasso	0.049	0.0056	-0.259003	0.795633	1	0.963745
Insula thickness	Yes	Brain_Cortex	C10orf112	10	19492779	20079330	0.416	rs17631990	3.64	rs11010119	0.088262	-5.33	0.067	568	6	lasso	0.18	1.6e-07	-0.517229	0.604997	1	0.942749
Insula thickness	Yes	Liver	C10orf128	10	50362773	50396630	0.2814	rs17011692	-3.35	rs10857434	0.172	5.21	-2.871	638	1	top1	0.17	6.7e-08	-2.871	0.004092	1	0.311324
Insula thickness	Yes	Whole_Blood	C10orf128	10	50362773	50396630	0.2681	rs17011692	-3.35	rs12249370	0.168286	8.04	-1.193	639	9	lasso	0.18	4.2e-18	-1.5893	0.11199	1	0.733941
Insula thickness	Yes	Liver	C10orf2	10	102747273	102754158	0.2047	rs792723	-2.81	rs3750627	-0.00356	-2.81	-0.254	420	420	blup	0.026	0.027	-0.99	0.322188	1	0.868158
Insula thickness	Yes	Liver	C10orf32	10	104613980	104624718	0.4531	rs6584499	2.99	rs4919690	0.199	-6.37	-1.713	343	5	lasso	0.2	4.7e-09	1.1251	0.260534	1	0.828311
Insula thickness	Yes	Brain_Cortex	C10orf32	10	104613980	104624718	0.547	rs6584499	2.99	rs9527	0.496846	-8.22	-1.855	343	1	top1	0.5	8.6e-22	1.855	0.063596	1	0.593893
Insula thickness	Yes	Whole_Blood	C10orf32	10	104613980	104624718	0.1492	rs6584499	2.99	rs9527	0.045464	-5.7	-1.855	343	5	lasso	0.075	5.5e-08	0.7379	0.4606	1	0.914735
Insula thickness	Yes	Liver	C10orf68	10	32871962	33171802	0.237	rs1414549	-3.74	rs11009087	0.191	-5.78	-0.219	343	1	top1	0.19	1e-08	0.219	0.82665	1	0.976198
Insula thickness	Yes	Brain_Cortex	C10orf68	10	32871962	33171802	0.217	rs1414549	-3.74	rs16933379	0.124006	-4.51	-0.178	341	1	top1	0.12	1.7e-05	0.178	0.858723	1	0.978267
Insula thickness	Yes	Whole_Blood	C10orf68	10	32871962	33171802	0.077	rs1414549	-3.74	rs11009087	0.012725	-4.08	-0.219	343	343	blup	0.031	0.00041	-1.0061	0.31438	1	0.870625
Insula thickness	Yes	Whole_Blood	C10orf76	10	103605356	103815950	0.3561	rs6584499	2.99	rs17697840	0.118429	7.1	0.563	280	280	blup	0.13	6.5e-13	0.1905	0.84895	1	0.981805
Insula thickness	Yes	Whole_Blood	C10orf88	10	124690419	124713896	0.0601	rs9423343	2.67	rs4980169	0.064638	5.17	0.608	568	1	top1	0.065	4.6e-07	0.608	0.54319	1	0.933118
Insula thickness	Yes	Liver	C11orf1	11	111749659	111756699	0.141	rs949126	1.95	rs11821811	0.024559	-3.7	-1.069	342	342	blup	0.047	0.0043	0.2312	0.81717	1	0.976198
Insula thickness	Yes	Brain_Cortex	C11orf1	11	111749659	111756699	0.186	rs949126	1.95	rs11821811	0.016994	-4.12	-1.069	343	343	blup	0.12	2.4e-05	0.84043	0.400667	1	0.874431
Insula thickness	Yes	Liver	C11orf21	11	2316875	2324279	0.321	rs11042753	-3.01	rs2651836	0.023189	3.71	-1.354	479	479	blup	0.026	0.025	0.0723	0.94234	1	0.991292
Insula thickness	Yes	Whole_Blood	C11orf21	11	2316875	2324279	0.4876	rs11042753	-3.01	rs11022157	0.244	-9.67	-0.342	479	15	enet	0.29	1.8e-29	-0.15046	0.880401	1	0.986807
Insula thickness	Yes	Whole_Blood	C11orf35	11	554917	560779	0.2254	rs11603404	2.62	rs28650290	0.0725	5.59	0.681	435	31	enet	0.076	4.8e-08	0.30044	0.763839	1	0.968791
Insula thickness	Yes	Whole_Blood	C11orf48	11	62430287	62438755	0.1041	rs2232941	3.15	rs3809079	0.0644	6.24	0.015	368	4	lasso	0.08	1.9e-08	-0.04197	0.966525	1	0.995461
Insula thickness	Yes	Liver	C11orf49	11	46958240	47185847	0.191	rs2957873	-3.02	rs1352307	0.011326	-3.8	0.662	282	282	blup	0.07	0.00058	0.4074	0.68371	1	0.959115
Insula thickness	Yes	Brain_Cortex	C11orf54	11	93475129	93497915	0.394	rs7943372	-3.32	rs652961	0.291782	6.6	-0.085	410	7	lasso	0.3	2.6e-12	0.00836	0.993333	1	0.998764
Insula thickness	Yes	Whole_Blood	C11orf54	11	93475129	93497915	0.223	rs7943372	-3.32	rs652961	0.192	8.54	-0.085	410	1	top1	0.19	5.9e-19	-0.085	0.932261	1	0.993797
Insula thickness	Yes	Brain_Cortex	C11orf63	11	122753391	122830506	0.389	rs7103440	3.41	rs3134403	0.069613	-5.02	-0.665	523	1	top1	0.07	0.0012	0.665	0.50605	1	0.913981
Insula thickness	Yes	Brain_Cortex	C11orf72	11	67370351	67374177	0.121	rs2276020	3.09	rs1695	0.016599	-3.89	1.613	262	4	lasso	0.038	0.013	-1.54293	0.122849	1	0.706709
Insula thickness	Yes	Liver	C11orf73	11	86013253	86056969	0.368	rs2155051	4.24	rs1955189	0.059956	4.78	-0.384	548	7	lasso	0.13	2.3e-06	-0.7665	0.44336	1	0.921689
Insula thickness	Yes	Brain_Cortex	C11orf80	11	66511922	66610882	0.177	rs11537993	3.6	rs7951189	0.007415	-3.49	-1.487	255	255	blup	0.056	0.0034	1.65102	0.098734	1	0.675515
Insula thickness	Yes	Liver	C11orf82	11	82611017	82669319	0.193	rs7933681	3.11	rs11233361	0.116058	-4.45	0.068	411	25	enet	0.13	2.1e-06	0.4787	0.63216	1	0.946056
Insula thickness	Yes	Whole_Blood	C11orf82	11	82611017	82669319	0.1	rs7933681	3.11	rs10898043	0.0223	-4.54	-0.692	411	411	blup	0.044	3e-05	0.95609	0.339026	1	0.880883
Insula thickness	Yes	Whole_Blood	C11orf84	11	63580860	63595190	0.101	rs3751120	-2.61	rs7949608	0.0134	-3.93	-1.179	320	20	enet	0.049	1.2e-05	-0.10903	0.913178	1	0.991498
Insula thickness	Yes	Liver	C11orf89	11	1910375	1912084	0.3	rs902219	-3.39	rs4752759	0.020191	-3.81	0.465	473	473	blup	0.062	0.0011	-0.2749	0.78343	1	0.97195
Insula thickness	Yes	Brain_Cortex	C11orf96	11	43946892	43965336	0.295	rs12224013	2.77	rs2074041	-0.005323	-3.34	-1.183	525	525	blup	0.034	0.018	-0.37492	0.707719	1	0.955479
Insula thickness	Yes	Brain_Cortex	C12orf39	12	21679241	21690311	0.1997	rs10743417	3.14	rs11612017	0.0139	-4.04	0.341	542	8	lasso	0.031	0.023	-0.623	0.5333	1	0.922001
Insula thickness	Yes	Whole_Blood	C12orf39	12	21679241	21690311	0.0601	rs10743417	3.14	rs7135390	0.004663	-4.03	-0.614	542	542	blup	0.013	0.016	1.62417	0.10434	1	0.718967
Insula thickness	Yes	Whole_Blood	C12orf43	12	121440316	121454305	0.2471	rs4767921	-3.19	rs7961178	0.111584	6.55	-0.427	461	1	top1	0.11	2.9e-11	-0.427	0.66938	1	0.954353
Insula thickness	Yes	Liver	C12orf52	12	113623331	113630173	0.318	rs4767070	3.17	rs7312573	0.20073	-6.03	1.535	491	10	lasso	0.22	9.9e-10	-1.4408	0.14965	1	0.770588
Insula thickness	Yes	Brain_Cortex	C12orf52	12	113623331	113630173	0.3684	rs4767070	3.17	rs7962908	0.193	-5.6	1.708	491	1	top1	0.19	5.8e-08	-1.708	0.08764	1	0.649234
Insula thickness	Yes	Whole_Blood	C12orf52	12	113623331	113630173	0.1049	rs4767070	3.17	rs7309187	0.052397	-5.23	1.52	491	1	top1	0.052	5.5e-06	-1.52	0.12851	1	0.755014
Insula thickness	Yes	Liver	C12orf60	12	14956506	15059520	0.209	rs12422325	2.49	rs7311924	0.10884	-4.57	0.315	369	9	lasso	0.13	2.3e-06	-0.1414	0.88757	1	0.983223
Insula thickness	Yes	Brain_Cortex	C12orf60	12	14956506	15059520	0.5126	rs12422325	2.49	rs2075268	0.384	7.36	0.649	368	1	top1	0.38	6.9e-16	0.649	0.51634	1	0.916988
Insula thickness	Yes	Whole_Blood	C12orf61	12	62995531	62997214	0.1118	rs699588	-2.85	rs12581737	-0.002232	3.25	0.409	517	517	blup	0.009	0.038	-0.2642	0.79163	1	0.971228
Insula thickness	Yes	Whole_Blood	C12orf65	12	123717463	123742506	0.1575	rs1050443	-2.54	rs10773005	0.104923	6.64	-0.475	346	1	top1	0.1	1.2e-10	-0.475	0.63479	1	0.943813
Insula thickness	Yes	Brain_Cortex	C12orf73	12	104343980	104359486	0.2631	rs4981022	3	rs2629771	0.0878	-4.83	0.541	637	5	lasso	0.12	1.9e-05	-0.7624	0.44583	1	0.896251
Insula thickness	Yes	Liver	C12orf76	12	110465872	110511491	0.208	rs3026445	2.72	rs10774978	0.07085	-4.89	-0.497	286	9	lasso	0.092	8.3e-05	-0.4078	0.68345	1	0.959115
Insula thickness	Yes	Whole_Blood	C14orf132	14	96505661	96560417	0.195	rs17094134	-3	rs941770	0.046119	6.2	-0.031	640	5	lasso	0.13	9.2e-13	-0.6944	0.48743	1	0.916457
Insula thickness	Yes	Whole_Blood	C14orf159	14	91526981	91691976	0.5004	rs10146731	-2.87	rs11159993	0.026816	5.08	0.067	399	62	enet	0.15	9.9e-15	-0.6973	0.48563	1	0.91518
Insula thickness	Yes	Whole_Blood	C14orf182	14	50448430	50474238	0.242	rs12435094	3.18	rs8012757	0.136689	-7.38	0.148	355	4	lasso	0.14	3.6e-14	-0.038	0.9697	1	0.995842
Insula thickness	Yes	Brain_Cortex	C14orf23	14	29241910	29282493	0.306	rs1950803	2.91	rs6576265	0.104476	3.98	1.91	302	1	top1	0.1	7.8e-05	1.91	0.05613	1	0.582642
Insula thickness	Yes	Liver	C14orf37	14	58466453	58764857	0.259	rs188726	-3.42	rs808226	0.014741	3.48	0.821	458	458	blup	0.088	0.00012	-0.8185	0.41307	1	0.901389
Insula thickness	Yes	Liver	C14orf79	14	105452112	105465864	0.4383	rs4983513	2.24	rs2033932	0.131484	5.23	-1.256	316	1	top1	0.13	2.6e-06	-1.256	0.20912	1	0.806478
Insula thickness	Yes	Brain_Cortex	C14orf79	14	105452112	105465864	0.504	rs4983513	2.24	rs2033932	0.437807	7.76	-1.256	317	7	lasso	0.45	5.4e-19	-1.26337	0.20645	1	0.767601
Insula thickness	Yes	Brain_Cortex	C15orf38	15	90443159	90456188	0.299	rs10520688	2.89	rs12232350	0.026812	3.84	-1.251	418	418	blup	0.094	0.00017	-0.32778	0.743081	1	0.957395
Insula thickness	Yes	Whole_Blood	C15orf38	15	90443159	90456188	0.6794	rs10520688	2.89	rs1256854	0.211216	-9.49	-1.027	418	12	lasso	0.3	6.7e-30	1.27664	0.20173	1	0.800286
Insula thickness	Yes	Liver	C15orf40	15	83657193	83680393	0.2677	rs8031595	-2.74	rs3816450	0.03005	4.38	0.34	322	1	top1	0.03	0.018	0.34	0.733857	1	0.961484
Insula thickness	Yes	Brain_Cortex	C15orf40	15	83657193	83680393	0.346	rs8031595	-2.74	rs2167602	0.067633	5.06	0.416	322	5	lasso	0.11	4.6e-05	0.1616	0.871624	1	0.978267
Insula thickness	Yes	Whole_Blood	C15orf40	15	83657193	83680393	0.2164	rs8031595	-2.74	rs8043020	0.062452	6.23	-0.638	322	19	enet	0.15	2e-14	-0.27277	0.78503	1	0.971228
Insula thickness	Yes	Brain_Cortex	C15orf41	15	36871812	37102449	0.3	rs1985983	2.77	rs10518913	0.004306	3.93	-1.043	561	26	enet	0.11	4.6e-05	-0.24586	0.80579	1	0.965755
Insula thickness	Yes	Liver	C15orf57	15	40820882	40857256	0.4084	rs11070308	-3.86	rs11070283	0.37079	-7.73	-0.491	334	9	lasso	0.39	6.7e-18	0.527	0.598211	1	0.938962
Insula thickness	Yes	Brain_Cortex	C15orf57	15	40820882	40857256	0.319	rs11070308	-3.86	rs1044474	0.213858	-5.76	-0.608	334	1	top1	0.21	9.8e-09	0.608	0.543187	1	0.922001
Insula thickness	Yes	Whole_Blood	C15orf57	15	40820882	40857256	0.2374	rs11070308	-3.86	rs6582	0.215191	9.39	0.585	334	7	lasso	0.27	9.2e-27	0.51886	0.60386	1	0.942016
Insula thickness	Yes	Brain_Cortex	C15orf59	15	74032141	74045088	0.256	rs876383	3.24	rs11858842	0.096484	-5.17	1.323	376	16	enet	0.19	6.8e-08	-1.13626	0.25585	1	0.802911
Insula thickness	Yes	Whole_Blood	C15orf65	15	55700746	55710962	0.0967	rs2414403	2.78	rs8031507	0.064182	5.44	0.418	428	1	top1	0.064	5.1e-07	0.418	0.67595	1	0.954353
Insula thickness	Yes	Liver	C16orf13	16	684429	686358	0.2922	rs4984982	-2.79	rs3859141	-0.00667	-3.37	-1.934	467	467	blup	0.035	0.012	1.8877	0.0591	1	0.670646
Insula thickness	Yes	Whole_Blood	C16orf13	16	684429	686358	0.2577	rs4984982	-2.79	rs11640115	0.141698	7.53	1.927	468	14	enet	0.17	7.6e-17	2.13403	0.0328	1	0.554238
Insula thickness	Yes	Brain_Cortex	C16orf3	16	90095316	90096309	0.4918	rs2099105	-4.1	rs1805007	0.219704	6.21	3.101	268	7	lasso	0.22	4.7e-09	3.0469	0.002312	1	0.332432
Insula thickness	Yes	Whole_Blood	C16orf45	16	15528152	15718872	0.0578	rs7192974	2.69	rs11649126	0.050336	-4.57	-1.35	255	1	top1	0.05	8.3e-06	1.35	0.177	1	0.782044
Insula thickness	Yes	Brain_Cortex	C16orf93	16	30772519	30774031	0.4447	rs17839551	2.28	rs7198250	0.066795	-5.11	-1.552	206	206	blup	0.13	9e-06	1.3153	0.188396	1	0.754175
Insula thickness	Yes	Whole_Blood	C17orf103	17	21142183	21156722	0.0729	rs4985940	-3.53	rs12602921	-0.00103	-3.63	0.018	211	211	blup	-0.00012	0.33	-1.1208	0.262	1	0.840427
Insula thickness	Yes	Brain_Cortex	C17orf107	17	4802713	4806227	0.3026	rs9903704	2.69	rs2302319	0.085385	4.74	-0.055	443	19	enet	0.14	3.6e-06	-0.6747	0.49986	1	0.913981
Insula thickness	Yes	Whole_Blood	C17orf107	17	4802713	4806227	0.2063	rs9903704	2.69	rs8070572	0.173	8.11	-0.107	443	1	top1	0.17	4.8e-17	-0.107	0.915	1	0.991498
Insula thickness	Yes	Liver	C17orf51	17	21428051	21454943	0.6517	rs4985976	2.87	rs7217052	0.531322	-9.26	2.227	163	5	lasso	0.55	2.7e-28	-2.2555	0.0241	1	0.528137
Insula thickness	Yes	Whole_Blood	C17orf51	17	21428051	21454943	0.167	rs4985976	2.87	rs11654214	0.0689	-5.34	2.119	164	1	top1	0.069	1.9e-07	-2.119	0.0341	1	0.554238
Insula thickness	Yes	Brain_Cortex	C17orf62	17	80400522	80408705	0.2259	rs2292968	3.51	rs3751913	0.135347	-4.5	-1.718	403	1	top1	0.14	6.8e-06	1.718	0.0858	1	0.647496
Insula thickness	Yes	Whole_Blood	C17orf62	17	80400522	80408705	0.126	rs2292968	3.51	rs3751913	0.0557	-5.5	-1.718	404	4	lasso	0.067	2.8e-07	1.8291	0.0674	1	0.68584
Insula thickness	Yes	Whole_Blood	C17orf66	17	34181955	34195895	0.1605	rs8076768	3.29	rs1065341	0.0427	4.56	-0.534	331	1	top1	0.043	3.8e-05	-0.534	0.593	1	0.940475
Insula thickness	Yes	Brain_Cortex	C17orf75	17	30651681	30677042	0.271	rs2729352	-2.27	rs9904964	0.035132	-4.02	0.593	255	35	enet	0.086	0.00033	0.2028	0.83931	1	0.973171
Insula thickness	Yes	Whole_Blood	C17orf75	17	30651681	30677042	0.1183	rs2729352	-2.27	rs2286645	0.00896	-4.1	0.317	255	255	blup	0.022	0.0024	0.0799	0.936	1	0.993797
Insula thickness	Yes	Liver	C17orf76-AS1	17	16342136	16381992	0.3977	rs12948905	2.81	rs17552310	0.175471	5.41	-0.726	316	1	top1	0.18	4.7e-08	-0.726	0.46784	1	0.926139
Insula thickness	Yes	Whole_Blood	C17orf80	17	71228534	71245091	0.1827	rs4969040	4.01	rs17184168	0.172	-8.14	1.154	576	1	top1	0.17	6.4e-17	-1.154	0.249	1	0.832773
Insula thickness	Yes	Liver	C17orf89	17	79213039	79215081	0.1694	rs4076037	-3.3	rs2255166	0.001752	3.84	-1.928	436	436	blup	0.041	0.0069	-0.4001	0.6891	1	0.959655
Insula thickness	Yes	Whole_Blood	C17orf89	17	79213039	79215081	0.2403	rs4076037	-3.3	rs3803767	0.134	7.17	-0.766	436	1	top1	0.13	2.3e-13	-0.766	0.444	1	0.913665
Insula thickness	Yes	Liver	C17orf97	17	260118	273510	0.7852	rs8073513	-2.78	rs11150882	0.443939	8.23	1.289	299	1	top1	0.44	4.5e-21	1.289	0.1974	1	0.801751
Insula thickness	Yes	Brain_Cortex	C17orf97	17	260118	273510	0.6738	rs8073513	-2.78	rs11150882	0.56766	8.73	1.289	299	1	top1	0.57	3.3e-26	1.289	0.1974	1	0.754481
Insula thickness	Yes	Whole_Blood	C17orf97	17	260118	273510	0.6999	rs8073513	-2.78	rs11150882	0.503	13.61	1.289	299	10	lasso	0.53	7.6e-62	1.4263	0.154	1	0.767726
Insula thickness	Yes	Whole_Blood	C18orf25	18	43753519	43846949	0.1004	rs9959813	3.11	rs9807157	0.0432	-4.94	2.945	516	1	top1	0.043	3.5e-05	-2.945	0.00323	1	0.2903
Insula thickness	Yes	Whole_Blood	C18orf32	18	47008028	47013622	0.2236	rs6507945	-3.46	rs6507920	0.111	-7.16	-0.202	525	6	lasso	0.13	3.9e-13	0.2127	0.83157	1	0.977347
Insula thickness	Yes	Whole_Blood	C18orf54	18	51884335	51911588	0.0866	rs1523853	-3.37	rs4581772	0.0434	-4.98	-1.376	333	5	lasso	0.049	1e-05	0.9361	0.3492	1	0.881886
Insula thickness	Yes	Brain_Cortex	C18orf8	18	21083473	21110576	0.263	rs11663558	3.14	rs1788821	0.14829	-4.7	-2.134	346	1	top1	0.15	2.4e-06	2.134	0.0328	1	0.52944
Insula thickness	Yes	Whole_Blood	C18orf8	18	21083473	21110576	0.1667	rs11663558	3.14	rs891389	0.083	-5.87	-1.872	346	5	lasso	0.087	4.4e-09	2.0326	0.04209	1	0.58603
Insula thickness	Yes	Whole_Blood	C19orf12	19	30191721	30206364	0.2002	rs10423905	2.62	rs1001434	0.094274	6.1	0.685	489	1	top1	0.094	1.1e-09	0.685	0.493344	1	0.919536
Insula thickness	Yes	Whole_Blood	C19orf24	19	1275026	1279248	0.1368	rs4426464	-2.83	rs12975875	0.118362	-6.66	-0.985	412	1	top1	0.12	6.9e-12	0.985	0.324624	1	0.876228
Insula thickness	Yes	Brain_Cortex	C19orf26	19	1228429	1238026	0.453	rs4147932	-2.49	rs2668423	0.000723	-3.37	-0.341	424	424	blup	0.038	0.014	-1.988	0.046817	1	0.564523
Insula thickness	Yes	Brain_Cortex	C19orf33	19	38794801	38795649	0.139	rs1643461	2.99	rs6508755	0.017758	3.58	-2.06	369	5	lasso	0.044	0.0084	-1.3679	0.171344	1	0.754175
Insula thickness	Yes	Whole_Blood	C19orf33	19	38794801	38795649	0.2414	rs1643461	2.99	rs3816044	0.21954	-9.05	-0.906	369	4	lasso	0.24	1.1e-23	0.37141	0.710333	1	0.95794
Insula thickness	Yes	Whole_Blood	C19orf40	19	33463115	33469128	0.41	rs17694108	2.25	rs751731	0.260497	9.89	1.466	446	8	lasso	0.34	1.2e-34	1.01115	0.311947	1	0.868252
Insula thickness	Yes	Liver	C19orf44	19	16607122	16632163	0.235	rs10410132	2.87	rs7246005	0.028138	-4.07	0.331	396	4	lasso	0.033	0.014	-1.2066	0.22759	1	0.819404
Insula thickness	Yes	Brain_Cortex	C19orf44	19	16607122	16632163	0.449	rs10410132	2.87	rs12982931	0.315475	-6.64	0.343	395	1	top1	0.32	8.3e-13	-0.343	0.731598	1	0.955479
Insula thickness	Yes	Whole_Blood	C19orf45	19	7557862	7573336	0.1544	rs891088	-2.62	rs11668246	-0.000348	-2.9	-0.69	412	412	blup	0.029	0.00055	-0.44903	0.653413	1	0.94798
Insula thickness	Yes	Brain_Cortex	C19orf47	19	40825443	40854362	0.369	rs34406232	-3.01	rs2368575	0.168829	5.25	0.392	378	3	lasso	0.18	1.8e-07	0.4717	0.637128	1	0.946521
Insula thickness	Yes	Whole_Blood	C19orf47	19	40825443	40854362	0.1982	rs34406232	-3.01	rs4490099	0.069756	6.27	-0.994	378	4	lasso	0.13	5.1e-13	-0.64456	0.519212	1	0.928355
Insula thickness	Yes	Whole_Blood	C19orf48	19	51300961	51308186	0.1971	rs4801860	3.25	rs4802741	0.122975	6.95	0.721	535	1	top1	0.12	2.6e-12	0.721	0.47091	1	0.914735
Insula thickness	Yes	Liver	C19orf53	19	13885097	13889276	0.369	rs1422257	-4.49	rs1044733	-0.006657	-3.43	-1.428	332	332	blup	0.084	0.00017	0.5652	0.57192	1	0.938387
Insula thickness	Yes	Brain_Cortex	C19orf53	19	13885097	13889276	0.39	rs1422257	-4.49	rs10104	0.251217	-6	-1.405	331	1	top1	0.25	3.6e-10	1.405	0.160021	1	0.74546
Insula thickness	Yes	Whole_Blood	C19orf54	19	41246766	41257458	0.283	rs7255146	3.13	rs2604874	0.099073	6.56	-1.04	433	8	lasso	0.14	3.2e-14	-1.39256	0.163752	1	0.774322
Insula thickness	Yes	Liver	C19orf55	19	36249044	36260766	0.279	rs8105993	3.23	rs2293694	0.004191	3.89	1.306	429	429	blup	0.028	0.023	-0.1968	0.84399	1	0.97883
Insula thickness	Yes	Whole_Blood	C19orf60	19	18699535	18703146	0.1642	rs740691	-2.73	rs4808823	0.176368	-8.2	0.284	371	1	top1	0.18	2.2e-17	-0.284	0.77641	1	0.971098
Insula thickness	Yes	Whole_Blood	C19orf66	19	10196806	10203921	0.3184	rs3815748	2.54	rs3826785	0.063242	6.53	-1.126	366	8	lasso	0.14	1.4e-13	-0.72848	0.466319	1	0.914735
Insula thickness	Yes	Whole_Blood	C19orf71	19	3539152	3544028	0.2166	rs312933	-3.11	rs4807483	0.123266	-7.1	0.576	385	3	lasso	0.13	4.5e-13	-0.65048	0.515382	1	0.9277
Insula thickness	Yes	Liver	C19orf77	19	3474405	3480540	0.599	rs312933	-3.11	rs4807476	0.320343	7.64	1.117	396	7	lasso	0.42	1e-19	1.4334	0.15174	1	0.770588
Insula thickness	Yes	Whole_Blood	C19orf82	19	9732179	9756165	0.1176	rs3815748	2.54	rs12462832	0.000701	3.31	-0.513	362	362	blup	0.012	0.019	-0.23712	0.81256	1	0.975946
Insula thickness	Yes	Liver	C1GALT1	7	7196565	7288282	0.5818	rs2348034	3.21	rs11762665	0.149471	6.17	0.333	471	8	lasso	0.27	2.6e-12	0.1838	0.85414	1	0.979337
Insula thickness	Yes	Brain_Cortex	C1GALT1	7	7196565	7288282	0.5528	rs2348034	3.21	rs13226913	0.197559	6.4	0.422	471	14	enet	0.32	4.1e-13	0.40432	0.686	1	0.953029
Insula thickness	Yes	Whole_Blood	C1GALT1	7	7196565	7288282	0.2596	rs2348034	3.21	rs10272173	0.164429	-8.07	0.176	471	7	lasso	0.23	5.9e-23	-0.6948	0.48719	1	0.916302
Insula thickness	Yes	Liver	C1orf105	1	172389828	172437971	0.2948	rs859622	-1.72	rs2032528	0.003376	-3.52	-0.807	393	393	blup	0.089	0.00011	0.5051	0.6135	1	0.938962
Insula thickness	Yes	Brain_Cortex	C1orf109	1	38147242	38157914	0.3454	rs2291297	-3.72	rs684260	0.0655	-4.52	-1.483	450	1	top1	0.065	0.0016	1.483	0.138074	1	0.733474
Insula thickness	Yes	Whole_Blood	C1orf109	1	38147242	38157914	0.1836	rs2291297	-3.72	rs652109	0.0522	5.59	1.899	450	6	lasso	0.065	4.3e-07	1.67886	0.09318	1	0.700765
Insula thickness	Yes	Brain_Cortex	C1orf110	1	162794248	162838605	0.2999	rs1961879	-2.51	rs12024415	0.132	4.52	-0.994	585	1	top1	0.13	8.8e-06	-0.994	0.320223	1	0.841852
Insula thickness	Yes	Liver	C1orf112	1	169631245	169823221	0.3251	rs12042109	-2.59	rs1800016	0.242452	6.26	-0.421	535	1	top1	0.24	7e-11	-0.421	0.67376	1	0.959115
Insula thickness	Yes	Brain_Cortex	C1orf112	1	169631245	169823221	0.1944	rs12042109	-2.59	rs664962	-0.00588	-3.63	-0.509	534	534	blup	0.026	0.034	0.813	0.416233	1	0.880538
Insula thickness	Yes	Whole_Blood	C1orf112	1	169631245	169823221	0.1352	rs12042109	-2.59	rs4656198	0.0372	4.87	0.026	535	535	blup	0.064	4.8e-07	0.83883	0.40156	1	0.893964
Insula thickness	Yes	Liver	C1orf115	1	220863187	220872499	0.2599	rs3738182	-2.17	rs337154	0.018681	-4.72	-1.446	406	406	blup	0.11	1.9e-05	0.5467	0.58458	1	0.938387
Insula thickness	Yes	Liver	C1orf123	1	53679870	53686289	0.1544	rs12027731	2.49	rs2275087	0.075811	-4.44	-0.91	489	34	enet	0.094	7.3e-05	0.944	0.34516	1	0.869561
Insula thickness	Yes	Brain_Cortex	C1orf123	1	53679870	53686289	0.4704	rs12027731	2.49	rs12737375	0.294	-6.49	-0.933	489	1	top1	0.29	6.8e-12	0.933	0.35082	1	0.863557
Insula thickness	Yes	Whole_Blood	C1orf123	1	53679870	53686289	0.1338	rs12027731	2.49	rs2297656	0.117	-6.9	-0.843	489	1	top1	0.12	8.8e-12	0.843	0.39923	1	0.893402
Insula thickness	Yes	Brain_Cortex	C1orf145	1	228391207	228401141	0.4118	rs4128390	3.01	rs493945	0.0987	-4.69	0.565	355	80	enet	0.18	2.2e-07	0.2466	0.805252	1	0.965755
Insula thickness	Yes	Brain_Cortex	C1orf159	1	1017198	1051741	0.4943	rs13303010	2.14	rs6687776	0.317	-6.77	0.192	221	1	top1	0.32	6.9e-13	-0.192	0.847742	1	0.975703
Insula thickness	Yes	Whole_Blood	C1orf159	1	1017198	1051741	0.1142	rs13303010	2.14	rs9442372	0.032	-4.17	0.684	222	4	lasso	0.049	1.1e-05	-0.55086	0.58173	1	0.93942
Insula thickness	Yes	Liver	C1orf174	1	3805689	3816849	0.3393	rs870171	3.17	rs12097125	0.111981	4.67	-1.418	452	1	top1	0.11	1.5e-05	-1.418	0.15619	1	0.770588
Insula thickness	Yes	Whole_Blood	C1orf174	1	3805689	3816849	0.1449	rs870171	3.17	rs7367066	0.112	-6.54	2.716	452	3	lasso	0.11	2.2e-11	-2.59343	0.0095	1	0.375218
Insula thickness	Yes	Whole_Blood	C1orf177	1	55271736	55307925	0.1115	rs1863668	-2.58	rs689322	0.0389	4.86	0.536	533	1	top1	0.039	8.3e-05	0.536	0.59196	1	0.940397
Insula thickness	Yes	Whole_Blood	C1orf194	1	109648573	109656300	0.1538	rs17643426	-2.65	rs10158326	0.0171	-4.46	-0.949	417	41	enet	0.079	2.2e-08	0.92637	0.35426	1	0.885803
Insula thickness	Yes	Brain_Cortex	C1orf204	1	159804264	159825137	0.5147	rs2252815	3.12	rs4656852	0.162	5.62	-0.18	508	10	lasso	0.26	1.2e-10	0.366	0.714358	1	0.955479
Insula thickness	Yes	Liver	C1orf21	1	184356192	184598154	0.7971	rs10911460	3.4	rs10797981	0.093573	-5.93	-0.579	490	23	lasso	0.32	2.5e-14	0.416	0.67743	1	0.959115
Insula thickness	Yes	Liver	C1orf213	1	23695490	23698332	0.4856	rs2076345	3.22	rs1535179	0.278946	6.62	-1.133	311	1	top1	0.28	1.6e-12	-1.133	0.25721	1	0.828311
Insula thickness	Yes	Liver	C1orf216	1	36179476	36185073	0.1783	rs12046723	-1.93	rs408986	0.008979	-3.56	-0.193	247	6	lasso	0.017	0.058	0.3402	0.73373	1	0.961484
Insula thickness	Yes	Liver	C1orf222	1	1853726	1935153	0.3261	rs16825102	-3.07	rs752965	0.043762	-4.56	0.823	359	23	enet	0.13	2.1e-06	-1.3483	0.17757	1	0.789749
Insula thickness	Yes	Brain_Cortex	C1orf222	1	1853726	1935153	0.4365	rs16825102	-3.07	rs2803316	0.0971	-4.94	1.396	359	359	blup	0.14	5.4e-06	-1.5606	0.118628	1	0.702644
Insula thickness	Yes	Whole_Blood	C1orf226	1	162348631	162356600	0.2459	rs4584372	-2.77	rs6658646	0.0467	-5.52	-1.341	614	4	lasso	0.072	1e-07	1.08194	0.27928	1	0.853802
Insula thickness	Yes	Liver	C1orf228	1	45140385	45191263	0.1889	rs7554177	3.27	rs2295997	-0.006333	-3.42	1.974	369	369	blup	0.0088	0.13	-1.2751	0.20229	1	0.801751
Insula thickness	Yes	Brain_Cortex	C1orf229	1	247273462	247275719	0.3548	rs12130711	2.78	rs10924919	0.161	-6.13	0.428	474	7	enet	0.24	8.6e-10	-0.2272	0.820298	1	0.968141
Insula thickness	Yes	Brain_Cortex	C1orf27	1	186344890	186390510	0.288	rs4651331	2.57	rs2037959	-0.00747	3.79	-0.725	350	34	enet	0.06	0.0024	-1.1149	0.264878	1	0.811278
Insula thickness	Yes	Brain_Cortex	C1orf50	1	43232940	43263968	0.4926	rs1566584	-2.54	rs17386017	0.335	-7.14	-0.06	417	12	lasso	0.36	1.2e-14	0.1278	0.89828	1	0.978323
Insula thickness	Yes	Whole_Blood	C1orf56	1	151020216	151023446	0.0789	rs7548516	2.45	rs2275900	0.00781	-3.31	0.063	319	319	blup	0.022	0.0026	0.22101	0.82508	1	0.976515
Insula thickness	Yes	Whole_Blood	C1orf63	1	25568728	25664407	0.1073	NA	NA	NA	NA	NA	NA	386	0	top1	-0.00048	0.36	NA	NA	NA	NA
Insula thickness	Yes	Whole_Blood	C1orf74	1	209955669	209957904	0.1204	rs1000283	2.73	rs4844895	4.49e-05	3.49	-0.927	515	515	blup	0.023	0.0019	0.30146	0.76306	1	0.968791
Insula thickness	Yes	Liver	C1orf85	1	156259880	156265463	0.6634	rs2758609	3.58	rs2277872	0.441919	-8.28	-1.565	394	9	lasso	0.51	5.4e-25	2.2435	0.02487	1	0.531857
Insula thickness	Yes	Whole_Blood	C1orf85	1	156259880	156265463	0.5906	rs2758609	3.58	rs7522860	0.565	-14.61	-3.181	394	53	enet	0.59	1.5e-72	3.17963	0.00147	1	0.251024
Insula thickness	Yes	Whole_Blood	C1orf86	1	2115903	2139172	0.2881	rs16825102	-3.07	rs2503701	0.0651	5.51	-0.96	379	6	lasso	0.076	4.3e-08	-0.55056	0.58193	1	0.93942
Insula thickness	Yes	Whole_Blood	C1QA	1	22962999	22966101	0.1191	rs10917263	2.71	rs158772	0.0369	-5	0.241	485	1	top1	0.037	0.00012	-0.241	0.80956	1	0.974157
Insula thickness	Yes	Whole_Blood	C1QBP	17	5336197	5352128	0.1113	rs1805465	-2.88	rs1065483	0.0373	4.93	-1.463	533	1	top1	0.037	0.00011	-1.463	0.143	1	0.758226
Insula thickness	Yes	Liver	C1QL3	10	16555742	16564004	0.7677	rs4748282	3.73	rs7909832	0.436	-8.44	-1.63	602	6	lasso	0.5	1.9e-24	1.6623	0.096462	1	0.72776
Insula thickness	Yes	Whole_Blood	C1QL3	10	16555742	16564004	0.2772	rs4748282	3.73	rs7909832	0.194244	-8.53	-1.63	602	1	top1	0.19	3.9e-19	1.63	0.1031	1	0.718967
Insula thickness	Yes	Liver	C1QTNF4	11	47611216	47616211	0.315	rs2957873	-3.02	rs34958982	0.343842	-7.29	0.349	285	1	top1	0.34	1.2e-15	-0.349	0.72709	1	0.961484
Insula thickness	Yes	Whole_Blood	C1QTNF4	11	47611216	47616211	0.28	rs2957873	-3.02	rs12419692	0.189	-8.54	0.354	285	1	top1	0.19	1.2e-18	-0.354	0.723339	1	0.959912
Insula thickness	Yes	Liver	C1QTNF6	22	37576207	37595425	0.527	rs228907	-3.99	rs5756552	0.224751	6.23	-0.391	648	6	lasso	0.26	9.9e-12	-0.17086	0.864337	1	0.979337
Insula thickness	Yes	Brain_Cortex	C1QTNF6	22	37576207	37595425	0.6827	rs228907	-3.99	rs86582	0.266289	-6.65	0.693	647	11	lasso	0.27	8.4e-11	-0.3038	0.761	1	0.960017
Insula thickness	Yes	Whole_Blood	C1QTNF6	22	37576207	37595425	0.3855	rs228907	-3.99	rs9610669	0.160354	8.45	-0.327	648	16	enet	0.24	8.2e-24	-0.6584	0.51	1	0.925042
Insula thickness	Yes	Brain_Cortex	C1QTNF9	13	24881304	24896673	0.285	rs9511156	-2.77	rs11617019	0.182008	5.51	1.927	725	1	top1	0.18	1.5e-07	1.927	0.05398	1	0.582642
Insula thickness	Yes	Whole_Blood	C2	6	31865562	31913426	0.0729	NA	NA	NA	NA	NA	NA	227	0	top1	0.06	1.1e-06	NA	NA	NA	NA
Insula thickness	Yes	Brain_Cortex	C20orf112	20	31030862	31172876	0.25	rs6087840	-3.41	rs6058526	0.057778	-3.56	-0.96	387	1	top1	0.058	0.0029	0.96	0.33706	1	0.853078
Insula thickness	Yes	Whole_Blood	C20orf112	20	31030862	31172876	0.1239	rs6087840	-3.41	rs13043343	0.064523	5.33	-2.018	387	387	blup	0.068	2.5e-07	-0.61	0.54187	1	0.932538
Insula thickness	Yes	Whole_Blood	C20orf194	20	3229951	3388272	0.1743	rs235517	-3.77	rs6037597	0.116611	-7.32	-1.644	444	3	lasso	0.14	1e-13	1.7227	0.08494	1	0.687894
Insula thickness	Yes	Brain_Cortex	C20orf203	20	31219428	31261743	0.513	rs6087840	-3.41	rs17293048	0.2439	5.93	1.244	403	5	enet	0.27	4.7e-11	1.2211	0.22205	1	0.777614
Insula thickness	Yes	Brain_Cortex	C20orf26	20	20037262	20341346	0.363	rs6046275	-4.17	rs6046572	0.041593	-4.64	1.063	660	660	blup	0.098	0.00013	-0.868	0.38537	1	0.869929
Insula thickness	Yes	Whole_Blood	C20orf27	20	3734155	3749034	0.1729	rs235517	-3.77	rs6116026	0.027958	4.47	-0.609	513	39	enet	0.069	2e-07	-0.7953	0.42641	1	0.907426
Insula thickness	Yes	Liver	C20orf96	20	251504	271390	0.4482	rs570153	3.18	rs3827153	0.090893	-5.2	0.033	425	28	enet	0.14	1.1e-06	-0.6378	0.52359	1	0.936014
Insula thickness	Yes	Whole_Blood	C20orf96	20	251504	271390	0.2618	rs570153	3.18	rs3827153	0.107854	-6.6	0.033	425	10	lasso	0.11	1.6e-11	0.0998	0.9205	1	0.991498
Insula thickness	Yes	Liver	C21orf119	21	33765439	33766254	0.401	rs1782962	-3.64	rs11702306	0.09291	-5.1	-0.93	487	13	lasso	0.13	2.8e-06	1.4214	0.1552	1	0.770588
Insula thickness	Yes	Brain_Cortex	C21orf119	21	33765439	33766254	0.238	rs1782962	-3.64	rs9975365	0.03083	-4.5	-0.994	487	24	enet	0.12	3.3e-05	-0.3187	0.7499	1	0.957524
Insula thickness	Yes	Brain_Cortex	C21orf128	21	43522244	43528644	0.457	rs748319	3.06	rs1571737	0.200965	5.97	1.038	851	3	lasso	0.22	4.7e-09	1.2048	0.2283	1	0.787193
Insula thickness	Yes	Whole_Blood	C21orf128	21	43522244	43528644	0.698	rs748319	3.06	rs11203184	0.519618	13.84	1.147	851	1	top1	0.52	1.9e-60	1.147	0.25138	1	0.837356
Insula thickness	Yes	Whole_Blood	C21orf2	21	45749115	45759258	0.5929	rs4818919	3.41	rs2070573	0.229741	-9.34	0.096	485	8	lasso	0.36	4.2e-38	-0.0219	0.98251	1	0.996354
Insula thickness	Yes	Whole_Blood	C21orf49	21	34144411	34266043	0.1232	rs4817505	4.53	rs1892582	-0.000278	-3.41	2.355	487	487	blup	0.012	0.022	-0.26	0.79484	1	0.971228
Insula thickness	Yes	Brain_Cortex	C21orf67	21	46352729	46359828	0.688	rs2838564	2.87	rs8134646	0.188268	-5.94	0.457	598	1	top1	0.19	8.8e-08	-0.457	0.6477	1	0.947209
Insula thickness	Yes	Brain_Cortex	C22orf29	22	19833661	19840009	0.3391	rs2238778	2.86	rs11913285	0.002677	-4.61	-0.019	568	568	blup	0.09	0.00024	-0.23968	0.811	1	0.965755
Insula thickness	Yes	Whole_Blood	C22orf29	22	19833661	19840009	0.1354	rs2238778	2.86	rs9618705	0.029656	-5.21	1.278	568	15	enet	0.073	8.2e-08	-0.4723	0.637	1	0.944843
Insula thickness	Yes	Whole_Blood	C22orf34	22	49808176	50051190	0.3416	rs11704665	-3.06	rs7288869	0.187962	-8.8	1.313	629	629	blup	0.22	2e-21	-0.9166	0.359	1	0.888439
Insula thickness	Yes	Liver	C22orf43	22	23950639	23974508	0.8	rs4822398	-3.09	rs16994633	0.150401	-5.97	-1.082	475	17	lasso	0.39	3.8e-18	1.05913	0.289542	1	0.851523
Insula thickness	Yes	Brain_Cortex	C22orf43	22	23950639	23974508	0.6267	rs4822398	-3.09	rs9680742	0.025424	-4.63	0.504	475	14	lasso	0.19	8.4e-08	0.55979	0.576	1	0.92971
Insula thickness	Yes	Whole_Blood	C22orf43	22	23950639	23974508	0.5625	rs4822398	-3.09	rs9680742	0.116321	-9.08	0.504	475	21	enet	0.44	6.5e-48	0.483	0.629	1	0.943737
Insula thickness	Yes	Whole_Blood	C2CD2L	11	118973082	118989252	0.2697	rs741811	3.08	rs595359	0.285	-10.45	0.235	381	28	enet	0.3	1.2e-30	-0.04852	0.9613	1	0.994998
Insula thickness	Yes	Brain_Cortex	C2CD3	11	73723763	73882143	0.181	rs12284670	2.61	rs11235971	-0.006935	3.66	1.494	409	409	blup	0.036	0.016	0.05488	0.956237	1	0.988357
Insula thickness	Yes	Liver	C2CD4A	15	62359176	62363116	0.3404	rs2259998	-2.99	rs17205603	-0.00207	3.71	-0.514	541	541	blup	0.043	0.0058	0.6299	0.528752	1	0.936014
Insula thickness	Yes	Liver	C2CD4C	19	405438	409139	0.303	rs4897971	-2.9	rs10408164	0.085081	-4.81	1.279	328	4	lasso	0.11	2e-05	-1.3897	0.16463	1	0.773987
Insula thickness	Yes	Whole_Blood	C2CD5	12	22601517	22697480	0.2276	rs11046362	2.88	rs12303966	0.086733	6.87	1.761	452	27	enet	0.11	2.5e-11	1.81355	0.06975	1	0.686387
Insula thickness	Yes	Brain_Cortex	C2ORF15	2	99758036	99767950	0.3507	rs7602535	3.96	rs17022249	-0.006179	-3.54	-0.418	291	6	lasso	0.038	0.013	-0.8719	0.383277	1	0.868939
Insula thickness	Yes	Whole_Blood	C2ORF15	2	99758036	99767950	0.0454	rs7602535	3.96	rs3792146	0.0161	-4.31	2.728	291	291	blup	0.02	0.0041	-1.98984	0.0466	1	0.609368
Insula thickness	Yes	Liver	C2orf27A	2	132479948	132524973	0.5102	rs16848400	2.58	rs17716585	0.343931	7.26	0.436	124	1	top1	0.34	1.2e-15	0.436	0.662837	1	0.955904
Insula thickness	Yes	Brain_Cortex	C2orf27A	2	132479948	132524973	0.2367	rs16848400	2.58	rs13414484	0.066515	4.14	0.82	124	3	lasso	0.1	9.3e-05	1.3533	0.175972	1	0.754175
Insula thickness	Yes	Whole_Blood	C2orf27A	2	132479948	132524973	0.2915	rs16848400	2.58	rs2175144	0.116	-7.3	-0.376	124	124	blup	0.22	1.1e-21	-0.16368	0.87	1	0.983493
Insula thickness	Yes	Liver	C2orf40	2	106679702	106694615	0.325	rs10182846	-3.09	rs11680226	-0.001583	3.34	0.484	485	485	blup	0.031	0.017	0.255937	0.797999	1	0.974753
Insula thickness	Yes	Liver	C2orf42	2	70377012	70418203	0.3078	rs2902577	3.27	rs7568216	0.16489	-5.13	-1.956	425	5	lasso	0.17	8.4e-08	1.46336	0.143369	1	0.763575
Insula thickness	Yes	Whole_Blood	C2orf42	2	70377012	70418203	0.0973	rs2902577	3.27	rs2272532	0.0445	-5.07	-1.63	425	3	lasso	0.072	1.1e-07	1.04718	0.295	1	0.86176
Insula thickness	Yes	Brain_Cortex	C2orf43	2	20883788	21022882	0.3879	rs12720828	2.57	rs13385191	0.379999	-7.16	0.719	512	1	top1	0.38	1e-15	-0.719	0.472141	1	0.901929
Insula thickness	Yes	Whole_Blood	C2orf43	2	20883788	21022882	0.2056	rs12720828	2.57	rs340620	0.0107	-5	0.686	512	17	enet	0.069	1.9e-07	-1.76658	0.0773	1	0.687894
Insula thickness	Yes	Whole_Blood	C2orf47	2	200820040	200873263	0.0666	rs1996946	2.44	rs769949	0.0564	5.78	0.564	372	11	enet	0.073	9.2e-08	0.28902	0.773	1	0.970982
Insula thickness	Yes	Brain_Cortex	C2orf50	2	11273179	11286916	0.4491	rs11903722	3.02	rs13019468	-0.002605	3.65	-1.05	505	505	blup	0.1	0.00011	-0.7512	0.452535	1	0.89792
Insula thickness	Yes	Liver	C2orf54	2	241825465	241836306	0.5964	rs11694894	-3.36	rs10206101	0.440002	-8.3	-0.507	483	1	top1	0.44	7.6e-21	0.507	0.612155	1	0.938962
Insula thickness	Yes	Whole_Blood	C2orf62	2	219221579	219232822	0.3282	rs3828280	-3.09	rs6745037	0.151	-7.75	1.917	399	12	enet	0.17	1.3e-16	-1.7247	0.0846	1	0.687894
Insula thickness	Yes	Whole_Blood	C2orf69	2	200775979	200820115	0.0424	rs1996946	2.44	rs11688415	0.0114	4.47	-0.336	351	351	blup	0.028	0.00081	-0.00151	0.999	1	0.999422
Insula thickness	Yes	Brain_Cortex	C2orf72	2	231902205	231914429	0.2317	rs4973352	-4.11	rs6731224	-0.005457	-3.39	0.439	447	447	blup	0.023	0.044	0.8197	0.41239	1	0.879409
Insula thickness	Yes	Brain_Cortex	C2orf80	2	209030067	209054797	0.3519	rs879707	3.41	rs4292037	0.051372	3.96	0.508	376	23	enet	0.14	6e-06	-0.3474	0.72832	1	0.955479
Insula thickness	Yes	Brain_Cortex	C2orf82	2	233733724	233743395	0.3359	rs4072149	-3.59	rs812383	0.365718	-7.28	0.742	461	1	top1	0.37	4.8e-15	-0.742	0.458087	1	0.89792
Insula thickness	Yes	Whole_Blood	C3orf14	3	62304648	62321888	0.2342	rs17066205	3.36	rs9863216	0.03213	-5.22	-0.572	654	30	enet	0.091	2.1e-09	-0.5866	0.55745	1	0.935912
Insula thickness	Yes	Whole_Blood	C3orf17	3	112721287	112738708	0.1974	rs6787026	-2.76	rs3872610	0.120016	-6.81	0.3	467	1	top1	0.12	4.9e-12	-0.3	0.76418	1	0.968791
Insula thickness	Yes	Whole_Blood	C3orf33	3	155480401	155524140	0.0624	rs6440971	3.12	rs7637461	0.024625	4.09	-0.892	345	2	lasso	0.03	0.00048	0.28	0.77946	1	0.971228
Insula thickness	Yes	Brain_Cortex	C3orf70	3	184795838	184870802	0.3573	rs11707079	3.08	rs7624642	0.092677	-4.32	-0.287	382	382	blup	0.14	6.9e-06	0.9198	0.35768	1	0.867449
Insula thickness	Yes	Liver	C4A	6	31949801	31970458	0.455	NA	NA	NA	NA	NA	NA	222	0	top1	0.36	1.3e-16	NA	NA	NA	NA
Insula thickness	Yes	Brain_Cortex	C4A	6	31949801	31970458	0.314	NA	NA	NA	NA	NA	NA	221	0	blup	0.22	6.5e-09	NA	NA	NA	NA
Insula thickness	Yes	Whole_Blood	C4A	6	31949801	31970458	0.2173	NA	NA	NA	NA	NA	NA	223	0	lasso	0.18	7.4e-18	NA	NA	NA	NA
Insula thickness	Yes	Brain_Cortex	C4B	6	31982539	32003195	0.238	NA	NA	NA	NA	NA	NA	188	0	enet	0.11	3.9e-05	NA	NA	NA	NA
Insula thickness	Yes	Whole_Blood	C4B	6	31982539	32003195	0.2491	NA	NA	NA	NA	NA	NA	190	0	blup	0.23	1.3e-22	NA	NA	NA	NA
Insula thickness	Yes	Whole_Blood	C4BPA	1	207277607	207318317	0.7634	rs7528265	3.55	rs3813948	0.483	13.4	0.465	393	12	lasso	0.5	1.7e-56	0.3657	0.71459	1	0.958519
Insula thickness	Yes	Liver	C4orf21	4	113460492	113558119	0.3079	rs9994166	-3.03	rs4834291	0.118953	4.49	0.233	474	1	top1	0.12	8e-06	0.233	0.81576	1	0.976198
Insula thickness	Yes	Brain_Cortex	C4orf21	4	113460492	113558119	0.4072	rs9994166	-3.03	rs17529302	0.29223	6.49	-0.692	474	4	lasso	0.3	5.7e-12	-0.6656	0.50568	1	0.913981
Insula thickness	Yes	Whole_Blood	C4orf21	4	113460492	113558119	0.166	rs9994166	-3.03	rs2087111	0.0577	5.04	0.099	475	1	top1	0.058	1.9e-06	0.099	0.92114	1	0.991498
Insula thickness	Yes	Whole_Blood	C4orf3	4	120218207	120225600	0.1668	rs2291185	2.78	rs7678238	0.208	9.51	2.599	443	22	enet	0.23	3.7e-23	2.5997	0.00933	1	0.373586
Insula thickness	Yes	Liver	C4orf33	4	130014765	130037795	0.3583	rs1863337	2.69	rs337277	0.065863	5.34	-0.131	373	373	blup	0.15	5.4e-07	0.1065	0.91519	1	0.986215
Insula thickness	Yes	Brain_Cortex	C4orf33	4	130014765	130037795	0.334	rs1863337	2.69	rs337276	0.2405	5.86	1.049	373	1	top1	0.24	9.4e-10	1.049	0.29418	1	0.826312
Insula thickness	Yes	Whole_Blood	C4orf33	4	130014765	130037795	0.2191	rs1863337	2.69	rs389376	0.14	7.9	-0.252	373	373	blup	0.2	2.2e-19	0.0763	0.93917	1	0.993797
Insula thickness	Yes	Whole_Blood	C5	9	123714616	123812554	0.1096	rs34475697	2.59	rs1468673	0.068751	-5.72	0.974	376	376	blup	0.081	1.7e-08	-1.4677	0.14218	1	0.758226
Insula thickness	Yes	Liver	C5orf17	5	23951457	24178372	0.203	rs1354168	-3.88	rs4455522	0.143376	5.08	-2.068	338	1	top1	0.14	9e-07	-2.068	0.03864	1	0.609567
Insula thickness	Yes	Whole_Blood	C5orf22	5	31532373	31555165	0.1736	rs10520988	3.64	rs13183199	-0.002398	-3.91	-0.411	675	67	enet	0.02	0.0035	-1.19051	0.234	1	0.824635
Insula thickness	Yes	Brain_Cortex	C5orf34	5	43486803	43515247	0.1713	rs10074873	2.42	rs10059993	0.021016	-3.58	1.086	256	256	blup	0.075	0.00077	-1.0363	0.30005	1	0.831314
Insula thickness	Yes	Whole_Blood	C5orf34	5	43486803	43515247	0.0885	rs10074873	2.42	rs10059993	0.087747	-6.06	1.086	256	3	lasso	0.09	2.4e-09	-1.04976	0.294	1	0.860799
Insula thickness	Yes	Brain_Cortex	C5orf45	5	179261436	179285887	0.5517	rs555864	3.07	rs10277	0.232122	5.69	-0.891	440	1	top1	0.23	2e-09	-0.891	0.37293	1	0.868867
Insula thickness	Yes	Brain_Cortex	C5orf47	5	173400782	173433143	0.3767	rs749408	3.15	rs6873528	0.0518	-4.54	0.175	637	27	enet	0.12	2.9e-05	0.897	0.36969	1	0.868867
Insula thickness	Yes	Whole_Blood	C5orf54	5	159820155	159827104	0.1114	rs17057303	2.86	rs4594897	0.003433	-3.28	-0.228	468	468	blup	0.013	0.016	1.32059	0.187	1	0.782044
Insula thickness	Yes	Brain_Cortex	C5orf55	5	441645	443258	0.3519	rs12523402	3.26	rs2241598	0.038625	-5.02	-0.218	315	5	lasso	0.095	0.00016	0.3146	0.75304	1	0.958548
Insula thickness	Yes	Whole_Blood	C5orf56	5	131746328	131811736	0.0656	rs17516673	-3.57	rs4143335	0.003446	-3.33	0.4	432	432	blup	0.022	0.0027	-1.52084	0.128	1	0.754485
Insula thickness	Yes	Brain_Cortex	C5orf64	5	60933535	61047590	0.6936	rs16892456	3.21	rs410850	0.154642	6.06	0.69	422	13	lasso	0.28	3.7e-11	0.59	0.55521	1	0.925135
Insula thickness	Yes	Brain_Cortex	C6orf106	6	34555065	34664636	0.431	rs206942	3.23	rs2814943	0.180736	6.08	0.796	341	7	lasso	0.25	3.7e-10	-0.000838	0.99933	1	0.999586
Insula thickness	Yes	Whole_Blood	C6orf106	6	34555065	34664636	0.0777	rs206942	3.23	rs3800457	0.0181	4.41	0.788	342	1	top1	0.018	0.0057	0.788	0.4307	1	0.908392
Insula thickness	Yes	Whole_Blood	C6orf120	6	170102233	170106401	0.2198	rs16888265	-2.48	rs3211062	0.00442	4.23	-0.352	499	499	blup	0.06	1.1e-06	0.062533	0.95014	1	0.993797
Insula thickness	Yes	Liver	C6orf141	6	49518113	49529620	0.441	rs13220185	2.45	rs12176464	0.184	-5.63	-0.591	334	1	top1	0.18	2.1e-08	0.591	0.55452	1	0.938387
Insula thickness	Yes	Brain_Cortex	C6orf163	6	88054567	88075181	0.195	rs10080513	-2.49	rs9353482	0.027823	-3.98	-1.107	408	408	blup	0.04	0.011	2.25701	0.02401	1	0.48317
Insula thickness	Yes	Whole_Blood	C6orf163	6	88054567	88075181	0.212	rs10080513	-2.49	rs6454606	0.0424	-5.31	-1.328	408	408	blup	0.069	1.8e-07	-0.029504	0.97646	1	0.995842
Insula thickness	Yes	Whole_Blood	C6orf164	6	88106840	88109467	0.1013	rs10080513	-2.49	rs910563	0.0749	-5.85	0.699	420	10	lasso	0.088	3.7e-09	-1.54117	0.12328	1	0.749573
Insula thickness	Yes	Brain_Cortex	C6ORF165	6	88117701	88174183	0.31	rs10080513	-2.49	rs6940716	0.205602	5.39	-1.921	423	1	top1	0.21	2e-08	-1.921	0.05473	1	0.582642
Insula thickness	Yes	Brain_Cortex	C6orf201	6	4079456	4131185	0.393	rs6928615	3	rs6597030	0.067261	4.15	-1.505	637	1	top1	0.067	0.0014	-1.505	0.13232	1	0.724512
Insula thickness	Yes	Liver	C6orf3	6	111921078	111923498	0.557	rs9374289	-2.48	rs13196377	0.102	-5.72	-0.675	437	437	blup	0.17	1.1e-07	0.48	0.63119	1	0.945609
Insula thickness	Yes	Brain_Cortex	C6orf3	6	111921078	111923498	0.819	rs9374289	-2.48	rs13210247	0.155275	-5.86	0.583	437	15	lasso	0.55	2.8e-25	0.913753	0.36085	1	0.867449
Insula thickness	Yes	Whole_Blood	C6orf3	6	111921078	111923498	0.3574	rs9374289	-2.48	rs13210247	0.126	-6.93	0.583	437	6	lasso	0.17	1.8e-16	0.483506	0.62874	1	0.943737
Insula thickness	Yes	Whole_Blood	C6orf48	6	31802385	31807541	0.2753	NA	NA	NA	NA	NA	NA	242	0	lasso	0.082	1.4e-08	NA	NA	NA	NA
Insula thickness	Yes	Brain_Cortex	C6orf57	6	71276620	71299272	0.167	rs7750238	-2.4	rs16869371	0.036822	-4.15	0.064	506	506	blup	0.065	0.0016	0.087164	0.93054	1	0.98344
Insula thickness	Yes	Liver	C7orf13	7	156431057	156433348	0.5558	rs17837717	2.99	rs6459698	0.276254	-6.54	-1.433	465	8	lasso	0.28	1.5e-12	1.5148	0.12981	1	0.752528
Insula thickness	Yes	Brain_Cortex	C7orf13	7	156431057	156433348	0.7332	rs17837717	2.99	rs10243532	0.451237	-7.98	-0.644	465	12	lasso	0.47	2.7e-20	1.10655	0.2685	1	0.812161
Insula thickness	Yes	Whole_Blood	C7orf13	7	156431057	156433348	0.2067	rs17837717	2.99	rs10251511	0.109919	-6.64	-0.63	465	465	blup	0.12	5.1e-12	0.8166	0.41415	1	0.897892
Insula thickness	Yes	Brain_Cortex	C7orf25	7	42948325	42951904	0.1667	rs17796805	2.47	rs591875	0.102761	5.23	0.293	462	1	top1	0.1	8.9e-05	0.293	0.7695	1	0.960017
Insula thickness	Yes	Whole_Blood	C7orf25	7	42948325	42951904	0.4442	rs17796805	2.47	rs583301	0.461565	13.1	0.316	463	8	lasso	0.46	8.7e-52	0.3337	0.73863	1	0.962407
Insula thickness	Yes	Whole_Blood	C7orf26	7	6629648	6648357	0.1556	rs10240988	2.76	rs4720680	0.043242	-5.1	0.019	296	1	top1	0.043	3.4e-05	-0.019	0.98484	1	0.996437
Insula thickness	Yes	Liver	C7orf31	7	25174316	25219975	0.3783	rs6974243	-2.94	rs7808635	0.035074	4.66	-0.328	673	673	blup	0.072	0.00049	-0.3466	0.72886	1	0.961484
Insula thickness	Yes	Whole_Blood	C7orf34	7	142636440	142637955	0.4376	rs11760237	3.26	rs4252437	0.024597	5.34	1.335	406	11	lasso	0.14	6e-14	-0.2163	0.82873	1	0.976515
Insula thickness	Yes	Whole_Blood	C7orf43	7	99752043	99756338	0.1664	rs4646453	2.37	rs3736591	0.055296	-6.42	-0.93	276	4	lasso	0.087	4.9e-09	0.3392	0.73448	1	0.960862
Insula thickness	Yes	Liver	C7orf49	7	134777115	134855547	0.2231	rs10236678	3.46	rs1962522	0.096808	4.4	1.271	455	1	top1	0.097	5.7e-05	1.271	0.20373	1	0.801751
Insula thickness	Yes	Whole_Blood	C7orf49	7	134777115	134855547	0.1921	rs10236678	3.46	rs3800592	0.135444	7.17	1.507	455	1	top1	0.14	1.8e-13	1.507	0.13181	1	0.757204
Insula thickness	Yes	Brain_Cortex	C7orf50	7	1036622	1177896	0.4106	rs13241427	2.8	rs6462277	0.235538	5.74	-1.094	406	1	top1	0.24	1.5e-09	-1.094	0.274	1	0.814627
Insula thickness	Yes	Brain_Cortex	C7orf63	7	89874488	89940377	0.172	rs12539272	2.54	rs1029365	-0.004788	3.06	1.612	470	470	blup	0.058	0.0029	0.43234	0.6655	1	0.950619
Insula thickness	Yes	Liver	C7orf73	7	135347244	135378166	0.2925	rs10954491	-2.93	rs3110823	0.179199	-6.15	2.096	460	4	lasso	0.18	2.1e-08	-2.1429	0.03212	1	0.566519
Insula thickness	Yes	Brain_Cortex	C7orf73	7	135347244	135378166	0.367	rs10954491	-2.93	rs11772708	0.213611	-6.15	1.987	462	1	top1	0.21	1e-08	-1.987	0.0469	1	0.564523
Insula thickness	Yes	Whole_Blood	C7orf73	7	135347244	135378166	0.1824	rs10954491	-2.93	rs3110823	0.094742	-7.27	2.096	462	9	lasso	0.14	1.1e-13	-1.7759	0.07575	1	0.687894
Insula thickness	Yes	Liver	C8A	1	57320479	57383894	0.3281	rs12748888	-3.2	rs554795	0.001372	3.5	-0.251	646	646	blup	0.021	0.042	0.6992	0.48442	1	0.929683
Insula thickness	Yes	Whole_Blood	C8B	1	57394883	57431813	0.3402	rs12081589	-3.01	rs6668180	0.288	10.32	0.03	644	1	top1	0.29	4.5e-29	0.03	0.97607	1	0.995842
Insula thickness	Yes	Whole_Blood	C8orf31	8	144120626	144141359	0.291	rs9297976	3.21	rs11136299	0.227656	-9.22	0.598	407	1	top1	0.23	1.5e-22	-0.598	0.54984	1	0.934991
Insula thickness	Yes	Whole_Blood	C8orf33	8	146277764	146281416	0.0519	rs1209871	-2.94	rs4322043	0.034347	3.87	0.327	132	1	top1	0.034	0.00021	0.327	0.743668	1	0.963758
Insula thickness	Yes	Liver	C8orf46	8	67372238	67430759	0.3167	rs7018347	-2.41	rs1978566	0.07172	-5.39	-0.364	298	298	blup	0.14	1.7e-06	0.1414	0.88755	1	0.983223
Insula thickness	Yes	Brain_Cortex	C8orf46	8	67372238	67430759	0.4675	rs7018347	-2.41	rs2433596	0.10057	-4.5	0.273	298	1	top1	0.1	0.00011	-0.273	0.784853	1	0.960684
Insula thickness	Yes	Whole_Blood	C8orf46	8	67372238	67430759	0.1975	rs7018347	-2.41	rs1060242	0.167875	8.09	-0.253	300	21	enet	0.19	2.4e-18	-0.6169	0.537302	1	0.929651
Insula thickness	Yes	Liver	C8orf58	8	22457114	22461663	0.2379	rs7829314	-2.93	rs754270	-0.006169	-3.59	-0.114	527	527	blup	0.0066	0.16	1.13686	0.2556	1	0.828311
Insula thickness	Yes	Whole_Blood	C8orf58	8	22457114	22461663	0.1199	rs7829314	-2.93	rs1871900	0.03741	5.42	0.979	527	6	lasso	0.056	2.7e-06	0.8663	0.386327	1	0.893402
Insula thickness	Yes	Whole_Blood	C8orf59	8	86129389	86132650	0.2397	rs17811680	-3.03	rs3808538	0.100868	-6.87	-0.848	247	6	lasso	0.11	9e-11	1.0602	0.289054	1	0.860474
Insula thickness	Yes	Liver	C9orf114	9	131581930	131592100	0.264	rs2282179	-2.49	rs2293968	0.055994	-4	-1.022	319	5	lasso	0.062	0.0012	0.3181	0.7504	1	0.962345
Insula thickness	Yes	Brain_Cortex	C9orf117	9	130469268	130477713	0.2292	rs3217738	-2.19	rs514024	0.0117	3.94	-0.041	366	366	blup	0.077	0.00066	0.04754	0.96208	1	0.989192
Insula thickness	Yes	Brain_Cortex	C9orf142	9	139886870	139888436	0.356	NA	NA	NA	NA	NA	NA	376	0	blup	0.21	2e-08	NA	NA	NA	NA
Insula thickness	Yes	Liver	C9orf152	9	112952328	112970469	0.342	rs955833	3.46	rs7855901	0.253502	6.79	-0.356	664	4	lasso	0.3	1.2e-13	0.02344	0.9813	1	0.994144
Insula thickness	Yes	Whole_Blood	C9orf152	9	112952328	112970469	0.1884	rs955833	3.46	rs4135220	0.08664	-6.27	-0.125	664	1	top1	0.087	5.2e-09	0.125	0.90052	1	0.990009
Insula thickness	Yes	Liver	C9orf156	9	100666771	100684852	0.202	rs3176683	2.19	rs6586	0.086695	4.07	0.952	499	1	top1	0.087	0.00014	0.952	0.3411	1	0.869561
Insula thickness	Yes	Brain_Cortex	C9orf156	9	100666771	100684852	0.5298	rs3176683	2.19	rs6586	0.403	7.56	0.952	499	1	top1	0.4	8.4e-17	0.952	0.3411	1	0.853078
Insula thickness	Yes	Brain_Cortex	C9orf173	9	140145713	140147934	0.2707	NA	NA	NA	NA	NA	NA	360	0	top1	0.17	2.8e-07	NA	NA	NA	NA
Insula thickness	Yes	Brain_Cortex	C9orf24	9	34379017	34397830	0.1764	rs12376145	2.78	rs4878564	0.113	-4.39	0.17	352	1	top1	0.11	4.1e-05	-0.17	0.86501	1	0.978267
Insula thickness	Yes	Whole_Blood	C9orf43	9	116172966	116191964	0.0903	rs10981863	2.41	rs10217341	0.000772	-4.24	0.098	565	565	blup	0.031	0.0004	0.0811	0.93533	1	0.993797
Insula thickness	Yes	Liver	C9orf66	9	213108	215893	0.446	rs7037134	3.83	rs600951	0.158392	5.78	2.486	490	7	lasso	0.16	1.6e-07	2.10338	0.0354	1	0.589494
Insula thickness	Yes	Brain_Cortex	C9orf72	9	27546544	27573864	0.3766	rs10118529	-3.55	rs13691	0.19	-5.57	1.352	722	1	top1	0.19	7.3e-08	-1.352	0.17638	1	0.754175
Insula thickness	Yes	Whole_Blood	C9orf78	9	132589569	132598142	0.3571	rs885345	3.28	rs2296793	0.359078	-11.98	-0.312	456	21	enet	0.39	1.5e-41	0.2608	0.79423	1	0.971228
Insula thickness	Yes	Brain_Cortex	C9orf89	9	95858500	95875565	0.4215	rs4743923	3.12	rs4744176	0.0673	-4.68	-0.164	423	11	lasso	0.14	4.2e-06	-0.48656	0.62657	1	0.946063
Insula thickness	Yes	Whole_Blood	C9orf89	9	95858500	95875565	0.2973	rs4743923	3.12	rs4077822	0.118602	-6.93	-0.085	423	20	enet	0.13	6.6e-13	-0.6097	0.54208	1	0.932538
Insula thickness	Yes	Brain_Cortex	CA11	19	49141199	49149569	0.395	rs279448	3.31	rs17206784	-0.007519	3.17	-0.623	460	460	blup	0.044	0.0084	-0.2516	0.801378	1	0.965755
Insula thickness	Yes	Brain_Cortex	CA12	15	63613577	63674360	0.446	rs3803501	2.92	rs2840098	0.130465	-5.43	0.793	443	443	blup	0.13	8.5e-06	1.05344	0.292138	1	0.826312
Insula thickness	Yes	Brain_Cortex	CA13	8	86132816	86196302	0.1462	rs17811680	-3.03	rs903896	0.05594	4.32	-0.597	243	33	enet	0.071	0.001	-0.0554	0.955857	1	0.988357
Insula thickness	Yes	Whole_Blood	CA13	8	86132816	86196302	0.0594	rs17811680	-3.03	rs6994113	0.028453	-4.65	-1.054	247	1	top1	0.028	0.00068	1.054	0.291883	1	0.860474
Insula thickness	Yes	Whole_Blood	CA15P1	22	19019077	19022077	0.2286	rs431289	3.1	rs2240111	0.13716	-8.06	0.895	443	443	blup	0.19	1.8e-18	-0.8818	0.378	1	0.893402
Insula thickness	Yes	Brain_Cortex	CA4	17	58227297	58248260	0.1401	rs2627907	-3.34	rs8064423	0.003068	-3.13	-0.784	208	208	blup	0.022	0.048	-0.6636	0.50696	1	0.913981
Insula thickness	Yes	Whole_Blood	CA4	17	58227297	58248260	0.089	rs2627907	-3.34	rs9675236	0.00638	-3.76	-1.999	208	10	enet	0.021	0.0031	2.2021	0.0277	1	0.523698
Insula thickness	Yes	Brain_Cortex	CA5A	16	87921625	87970135	0.3406	rs10221075	2.71	rs11859896	0.140299	4.5	0.985	416	1	top1	0.14	4.5e-06	0.985	0.324624	1	0.848281
Insula thickness	Yes	Whole_Blood	CA8	8	61099906	61193971	0.1916	rs631408	3.28	rs7843385	0.053852	4.68	-0.287	374	374	blup	0.073	7.8e-08	-0.2267	0.820681	1	0.976515
Insula thickness	Yes	Liver	CAB39L	13	49882786	50018262	0.388	rs35097494	2.25	rs3764090	0.03558	4.06	1.272	404	404	blup	0.12	5.5e-06	1.4225	0.15487	1	0.770588
Insula thickness	Yes	Brain_Cortex	CAB39L	13	49882786	50018262	0.479	rs35097494	2.25	rs8002829	0.256257	-6.37	-0.903	404	13	enet	0.3	4e-12	0.84641	0.39732	1	0.873586
Insula thickness	Yes	Whole_Blood	CAB39L	13	49882786	50018262	0.1718	rs35097494	2.25	rs959421	-0.00072	3.83	1.208	404	32	enet	0.039	8.7e-05	0.251063	0.80177	1	0.972215
Insula thickness	Yes	Whole_Blood	CABIN1	22	24407642	24574596	0.1206	rs4820585	4.22	rs5760186	0.065327	5.31	-0.352	387	1	top1	0.065	4e-07	-0.352	0.725	1	0.960067
Insula thickness	Yes	Whole_Blood	CABLES2	20	60963688	60982341	0.2271	rs11698727	-2.53	rs6061519	0.113995	6.7	-0.091	487	5	lasso	0.12	5.5e-12	0.5233	0.60074	1	0.940829
Insula thickness	Yes	Brain_Cortex	CABYR	18	21718942	21741567	0.316	rs339857	-3.73	rs12963950	0.087255	-5.18	1.272	482	8	enet	0.15	2.3e-06	-1.0429	0.297	1	0.828206
Insula thickness	Yes	Whole_Blood	CACFD1	9	136325089	136335970	0.1089	rs608604	-2.7	rs2106373	0.0011	-4.17	0.933	617	18	enet	0.035	0.00017	0.367	0.7136	1	0.958519
Insula thickness	Yes	Whole_Blood	CACHD1	1	64936428	65158741	0.1137	rs971185	-2.21	rs305569	-0.00217	-3.51	-1.046	490	490	blup	-0.00063	0.38	1.3177	0.1876	1	0.782044
Insula thickness	Yes	Whole_Blood	CACNA1A	19	13317256	13734804	0.1587	NA	NA	NA	NA	NA	NA	353	0	top1	0.094	1.1e-09	NA	NA	NA	NA
Insula thickness	Yes	Brain_Cortex	CACNA1B	9	140772241	141019076	0.2304	NA	NA	NA	NA	NA	NA	267	0	enet	0.071	0.001	NA	NA	NA	NA
Insula thickness	Yes	Liver	CACNA1H	16	1203241	1271650	0.2932	rs577543	3.91	rs557192	0.032	3.56	0.041	466	466	blup	0.054	0.0023	2.3275	0.0199	1	0.514223
Insula thickness	Yes	Liver	CACNA2D2	3	50400233	50541675	0.1467	rs2526752	-2.89	rs4688745	0.022054	-3.83	1.247	320	1	top1	0.022	0.038	-1.247	0.2124	1	0.81107
Insula thickness	Yes	Brain_Cortex	CACNA2D4	12	1901123	2028002	0.5323	rs10848596	2.55	rs2041141	0.00174	3.53	-1.696	511	10	lasso	0.083	0.0004	-1.5655	0.11746	1	0.700097
Insula thickness	Yes	Liver	CACNB2	10	18429606	18830514	0.3371	rs7898858	2.98	rs10764298	0.00664	3.54	-0.12	469	469	blup	0.093	8e-05	-0.8057	0.42042	1	0.909096
Insula thickness	Yes	Whole_Blood	CACNB3	12	49208215	49222724	0.3426	rs3730064	3.09	rs34014405	0.191086	8.55	2.044	346	1	top1	0.19	8e-19	2.044	0.04095	1	0.584657
Insula thickness	Yes	Whole_Blood	CACTIN	19	3610639	3626813	0.1005	rs312933	-3.11	rs4807492	0.00633	3.98	-1.445	374	374	blup	0.0079	0.048	-0.70985	0.477798	1	0.914735
Insula thickness	Yes	Whole_Blood	CACUL1	10	120433679	120514761	0.1274	rs962890	3.28	rs7099523	0.065122	5.41	2.067	506	1	top1	0.065	4.2e-07	2.067	0.03873	1	0.569281
Insula thickness	Yes	Whole_Blood	CACYBP	1	174968300	174980808	0.0674	rs12094153	3.05	rs2285210	0.0413	4.61	-0.007	438	1	top1	0.041	5.1e-05	-0.007	0.99441	1	0.998365
Insula thickness	Yes	Brain_Cortex	CAD	2	27440258	27466811	0.221	rs11887784	3.92	rs11126929	0.047552	-3.83	2.893	313	1	top1	0.048	0.0064	-2.893	0.003816	1	0.381991
Insula thickness	Yes	Whole_Blood	CAD	2	27440258	27466811	0.1191	rs11887784	3.92	rs6747264	0.0496	4.47	-1.815	313	1	top1	0.05	9.7e-06	-1.815	0.0695	1	0.686387
Insula thickness	Yes	Brain_Cortex	CADM2-AS1	3	86041333	86077157	0.1623	rs11713930	2.74	rs12486982	0.098378	4.64	0.081	317	4	lasso	0.11	5.2e-05	0.2337	0.81525	1	0.966809
Insula thickness	Yes	Whole_Blood	CAHM	6	163834097	163834992	0.1452	rs12197662	-3.35	rs1764022	0.00209	-3.85	0.382	569	569	blup	0.0079	0.048	-1.5506	0.121	1	0.745781
Insula thickness	Yes	Liver	CALCB	11	14926543	15103888	0.133	rs2597217	3.84	rs1874432	0.06798	-4.31	-2.76	365	1	top1	0.068	0.00069	2.76	0.00578	1	0.36595
Insula thickness	Yes	Brain_Cortex	CALCOCO2	17	46908350	46943884	0.2117	rs6504600	-2.89	rs16942475	0.001634	3.42	0.865	392	392	blup	0.046	0.0071	-1.1747	0.24013	1	0.787193
Insula thickness	Yes	Whole_Blood	CALCRL	2	188207856	188313187	0.0423	rs7594359	2.27	rs7586970	0.0193	-4.25	-1.19	249	249	blup	0.024	0.0016	1.33827	0.181	1	0.782044
Insula thickness	Yes	Whole_Blood	CALHM2	10	105206543	105212602	0.3436	rs7084783	3.28	rs3014190	0.062454	-6.27	0.275	358	12	lasso	0.18	7.8e-18	-0.8812	0.37819	1	0.893402
Insula thickness	Yes	Whole_Blood	CALM1	14	90862846	90874605	0.1138	rs12431766	-3.33	rs4391997	0.000239	-3.84	2.458	433	2	lasso	0.0051	0.091	-2.2888	0.02209	1	0.523698
Insula thickness	Yes	Whole_Blood	CALM3	19	47104493	47114050	0.108	rs929777	-3.25	rs6509285	0.022276	-4.77	-2.858	362	10	enet	0.028	0.00071	2.71716	0.006584	1	0.353846
Insula thickness	Yes	Brain_Cortex	CALML3	10	5566924	5568225	0.477	rs10905065	2.83	rs7071536	0.006611	3.79	-0.939	674	11	lasso	0.039	0.013	-0.025136	0.979947	1	0.995116
Insula thickness	Yes	Whole_Blood	CALR	19	13049421	13055303	0.151	rs2305796	3.45	rs2974752	0.006107	-4.52	-1.845	325	325	blup	0.024	0.0016	0.71384	0.475325	1	0.914735
Insula thickness	Yes	Brain_Cortex	CALR4P	1	52027538	52060569	0.2481	rs7416150	2.53	rs7534689	0.0551	-4.08	-1.621	208	4	lasso	0.078	0.00062	2.1465	0.031833	1	0.528834
Insula thickness	Yes	Whole_Blood	CAMK1D	10	12391481	12877545	0.2682	rs4132050	3.27	rs11257655	0.105746	7.08	1.53	563	6	lasso	0.12	2e-12	1.751	0.07995	1	0.687894
Insula thickness	Yes	Brain_Cortex	CAMK1G	1	209757062	209787283	0.2957	rs1000283	2.73	rs4556360	0.0156	-4.15	-0.455	499	499	blup	0.042	0.01	-0.6217	0.534109	1	0.922001
Insula thickness	Yes	Whole_Blood	CAMKMT	2	44589089	44999731	0.063	rs7421942	2.5	rs4952716	0.0224	4.87	0.85	459	459	blup	0.023	0.0019	0.55645	0.578	1	0.939372
Insula thickness	Yes	Brain_Cortex	CAMLG	5	134074191	134087847	0.6505	rs4377750	-2.3	rs11948613	0.567165	8.87	-0.197	305	1	top1	0.57	3.6e-26	-0.197	0.84383	1	0.974937
Insula thickness	Yes	Whole_Blood	CAMLG	5	134074191	134087847	0.0864	rs4377750	-2.3	rs2305049	0.017634	4.47	-0.831	307	307	blup	0.026	0.0011	-0.03201	0.974	1	0.995842
Insula thickness	Yes	Brain_Cortex	CAMTA2	17	4871287	4890939	0.3359	rs9903704	2.69	rs2439938	0.22038	5.58	0.035	426	1	top1	0.22	5.6e-09	0.035	0.97208	1	0.993976
Insula thickness	Yes	Whole_Blood	CAMTA2	17	4871287	4890939	0.2181	rs9903704	2.69	rs426475	0.166	8.08	-0.363	426	5	lasso	0.18	3.2e-18	0.1262	0.9	1	0.990009
Insula thickness	Yes	Liver	CAND1	12	67663061	67713731	0.19	rs10878630	-3.21	rs1252402	-0.00667	-3.75	0.311	532	14	enet	0.028	0.021	-0.6511	0.51497	1	0.929683
Insula thickness	Yes	Brain_Cortex	CANX	5	179125407	179157926	0.4154	rs555864	3.07	rs13182141	0.252911	-6.34	0.175	463	4	lasso	0.26	2.1e-10	-0.5081	0.61141	1	0.943648
Insula thickness	Yes	Whole_Blood	CANX	5	179125407	179157926	0.0755	rs555864	3.07	rs6893300	-0.001977	3.98	-0.965	463	2	lasso	0.0026	0.16	-0.92462	0.355	1	0.885965
Insula thickness	Yes	Brain_Cortex	CAP1	1	40505905	40538321	0.1764	rs12123609	-3.16	rs3131664	0.00954	-3.46	0.917	413	413	blup	0.066	0.0016	-1.0575	0.290266	1	0.826312
Insula thickness	Yes	Liver	CAPG	2	85621871	85645555	0.2908	rs17026729	2.1	rs10460585	0.040506	4.48	-1.384	459	8	enet	0.059	0.0016	-0.687074	0.492036	1	0.929683
Insula thickness	Yes	Brain_Cortex	CAPG	2	85621871	85645555	0.3799	rs17026729	2.1	rs12465686	0.151542	-5.08	0.63	459	43	enet	0.16	1e-06	-0.6131	0.539825	1	0.922001
Insula thickness	Yes	Whole_Blood	CAPG	2	85621871	85645555	0.2721	rs17026729	2.1	rs2229668	0.0772	-6.94	0.017	459	7	lasso	0.17	6.7e-17	-0.11423	0.909	1	0.991498
Insula thickness	Yes	Whole_Blood	CAPN1	11	64948665	64979477	0.2076	rs1205259	-2.3	rs3953797	0.121	6.89	0.147	332	1	top1	0.12	4.4e-12	0.147	0.883132	1	0.98738
Insula thickness	Yes	Brain_Cortex	CAPN11	6	44126548	44152139	0.391	rs3757278	-3.62	rs914503	0.306007	-6.45	0.203	571	1	top1	0.31	2.1e-12	-0.203	0.83914	1	0.973171
Insula thickness	Yes	Whole_Blood	CAPN11	6	44126548	44152139	0.2095	rs3757278	-3.62	rs914503	0.0638	-6.19	0.203	571	8	enet	0.1	2.1e-10	0.000939	0.99925	1	0.999422
Insula thickness	Yes	Whole_Blood	CAPN12	19	39224343	39260544	0.269	rs16973285	2.87	rs35335944	0.14715	-7.71	0.82	407	18	enet	0.19	2.8e-18	-0.10995	0.912446	1	0.991498
Insula thickness	Yes	Whole_Blood	CAPN13	2	30945637	31043408	0.1099	rs2303325	3.28	rs1862969	0.0198	-3.94	-2.191	624	13	enet	0.03	0.00046	1.83468	0.0666	1	0.680774
Insula thickness	Yes	Whole_Blood	CAPN15	16	577717	604636	0.2008	rs4984982	-2.79	rs3785307	0.062506	-5.52	0.95	463	4	lasso	0.085	7.3e-09	-1.03731	0.3	1	0.865276
Insula thickness	Yes	Whole_Blood	CAPN3	15	42651783	42704515	0.1468	rs1712427	2.9	rs4924674	0.057088	-5.55	-0.582	410	4	lasso	0.065	4.4e-07	0.36101	0.71809	1	0.959105
Insula thickness	Yes	Whole_Blood	CAPN7	3	15247659	15294425	0.085	rs2291853	2.17	rs9812546	0.003983	-3.48	-0.262	454	454	blup	0.024	0.0017	-0.8313	0.40581	1	0.894644
Insula thickness	Yes	Brain_Cortex	CAPN9	1	230883130	230937749	0.6005	rs853452	3.19	rs2282321	0.133	5.55	0.766	692	692	blup	0.23	3.6e-09	1.7585	0.078656	1	0.638049
Insula thickness	Yes	Whole_Blood	CAPRIN1	11	34073230	34122703	0.1222	rs10836168	2.75	rs4756095	0.0234	-4.52	-0.185	585	23	enet	0.04	6.7e-05	0.07006	0.944147	1	0.993797
Insula thickness	Yes	Whole_Blood	CAPRIN2	12	30862486	30907885	0.0896	rs35065	3.03	rs6487932	0.029196	4.69	1.863	560	560	blup	0.049	1.1e-05	1.67446	0.09404	1	0.702698
Insula thickness	Yes	Liver	CAPS	19	5911780	5915888	0.233	rs11670610	2.8	rs3097891	-0.000838	3.03	-2.042	385	6	lasso	0.022	0.037	-1.8377	0.0661	1	0.683558
Insula thickness	Yes	Brain_Cortex	CAPS	19	5911780	5915888	0.388	rs11670610	2.8	rs274796	0.111202	4.63	0.811	385	12	lasso	0.15	2.6e-06	0.7839	0.4331	1	0.888971
Insula thickness	Yes	Whole_Blood	CAPS	19	5911780	5915888	0.0961	rs11670610	2.8	rs8108064	0.074939	-5.95	0.189	385	1	top1	0.075	5.7e-08	-0.189	0.850093	1	0.981813
Insula thickness	Yes	Whole_Blood	CAPS2	12	75669759	75784708	0.0963	rs10879928	-3.29	rs7961005	0.016137	-4.29	-1.559	470	14	enet	0.027	0.00094	2.23448	0.02545	1	0.523698
Insula thickness	Yes	Brain_Cortex	CAPZA1	1	113162419	113214241	0.2128	rs12033013	-3.15	rs6671645	0.0945	4.77	-0.018	331	5	lasso	0.11	6.5e-05	-0.3349	0.73767	1	0.955781
Insula thickness	Yes	Whole_Blood	CAPZA2	7	116451124	116562103	0.1149	rs41789	-2.84	rs12670056	0.00804	-3.58	0.763	344	344	blup	0.023	0.0019	-1.0007	0.31699	1	0.870625
Insula thickness	Yes	Liver	CAPZB	1	19665267	19812066	0.3196	rs3813987	2.73	rs214346	0.053435	-4.43	0.15	531	531	blup	0.11	1.8e-05	0.8314	0.40574	1	0.897726
Insula thickness	Yes	Whole_Blood	CARD14	17	78143791	78183062	0.2172	rs12948768	2.67	rs2304856	0.00497	4.77	1.07	472	472	blup	0.081	1.6e-08	1.6277	0.104	1	0.718967
Insula thickness	Yes	Whole_Blood	CARD17	11	104963196	104971506	0.1075	rs17103994	-2.69	rs12420557	0.0732	-5.38	-0.025	342	1	top1	0.073	8.2e-08	0.025	0.980055	1	0.996354
Insula thickness	Yes	Liver	CARD6	5	40841286	40860275	0.3601	rs13186880	-2.58	rs16870378	0.04548	4.04	-0.023	443	34	enet	0.12	1.1e-05	-0.6079	0.54327	1	0.938387
Insula thickness	Yes	Whole_Blood	CARD8	19	48684027	48759203	0.1844	rs7258076	-3.63	rs276719	0.003248	4.41	-0.043	520	520	blup	0.069	2e-07	0.30616	0.759481	1	0.968791
Insula thickness	Yes	Liver	CARD9	9	139258408	139268133	0.32	rs875264	-2.64	rs11145766	0.013231	3.77	-0.466	370	5	lasso	0.042	0.0067	0.0416	0.9668	1	0.994144
Insula thickness	Yes	Whole_Blood	CARD9	9	139258408	139268133	0.2153	rs875264	-2.64	rs4266763	0.251004	9.87	-0.926	370	1	top1	0.25	5.3e-25	-0.926	0.35445	1	0.885896
Insula thickness	Yes	Whole_Blood	CARHSP1	16	8946799	8962866	0.3628	rs8061192	3.21	rs7204765	0.106279	7.2	1.573	508	6	lasso	0.19	1.1e-18	1.38187	0.167	1	0.779926
Insula thickness	Yes	Whole_Blood	CARKD	13	111267881	111291674	0.3396	rs2296846	-3.24	rs179356	0.13437	-7.8	-0.419	730	43	enet	0.18	5.9e-18	0.266302	0.79001	1	0.971228
Insula thickness	Yes	Liver	CARS2	13	111293764	111365624	0.31	rs2296846	-3.24	rs410049	0.10949	-5.24	0.025	679	1	top1	0.11	1.9e-05	-0.025	0.98005	1	0.994144
Insula thickness	Yes	Whole_Blood	CARS2	13	111293764	111365624	0.2832	rs2296846	-3.24	rs9670068	0.1282	-7.57	-0.62	679	5	lasso	0.15	1.1e-14	0.450378	0.65244	1	0.94798
Insula thickness	Yes	Brain_Cortex	CARTPT	5	71014990	71016875	0.1973	rs7736611	-2.44	rs12186804	-0.004539	3.55	2.026	377	377	blup	0.041	0.011	0.7448	0.45637	1	0.89792
Insula thickness	Yes	Brain_Cortex	CASC2	10	119806115	119969663	0.289	rs17651869	-2.61	rs17651712	0.011906	-3.36	0.045	602	602	blup	0.043	0.0094	-0.675802	0.499167	1	0.913981
Insula thickness	Yes	Whole_Blood	CASC3	17	38296576	38328436	0.1123	rs8082192	-3.53	rs11867995	-0.00244	-3.79	-0.367	308	27	enet	0.011	0.022	1.3298	0.184	1	0.782044
Insula thickness	Yes	Whole_Blood	CASC8	8	128302062	128494384	0.471	rs11993333	3.21	rs7357368	0.249632	10.26	-1.286	529	14	enet	0.28	8.5e-28	-1.301	0.193246	1	0.793541
Insula thickness	Yes	Whole_Blood	CASP5	11	104864962	104893895	0.0681	rs17103994	-2.69	rs17103873	0.0003	4.07	0.017	327	327	blup	0.011	0.025	-0.8038	0.421513	1	0.904734
Insula thickness	Yes	Liver	CASP7	10	115438942	115490662	0.4881	rs2782980	3.64	rs7906704	0.0241	5.16	0.659	600	600	blup	0.36	1.4e-16	0.4939	0.62136	1	0.941404
Insula thickness	Yes	Brain_Cortex	CASP7	10	115438942	115490662	0.471	rs2782980	3.64	rs11196455	0.019785	4.62	-0.679	600	600	blup	0.18	1.5e-07	0.443122	0.657677	1	0.947209
Insula thickness	Yes	Whole_Blood	CASP7	10	115438942	115490662	0.4306	rs2782980	3.64	rs4353229	0.164014	-7.87	0.118	600	11	lasso	0.17	3.2e-17	0.6872	0.49197	1	0.918801
Insula thickness	Yes	Brain_Cortex	CASP8	2	202098166	202152434	0.4402	rs10497854	2.91	rs700635	0.3182	6.89	-2.01	352	1	top1	0.32	6.3e-13	-2.01	0.044431	1	0.564523
Insula thickness	Yes	Whole_Blood	CASP8	2	202098166	202152434	0.451	rs10497854	2.91	rs9288316	0.315	-10.79	-0.253	355	10	lasso	0.34	1.5e-34	0.52845	0.597	1	0.940475
Insula thickness	Yes	Liver	CASP9	1	15817327	15853029	0.5375	rs3765370	-2.66	rs10927796	0.213398	-6.56	-0.352	503	6	lasso	0.26	1.5e-11	0.2418	0.8089	1	0.976176
Insula thickness	Yes	Whole_Blood	CASP9	1	15817327	15853029	0.0874	rs3765370	-2.66	rs10927796	0.043	-4.49	-0.352	504	1	top1	0.043	3.6e-05	0.352	0.72484	1	0.960067
Insula thickness	Yes	Brain_Cortex	CASQ1	1	160160285	160171676	0.5828	rs2252815	3.12	rs617698	0.463	-8.24	-1.384	514	61	enet	0.48	7.8e-21	1.5697	0.116494	1	0.699681
Insula thickness	Yes	Whole_Blood	CASQ1	1	160160285	160171676	0.2239	rs2252815	3.12	rs10797062	0.235	9.36	-0.785	515	1	top1	0.23	3e-23	-0.785	0.43245	1	0.908392
Insula thickness	Yes	Brain_Cortex	CASS4	20	54987168	55034396	0.259	rs1571463	-2.88	rs8114324	-0.005917	-3.13	0.235	582	582	blup	0.058	0.0028	-0.5477	0.58389	1	0.931932
Insula thickness	Yes	Liver	CAST	5	95860971	96115299	0.2471	rs26654	-3.02	rs1421911	0.089373	5.25	0.222	465	5	lasso	0.11	1.2e-05	0.2153	0.8295	1	0.976198
Insula thickness	Yes	Brain_Cortex	CAST	5	95860971	96115299	0.4368	rs26654	-3.02	rs152005	0.274153	6.22	-0.808	463	463	blup	0.29	9.6e-12	-1.5386	0.1239	1	0.706709
Insula thickness	Yes	Whole_Blood	CAST	5	95860971	96115299	0.5468	rs26654	-3.02	rs26483	0.364798	11.83	-0.671	465	21	enet	0.43	6.3e-47	-0.95182	0.341	1	0.881602
Insula thickness	Yes	Whole_Blood	CAT	11	34460472	34493609	0.3775	rs10836168	2.75	rs11032695	0.356	11.55	0.162	611	10	lasso	0.37	1.6e-38	0.10116	0.919427	1	0.991498
Insula thickness	Yes	Whole_Blood	CATSPER2	15	43920701	43959900	0.1435	rs542036	-2.4	rs3759791	0.075596	-6.27	0.399	258	4	lasso	0.082	1.4e-08	-0.37192	0.70995	1	0.95794
Insula thickness	Yes	Liver	CATSPERB	14	92047040	92245414	0.2285	rs1285644	3.34	rs10133762	-0.002262	3.68	1.729	460	460	blup	0.07	0.0006	1.8365	0.06628	1	0.683558
Insula thickness	Yes	Whole_Blood	CATSPERB	14	92047040	92245414	0.1303	rs1285644	3.34	rs10142528	0.026263	4.3	1.448	460	23	enet	0.034	0.00023	2.071	0.03836	1	0.566954
Insula thickness	Yes	Liver	CATSPERG	19	38826415	38861589	0.127	rs1643461	2.99	rs870218	0.172174	-5.45	-0.683	367	1	top1	0.17	6.4e-08	0.683	0.49461	1	0.929683
Insula thickness	Yes	Whole_Blood	CATSPERG	19	38826415	38861589	0.4271	rs1643461	2.99	rs11083454	0.218547	9.29	1.223	368	9	lasso	0.3	1.7e-30	1.49891	0.133896	1	0.758226
Insula thickness	Yes	Liver	CBFA2T2	20	32077881	32237842	0.1149	rs734484	-2.29	rs291669	0.040459	-4.16	0.568	349	4	lasso	0.041	0.0068	-0.4049	0.68552	1	0.959115
Insula thickness	Yes	Liver	CBLN1	16	49311828	49315742	0.4419	rs8054721	-3.15	rs11859080	0.243	-6.41	1.658	486	7	lasso	0.28	1.1e-12	-1.7043	0.0883	1	0.710184
Insula thickness	Yes	Brain_Cortex	CBLN3	14	24895738	24900160	0.648	rs7148384	-3.03	rs1004664	0.170681	-5.87	-0.995	558	18	lasso	0.24	1.2e-09	0.50277	0.61512	1	0.943648
Insula thickness	Yes	Whole_Blood	CBLN3	14	24895738	24900160	0.629	rs7148384	-3.03	rs2255591	0.37637	-12.13	-0.379	559	21	enet	0.44	1.1e-48	-0.2186	0.827	1	0.976515
Insula thickness	Yes	Liver	CBR1	21	37443248	37445464	0.219	rs915745	3.05	rs2835213	-0.00386	3.53	2.78	512	7	lasso	0.018	0.054	1.9939	0.0462	1	0.632369
Insula thickness	Yes	Brain_Cortex	CBR1	21	37443248	37445464	0.156	rs915745	3.05	rs7280598	0.119077	4.8	2.289	512	1	top1	0.12	2.5e-05	2.289	0.0221	1	0.474579
Insula thickness	Yes	Whole_Blood	CBR1	21	37443248	37445464	0.5052	rs915745	3.05	rs2835269	0.052998	-6.12	-0.857	512	8	lasso	0.12	6e-12	0.8096	0.41815	1	0.90252
Insula thickness	Yes	Brain_Cortex	CBR3	21	37507210	37518864	0.316	rs915745	3.05	rs2242810	0.067794	-5.28	-1.593	502	22	enet	0.11	4.5e-05	1.5132	0.1302	1	0.716926
Insula thickness	Yes	Whole_Blood	CBR3	21	37507210	37518864	0.1061	rs915745	3.05	rs2835281	0.042196	-5.37	-1.533	502	4	lasso	0.056	2.9e-06	1.6981	0.08949	1	0.695736
Insula thickness	Yes	Whole_Blood	CBS	21	44473301	44497053	0.5728	rs3788061	3.01	rs706209	0.224637	9.23	-1.568	545	42	enet	0.31	3.9e-31	-1.2566	0.2089	1	0.804792
Insula thickness	Yes	Liver	CBWD1	9	121041	188979	0.399	rs7037134	3.83	rs2992854	0.321227	7.06	-1.4881	471	1	top1	0.32	1.6e-14	-1.48806	0.1367	1	0.754228
Insula thickness	Yes	Brain_Cortex	CBWD1	9	121041	188979	0.4244	rs7037134	3.83	rs532701	0.219	6.59	-1.693	471	9	lasso	0.32	8.3e-13	-2.32303	0.02018	1	0.474325
Insula thickness	Yes	Whole_Blood	CBWD1	9	121041	188979	0.239	rs7037134	3.83	rs2992854	0.145501	7.45	-1.488	471	1	top1	0.15	2.1e-14	-1.4881	0.13674	1	0.758226
Insula thickness	Yes	Liver	CBWD3	9	70856397	70914929	0.292	rs7859798	-3.21	rs12552820	0.046215	3.9	-0.0629	181	3	lasso	0.11	1.8e-05	-0.27578	0.7827	1	0.97151
Insula thickness	Yes	Liver	CBWD5	9	70432004	70497240	0.135	NA	NA	NA	NA	NA	NA	3	0	top1	0.072	0.00049	NA	NA	NA	NA
Insula thickness	Yes	Whole_Blood	CBX1	17	46147414	46178883	0.0833	rs17856536	2.79	rs4793688	0.00293	-3.68	-1.23	445	445	blup	0.025	0.0012	-0.247	0.805	1	0.972297
Insula thickness	Yes	Liver	CBX4	17	77806955	77813228	0.3055	rs7225663	-2.93	rs745571	-0.001406	2.8	0.941	460	460	blup	0.039	0.0086	1.541	0.12331	1	0.749714
Insula thickness	Yes	Whole_Blood	CBX6	22	39257455	39268319	0.1203	rs139410	-2.83	rs7292074	0.045127	-4.25	-0.727	393	1	top1	0.045	2.4e-05	0.727	0.467	1	0.914735
Insula thickness	Yes	Brain_Cortex	CC2D1B	1	52811395	52831865	0.1541	rs649676	2.85	rs7513934	0.052	4.01	-0.143	256	1	top1	0.052	0.0045	-0.143	0.88629	1	0.978323
Insula thickness	Yes	Whole_Blood	CC2D1B	1	52811395	52831865	0.2929	rs649676	2.85	rs2762829	0.243	9.81	2.467	256	9	lasso	0.25	2.3e-24	2.32565	0.02004	1	0.499366
Insula thickness	Yes	Liver	CC2D2A	4	15471489	15603180	0.3318	rs4309834	2.32	rs3756242	0.022087	-3.45	1.662	497	10	lasso	0.042	0.0066	-1.5174	0.12918	1	0.752528
Insula thickness	Yes	Whole_Blood	CC2D2A	4	15471489	15603180	0.1063	rs4309834	2.32	rs7697314	0.0689	-6.01	-0.933	497	3	lasso	0.083	1e-08	0.7	0.48392	1	0.91518
Insula thickness	Yes	Whole_Blood	CC2D2B	10	97760552	97792441	0.1098	rs12775584	2.69	rs3176893	0.015876	4.17	2.007	518	518	blup	0.029	0.00062	-0.0125	0.99	1	0.996955
Insula thickness	Yes	Whole_Blood	CCAR2	8	22462145	22477930	0.1009	rs7829314	-2.93	rs1871902	0.033682	5.42	1.146	526	526	blup	0.051	6.7e-06	0.8556	0.392244	1	0.893402
Insula thickness	Yes	Liver	CCAT1	8	128220111	128231333	0.2197	rs11776260	3.17	rs10100504	0.002366	-3.87	1.219	574	574	blup	0.025	0.028	1.30867	0.19065	1	0.801751
Insula thickness	Yes	Brain_Cortex	CCBE1	18	57098172	57364473	0.297	rs1942901	3.27	rs11874143	0.049501	4.32	0.722	603	18	enet	0.16	6.8e-07	0.0218	0.9826	1	0.996641
Insula thickness	Yes	Liver	CCBL1	9	131595221	131644773	0.263	rs17457313	-2.58	rs10760581	0.019326	3.98	-0.643	324	324	blup	0.081	0.00023	-0.13717	0.8909	1	0.983544
Insula thickness	Yes	Whole_Blood	CCBL1	9	131595221	131644773	0.0864	rs17457313	-2.58	rs12005428	0.042256	4.3	-1.778	324	1	top1	0.042	4.2e-05	-1.778	0.0754	1	0.687894
Insula thickness	Yes	Brain_Cortex	CCBL2	1	89401456	89454038	0.6823	rs1117177	-2.89	rs10801690	0.495	-8.71	0.808	358	30	enet	0.52	2.7e-23	-0.8232	0.410373	1	0.878824
Insula thickness	Yes	Whole_Blood	CCBL2	1	89401456	89454038	0.2989	rs1117177	-2.89	rs3738055	0.219	-9.06	0.623	359	1	top1	0.22	1.1e-21	-0.623	0.53328	1	0.929651
Insula thickness	Yes	Whole_Blood	CCDC101	16	28565247	28603111	0.2343	rs3935714	2.86	rs480400	0.144265	-7.49	-1.134	202	1	top1	0.14	2.7e-14	1.134	0.257	1	0.840427
Insula thickness	Yes	Brain_Cortex	CCDC104	2	55746740	55773015	0.206	rs10196888	-2.7	rs12612931	0.022918	3.7	-1.208	442	29	enet	0.053	0.0042	0.0539	0.957047	1	0.988357
Insula thickness	Yes	Brain_Cortex	CCDC114	19	48799714	48824068	0.668	rs7258076	-3.63	rs249368	0.255476	-6.38	0.323	509	13	lasso	0.35	2.3e-14	-0.6168	0.537338	1	0.922001
Insula thickness	Yes	Whole_Blood	CCDC114	19	48799714	48824068	0.1919	rs7258076	-3.63	rs249368	0.114996	-7.58	0.323	510	4	lasso	0.17	2.5e-16	-0.73729	0.460944	1	0.914735
Insula thickness	Yes	Liver	CCDC115	2	131095814	131099797	0.2908	rs272110	2.54	rs3739122	0.041785	4.57	1.183	140	19	enet	0.12	6e-06	0.777911	0.436622	1	0.917917
Insula thickness	Yes	Brain_Cortex	CCDC116	22	21987005	21991616	0.3104	rs4820091	3.11	rs2298429	0.110696	-4.6	2.707	296	1	top1	0.11	4.8e-05	-2.707	0.00679	1	0.392419
Insula thickness	Yes	Liver	CCDC122	13	44398045	44449063	0.453	rs4312208	-3.68	rs17065166	0.02691	-4.71	-1.464	532	34	enet	0.14	1.7e-06	0.5003	0.61687	1	0.938962
Insula thickness	Yes	Whole_Blood	CCDC122	13	44398045	44449063	0.1629	rs4312208	-3.68	rs6561150	0.040646	4.58	1.066	534	59	enet	0.073	8.6e-08	0.495622	0.62016	1	0.942779
Insula thickness	Yes	Liver	CCDC125	5	68576002	68628636	0.1589	rs4976175	-2.82	rs4266362	0.084543	-4.98	0.901	235	7	lasso	0.093	8.1e-05	-0.4832	0.62894	1	0.944914
Insula thickness	Yes	Whole_Blood	CCDC125	5	68576002	68628636	0.2233	rs4976175	-2.82	rs6450029	0.273531	-10.07	0.265	235	1	top1	0.27	1.9e-27	-0.265	0.791	1	0.971228
Insula thickness	Yes	Liver	CCDC127	5	196986	218330	0.2422	rs12523402	3.26	rs4957014	0.003098	-3.91	-1.57	290	290	blup	0.063	0.0011	-0.3437	0.73106	1	0.961484
Insula thickness	Yes	Brain_Cortex	CCDC127	5	196986	218330	0.5426	rs12523402	3.26	rs11744131	0.058615	4.52	2.412	290	1	top1	0.059	0.0027	2.412	0.01587	1	0.445056
Insula thickness	Yes	Whole_Blood	CCDC127	5	196986	218330	0.0653	rs12523402	3.26	rs9654453	0.042381	-4.4	0.661	290	1	top1	0.042	4.1e-05	-0.661	0.509	1	0.924929
Insula thickness	Yes	Liver	CCDC13	3	42749761	42814696	0.3359	rs1814906	2.42	rs13090185	0.153081	5.19	1.437	450	1	top1	0.15	3.7e-07	1.437	0.15072	1	0.770588
Insula thickness	Yes	Brain_Cortex	CCDC13	3	42749761	42814696	0.2754	rs1814906	2.42	rs13090185	0.074927	4.38	1.437	451	1	top1	0.075	0.00077	1.437	0.15072	1	0.74546
Insula thickness	Yes	Whole_Blood	CCDC13	3	42749761	42814696	0.2059	rs1814906	2.42	rs13061576	0.074799	5.52	1.242	451	1	top1	0.075	5.8e-08	1.242	0.21424	1	0.807188
Insula thickness	Yes	Brain_Cortex	CCDC13-AS1	3	42774067	42788260	0.1493	rs1814906	2.42	rs17075084	0.025835	4.11	0.907	455	1	top1	0.026	0.035	0.907	0.36441	1	0.867449
Insula thickness	Yes	Whole_Blood	CCDC13-AS1	3	42774067	42788260	0.1701	rs1814906	2.42	rs2240860	0.003398	4.51	1.528	455	455	blup	0.067	2.8e-07	0.1755	0.86072	1	0.982592
Insula thickness	Yes	Whole_Blood	CCDC130	19	13842574	13874110	0.1072	rs1422257	-4.49	rs371671	0.055522	4.74	0.637	345	1	top1	0.056	2.9e-06	0.637	0.524125	1	0.929182
Insula thickness	Yes	Whole_Blood	CCDC134	22	42196683	42222303	0.1509	rs11912946	-3.17	rs7287010	0.076644	-6.14	-0.686	320	3	lasso	0.099	4.2e-10	1.5218	0.128	1	0.754485
Insula thickness	Yes	Whole_Blood	CCDC135	16	57728705	57765717	0.4387	rs1859259	-3.04	rs8051301	0.324596	11	0.477	525	4	lasso	0.33	1.2e-33	0.58788	0.557	1	0.935912
Insula thickness	Yes	Brain_Cortex	CCDC137	17	79633664	79640934	0.2114	rs883884	2.91	rs8071084	0.080963	4.32	-0.359	325	1	top1	0.081	0.00048	-0.359	0.7196	1	0.955479
Insula thickness	Yes	Whole_Blood	CCDC137	17	79633664	79640934	0.1112	rs883884	2.91	rs34675863	0.0241	-5.43	-0.923	325	1	top1	0.024	0.0016	0.923	0.356	1	0.887097
Insula thickness	Yes	Liver	CCDC138	2	109403213	109501933	0.3002	rs7576937	-3.04	rs10197130	0.021473	4.29	0.554	356	5	lasso	0.14	1.2e-06	-0.402406	0.687385	1	0.959655
Insula thickness	Yes	Brain_Cortex	CCDC138	2	109403213	109501933	0.1532	rs7576937	-3.04	rs13430225	0.083495	-4.35	0.651	355	1	top1	0.083	0.0004	-0.651	0.515046	1	0.916988
Insula thickness	Yes	Brain_Cortex	CCDC144B	17	18441117	18528921	0.1896	rs1624825	4.39	rs584300	0.006283	4.18	1.022	252	252	blup	0.1	8.2e-05	1.3233	0.18574	1	0.754175
Insula thickness	Yes	Brain_Cortex	CCDC144CP	17	20224477	20306870	0.2298	rs11658169	-2.57	rs3764436	0.045967	4.2	0.06	180	180	blup	0.058	0.0028	0.0927	0.92615	1	0.982257
Insula thickness	Yes	Brain_Cortex	CCDC144NL	17	20739760	20799453	0.2418	rs4985940	-3.53	rs8067432	0.006658	3.78	0.669	200	200	blup	0.027	0.032	2.59	0.0096	1	0.404454
Insula thickness	Yes	Whole_Blood	CCDC146	7	76751751	76958850	0.225	rs6465687	-2.96	rs10488499	0.083816	-6.55	0.193	283	1	top1	0.084	9.2e-09	-0.193	0.84696	1	0.980986
Insula thickness	Yes	Whole_Blood	CCDC147-AS1	10	106111349	106113333	0.177	rs11192037	2.75	rs7095770	0.075672	5.89	-1.606	445	5	lasso	0.086	6.4e-09	-1.7318	0.08331	1	0.687894
Insula thickness	Yes	Liver	CCDC15	11	124824017	124911385	0.297	rs599150	-3.32	rs10790716	-0.00512	-3.76	-1.224	507	507	blup	0.03	0.018	0.3737	0.70863	1	0.961484
Insula thickness	Yes	Whole_Blood	CCDC15	11	124824017	124911385	0.2485	rs599150	-3.32	rs3809055	0.144	7.38	0.418	507	6	lasso	0.15	5.1e-15	0.66293	0.507374	1	0.924322
Insula thickness	Yes	Brain_Cortex	CCDC153	11	119060933	119066584	0.219	rs741811	3.08	rs11217175	0.060202	4.17	-0.091	377	1	top1	0.06	0.0024	-0.091	0.927493	1	0.982614
Insula thickness	Yes	Liver	CCDC154	16	1484384	1494557	0.3022	rs2072986	3.59	rs4984834	0.0239	4.31	0.063	480	480	blup	0.045	0.0052	-0.8327	0.405	1	0.897726
Insula thickness	Yes	Brain_Cortex	CCDC154	16	1484384	1494557	0.5445	rs2072986	3.59	rs4984834	0.379782	7.54	0.063	478	4	lasso	0.5	7.5e-22	-0.3768	0.706314	1	0.955479
Insula thickness	Yes	Whole_Blood	CCDC154	16	1484384	1494557	0.2693	rs2072986	3.59	rs12934261	0.121034	6.92	-0.587	480	1	top1	0.12	3.9e-12	-0.587	0.557	1	0.935912
Insula thickness	Yes	Whole_Blood	CCDC157	22	30752624	30772818	0.1562	rs17646919	-2.31	rs737950	0.089768	5.87	-1.39	432	1	top1	0.09	2.7e-09	-1.39	0.165	1	0.7757
Insula thickness	Yes	Brain_Cortex	CCDC158	4	77234155	77343021	0.187	rs2869872	3.31	rs12506745	0.07407	-4.74	-0.837	520	14	enet	0.18	1.8e-07	1.0755	0.28214	1	0.821996
Insula thickness	Yes	Liver	CCDC162P	6	109612231	109676266	0.299	rs2806359	3.52	rs11153166	-0.00511	-3.36	-1.383	393	393	blup	0.042	0.0067	1.2575	0.20856	1	0.806478
Insula thickness	Yes	Brain_Cortex	CCDC162P	6	109612231	109676266	0.392	rs2806359	3.52	rs351737	0.162366	-5.64	-1.086	391	23	enet	0.18	2.4e-07	0.734671	0.46254	1	0.898735
Insula thickness	Yes	Whole_Blood	CCDC162P	6	109612231	109676266	0.187	rs2806359	3.52	rs884366	0.142	-7.35	0.295	393	1	top1	0.14	4e-14	-0.295	0.76799	1	0.969771
Insula thickness	Yes	Liver	CCDC163P	1	45959538	45965724	0.5861	rs6657284	-2.21	rs4660862	0.544085	9.35	0.641	283	4	lasso	0.55	2.8e-28	0.6921	0.48887	1	0.929683
Insula thickness	Yes	Brain_Cortex	CCDC163P	1	45959538	45965724	0.6273	rs6657284	-2.21	rs4660862	0.607	9.18	0.641	283	1	top1	0.61	5.3e-29	0.641	0.521523	1	0.92098
Insula thickness	Yes	Whole_Blood	CCDC163P	1	45959538	45965724	0.7394	rs6657284	-2.21	rs1494813	0.668	15.89	0.611	283	5	lasso	0.69	4.4e-94	0.63957	0.52246	1	0.928355
Insula thickness	Yes	Brain_Cortex	CCDC167	6	37450696	37467698	0.274	rs9366942	3.52	rs756202	0.139065	-5.22	0.059	497	18	enet	0.14	3.2e-06	-0.275466	0.78296	1	0.960684
Insula thickness	Yes	Whole_Blood	CCDC167	6	37450696	37467698	0.1559	rs9366942	3.52	rs1757188	0.0658	-5.77	-0.085	497	1	top1	0.066	3.6e-07	0.085	0.93226	1	0.993797
Insula thickness	Yes	Brain_Cortex	CCDC169	13	36801182	36871977	0.299	rs17053131	-3.67	rs2874915	0.280155	6.34	-0.181	529	1	top1	0.28	2.5e-11	-0.181	0.85637	1	0.978267
Insula thickness	Yes	Liver	CCDC170	6	151815165	151942328	0.362	rs9478223	-2.53	rs13198669	0.0429	5.06	0.066	565	565	blup	0.093	7.9e-05	-0.2208	0.82528	1	0.976198
Insula thickness	Yes	Brain_Cortex	CCDC170	6	151815165	151942328	0.345	rs9478223	-2.53	rs13198669	0.169461	4.96	0.066	564	1	top1	0.17	4.2e-07	0.066	0.94738	1	0.987897
Insula thickness	Yes	Brain_Cortex	CCDC171	9	15552895	16061661	0.3578	rs2987072	3	rs7034781	0.204	-6.35	1.891	455	5	lasso	0.27	8.9e-11	-2.25204	0.02432	1	0.484415
Insula thickness	Yes	Brain_Cortex	CCDC174	3	14693271	14714166	0.6916	rs4685199	-3.14	rs1901	0.447354	8.17	1.027	635	7	lasso	0.46	5.3e-20	0.9877	0.32331	1	0.847685
Insula thickness	Yes	Whole_Blood	CCDC176	14	74486103	74532795	0.0637	NA	NA	NA	NA	NA	NA	0	0	enet	0.015	0.01	NA	NA	NA	NA
Insula thickness	Yes	Liver	CCDC180	9	100008467	100139569	0.152	rs10119556	-2.43	rs17331748	0.047456	-3.77	1.887	321	1	top1	0.047	0.004	-1.887	0.0592	1	0.670646
Insula thickness	Yes	Brain_Cortex	CCDC180	9	100008467	100139569	0.3108	rs10119556	-2.43	rs7851025	0.129	-4.94	-0.406	321	321	blup	0.17	4.5e-07	0.29623	0.76705	1	0.960017
Insula thickness	Yes	Whole_Blood	CCDC180	9	100008467	100139569	0.0843	rs10119556	-2.43	rs7847332	0.000357	-4.31	1.522	321	19	enet	0.045	2.5e-05	-0.7165	0.4737	1	0.914735
Insula thickness	Yes	Brain_Cortex	CCDC181	1	169364108	169429907	0.4324	rs1200115	-2.89	rs16862172	0.23	-6.45	-0.194	580	4	lasso	0.23	2.2e-09	0.3005	0.763763	1	0.960017
Insula thickness	Yes	Liver	CCDC23	1	43272723	43282954	0.2063	rs1566584	-2.54	rs12129168	0.088498	5.22	-0.327	430	7	lasso	0.13	2.8e-06	0.0148	0.98819	1	0.994838
Insula thickness	Yes	Brain_Cortex	CCDC23	1	43272723	43282954	0.4419	rs1566584	-2.54	rs323719	0.35	7.07	0.119	431	1	top1	0.35	2.6e-14	0.119	0.905275	1	0.979549
Insula thickness	Yes	Whole_Blood	CCDC23	1	43272723	43282954	0.3864	rs1566584	-2.54	rs323719	0.386	11.97	0.119	431	2	lasso	0.39	3.1e-41	0.06083	0.95149	1	0.993797
Insula thickness	Yes	Whole_Blood	CCDC24	1	44457031	44462154	0.3933	rs2906457	2.13	rs12403036	0.212	8.92	1.562	417	5	lasso	0.25	6.2e-25	1.72611	0.08433	1	0.687894
Insula thickness	Yes	Liver	CCDC25	8	27590835	27630170	0.5579	rs17058204	-3.52	rs10093956	0.312017	-7.43	0.239	633	1	top1	0.31	4.6e-14	-0.239	0.81111	1	0.976176
Insula thickness	Yes	Brain_Cortex	CCDC25	8	27590835	27630170	0.2622	rs17058204	-3.52	rs10102309	0.17532	5.07	0.192	633	1	top1	0.18	2.6e-07	0.192	0.847742	1	0.975703
Insula thickness	Yes	Whole_Blood	CCDC25	8	27590835	27630170	0.1875	rs17058204	-3.52	rs7842666	0.156715	7.68	0.331	633	1	top1	0.16	1.8e-15	0.331	0.740644	1	0.963302
Insula thickness	Yes	Liver	CCDC28A	6	139094657	139114456	0.254	rs9484171	-3.38	rs1474962	0.131	-5.07	-0.583	441	1	top1	0.13	2.6e-06	0.583	0.55989	1	0.938387
Insula thickness	Yes	Whole_Blood	CCDC28A	6	139094657	139114456	0.1794	rs9484171	-3.38	rs9321674	0.0322	-5.22	0.318	440	440	blup	0.053	4.8e-06	0.17105	0.86418	1	0.982831
Insula thickness	Yes	Whole_Blood	CCDC30	1	42929001	43120335	0.064	rs1566584	-2.54	rs12039696	0.0295	-4.33	-0.108	340	340	blup	0.034	0.00022	0.43375	0.66447	1	0.953556
Insula thickness	Yes	Liver	CCDC38	12	96260832	96336752	0.229	rs11108495	2.54	rs10735334	0.02524	3.89	-0.653	552	7	lasso	0.027	0.024	-0.1311	0.89572	1	0.984558
Insula thickness	Yes	Liver	CCDC40	17	78010435	78074412	0.4941	rs12948768	2.67	rs11650121	0.357838	7.46	-0.661	405	1	top1	0.36	2.4e-16	-0.661	0.50861	1	0.929683
Insula thickness	Yes	Brain_Cortex	CCDC40	17	78010435	78074412	0.8086	rs12948768	2.67	rs11650121	0.378622	7.19	-0.661	405	1	top1	0.38	1.2e-15	-0.661	0.50861	1	0.913981
Insula thickness	Yes	Whole_Blood	CCDC40	17	78010435	78074412	0.2333	rs12948768	2.67	rs3764438	0.0731	6.54	0.908	405	3	lasso	0.097	5.6e-10	0.4231	0.672	1	0.954353
Insula thickness	Yes	Whole_Blood	CCDC50	3	191046866	191116459	0.1313	rs9850668	2.7	rs4687210	0.034229	-4.84	0.334	476	6	lasso	0.048	1.3e-05	0.1498	0.88092	1	0.986807
Insula thickness	Yes	Liver	CCDC53	12	102406705	102455927	0.168	rs11829258	-2.85	rs4271440	0.11658	-4.55	-0.851	453	1	top1	0.12	9.9e-06	0.851	0.39477	1	0.890823
Insula thickness	Yes	Whole_Blood	CCDC53	12	102406705	102455927	0.1723	rs11829258	-2.85	rs11111172	0.16473	-8.52	-1.031	453	8	lasso	0.18	1.7e-17	1.08378	0.27846	1	0.853552
Insula thickness	Yes	Brain_Cortex	CCDC57	17	80059336	80170706	0.3789	rs2229425	2.87	rs6502055	0.207872	-6.16	-2.032	308	1	top1	0.21	1.6e-08	2.032	0.04215	1	0.564523
Insula thickness	Yes	Whole_Blood	CCDC57	17	80059336	80170706	0.1778	rs2229425	2.87	rs11658335	0.193	-8.7	-2.014	309	1	top1	0.19	5.6e-19	2.014	0.044	1	0.592344
Insula thickness	Yes	Whole_Blood	CCDC58	3	122078438	122102078	0.0668	rs4678202	-2.23	rs10470412	-0.002652	2.89	-0.484	474	474	blup	0.019	0.005	-0.2733	0.78462	1	0.971228
Insula thickness	Yes	Whole_Blood	CCDC64B	16	3077757	3085338	0.5402	rs6501170	2.21	rs1859376	0.44678	12.83	-0.846	366	5	lasso	0.46	9.9e-51	-0.79562	0.426	1	0.907426
Insula thickness	Yes	Brain_Cortex	CCDC65	12	49297893	49325623	0.2534	rs3730064	3.09	rs10875902	0.0867	-5.22	2.406	338	1	top1	0.087	0.00031	-2.406	0.01613	1	0.445056
Insula thickness	Yes	Liver	CCDC66	3	56591189	56653929	0.3437	rs724929	-2.3	rs6791987	0.163086	-5.26	-0.196	436	1	top1	0.16	1.5e-07	0.196	0.84461	1	0.97883
Insula thickness	Yes	Brain_Cortex	CCDC66	3	56591189	56653929	0.3607	rs724929	-2.3	rs6791987	0.320501	-6.62	-0.196	435	1	top1	0.32	5e-13	0.196	0.84461	1	0.97509
Insula thickness	Yes	Whole_Blood	CCDC66	3	56591189	56653929	0.3354	rs724929	-2.3	rs1388256	0.165529	8.47	-0.651	436	7	lasso	0.24	2.6e-23	-0.6138	0.53935	1	0.930858
Insula thickness	Yes	Liver	CCDC68	18	52568740	52626739	0.225	rs7241285	-4.11	rs1944367	0.034696	-4.09	0.244	350	1	top1	0.035	0.012	-0.244	0.8072	1	0.976176
Insula thickness	Yes	Brain_Cortex	CCDC69	5	150560613	150603706	0.2765	rs11167550	2.83	rs2303029	0.047831	4.7	-0.39	636	7	lasso	0.052	0.0043	-0.1751	0.86104	1	0.978267
Insula thickness	Yes	Brain_Cortex	CCDC7	10	32735068	32863492	0.233	rs1414549	-3.74	rs2490485	0.137507	4.88	-3.061	319	1	top1	0.14	5.7e-06	-3.061	0.002206	1	0.332432
Insula thickness	Yes	Whole_Blood	CCDC7	10	32735068	32863492	0.1412	rs1414549	-3.74	rs4749722	0.049945	5.62	-1.954	320	320	blup	0.066	3.7e-07	-2.7192	0.00654	1	0.353846
Insula thickness	Yes	Whole_Blood	CCDC71	3	49199968	49203754	0.0379	rs35260967	-2.09	rs12493001	0.022363	3.75	1.046	261	1	top1	0.022	0.0023	1.046	0.29556	1	0.86176
Insula thickness	Yes	Brain_Cortex	CCDC74A	2	132285406	132291239	0.1307	rs16848400	2.58	rs11900136	0.11968	-4.57	-0.601	157	1	top1	0.12	2.3e-05	0.601	0.54784	1	0.922735
Insula thickness	Yes	Whole_Blood	CCDC74A	2	132285406	132291239	0.0804	rs16848400	2.58	rs1962427	0.0598	4.98	-0.906	157	1	top1	0.06	1.2e-06	-0.906	0.365	1	0.891827
Insula thickness	Yes	Brain_Cortex	CCDC74B	2	130896991	130902707	0.3573	rs6708453	1.93	rs10198499	0.112004	-4.74	0.158	187	40	enet	0.22	4.7e-09	-0.4508	0.652154	1	0.947209
Insula thickness	Yes	Brain_Cortex	CCDC77	12	498621	551811	0.1759	rs1012729	-2.63	rs1541464	0.0802	-4.66	0.012	390	1	top1	0.08	0.00051	-0.012	0.99043	1	0.997585
Insula thickness	Yes	Whole_Blood	CCDC77	12	498621	551811	0.1928	rs1012729	-2.63	rs2253565	0.053286	-5.72	-0.262	390	390	blup	0.094	1.2e-09	-0.30867	0.75758	1	0.96796
Insula thickness	Yes	Brain_Cortex	CCDC78	16	772602	776846	0.4432	rs11248859	2.82	rs2071950	0.347508	7.04	-1.159	477	1	top1	0.35	3.3e-14	-1.159	0.246456	1	0.79321
Insula thickness	Yes	Brain_Cortex	CCDC8	19	46913629	46916841	0.355	rs929777	-3.25	rs11083825	0.1592	5.48	-0.004	387	22	enet	0.22	4.3e-09	0.8812	0.378187	1	0.868867
Insula thickness	Yes	Liver	CCDC81	11	86085778	86134151	0.166	rs2155051	4.24	rs7114678	0.059722	-4.18	0.544	551	1	top1	0.06	0.0014	-0.544	0.58644	1	0.938387
Insula thickness	Yes	Liver	CCDC82	11	96085933	96123087	0.395	rs7942175	3.01	rs11021552	0.150334	5.02	-0.34	471	1	top1	0.15	4.8e-07	-0.34	0.73386	1	0.961484
Insula thickness	Yes	Brain_Cortex	CCDC82	11	96085933	96123087	0.674	rs7942175	3.01	rs11021552	0.480316	8.09	-0.34	474	8	lasso	0.5	7.3e-22	0.0422	0.966336	1	0.991345
Insula thickness	Yes	Whole_Blood	CCDC82	11	96085933	96123087	0.1061	rs7942175	3.01	rs11021568	0.111	6.48	-0.425	474	1	top1	0.11	3.4e-11	-0.425	0.670837	1	0.954353
Insula thickness	Yes	Whole_Blood	CCDC84	11	118868852	118886421	0.0899	rs741811	3.08	rs4938619	0.0465	5.67	2.449	382	2	lasso	0.057	2.1e-06	2.21586	0.026701	1	0.523698
Insula thickness	Yes	Brain_Cortex	CCDC88B	11	64107695	64125006	0.278	rs3751120	-2.61	rs510372	0.124372	-5.35	2.364	354	5	lasso	0.16	1e-06	-2.12226	0.033816	1	0.531352
Insula thickness	Yes	Liver	CCDC88C	14	91737667	91884188	0.1889	rs1285644	3.34	rs11160006	-0.004789	3.72	-1.604	390	390	blup	0.078	0.0003	-0.7791	0.43592	1	0.9174
Insula thickness	Yes	Whole_Blood	CCDC9	19	47759237	47775210	0.1164	rs3844440	2.75	rs1035390	0.08607	6.52	0.363	322	1	top1	0.086	5.8e-09	0.363	0.716605	1	0.958666
Insula thickness	Yes	Brain_Cortex	CCDC90B	11	82970139	82997170	0.188	rs17144453	2.39	rs673021	0.059718	-3.94	0.075	393	393	blup	0.093	0.0002	-0.44981	0.65285	1	0.947209
Insula thickness	Yes	Whole_Blood	CCDC92	12	124403207	124457378	0.0692	rs4765285	-2.66	rs4930726	0.024075	4.15	0.442	436	4	lasso	0.037	0.00012	0.73176	0.46431	1	0.914735
Insula thickness	Yes	Brain_Cortex	CCDC93	2	118673054	118771709	0.235	rs6755326	2.27	rs1863042	0.043749	4.35	-0.833	478	478	blup	0.067	0.0014	-1.7359	0.082586	1	0.644433
Insula thickness	Yes	Brain_Cortex	CCDC94	19	4247076	4269087	0.39	rs4292029	-4.22	rs11671900	0.263637	6.22	0.07	371	1	top1	0.26	1.2e-10	0.07	0.944194	1	0.987897
Insula thickness	Yes	Whole_Blood	CCDC94	19	4247076	4269087	0.2112	rs4292029	-4.22	rs11085068	0.121934	-7.18	1.275	372	1	top1	0.12	3.3e-12	-1.275	0.202309	1	0.800286
Insula thickness	Yes	Liver	CCHCR1	6	31110216	31126015	0.519	NA	NA	NA	NA	NA	NA	175	0	top1	0.31	4.7e-14	NA	NA	NA	NA
Insula thickness	Yes	Whole_Blood	CCHCR1	6	31110216	31126015	0.3472	NA	NA	NA	NA	NA	NA	176	0	enet	0.25	8.3e-25	NA	NA	NA	NA
Insula thickness	Yes	Liver	CCL15	17	34323476	34329084	0.5326	rs8065403	2.12	rs1719199	0.063476	5.23	0.947	282	24	enet	0.19	1.8e-08	1.4353	0.15119	1	0.770588
Insula thickness	Yes	Whole_Blood	CCL24	7	75440983	75452674	0.0886	rs28737229	3.7	rs7784660	0.012656	3.89	-1.104	292	292	blup	0.027	0.00084	-0.8528	0.39376	1	0.893402
Insula thickness	Yes	Whole_Blood	CCL27	9	34661890	34664045	0.0698	rs623758	2.95	rs10758268	-0.000543	3.02	2.145	363	4	lasso	0.0039	0.12	2.1184	0.03414	1	0.554238
Insula thickness	Yes	Whole_Blood	CCL3L1	17	34623842	34625731	0.2156	rs3815052	2.18	rs8064426	0.0228	-5.23	-0.21	319	4	lasso	0.026	0.0012	0.5353	0.592	1	0.940397
Insula thickness	Yes	Whole_Blood	CCL4	17	34430983	34433014	0.0992	rs8065403	2.12	rs1634508	0.0587	5.08	1.016	277	1	top1	0.059	1.5e-06	1.016	0.31	1	0.86721
Insula thickness	Yes	Whole_Blood	CCL4L1	17	34538310	34540280	0.4443	rs3815052	2.18	rs7208788	0.0625	4.92	0.229	299	299	blup	0.095	8.8e-10	-1.0711	0.284	1	0.857911
Insula thickness	Yes	Whole_Blood	CCL4L2	17	34639793	34641846	0.2349	rs3815052	2.18	rs2242308	0.0361	-4.84	1.391	326	6	lasso	0.061	9.8e-07	-0.3944	0.693	1	0.955625
Insula thickness	Yes	Whole_Blood	CCL5	17	34198495	34207797	0.0464	rs8076768	3.29	rs4796112	0.0217	-4.26	-1.381	329	329	blup	0.023	0.0022	2.2626	0.0237	1	0.523698
Insula thickness	Yes	Whole_Blood	CCM2	7	45039074	45116068	0.2343	rs10264715	3.02	rs2289367	0.227945	9.27	-1.577	436	1	top1	0.23	1.4e-22	-1.577	0.1148	1	0.740233
Insula thickness	Yes	Whole_Blood	CCNA1	13	37005967	37017019	0.2388	rs17202418	3.05	rs9603034	0.130627	7.26	-1.341	490	1	top1	0.13	5.1e-13	-1.341	0.17992	1	0.782044
Insula thickness	Yes	Brain_Cortex	CCNB1IP1	14	20779527	20801471	0.331	rs1756548	-3.13	rs7160770	0.180493	-5.48	2.374	616	1	top1	0.18	1.7e-07	-2.374	0.0176	1	0.457585
Insula thickness	Yes	Brain_Cortex	CCNF	16	2479395	2508810	0.3557	rs27699	3.18	rs12386039	-0.006366	3.32	0.329	303	303	blup	0.014	0.09	-1.1752	0.239909	1	0.787193
Insula thickness	Yes	Whole_Blood	CCNG1P1	6	133019922	133020806	0.0808	rs17190773	4.54	rs9493458	9.41e-05	3.34	0.782	534	534	blup	0.023	0.0021	-0.144767	0.88489	1	0.987567
Insula thickness	Yes	Brain_Cortex	CCNJ	10	97803151	97820627	0.172	rs12775584	2.69	rs12772113	0.012245	-3.77	-0.295	501	501	blup	0.063	0.0019	1.42981	0.152771	1	0.74546
Insula thickness	Yes	Whole_Blood	CCNJL	5	159678659	159772403	0.1145	rs17057303	2.86	rs17057631	-0.002408	-3.37	-0.587	478	478	blup	0.015	0.0096	0.16365	0.87	1	0.983493
Insula thickness	Yes	Whole_Blood	CCNL1	3	156864297	156878549	0.1382	rs1546261	-2.87	rs16827322	0.116061	6.97	1.201	422	422	blup	0.12	5e-12	1.8136	0.06974	1	0.686387
Insula thickness	Yes	Brain_Cortex	CCNO	5	54526980	54529508	0.2781	rs6893961	3.17	rs390831	0.204218	-6.15	0.976	400	2	lasso	0.21	1.2e-08	-1.1301	0.25844	1	0.802913
Insula thickness	Yes	Whole_Blood	CCNT1	12	49082247	49110681	0.0639	rs3730064	3.09	rs11168681	0.001316	-3.86	0.976	355	355	blup	0.015	0.011	-0.00411	0.99672	1	0.998784
Insula thickness	Yes	Brain_Cortex	CCNT2	2	135675805	135716912	0.1669	rs16831378	-4.01	rs17698630	0.024554	4.38	-1.168	372	17	enet	0.031	0.022	-1.242	0.214232	1	0.770916
Insula thickness	Yes	Whole_Blood	CCNT2	2	135675805	135716912	0.156	rs16831378	-4.01	rs17257081	0.0789	6	-1.373	372	4	lasso	0.081	1.7e-08	-1.37412	0.169	1	0.779926
Insula thickness	Yes	Brain_Cortex	CCNYL2	10	42903616	42967688	0.223	rs11499095	2.66	rs289183	0.159364	5.25	-0.329	244	1	top1	0.16	9.7e-07	-0.329	0.742156	1	0.957395
Insula thickness	Yes	Whole_Blood	CCR1	3	46243200	46249887	0.322	rs2742447	-3.88	rs3181077	0.176485	8.23	-0.299	464	28	enet	0.22	2e-21	-0.3255	0.74479	1	0.963758
Insula thickness	Yes	Whole_Blood	CCR2	3	46395225	46402419	0.1221	rs6441971	3.52	rs2157058	0.004071	4.38	3.009	421	421	blup	0.037	0.00011	2.7463	0.00603	1	0.353552
Insula thickness	Yes	Whole_Blood	CCR3	3	46205096	46308197	0.3248	rs2742424	4.76	rs7616215	0.11945	-7.34	-1.124	457	9	lasso	0.21	1.2e-20	2.0646	0.03896	1	0.569778
Insula thickness	Yes	Whole_Blood	CCR5	3	46411633	46417697	0.171	rs6441971	3.52	rs6764189	0.004202	-4.43	-0.928	428	428	blup	0.056	2.5e-06	1.5811	0.11386	1	0.739583
Insula thickness	Yes	Brain_Cortex	CCR7	17	38710021	38721724	0.5531	rs8082192	-3.53	rs929268	0.012444	-3.84	-0.887	392	392	blup	0.14	5.5e-06	0.8799	0.3789	1	0.868867
Insula thickness	Yes	Whole_Blood	CCRL2	3	46448654	46454488	0.0901	rs6441971	3.52	rs7616215	0.0193	-4.25	-1.124	421	1	top1	0.019	0.0044	1.124	0.26101	1	0.840427
Insula thickness	Yes	Whole_Blood	CCRN4L	4	139936943	139966906	0.1133	rs3796637	2.21	rs4863488	0.0142	-4.47	-0.333	377	377	blup	0.02	0.0035	-0.4812	0.63037	1	0.943737
Insula thickness	Yes	Whole_Blood	CCS	11	66360555	66373490	0.2092	rs11537993	3.6	rs498045	0.117	-6.84	0.202	258	5	lasso	0.14	2.4e-14	-0.1014	0.919232	1	0.991498
Insula thickness	Yes	Whole_Blood	CCSAP	1	229456758	229479041	0.2085	rs348330	-1.83	rs237802	0.125	7.08	0.849	477	35	enet	0.14	6.7e-14	-0.14099	0.88787	1	0.987817
Insula thickness	Yes	Whole_Blood	CCSER2	10	86088342	86278273	0.2208	rs1539522	-2.33	rs11591631	0.102451	-6.86	-0.84	525	1	top1	0.1	2e-10	0.84	0.40091	1	0.893402
Insula thickness	Yes	Liver	CCT5	5	10250033	10263426	0.2513	rs3797126	-2.87	rs544	0.105947	-4.21	1.246	606	1	top1	0.11	2.5e-05	-1.246	0.21276	1	0.81107
Insula thickness	Yes	Whole_Blood	CCT5	5	10250033	10263426	0.1859	rs3797126	-2.87	rs2548551	0.046028	5.53	1.038	606	606	blup	0.053	4.7e-06	1.2546	0.21	1	0.804792
Insula thickness	Yes	Liver	CCT6B	17	33254878	33288528	0.3069	rs8076768	3.29	rs714895	0.095217	-4.45	-0.306	494	1	top1	0.095	6.5e-05	0.306	0.7596	1	0.962345
Insula thickness	Yes	Liver	CCT6P1	7	65216129	65228341	0.2426	rs17138154	2.08	rs160633	0.043222	4.72	-1.232	198	198	blup	0.17	7.1e-08	-0.704	0.48141	1	0.929683
Insula thickness	Yes	Whole_Blood	CCT6P1	7	65216129	65228341	0.1058	rs17138154	2.08	rs401176	0.040022	-4.66	0.504	198	4	lasso	0.082	1.4e-08	-1.0589	0.28963	1	0.860474
Insula thickness	Yes	Liver	CCT6P3	7	64498738	64535091	0.2259	rs4588727	-2.84	rs4718207	0.154301	6.01	-0.31	247	247	blup	0.2	5.4e-09	0.0257	0.97949	1	0.994144
Insula thickness	Yes	Brain_Cortex	CCT6P3	7	64498738	64535091	0.7483	rs4588727	-2.84	rs4718180	0.504642	8.41	0.171	247	13	enet	0.51	1.1e-22	0.03892	0.969	1	0.992647
Insula thickness	Yes	Whole_Blood	CCT6P3	7	64498738	64535091	0.5635	rs4588727	-2.84	rs6460216	0.420683	12.62	-0.073	247	1	top1	0.42	1.6e-45	-0.073	0.94181	1	0.993797
Insula thickness	Yes	Whole_Blood	CCT8	21	30428126	30446118	0.3719	rs2245537	3.69	rs2070610	0.234235	9.31	0.27	429	11	lasso	0.26	1.7e-26	-0.2048	0.83772	1	0.979026
Insula thickness	Yes	Liver	CCZ1	7	5938365	5964445	0.4609	NA	NA	NA	NA	NA	NA	342	0	top1	0.14	1e-06	NA	NA	NA	NA
Insula thickness	Yes	Brain_Cortex	CCZ1	7	5938365	5964445	0.6689	rs3779107	3.14	rs17409602	0.142084	5.29	2.398	342	37	enet	0.24	1.2e-09	-0.55618	0.5781	1	0.92971
Insula thickness	Yes	Whole_Blood	CCZ1	7	5938365	5964445	0.7338	rs3779107	3.14	rs6975026	0.124341	7	1.821	342	84	enet	0.23	2.5e-22	1.496	0.13466	1	0.758226
Insula thickness	Yes	Liver	CCZ1B	7	6833765	6866401	0.2978	rs2348034	3.21	rs10242703	0.260718	-6.37	0.167	408	1	top1	0.26	1.1e-11	-0.167	0.86737	1	0.979337
Insula thickness	Yes	Brain_Cortex	CCZ1B	7	6833765	6866401	0.6362	rs2348034	3.21	rs10242703	0.300848	-6.57	0.167	408	1	top1	0.3	3.4e-12	-0.167	0.8674	1	0.978267
Insula thickness	Yes	Whole_Blood	CCZ1B	7	6833765	6866401	0.6558	rs2348034	3.21	rs10242703	0.34575	-11.35	0.167	408	7	lasso	0.37	4.5e-39	-0.131	0.89576	1	0.98914
Insula thickness	Yes	Whole_Blood	CD101	1	117544382	117579167	0.1266	rs12059918	2.34	rs12131886	0.0866	-6.64	0.412	414	3	lasso	0.15	2.3e-14	-0.37639	0.70662	1	0.957888
Insula thickness	Yes	Whole_Blood	CD14	5	140011313	140013286	0.1322	rs917302	2.46	rs2569193	0.054841	4.84	0.399	346	1	top1	0.055	3.3e-06	0.399	0.69	1	0.955435
Insula thickness	Yes	Liver	CD151	11	832884	839720	0.478	rs11603404	2.62	rs1130663	0.315461	-7.58	-1.183	417	7	lasso	0.33	5.7e-15	1.1233	0.2613	1	0.828311
Insula thickness	Yes	Whole_Blood	CD151	11	832884	839720	0.7346	rs11603404	2.62	rs34956804	0.486	-14.07	-1.478	417	22	enet	0.57	4.3e-70	1.16544	0.243839	1	0.832773
Insula thickness	Yes	Brain_Cortex	CD164	6	109687717	109703762	0.316	rs1951358	2.73	rs9400287	0.064115	4	1.248	383	383	blup	0.13	7.2e-06	1.86072	0.06278	1	0.590586
Insula thickness	Yes	Whole_Blood	CD164	6	109687717	109703762	0.1502	rs1951358	2.73	rs351728	0.00843	4.61	-1.11	385	385	blup	0.074	7.2e-08	-1.53321	0.12523	1	0.749573
Insula thickness	Yes	Brain_Cortex	CD164L2	1	27705666	27709870	0.5101	rs7540961	-2.55	rs17371357	0.122	4.51	1.008	230	46	enet	0.12	1.7e-05	0.7332	0.463443	1	0.899122
Insula thickness	Yes	Whole_Blood	CD177	19	43857811	43867480	0.2142	rs12462846	2.87	rs12609638	0.091087	5.95	-0.56	313	4	lasso	0.12	2.6e-12	-0.87756	0.380184	1	0.893402
Insula thickness	Yes	Whole_Blood	CD177P1	19	43876894	43883276	0.4384	rs12462846	2.87	rs7246785	0.143347	7.34	-0.359	316	8	lasso	0.18	8.8e-18	0.29897	0.764966	1	0.969104
Insula thickness	Yes	Whole_Blood	CD1B	1	158297741	158301321	0.0975	rs7529179	-3.1	rs2188102	0.0553	-5.31	-1.703	517	1	top1	0.055	3.1e-06	1.703	0.08857	1	0.694915
Insula thickness	Yes	Liver	CD22	19	35810164	35838258	0.65	rs41426049	2.75	rs10411704	0.410702	7.95	-1.742	493	1	top1	0.41	3.6e-19	-1.742	0.08151	1	0.691321
Insula thickness	Yes	Whole_Blood	CD244	1	160799950	160832692	0.1417	rs4656293	2.35	rs955371	0.0365	4.95	0.814	463	1	top1	0.036	0.00013	0.814	0.41564	1	0.898439
Insula thickness	Yes	Liver	CD27-AS1	12	6548327	6560060	0.171	rs11831297	3.24	rs9788151	0.05106	-4.08	-0.92	421	1	top1	0.051	0.003	0.92	0.35757	1	0.872235
Insula thickness	Yes	Brain_Cortex	CD27-AS1	12	6548327	6560060	0.5723	rs11831297	3.24	rs10774435	0.0341	3.98	0.304	423	14	lasso	0.15	2.7e-06	2.1477	0.03174	1	0.528834
Insula thickness	Yes	Whole_Blood	CD27-AS1	12	6548327	6560060	0.2949	rs11831297	3.24	rs1045548	0.038488	-6.12	-0.945	423	7	lasso	0.15	6.6e-15	2.06346	0.03907	1	0.569951
Insula thickness	Yes	Whole_Blood	CD274	9	5450503	5470566	0.2285	rs17579502	-2.4	rs2890658	0.041658	5.51	-0.112	437	17	enet	0.099	4.2e-10	-0.8833	0.37705	1	0.893402
Insula thickness	Yes	Liver	CD276	15	73976307	74006859	0.5174	rs876383	3.24	rs8038465	0.24956	6.91	2.653	361	14	enet	0.27	3.5e-12	2.3942	0.016656	1	0.499155
Insula thickness	Yes	Brain_Cortex	CD2AP	6	47445525	47594999	0.187	rs9968823	3.04	rs7751646	0.020716	-3.57	1.646	519	519	blup	0.059	0.0026	-0.043042	0.96567	1	0.991345
Insula thickness	Yes	Liver	CD2BP2	16	30362087	30366682	0.2062	rs4787484	-3	rs35480350	0.091	4.81	-1.853	206	206	blup	0.11	2.2e-05	-1.3233	0.186	1	0.800596
Insula thickness	Yes	Whole_Blood	CD300C	17	72537247	72542282	0.3748	rs2292107	-3.12	rs2292107	0.125	6.84	-3.124	500	5	lasso	0.18	2.7e-17	-2.9633	0.00304	1	0.2903
Insula thickness	Yes	Whole_Blood	CD300E	17	72606026	72619897	0.1385	rs2292107	-3.12	rs9904078	0.00956	-3.8	0.062	484	4	lasso	0.017	0.0064	-0.2394	0.811	1	0.975175
Insula thickness	Yes	Whole_Blood	CD300LD	17	72575504	72584988	0.336	rs2292107	-3.12	rs8076892	0.201	8.65	0.959	477	1	top1	0.2	8.3e-20	0.959	0.338	1	0.880883
Insula thickness	Yes	Whole_Blood	CD302	2	160627539	160654753	0.185	rs4665068	-2.66	rs2303551	0.104	6.43	0.387	447	9	enet	0.12	9.4e-12	-0.2737	0.784	1	0.971228
Insula thickness	Yes	Whole_Blood	CD33	19	51728320	51743271	0.23	rs4801860	3.25	rs273639	0.032251	4.35	1.704	647	647	blup	0.044	2.8e-05	1.19095	0.233674	1	0.824635
Insula thickness	Yes	Whole_Blood	CD36	7	79998891	80306324	0.0782	rs10236183	2.33	rs3211958	0.000257	-3.8	-1.776	441	441	blup	0.0099	0.031	0.1273	0.89873	1	0.989927
Insula thickness	Yes	Whole_Blood	CD37	19	49838428	49843733	0.1222	rs3810261	-2.54	rs2303759	0.07867	-5.64	-0.436	376	1	top1	0.079	2.7e-08	0.436	0.662837	1	0.952816
Insula thickness	Yes	Brain_Cortex	CD38	4	15779898	15854853	0.3364	rs1400771	-2.22	rs4698412	0.20967	5.37	0.71	556	1	top1	0.21	1.4e-08	0.71	0.4777	1	0.902283
Insula thickness	Yes	Whole_Blood	CD3E	11	118175260	118186890	0.188	rs9332754	4.7	rs2231440	0.156	7.65	-0.233	526	5	lasso	0.16	1e-15	-0.15196	0.879218	1	0.986805
Insula thickness	Yes	Brain_Cortex	CD3EAP	19	45909467	45914024	0.274	rs10412761	3.26	rs735482	0.128156	-4.26	2.516	370	1	top1	0.13	1.2e-05	-2.516	0.01187	1	0.421494
Insula thickness	Yes	Brain_Cortex	CD40	20	44746911	44758502	0.258	rs2425793	3.64	rs1883832	0.025747	-3.92	-1.197	499	1	top1	0.026	0.035	1.197	0.23131	1	0.787193
Insula thickness	Yes	Whole_Blood	CD40	20	44746911	44758502	0.3625	rs2425793	3.64	rs745307	0.234624	9.44	-2.02	499	23	enet	0.25	5.7e-25	-1.7508	0.07998	1	0.687894
Insula thickness	Yes	Whole_Blood	CD44	11	35160417	35253949	0.1708	rs353582	-3.43	rs7105890	0.000937	4.08	0.379	676	676	blup	0.024	0.0018	-0.18989	0.849398	1	0.981805
Insula thickness	Yes	Brain_Cortex	CD46	1	207925402	207968858	0.4225	rs1819221	-3.01	rs2724384	0.163	-6.69	-1.172	476	4	lasso	0.31	1.5e-12	1.5152	0.129734	1	0.716926
Insula thickness	Yes	Liver	CD47	3	107762145	107809872	0.2549	rs6768207	-2.63	rs10804463	-0.006615	3.69	1.737	426	426	blup	0.048	0.0039	-0.55624	0.57805	1	0.938387
Insula thickness	Yes	Whole_Blood	CD47	3	107762145	107809872	0.115	rs6768207	-2.63	rs17827915	0.073552	6.23	1.93	426	3	lasso	0.082	1.4e-08	1.9735	0.04844	1	0.62437
Insula thickness	Yes	Whole_Blood	CD52	1	26644448	26647014	0.2745	rs807067	2.72	rs4450008	0.207	-9.32	0.164	397	9	lasso	0.26	1.2e-25	0.0206	0.98357	1	0.996354
Insula thickness	Yes	Brain_Cortex	CD53	1	111415775	111442550	0.2821	rs343769	-3.13	rs2885805	0.149	5.02	0.72	594	1	top1	0.15	2.2e-06	0.72	0.471525	1	0.901929
Insula thickness	Yes	Whole_Blood	CD55	1	207494853	207534311	0.2605	rs7528265	3.55	rs7545125	0.248	-10.16	-0.717	369	7	lasso	0.25	4.7e-25	0.72236	0.47008	1	0.914735
Insula thickness	Yes	Brain_Cortex	CD59	11	33724214	33757991	0.346	rs11032561	2.6	rs831630	0.185638	-5.58	0.507	444	6	lasso	0.23	1.9e-09	-0.49032	0.623905	1	0.945911
Insula thickness	Yes	Brain_Cortex	CD6	11	60739115	60787849	0.757	rs650258	2.31	rs11230563	0.492161	-8.26	1.506	382	1	top1	0.49	1.6e-21	-1.506	0.132067	1	0.724143
Insula thickness	Yes	Whole_Blood	CD63	12	56119107	56123445	0.4082	rs11171562	-2.87	rs2293411	0.003796	-3.76	-0.865	309	58	enet	0.074	6.8e-08	0.15595	0.87607	1	0.985395
Insula thickness	Yes	Liver	CD79A	19	42381190	42385439	0.221	rs7253232	3.05	rs11672691	0.033807	-3.09	0.893	254	254	blup	0.045	0.0049	-1.646	0.09976	1	0.733223
Insula thickness	Yes	Whole_Blood	CD81	11	2397407	2418649	0.1161	rs11042753	-3.01	rs800160	0.0228	4.34	-0.68	488	1	top1	0.023	0.0022	-0.68	0.496504	1	0.920406
Insula thickness	Yes	Brain_Cortex	CD8A	2	87011729	87035519	0.2126	rs13400210	2.58	rs13024420	0.037837	-4.14	0.39	208	3	lasso	0.099	0.00012	-0.7356	0.461965	1	0.898735
Insula thickness	Yes	Whole_Blood	CD9	12	6308881	6347425	0.2208	rs11831297	2.8	rs10774398	0.180349	8.34	-0.432	501	12	enet	0.19	4.5e-19	-0.36423	0.71569	1	0.958519
Insula thickness	Yes	Whole_Blood	CD93	20	23059986	23066977	0.3526	rs6048358	-3.03	rs844885	0.223171	-9.71	1.448	575	6	lasso	0.23	6e-23	-1.5474	0.12176	1	0.748083
Insula thickness	Yes	Whole_Blood	CD96	3	111011566	111384597	0.1615	rs1881675	-2.85	rs9836430	0.046009	5.02	-1.32	352	1	top1	0.046	2e-05	-1.32	0.18684	1	0.782044
Insula thickness	Yes	Liver	CDA	1	20915441	20945401	0.2779	rs3738133	-3.33	rs2170336	0.007532	4.11	-1.801	483	483	blup	0.073	0.00045	-2.0516	0.0402	1	0.609567
Insula thickness	Yes	Brain_Cortex	CDA	1	20915441	20945401	0.3702	rs3738133	-3.33	rs527912	0.152	4.77	0.981	483	5	lasso	0.16	7.3e-07	0.7504	0.453013	1	0.89792
Insula thickness	Yes	Whole_Blood	CDA	1	20915441	20945401	0.4283	rs3738133	-3.33	rs4655226	0.289	10.34	-0.511	483	33	enet	0.29	1.4e-29	-0.45015	0.6526	1	0.94798
Insula thickness	Yes	Brain_Cortex	CDAN1	15	43015757	43029324	0.163	rs12439003	-2.25	rs28407836	0.008933	3.78	-1.931	276	276	blup	0.071	0.0011	-1.49881	0.133924	1	0.72557
Insula thickness	Yes	Liver	CDC14A	1	100817290	100985833	0.3828	rs12728424	3.34	rs17420882	0.198184	-5.81	-1.151	412	1	top1	0.2	5.5e-09	1.151	0.24973	1	0.828311
Insula thickness	Yes	Whole_Blood	CDC14A	1	100817290	100985833	0.1108	rs12728424	3.34	rs10875290	0.0688	-5.67	-0.646	412	16	enet	0.081	1.6e-08	0.76922	0.44176	1	0.913665
Insula thickness	Yes	Liver	CDC16	13	115000362	115038198	0.167	rs9329350	-4.05	rs11617448	0.09949	5.15	-0.108	207	24	enet	0.12	9.9e-06	0.3331	0.73902	1	0.961484
Insula thickness	Yes	Whole_Blood	CDC16	13	115000362	115038198	0.3817	rs9329350	-4.05	rs9314909	0.483617	13.47	-0.119	207	1	top1	0.48	1.1e-54	-0.119	0.90528	1	0.990718
Insula thickness	Yes	Brain_Cortex	CDC20P1	9	89626567	89628066	0.3755	rs868477	2.73	rs6559960	0.246	6.08	1.2	557	1	top1	0.25	5.5e-10	1.2	0.23014	1	0.787193
Insula thickness	Yes	Liver	CDC26	9	116018115	116035718	0.265	rs10981863	2.41	rs4979232	0.079398	-4.42	-1.126	608	1	top1	0.079	0.00026	1.126	0.2602	1	0.828311
Insula thickness	Yes	Brain_Cortex	CDC26	9	116018115	116035718	0.3035	rs10981863	2.41	rs10817475	0.163	-4.82	-1.064	608	1	top1	0.16	7.1e-07	1.064	0.28733	1	0.826312
Insula thickness	Yes	Whole_Blood	CDC26	9	116018115	116035718	0.1352	rs10981863	2.41	rs10981715	0.08947	-6.32	-0.643	608	1	top1	0.089	2.9e-09	0.643	0.52022	1	0.928355
Insula thickness	Yes	Whole_Blood	CDC34	19	531714	542097	0.2198	rs4897971	-2.9	rs2283570	0.075443	-5.87	-0.069	407	5	lasso	0.091	2.1e-09	-0.04482	0.964252	1	0.995456
Insula thickness	Yes	Liver	CDC37P1	16	28711615	28712861	0.3243	rs3935714	2.86	rs2726034	0.0647	5.51	0.722	202	202	blup	0.17	1e-07	-0.6841	0.494	1	0.929683
Insula thickness	Yes	Whole_Blood	CDC42	1	22379120	22419437	0.1497	rs12568930	-2.67	rs2501299	0.119	7.06	1.461	514	3	lasso	0.12	3.8e-12	1.43942	0.15003	1	0.765748
Insula thickness	Yes	Whole_Blood	CDC42BPA	1	227177566	227506175	0.0614	rs4128390	3.01	rs4518864	0.0259	-3.91	0.356	455	455	blup	0.032	0.00034	-0.78264	0.43384	1	0.908392
Insula thickness	Yes	Brain_Cortex	CDC42BPB	14	103398716	103523799	0.257	rs11627052	-3.18	rs8010247	0.001249	3.26	1.609	344	344	blup	0.029	0.027	0.15044	0.88042	1	0.978267
Insula thickness	Yes	Whole_Blood	CDC42EP1	22	37956454	37965412	0.4062	rs5756813	-4.94	rs5756736	0.215823	9.04	-1.429	510	31	enet	0.23	6.9e-23	-2.502	0.0123	1	0.39896
Insula thickness	Yes	Whole_Blood	CDC42EP3	2	37869032	37965611	0.1049	rs3856501	-3.06	rs17021452	0.0138	-4.29	-0.129	620	620	blup	0.022	0.0025	-0.88321	0.377	1	0.893402
Insula thickness	Yes	Brain_Cortex	CDC42SE2	5	130581186	130734140	0.3026	rs10054049	2.16	rs4706013	0.01008	-3.74	0.738	269	269	blup	0.025	0.037	-0.1346	0.89296	1	0.978323
Insula thickness	Yes	Whole_Blood	CDC42SE2	5	130581186	130734140	0.0636	rs7730228	2.45	rs1291602	0.022715	-3.86	1.072	270	13	enet	0.029	0.00062	-0.48142	0.63	1	0.943737
Insula thickness	Yes	Liver	CDC7	1	91966408	91991321	0.1876	rs284877	3.02	rs17501381	0.095528	-4.43	0.559	539	1	top1	0.096	6.3e-05	-0.559	0.57616	1	0.938387
Insula thickness	Yes	Brain_Cortex	CDC7	1	91966408	91991321	0.4205	rs284877	3.02	rs17501937	0.17	5.01	-1.537	539	1	top1	0.17	4.1e-07	-1.537	0.124293	1	0.707347
Insula thickness	Yes	Whole_Blood	CDC7	1	91966408	91991321	0.2572	rs284877	3.02	rs625525	0.0945	7.41	-0.215	539	35	enet	0.15	7e-15	-0.54177	0.58798	1	0.93948
Insula thickness	Yes	Brain_Cortex	CDCA5	11	64833772	64851623	0.379	rs578270	-2	rs562590	0.048216	4.34	0.913	337	337	blup	0.088	0.00028	0.98028	0.326948	1	0.849804
Insula thickness	Yes	Whole_Blood	CDCA7L	7	21940518	21985702	0.3897	rs1730915	3.15	rs7807924	0.197432	8.59	-0.53	755	7	lasso	0.26	1.6e-25	-0.4768	0.63351	1	0.943813
Insula thickness	Yes	Liver	CDH23	10	73156691	73575702	0.379	rs7917781	3.35	rs17712523	0.0895	4.77	0.196	697	33	enet	0.14	1.9e-06	0.1809	0.85645	1	0.979337
Insula thickness	Yes	Brain_Cortex	CDH23	10	73156691	73575702	0.422	rs7917781	3.35	rs1900511	-0.006829	3.34	0.655	697	11	lasso	-0.0051	0.57	0.129933	0.896619	1	0.978323
Insula thickness	Yes	Whole_Blood	CDH23	10	73156691	73575702	0.2102	rs7917781	3.35	rs10823805	0.052052	-5.66	-0.458	697	4	lasso	0.068	2.5e-07	0.588	0.55653	1	0.935912
Insula thickness	Yes	Brain_Cortex	CDH3	16	68670092	68756519	0.152	rs6499188	-2.62	rs11075696	0.005378	4.12	-1.158	307	307	blup	0.053	0.0043	-1.9153	0.055455	1	0.582642
Insula thickness	Yes	Brain_Cortex	CDH4	20	59827482	60515673	0.292	rs6124032	-3.04	rs17732175	0.004093	3.09	0.538	737	737	blup	0.052	0.0044	-1.2283	0.21933	1	0.775691
Insula thickness	Yes	Brain_Cortex	CDHR1	10	85954410	85979377	0.363	rs1539522	-2.33	rs7099098	0.256505	6.04	-0.268	541	1	top1	0.26	2.2e-10	-0.268	0.788699	1	0.960802
Insula thickness	Yes	Brain_Cortex	CDIP1	16	4560676	4588829	0.2346	rs153034	-2.62	rs9929475	0.087678	4.97	-0.28	428	428	blup	0.1	8.2e-05	-1.1073	0.268178	1	0.812161
Insula thickness	Yes	Whole_Blood	CDIP1	16	4560676	4588829	0.1048	rs153034	-2.62	rs1641866	0.078648	-5.68	-0.9	428	1	top1	0.079	2.7e-08	0.9	0.368	1	0.891827
Insula thickness	Yes	Brain_Cortex	CDIPT	16	29869678	29875057	0.0923	rs4787484	-3	rs7204797	0.007217	3.65	-1.905	160	160	blup	0.012	0.11	-1.9164	0.05531	1	0.582642
Insula thickness	Yes	Brain_Cortex	CDIPT-AS1	16	29875155	29879371	0.3761	rs4787484	-3	rs889695	0.327893	-6.8	-1.604	161	1	top1	0.33	2.4e-13	1.604	0.108714	1	0.685462
Insula thickness	Yes	Liver	CDK10	16	89747145	89762750	0.3753	rs2099105	-4.1	rs1805008	0.127	-5.96	-3.546	422	8	enet	0.19	8.6e-09	3.9994	6.35e-05	0.178753	0.119356
Insula thickness	Yes	Brain_Cortex	CDK10	16	89747145	89762750	0.4606	rs2099105	-4.1	rs11538871	0.101665	-5.3	-3.404	422	14	enet	0.23	1.7e-09	2.0957	0.036105	1	0.534338
Insula thickness	Yes	Whole_Blood	CDK10	16	89747145	89762750	0.5444	rs2099105	-4.1	rs1805008	0.36706	-11.79	-3.546	421	6	lasso	0.45	4.8e-49	3.29117	0.000998	1	0.231776
Insula thickness	Yes	Whole_Blood	CDK11B	1	1570640	1590473	0.1306	NA	NA	NA	NA	NA	NA	311	0	enet	0.035	0.00019	NA	NA	NA	NA
Insula thickness	Yes	Whole_Blood	CDK19	6	110931181	111137161	0.1115	rs17806852	-2.96	rs2428168	0.00813	-3.84	0.22	397	397	blup	0.022	0.0025	0.014425	0.98849	1	0.996945
Insula thickness	Yes	Liver	CDK2AP1	12	123746031	123756881	0.16	rs1050443	-2.54	rs28569885	0.08335	-4.36	-0.432	347	347	blup	0.087	0.00013	-0.2291	0.81877	1	0.976198
Insula thickness	Yes	Whole_Blood	CDK2AP1	12	123746031	123756881	0.3063	rs1050443	-2.54	rs10773003	0.180347	8.78	-0.425	347	21	enet	0.22	9.8e-22	-0.10961	0.91271	1	0.991498
Insula thickness	Yes	Liver	CDK2AP2	11	67273968	67276102	0.341	rs2276020	3.09	rs684928	0.149631	-5.04	-0.722	247	1	top1	0.15	5.1e-07	0.722	0.47029	1	0.928378
Insula thickness	Yes	Brain_Cortex	CDK3	17	73996987	74002080	0.5961	rs3743991	-2.62	rs2069528	0.32252	-6.67	0.702	406	9	lasso	0.34	4.3e-14	-0.7602	0.44712	1	0.896997
Insula thickness	Yes	Whole_Blood	CDK5R1	17	30813637	30818274	0.1353	rs2729352	-2.27	rs7212466	0.0822	6.05	-0.84	284	4	lasso	0.097	5.5e-10	-0.7183	0.473	1	0.914735
Insula thickness	Yes	Brain_Cortex	CDK5RAP1	20	31946645	31989367	0.234	rs734484	-2.29	rs2273529	-0.003945	-3.34	1.415	355	355	blup	0.044	0.0084	-0.7786	0.43623	1	0.892713
Insula thickness	Yes	Brain_Cortex	CDK5RAP2	9	123151147	123342437	0.2855	rs10119527	2.95	rs3849113	0.0628	-3.55	-0.133	342	342	blup	0.11	3.9e-05	1.22427	0.22085	1	0.777283
Insula thickness	Yes	Brain_Cortex	CDK5RAP3	17	46045176	46059138	0.3624	rs17856536	2.79	rs886444	0.189342	5.27	0.039	388	1	top1	0.19	8e-08	0.039	0.96889	1	0.992647
Insula thickness	Yes	Whole_Blood	CDK5RAP3	17	46045176	46059138	0.4188	rs17856536	2.79	rs757352	0.128	7.4	-0.649	388	22	enet	0.14	2e-13	-0.8067	0.42	1	0.903371
Insula thickness	Yes	Liver	CDK7	5	68530668	68573250	0.1138	rs4976175	-2.82	rs11951414	-0.006645	-3.38	-0.1	280	280	blup	0.049	0.0037	-0.1762	0.86014	1	0.979337
Insula thickness	Yes	Whole_Blood	CDK7	5	68530668	68573250	0.0772	rs4976175	-2.82	rs2561183	0.025144	4.84	0.212	280	280	blup	0.047	1.6e-05	0.51319	0.608	1	0.942432
Insula thickness	Yes	Whole_Blood	CDKL1	14	50796310	50883179	0.2355	rs10149742	2.57	rs1465160	0.124269	8.18	0.849	441	8	lasso	0.18	2.5e-17	0.5273	0.59799	1	0.940475
Insula thickness	Yes	Brain_Cortex	CDKL2	4	76503215	76555900	0.2223	rs1497216	2.84	rs13150129	0.02734	4.66	-0.501	442	3	lasso	0.03	0.026	-0.5813	0.56101	1	0.926677
Insula thickness	Yes	Whole_Blood	CDKN2B	9	22002902	22009362	0.2928	rs3731249	-4.04	rs1333034	0.179925	-9.13	-1.779	436	5	lasso	0.2	4e-20	1.787	0.07393	1	0.687894
Insula thickness	Yes	Brain_Cortex	CDKN2D	19	10677138	10679735	0.288	rs17001086	-3.58	rs10439163	0.043453	-3.6	-0.092	361	361	blup	0.1	7.7e-05	0.2728	0.784979	1	0.960684
Insula thickness	Yes	Whole_Blood	CDKN2D	19	10677138	10679735	0.1014	rs17001086	-3.58	rs3760648	0.004997	-3.9	-1.225	363	3	lasso	0.017	0.0078	0.53623	0.591797	1	0.940397
Insula thickness	Yes	Brain_Cortex	CDON	11	125825691	125933230	0.545	rs4935966	-3.46	rs7124748	0.476866	8.32	0.558	605	1	top1	0.48	1.2e-20	0.558	0.576844	1	0.92971
Insula thickness	Yes	Whole_Blood	CDPF1	22	46639908	46646576	0.137	rs1009155	-3.84	rs1055659	0.111315	6.56	0.193	469	1	top1	0.11	3.1e-11	0.193	0.847	1	0.980986
Insula thickness	Yes	Brain_Cortex	CDR2L	17	72983727	73001895	0.2038	rs12936583	3.31	rs1000299	-0.005319	3.38	-1.096	411	411	blup	0.057	0.0031	-1.2034	0.22881	1	0.787193
Insula thickness	Yes	Liver	CDRT15	17	14138990	14140179	0.3862	rs12950365	2.85	rs736261	0.219904	-6.11	-0.096	635	1	top1	0.22	6.6e-10	0.096	0.92352	1	0.987731
Insula thickness	Yes	Liver	CDRT15P1	17	13927831	13928805	0.444	rs12950365	2.85	rs11869542	0.171233	-6.02	0.245	608	21	enet	0.18	3.9e-08	0.03	0.97605	1	0.994144
Insula thickness	Yes	Whole_Blood	CDRT15P1	17	13927831	13928805	0.1686	rs12950365	2.85	rs11870492	0.114	-7.25	0.163	608	1	top1	0.11	1.8e-11	-0.163	0.871	1	0.983712
Insula thickness	Yes	Brain_Cortex	CDRT4	17	15339332	15406922	0.4137	rs8065610	3.01	rs4792617	0.093502	-5.01	0.022	401	8	lasso	0.14	3.5e-06	0.125	0.90054	1	0.978324
Insula thickness	Yes	Whole_Blood	CDRT4	17	15339332	15406922	0.2175	rs8065610	3.01	rs2938158	0.167	-7.97	0.27	401	1	top1	0.17	1.9e-16	-0.27	0.787	1	0.971228
Insula thickness	Yes	Brain_Cortex	CDS2	20	5107432	5178533	0.497	rs1131382	3.32	rs6038088	0.284401	6.55	-0.209	604	1	top1	0.28	1.7e-11	-0.209	0.83445	1	0.969551
Insula thickness	Yes	Whole_Blood	CDS2	20	5107432	5178533	0.2225	rs1131382	3.32	rs6038077	0.154139	-8.25	-0.18	604	6	lasso	0.16	3.5e-16	0.1844	0.85371	1	0.981813
Insula thickness	Yes	Whole_Blood	CDV3	3	133292574	133309105	0.1429	rs9864890	-2.92	rs1550742	0.040251	-5.61	0.489	497	18	enet	0.065	4.1e-07	0.5272	0.59803	1	0.940475
Insula thickness	Yes	Liver	CEACAM21	19	42055886	42093197	0.369	rs11083616	2.62	rs2302188	0.117069	-4.41	1.202	318	1	top1	0.12	9.5e-06	-1.202	0.22936	1	0.819404
Insula thickness	Yes	Whole_Blood	CEACAM21	19	42055886	42093197	0.5699	rs11083616	2.62	rs2302188	0.37743	-12.56	1.202	318	10	lasso	0.48	6.9e-54	-1.221	0.222085	1	0.811488
Insula thickness	Yes	Whole_Blood	CEACAM3	19	42300369	42315591	0.0979	rs7253232	2.95	rs2199830	0.059982	5.31	0.735	266	3	lasso	0.061	9e-07	0.95614	0.339004	1	0.880883
Insula thickness	Yes	Whole_Blood	CEACAM4	19	42125344	42133442	0.3731	rs11083616	2.62	rs929502	0.169294	-8.19	0.22	300	1	top1	0.17	1.1e-16	-0.22	0.825871	1	0.976515
Insula thickness	Yes	Whole_Blood	CEACAM6	19	42254885	42276113	0.049	rs7253232	3.41	rs10412553	0.016312	-4.06	-0.847	277	1	top1	0.016	0.0081	0.847	0.396995	1	0.893402
Insula thickness	Yes	Whole_Blood	CEACAMP3	19	42106090	42112339	0.6639	rs16975660	2.92	rs2302188	0.406184	12.25	1.202	306	15	lasso	0.49	1.2e-55	1.00812	0.313398	1	0.870178
Insula thickness	Yes	Brain_Cortex	CEBPE	14	23586513	23588825	0.418	rs2075846	2.86	rs8006783	0.030622	-3.93	-0.497	471	25	enet	0.17	2.9e-07	-0.15805	0.87441	1	0.978267
Insula thickness	Yes	Whole_Blood	CECR1	22	17660194	17702879	0.301	rs174306	-2.91	rs8136533	0.115671	6.66	-0.271	533	47	enet	0.12	4.3e-12	0.4024	0.687	1	0.955043
Insula thickness	Yes	Whole_Blood	CECR5	22	17618401	17646158	0.1129	rs174306	-2.91	rs5994180	0.001172	3.96	0.678	517	517	blup	0.031	0.00038	0.7009	0.483	1	0.91518
Insula thickness	Yes	Whole_Blood	CECR6	22	17597189	17602257	0.1557	rs174306	-2.91	rs12170331	0.111774	-6.8	1.515	509	1	top1	0.11	2.8e-11	-1.515	0.13	1	0.757204
Insula thickness	Yes	Brain_Cortex	CECR7	22	17517460	17541715	0.9105	rs174306	-2.91	rs2845393	0.257345	6.41	1.154	474	21	lasso	0.62	6.5e-30	1.16188	0.245	1	0.792189
Insula thickness	Yes	Whole_Blood	CECR7	22	17517460	17541715	0.2981	rs174306	-2.91	rs16981964	0.089579	6.55	0.504	474	24	enet	0.13	4.8e-13	0.7037	0.482	1	0.915138
Insula thickness	Yes	Whole_Blood	CELA1	12	51722227	51740463	0.2317	rs4768967	-2.37	rs2006749	0.137859	7.53	-0.761	406	4	lasso	0.14	3.6e-14	-0.97517	0.32948	1	0.879849
Insula thickness	Yes	Liver	CELSR2	1	109792641	109818372	0.6523	rs17643426	-2.65	rs7528419	0.405058	7.89	-0.406	423	1	top1	0.41	7.5e-19	-0.406	0.68474	1	0.959115
Insula thickness	Yes	Whole_Blood	CELSR2	1	109792641	109818372	0.1212	rs17643426	-2.65	rs649539	0.00481	-4.06	-0.533	423	423	blup	0.027	0.001	1.41934	0.1558	1	0.767726
Insula thickness	Yes	Brain_Cortex	CENPE	4	104026963	104119566	0.1524	rs5008412	-2.53	rs11734396	0.06755	4.03	0.448	332	1	top1	0.068	0.0014	0.448	0.65415	1	0.947209
Insula thickness	Yes	Whole_Blood	CENPH	5	68485375	68506184	0.1197	rs4976175	-2.82	rs16898148	-0.002345	-3.78	1.368	304	304	blup	0.013	0.017	-0.19076	0.849	1	0.981805
Insula thickness	Yes	Brain_Cortex	CENPJ	13	25457171	25497018	0.556	rs7334443	2.68	rs9553473	0.057054	4.98	1.556	540	24	enet	0.21	1.1e-08	3.04259	0.00235	1	0.332432
Insula thickness	Yes	Whole_Blood	CENPK	5	64813593	64858998	0.2652	rs251312	3.06	rs261253	0.193712	9.93	-1.102	418	32	enet	0.3	7e-30	-1.04511	0.296	1	0.86176
Insula thickness	Yes	Brain_Cortex	CENPM	22	42334725	42343168	0.142	rs11912946	-3.17	rs8135804	0.09548	4.68	-0.721	346	2	lasso	0.11	4.4e-05	-0.73954	0.46	1	0.89792
Insula thickness	Yes	Whole_Blood	CENPO	2	25016252	25045245	0.2743	rs13428823	-3.6	rs13407913	0.259	9.82	1.733	316	1	top1	0.26	8.1e-26	1.733	0.0831	1	0.687894
Insula thickness	Yes	Brain_Cortex	CENPP	9	95087919	95382815	0.5493	rs3780346	-3.25	rs10992308	0.401	7.77	-0.654	410	7	lasso	0.44	1.7e-18	-0.59084	0.55463	1	0.925135
Insula thickness	Yes	Whole_Blood	CENPP	9	95087919	95382815	0.1334	rs3780346	-3.25	rs10992308	0.06887	5.93	-0.654	412	412	blup	0.08	2e-08	-0.8433	0.39908	1	0.893402
Insula thickness	Yes	Liver	CENPQ	6	49431091	49460820	0.203	rs13220185	2.45	rs2501966	0.151	5.16	0.694	347	1	top1	0.15	4.3e-07	0.694	0.48768	1	0.929683
Insula thickness	Yes	Brain_Cortex	CENPQ	6	49431091	49460820	0.385	rs13220185	2.45	rs1924997	0.223574	6.91	1.188	347	23	enet	0.28	3.2e-11	1.29203	0.19635	1	0.754481
Insula thickness	Yes	Whole_Blood	CENPQ	6	49431091	49460820	0.1585	rs13220185	2.45	rs2501966	0.147	7.67	0.694	347	3	lasso	0.16	2.1e-15	0.937378	0.34856	1	0.881764
Insula thickness	Yes	Brain_Cortex	CENPV	17	16245848	16256813	0.654	rs12948905	2.81	rs3112518	0.472509	8.08	-2.325	285	6	lasso	0.49	2.9e-21	-2.4378	0.01478	1	0.437478
Insula thickness	Yes	Whole_Blood	CENPV	17	16245848	16256813	0.1108	rs12948905	2.81	rs9890539	0.0893	6.13	-2.633	285	1	top1	0.089	3e-09	-2.633	0.00846	1	0.373586
Insula thickness	Yes	Liver	CEP104	1	3728645	3773778	0.2777	rs870171	3.17	rs6663840	0.087452	-4.49	-0.81	454	3	lasso	0.12	6e-06	1.0206	0.30744	1	0.856528
Insula thickness	Yes	Whole_Blood	CEP104	1	3728645	3773778	0.4115	rs870171	3.17	rs6424058	0.342	11.31	1.161	454	36	enet	0.35	1.8e-36	0.88267	0.37741	1	0.893402
Insula thickness	Yes	Whole_Blood	CEP128	14	80943330	81425861	0.0762	rs930099	-2.84	rs8011273	0.014068	-4.13	0.448	424	424	blup	0.022	0.0023	-0.8433	0.39908	1	0.893402
Insula thickness	Yes	Brain_Cortex	CEP164	11	117185273	117283984	0.223	rs7940638	3.08	rs525493	0.03178	4.65	0.485	527	12	enet	0.081	0.00049	0.74876	0.454001	1	0.89792
Insula thickness	Yes	Whole_Blood	CEP164	11	117185273	117283984	0.2775	rs7940638	3.08	rs560564	0.122	7.09	0.628	528	1	top1	0.12	3.3e-12	0.628	0.530004	1	0.929651
Insula thickness	Yes	Whole_Blood	CEP170	1	243287730	243418650	0.0776	rs4492598	2.97	rs10926978	0.0297	4.55	0.987	285	1	top1	0.03	0.00052	0.987	0.32364	1	0.876195
Insula thickness	Yes	Whole_Blood	CEP170B	14	105331617	105363107	0.1308	rs4983513	2.24	rs2028416	0.045196	4.92	-0.517	343	7	lasso	0.081	1.8e-08	-1.255	0.20949	1	0.804792
Insula thickness	Yes	Whole_Blood	CEP19	3	196433148	196439164	0.3582	rs2948170	2.85	rs7628991	0.172128	-8.44	-0.99	403	3	lasso	0.29	9.6e-29	0.6534	0.51349	1	0.926452
Insula thickness	Yes	Liver	CEP192	18	12991361	13125051	0.65	rs8098023	-3.96	rs527839	0.586444	9.52	-0.728	405	8	lasso	0.62	1.3e-33	-0.6169	0.5373	1	0.936014
Insula thickness	Yes	Brain_Cortex	CEP192	18	12991361	13125051	0.699	rs8098023	-3.96	rs11663049	0.488961	8.56	-0.112	404	57	enet	0.59	1.4e-27	-0.0502	0.9599	1	0.989034
Insula thickness	Yes	Whole_Blood	CEP192	18	12991361	13125051	0.2907	rs8098023	-3.96	rs578208	0.356	11.73	-0.666	405	18	enet	0.38	2.7e-40	-0.4789	0.63205	1	0.943813
Insula thickness	Yes	Brain_Cortex	CEP250	20	34042985	34099804	0.605	rs6120778	-2.85	rs224395	0.340763	-7.42	-0.497	325	5	lasso	0.36	1.3e-14	0.5074	0.61187	1	0.943648
Insula thickness	Yes	Whole_Blood	CEP250	20	34042985	34099804	0.0416	rs6120778	-2.85	rs17093026	0.001542	-3.61	-0.442	325	325	blup	0.013	0.016	-0.2231	0.82345	1	0.976515
Insula thickness	Yes	Brain_Cortex	CEP41	7	130033612	130082274	0.412	rs3817530	3.4	rs1465370	0.031646	4.11	-0.936	389	27	enet	0.067	0.0014	-1.23882	0.2154	1	0.771488
Insula thickness	Yes	Whole_Blood	CEP41	7	130033612	130082274	0.054	rs3817530	3.4	rs17164872	-0.00178	-3.64	0.129	389	4	lasso	0.0078	0.049	-0.1578	0.87461	1	0.985395
Insula thickness	Yes	Liver	CEP57	11	95523129	95565857	0.247	rs7942175	3.01	rs2850626	0.009708	4.06	-0.663	617	4	lasso	0.056	0.002	-1.1528	0.24901	1	0.828311
Insula thickness	Yes	Whole_Blood	CEP57	11	95523129	95565857	0.0885	rs7942175	3.01	rs617999	0.0492	4.64	-1.797	617	1	top1	0.049	1e-05	-1.797	0.072336	1	0.687894
Insula thickness	Yes	Liver	CEP63	3	134204869	134293855	0.1556	rs10154906	-3.1	rs4074522	0.098128	-4.37	0.543	468	1	top1	0.098	5e-05	-0.543	0.58713	1	0.938387
Insula thickness	Yes	Whole_Blood	CEP63	3	134204869	134293855	0.234	rs10154906	-3.1	rs9835204	0.221406	-9.25	0.675	468	1	top1	0.22	6.8e-22	-0.675	0.49968	1	0.920406
Insula thickness	Yes	Liver	CEP68	2	65283500	65313988	0.296	rs6546132	2.77	rs2249105	0.133131	-5.6	-1.111	428	1	top1	0.13	2.3e-06	1.111	0.266568	1	0.829159
Insula thickness	Yes	Whole_Blood	CEP68	2	65283500	65313988	0.2014	rs6546132	2.77	rs2302647	0.0849	-6.97	-0.283	428	6	lasso	0.11	2e-11	0.64371	0.52	1	0.928355
Insula thickness	Yes	Whole_Blood	CEP72	5	612387	667283	0.0986	rs12523402	3.26	rs1043356	0.006226	3.7	-0.539	366	13	enet	0.028	0.00073	-0.40627	0.685	1	0.954353
Insula thickness	Yes	Whole_Blood	CEP78	9	80850978	80894606	0.1946	rs17786782	2.39	rs1571777	0.136782	-7.48	0.571	393	1	top1	0.14	1.4e-13	-0.571	0.568	1	0.938477
Insula thickness	Yes	Brain_Cortex	CEP85	1	26560691	26605299	0.2718	rs807067	2.72	rs4585968	0.0606	4.45	-0.843	429	16	enet	0.11	5.8e-05	-0.4722	0.636801	1	0.946521
Insula thickness	Yes	Whole_Blood	CEP85	1	26560691	26605299	0.1857	rs807067	2.72	rs3795687	0.0646	6.2	-0.634	429	11	enet	0.082	1.3e-08	-0.45945	0.64591	1	0.947037
Insula thickness	Yes	Liver	CEP85L	6	118781935	119031238	0.405	rs9489522	-3.91	rs9320656	0.217	-5.87	0.514	395	9	lasso	0.23	3.5e-10	-0.8608	0.38937	1	0.889994
Insula thickness	Yes	Whole_Blood	CEP85L	6	118781935	119031238	0.1943	rs9489522	-3.91	rs9489394	0.0212	-5.04	0.462	395	395	blup	0.072	1.1e-07	-2.20444	0.02749	1	0.523698
Insula thickness	Yes	Brain_Cortex	CEP89	19	33369902	33462897	0.212	rs17694108	2.25	rs934419	0.155514	-4.7	0.511	446	1	top1	0.16	1.3e-06	-0.511	0.609351	1	0.943648
Insula thickness	Yes	Whole_Blood	CEP97	3	101442769	101489406	0.0909	rs645781	3.05	rs4683856	0.036132	-4.52	2.776	330	1	top1	0.036	0.00014	-2.776	0.0055	1	0.343366
Insula thickness	Yes	Liver	CEPT1	1	111682848	111727724	0.288	rs343769	-3.13	rs657801	0.055019	-4.33	-1.557	578	11	lasso	0.066	0.00083	0.7529	0.45151	1	0.921689
Insula thickness	Yes	Whole_Blood	CEPT1	1	111682848	111727724	0.1421	rs343769	-3.13	rs9970286	0.113	6.81	1.221	578	1	top1	0.11	2e-11	1.221	0.22209	1	0.811488
Insula thickness	Yes	Whole_Blood	CERK	22	47080308	47134158	0.3866	rs1009155	-3.84	rs5769126	0.136484	-7.15	0.451	571	6	lasso	0.17	2.7e-16	-1.1837	0.237	1	0.830164
Insula thickness	Yes	Whole_Blood	CERKL	2	182401403	182521843	0.3223	rs763860	2.5	rs2124440	0.207	8.92	0.605	390	1	top1	0.21	2.2e-20	0.605	0.545	1	0.933118
Insula thickness	Yes	Brain_Cortex	CERS3	15	100940600	101085200	0.323	rs748386	-3.41	rs4965320	0.088801	-4.57	1.527	591	1	top1	0.089	0.00026	-1.527	0.126761	1	0.712856
Insula thickness	Yes	Whole_Blood	CERS3	15	100940600	101085200	0.134	rs748386	-3.41	rs8038550	-0.00079	3.7	2.034	591	21	enet	0.013	0.017	-0.87217	0.38312	1	0.893402
Insula thickness	Yes	Whole_Blood	CERS4	19	8271620	8327305	0.1738	rs11672038	-3.29	rs7258249	0.119199	6.76	1.292	387	1	top1	0.12	5.8e-12	1.292	0.196357	1	0.79646
Insula thickness	Yes	Brain_Cortex	CERS5	12	50523575	50561288	0.6068	rs376401	-3.16	rs3184122	0.306	-6.55	0.578	309	31	enet	0.31	1.3e-12	0.1539	0.87772	1	0.978267
Insula thickness	Yes	Whole_Blood	CES1	16	55836763	55867249	0.3514	rs1420227	2.53	rs8192950	0.04413	-5.39	0.82	517	11	lasso	0.15	2.1e-14	-0.51403	0.607	1	0.942432
Insula thickness	Yes	Whole_Blood	CES1P1	16	55794460	55828070	0.4763	rs9938848	-2.74	rs11076122	0.14575	8.48	-0.595	552	52	enet	0.3	5.9e-30	-1.03239	0.302	1	0.8654
Insula thickness	Yes	Brain_Cortex	CETN4P	4	123651703	123653348	0.2107	rs149240	3.87	rs13138426	0.11	4.56	0.685	294	1	top1	0.11	5e-05	0.685	0.49334	1	0.911069
Insula thickness	Yes	Whole_Blood	CFD	19	859453	863453	0.3694	rs4897971	-2.9	rs1683590	0.160343	8.08	-1.34	481	56	enet	0.17	5.1e-17	-1.0142	0.310486	1	0.867362
Insula thickness	Yes	Liver	CFDP1	16	75327596	75467383	0.2153	rs7192448	3.33	rs247447	0.0447	4.1	-1.096	349	4	lasso	0.068	0.00066	-1.0875	0.277	1	0.840253
Insula thickness	Yes	Brain_Cortex	CFDP1	16	75327596	75467383	0.3187	rs7192448	3.33	rs9934007	0.000145	4.38	0.813	349	349	blup	0.11	4.7e-05	0.65	0.515718	1	0.916988
Insula thickness	Yes	Whole_Blood	CFDP1	16	75327596	75467383	0.1238	rs7192448	3.33	rs2059257	0.102754	6.56	-1.554	349	1	top1	0.1	1.8e-10	-1.554	0.12	1	0.744359
Insula thickness	Yes	Liver	CFHR1	1	196788887	196801319	0.775	rs964201	2.35	rs7542235	0.474756	-8.8	0.728	254	13	lasso	0.52	6e-26	-0.775	0.43832	1	0.920799
Insula thickness	Yes	Liver	CFHR3	1	196743925	196763203	0.7994	rs964201	2.26	rs6677604	0.416975	-7.97	0.125	246	6	lasso	0.5	1e-24	-0.5343	0.59316	1	0.938962
Insula thickness	Yes	Liver	CFHR4	1	196819371	196888102	0.4298	rs964201	2.22	rs1329428	0.258738	-6.42	-1.207	258	1	top1	0.26	1.3e-11	1.207	0.22743	1	0.819404
Insula thickness	Yes	Whole_Blood	CFL1P5	5	68609198	68609464	0.0527	rs4976175	-2.82	rs350104	0.010901	-4.2	0.436	243	243	blup	0.038	9.7e-05	0.24137	0.809	1	0.973971
Insula thickness	Yes	Whole_Blood	CFL2	14	35179593	35184029	0.132	rs12433298	2.19	rs17525972	0.0877	6.14	0.865	415	1	top1	0.088	4.2e-09	0.865	0.38704	1	0.893402
Insula thickness	Yes	Liver	CGGBP1	3	88101094	88198892	0.4118	rs11128006	-2.87	rs12629581	0.187264	5.41	-0.167	303	1	top1	0.19	1.5e-08	-0.16673	0.86758	1	0.979337
Insula thickness	Yes	Whole_Blood	CGGBP1	3	88101094	88198892	0.1705	rs11128006	-2.87	rs12629581	0.082417	5.84	-0.167	303	1	top1	0.082	1.2e-08	-0.1667	0.86758	1	0.982831
Insula thickness	Yes	Liver	CGREF1	2	27321757	27341995	0.1341	rs11887784	3.92	rs11126806	0.052569	4.23	-0.186	314	3	lasso	0.064	0.00096	-0.347766	0.728016	1	0.961484
Insula thickness	Yes	Liver	CHAD	17	48541857	48546327	0.363	rs756847	3.51	rs7218003	0.17252	-5.43	0.672	483	7	lasso	0.18	3.4e-08	-0.393	0.69429	1	0.961484
Insula thickness	Yes	Brain_Cortex	CHAD	17	48541857	48546327	0.4744	rs756847	3.51	rs2290862	0.198544	-5.55	0.447	483	13	lasso	0.23	1.6e-09	-0.2906	0.77137	1	0.960017
Insula thickness	Yes	Liver	CHAF1A	19	4402659	4444995	0.323	rs4292029	-4.27	rs11085074	0.02652	-4.59	0.797	379	379	blup	0.075	0.00036	-0.901	0.36758	1	0.878128
Insula thickness	Yes	Brain_Cortex	CHAF1A	19	4402659	4444995	0.414	rs4292029	-4.27	rs11085074	0.249853	-5.99	0.797	379	1	top1	0.25	4.1e-10	-0.797	0.425451	1	0.883769
Insula thickness	Yes	Whole_Blood	CHAF1A	19	4402659	4444995	0.179	rs4292029	-4.27	rs243335	0.064188	6.24	-0.343	380	9	lasso	0.074	7.3e-08	-0.7053	0.480623	1	0.914735
Insula thickness	Yes	Liver	CHCHD1	10	75541805	75543410	0.2063	rs2934773	2.97	rs7095447	0.0293	-3.67	0.76	240	3	lasso	0.036	0.011	-0.5024	0.615353	1	0.938962
Insula thickness	Yes	Brain_Cortex	CHCHD2	7	56169262	56174269	0.3443	rs1722274	2.43	rs6593298	0.302126	6.44	0.168	269	1	top1	0.3	3e-12	0.168	0.8666	1	0.978267
Insula thickness	Yes	Whole_Blood	CHCHD2	7	56169262	56174269	0.4818	rs1722274	2.43	rs6593298	0.292197	-10.41	0.168	269	13	lasso	0.36	7.4e-38	0.0889	0.92913	1	0.993651
Insula thickness	Yes	Brain_Cortex	CHCHD4	3	14153580	14166370	0.291	rs4685199	-3.14	rs2607762	0.126993	4.79	-0.888	574	5	lasso	0.15	2.3e-06	-1.0085	0.31321	1	0.840404
Insula thickness	Yes	Whole_Blood	CHCHD5	2	113341817	113346852	0.0995	rs17587029	2.16	rs2723154	-0.000453	-4.06	-0.942	447	447	blup	0.027	0.00083	-0.24718	0.805	1	0.972297
Insula thickness	Yes	Brain_Cortex	CHD1L	1	146714291	146767443	0.404	rs631288	-3.81	rs6689252	0.0448	-4.42	0.622	407	407	blup	0.11	6.5e-05	0.0635	0.949351	1	0.987897
Insula thickness	Yes	Whole_Blood	CHD1L	1	146714291	146767443	0.3188	rs631288	-3.81	rs10793653	0.17	-8.84	-2.183	407	407	blup	0.17	6e-17	2.12424	0.03365	1	0.554238
Insula thickness	Yes	Whole_Blood	CHD3	17	7788124	7816078	0.2379	rs9217	3.33	rs3744251	0.00382	-4.47	-0.171	511	511	blup	0.031	0.00041	-0.1375	0.891	1	0.988973
Insula thickness	Yes	Brain_Cortex	CHDH	3	53847761	53880417	0.3849	rs13314396	2.44	rs11717167	0.065424	4.21	-0.798	503	7	lasso	0.066	0.0016	0.7555	0.44994	1	0.89792
Insula thickness	Yes	Brain_Cortex	CHEK1	11	125495111	125546150	0.321	rs599150	-3.32	rs11220141	0.154886	4.87	0.218	531	1	top1	0.15	1.4e-06	0.218	0.827429	1	0.968141
Insula thickness	Yes	Liver	CHEK2	22	29083731	29138410	0.29	rs5762924	2.66	rs1547014	0.174496	5.93	0.822	306	1	top1	0.17	5.1e-08	0.822	0.411077	1	0.900531
Insula thickness	Yes	Brain_Cortex	CHERP	19	16628700	16653341	0.199	rs8100291	-2.94	rs12982931	0.153164	4.78	0.343	390	1	top1	0.15	1.6e-06	0.343	0.731598	1	0.955479
Insula thickness	Yes	Brain_Cortex	CHFR	12	133416937	133485772	0.2409	rs2141776	2.71	rs2279313	0.143	5.02	0.344	234	1	top1	0.14	3.7e-06	0.344	0.73085	1	0.955479
Insula thickness	Yes	Whole_Blood	CHFR	12	133416937	133485772	0.1461	rs2141776	2.71	rs2279313	0.047419	4.9	0.344	235	235	blup	0.054	4.1e-06	-0.34399	0.73086	1	0.960862
Insula thickness	Yes	Brain_Cortex	CHGB	20	5892076	5906007	0.423	rs6053715	-2.48	rs8121519	-0.005705	3.47	-0.765	596	9	lasso	0.02	0.056	-0.5712	0.56784	1	0.92971
Insula thickness	Yes	Liver	CHI3L1	1	203148059	203155877	0.4019	rs7547716	3.01	rs4950929	0.201205	-6.27	0.057	502	1	top1	0.2	4.1e-09	-0.057	0.95455	1	0.993849
Insula thickness	Yes	Whole_Blood	CHI3L1	1	203148059	203155877	0.3497	rs7547716	3.01	rs10399931	0.233	-9.35	0.194	503	1	top1	0.23	4.6e-23	-0.194	0.84618	1	0.980986
Insula thickness	Yes	Whole_Blood	CHI3L2	1	111743393	111786062	0.508	rs343769	-3.13	rs654997	0.307	10.78	-1.029	564	6	lasso	0.36	2.1e-37	-1.12498	0.2606	1	0.840427
Insula thickness	Yes	Whole_Blood	CHIT1	1	203181955	203242769	0.2677	rs7547716	3.01	rs12141375	0.0914	-6.31	1.882	496	9	lasso	0.12	6.6e-12	-1.53925	0.12374	1	0.749573
Insula thickness	Yes	Brain_Cortex	CHKB	22	51017378	51039884	0.4029	rs35197053	3.47	rs131760	0.139897	-5.33	0.16	285	4	lasso	0.23	1.8e-09	0.39953	0.69	1	0.954895
Insula thickness	Yes	Whole_Blood	CHKB	22	51017378	51039884	0.1801	rs35197053	3.47	rs131750	0.078802	5.88	-1.059	285	20	enet	0.079	2.2e-08	-0.4964	0.62	1	0.942779
Insula thickness	Yes	Liver	CHKB-AS1	22	51021455	51022306	0.374	rs35197053	3.47	rs131748	0.089358	4.36	0.444	294	1	top1	0.089	0.00011	0.444	0.657043	1	0.955801
Insula thickness	Yes	Liver	CHL1	3	238279	451090	0.2825	rs9842070	2.09	rs990284	0.006274	-3.87	-0.601	361	361	blup	0.12	6.3e-06	-0.37818	0.7053	1	0.961484
Insula thickness	Yes	Brain_Cortex	CHL1	3	238279	451090	0.352	rs9842070	2.09	rs1400186	0.003125	4.22	-1.072	361	7	lasso	0.076	0.00072	-0.9865	0.3239	1	0.848157
Insula thickness	Yes	Whole_Blood	CHMP1A	16	89710839	89724209	0.1046	rs2099105	-4.1	rs12918773	0.01188	-4.73	2.143	431	12	enet	0.025	0.0013	-4.02651	5.66e-05	0.32862	0.0593871
Insula thickness	Yes	Whole_Blood	CHMP2B	3	87276421	87304698	0.1252	rs2003180	3.97	rs1488360	0.084407	5.88	-1.139	339	1	top1	0.084	8.2e-09	-1.139	0.2547	1	0.840427
Insula thickness	Yes	Brain_Cortex	CHMP3	2	86730554	86790602	0.23	rs13400210	2.58	rs7557796	0.180505	-5.05	0.491	335	1	top1	0.18	1.7e-07	-0.491	0.623426	1	0.945911
Insula thickness	Yes	Whole_Blood	CHMP3	2	86730554	86790602	0.0594	rs13400210	2.58	rs7584882	0.00192	-3.89	0.915	336	336	blup	0.025	0.0014	-0.61542	0.538	1	0.929651
Insula thickness	Yes	Whole_Blood	CHMP4A	14	24678789	24683075	0.0854	rs10483282	-3.08	rs1242017	0.000778	-3.73	0.977	503	503	blup	0.017	0.0073	0.3787	0.70495	1	0.956965
Insula thickness	Yes	Whole_Blood	CHMP4B	20	32399110	32442172	0.2846	rs6059711	3	rs2092737	0.135221	7.22	0.034	250	1	top1	0.14	1.9e-13	0.034	0.97288	1	0.995842
Insula thickness	Yes	Liver	CHMP4C	8	82644855	82671750	0.5333	rs7841723	2.61	rs11782652	0.359878	-7.47	0.533	345	1	top1	0.36	1.9e-16	-0.533	0.59403	1	0.938962
Insula thickness	Yes	Brain_Cortex	CHN2	7	29161890	29553840	0.3604	rs11773326	3.05	rs10228137	0.01093	-4.01	0.317	725	23	enet	0.034	0.018	-0.01718	0.9863	1	0.99726
Insula thickness	Yes	Whole_Blood	CHN2	7	29161890	29553840	0.1264	rs11773326	3.05	rs245882	0.080796	-5.99	-1.01	725	1	top1	0.081	1.7e-08	1.01	0.3125	1	0.868954
Insula thickness	Yes	Whole_Blood	CHP1	15	41523037	41574043	0.1543	rs1049598	-2.46	rs13313520	0.046299	-5.37	-0.344	272	272	blup	0.082	1.5e-08	0.00704	0.99438	1	0.998365
Insula thickness	Yes	Whole_Blood	CHPF2	7	150929575	150935849	0.0979	rs3807375	3.15	rs2792434	0.025008	-4.41	0.759	552	1	top1	0.025	0.0014	-0.759	0.44785	1	0.913665
Insula thickness	Yes	Brain_Cortex	CHPT1	12	102090725	102137918	0.4234	rs11829258	-2.85	rs10778139	0.0721	-5.22	0.113	485	10	lasso	0.21	1.4e-08	0.3875	0.69841	1	0.955479
Insula thickness	Yes	Whole_Blood	CHPT1	12	102090725	102137918	0.2863	rs11829258	-2.85	rs3809260	0.159609	-7.9	0.086	485	1	top1	0.16	9.4e-16	-0.086	0.93147	1	0.993797
Insula thickness	Yes	Whole_Blood	CHRFAM7A	15	30653443	30686052	0.2769	rs2140733	2.61	rs12906190	0.073672	6.27	-0.282	135	6	lasso	0.15	6.7e-15	-0.13237	0.89469	1	0.98914
Insula thickness	Yes	Whole_Blood	CHRM3-AS2	1	239866950	239893765	0.43	rs613623	-2.6	rs12022014	0.262	-9.89	-0.637	535	15	enet	0.27	7.9e-27	0.75543	0.44999	1	0.913665
Insula thickness	Yes	Brain_Cortex	CHRM5	15	34260921	34357291	0.527	rs17236875	2.98	rs2018672	0.088127	5.18	0.106	605	5	lasso	0.32	7.6e-13	0.39176	0.695235	1	0.955479
Insula thickness	Yes	Whole_Blood	CHRNA2	8	27317279	27337400	0.1267	rs17058204	-3.52	rs7819756	0.069159	-5.15	-0.07	646	1	top1	0.069	1.8e-07	0.07	0.944194	1	0.993797
Insula thickness	Yes	Liver	CHRNA4	20	61975420	62009753	0.7855	rs6089850	-3.46	rs755203	0.37872	7.65	0.391	463	1	top1	0.38	2e-17	0.391	0.6958	1	0.961484
Insula thickness	Yes	Brain_Cortex	CHRNA5	15	78857862	78887611	0.573	rs16969514	2.96	rs8053	0.483235	8.16	-0.744	432	1	top1	0.48	5.1e-21	-0.744	0.456876	1	0.89792
Insula thickness	Yes	Brain_Cortex	CHRNB1	17	7348380	7361026	0.2906	rs9217	3.33	rs34416693	0.1028	4.56	1.831	488	9	lasso	0.18	2.6e-07	1.844	0.06518	1	0.600912
Insula thickness	Yes	Whole_Blood	CHRNB1	17	7348380	7361026	0.1846	rs9217	3.33	rs9217	0.144	7.43	3.332	488	1	top1	0.14	3.2e-14	3.332	0.000862	1	0.210468
Insula thickness	Yes	Brain_Cortex	CHRNB2	1	154540257	154552502	0.3237	rs883319	-3.34	rs3811450	-0.00728	-4.04	0.908	424	29	enet	0.068	0.0013	-0.3602	0.71868	1	0.955479
Insula thickness	Yes	Whole_Blood	CHRNB2	1	154540257	154552502	0.1232	rs883319	-3.34	rs11264222	0.0861	5.88	-0.133	424	1	top1	0.086	5.7e-09	-0.133	0.89419	1	0.98914
Insula thickness	Yes	Brain_Cortex	CHRNE	17	4801357	4806369	0.3193	rs9903704	2.69	rs7214776	0.180445	5.41	0.367	443	1	top1	0.18	1.7e-07	0.367	0.71362	1	0.955479
Insula thickness	Yes	Whole_Blood	CHRNE	17	4801357	4806369	0.2759	rs9903704	2.69	rs8081611	0.181	9.15	0.431	443	11	enet	0.2	1.3e-19	0.3174	0.751	1	0.965743
Insula thickness	Yes	Brain_Cortex	CHST1	11	45670427	45687172	0.21	rs10838529	-3.7	rs1447569	-0.004876	-3.42	0.297	438	437	blup	0.043	0.0087	-0.95735	0.338393	1	0.853078
Insula thickness	Yes	Brain_Cortex	CHST10	2	101008327	101034118	0.1342	rs4851377	3.2	rs10193204	0.015566	3.95	0.524	486	486	blup	0.027	0.03	-0.3682	0.712708	1	0.955479
Insula thickness	Yes	Whole_Blood	CHST13	3	126243126	126262134	0.5859	rs17693352	-3.41	rs11718493	0.429218	-12.58	0.143	535	5	lasso	0.48	1.7e-53	-0.4496	0.65298	1	0.94798
Insula thickness	Yes	Whole_Blood	CHST15	10	125767184	125853206	0.1633	rs10901799	-4.03	rs28619954	0.07162	5.24	0.591	579	3	lasso	0.11	9.8e-11	0.3955	0.69247	1	0.955625
Insula thickness	Yes	Brain_Cortex	CHST2	3	142838173	142841800	0.2111	rs9757063	2.85	rs11718990	-0.007441	3.08	-0.921	550	550	blup	0.043	0.0091	-0.9763	0.3289	1	0.850348
Insula thickness	Yes	Brain_Cortex	CHST5	16	75562433	75569145	0.3139	rs7192448	3.33	rs9939401	0.027254	-4.12	0.409	382	382	blup	0.14	4.8e-06	0.2017	0.840126	1	0.97325
Insula thickness	Yes	Whole_Blood	CHST8	19	34112861	34264414	0.1357	rs153704	2.67	rs12610008	0.138917	7.27	0.071	475	1	top1	0.14	8.6e-14	0.071	0.943398	1	0.993797
Insula thickness	Yes	Whole_Blood	CHSY1	15	101715928	101792137	0.2727	rs748386	-3.41	rs3784526	0.159875	-7.87	3.101	623	1	top1	0.16	8.9e-16	-3.101	0.00193	1	0.251173
Insula thickness	Yes	Liver	CHURC1	14	65381079	65411309	0.5945	rs1626923	3.62	rs10151701	0.397068	7.87	-1.748	493	1	top1	0.4	2e-18	-1.748	0.08046	1	0.691321
Insula thickness	Yes	Brain_Cortex	CHURC1	14	65381079	65411309	0.664	rs1626923	3.62	rs10151701	0.472531	8.09	-1.748	493	16	lasso	0.49	2.7e-21	-1.3808	0.16734	1	0.754175
Insula thickness	Yes	Whole_Blood	CHURC1	14	65381079	65411309	0.841	rs1626923	3.62	rs4899153	0.662831	15.62	-1.66	493	13	lasso	0.69	3.3e-94	-1.7741	0.07604	1	0.687894
Insula thickness	Yes	Liver	CIAO1	2	96931870	96937383	0.2942	rs4907311	-2.25	rs17420101	0.148044	-5.82	-1.679	154	4	lasso	0.21	2.6e-09	1.70888	0.087474	1	0.708348
Insula thickness	Yes	Brain_Cortex	CIAO1	2	96931870	96937383	0.3002	rs4907311	-2.25	rs3171927	0.03071	-4.3	-1.522	154	154	blup	0.1	8.7e-05	1.1902	0.233949	1	0.787193
Insula thickness	Yes	Whole_Blood	CIAO1	2	96931870	96937383	0.179	rs4907311	-2.25	rs3214063	0.204	-9.16	-1.848	154	1	top1	0.2	4.3e-20	1.848	0.0646	1	0.673039
Insula thickness	Yes	Liver	CIB1	15	90773207	90776935	0.4579	rs11853611	3.05	rs9744242	0.28569	-6.87	0.252	413	1	top1	0.29	7.9e-13	-0.252	0.801041	1	0.97581
Insula thickness	Yes	Whole_Blood	CIB1	15	90773207	90776935	0.5897	rs11853611	3.05	rs9744242	0.390085	-12.16	0.252	413	10	lasso	0.47	3.1e-52	-0.28047	0.77911	1	0.971228
Insula thickness	Yes	Liver	CIB2	15	78397252	78423839	0.5818	rs16969514	2.96	rs8036417	0.36662	7.52	0.883	414	10	lasso	0.4	2.1e-18	0.7381	0.460441	1	0.922757
Insula thickness	Yes	Brain_Cortex	CIB2	15	78397252	78423839	0.5	rs16969514	2.96	rs8036417	0.377295	7.23	0.883	414	5	lasso	0.38	1.1e-15	0.95278	0.340703	1	0.853078
Insula thickness	Yes	Whole_Blood	CIB2	15	78397252	78423839	0.2247	rs16969514	2.96	rs8036417	0.120818	6.73	0.883	414	1	top1	0.12	4.1e-12	0.883	0.37724	1	0.893402
Insula thickness	Yes	Liver	CICP14	7	128296016	128298845	0.5057	rs723627	2.53	rs2402923	0.346727	7.31	1.114	366	1	top1	0.35	8.9e-16	1.114	0.26528	1	0.828743
Insula thickness	Yes	Brain_Cortex	CICP14	7	128296016	128298845	0.4819	rs723627	2.53	rs2402923	0.285197	6.34	1.114	366	1	top1	0.29	1.5e-11	1.114	0.2653	1	0.811278
Insula thickness	Yes	Whole_Blood	CICP14	7	128296016	128298845	0.2801	rs723627	2.53	rs2402923	0.179067	8.4	1.114	366	366	blup	0.22	1.2e-21	1.0024	0.31614	1	0.870625
Insula thickness	Yes	Brain_Cortex	CIDEA	18	12254318	12277594	0.423	rs640519	-3.11	rs9966607	0.214131	-5.45	1.282	432	1	top1	0.21	9.6e-09	-1.282	0.1998	1	0.755263
Insula thickness	Yes	Liver	CIDECP	3	10055932	10068049	0.2724	rs696319	-3	rs759691	-0.005958	3.48	-0.251	526	526	blup	0.028	0.022	-1.03042	0.30281	1	0.855014
Insula thickness	Yes	Brain_Cortex	CIR1P2	4	115634735	115636076	0.2357	rs13434798	-2.22	rs10003335	-0.00566	3.01	-1.499	348	348	blup	0.054	0.0039	-0.513	0.60798	1	0.943648
Insula thickness	Yes	Brain_Cortex	CIRH1A	16	69165194	69265033	0.4602	rs6499188	-2.62	rs17624199	0.241316	-6.1	-2.026	322	9	lasso	0.26	1.4e-10	1.9757	0.048192	1	0.566865
Insula thickness	Yes	Whole_Blood	CIRH1A	16	69165194	69265033	0.0785	rs6499188	-2.62	rs17624424	0.015329	-4.63	-1.965	322	1	top1	0.015	0.01	1.965	0.0494	1	0.627504
Insula thickness	Yes	Liver	CISD1	10	60028818	60049346	0.2849	rs11006009	-3.15	rs12220092	0.161	5.49	-0.367	429	1	top1	0.16	1.8e-07	-0.367	0.713619	1	0.961484
Insula thickness	Yes	Brain_Cortex	CISD1	10	60028818	60049346	0.169	rs11006009	-3.15	rs7073090	0.0688	4.33	-1.129	430	3	lasso	0.078	0.00061	-1.61407	0.106511	1	0.685462
Insula thickness	Yes	Whole_Blood	CISD1	10	60028818	60049346	0.2975	rs11006009	-3.15	rs1416764	0.288969	-10.39	-2.002	430	33	enet	0.29	2e-29	2.1436	0.03207	1	0.554238
Insula thickness	Yes	Brain_Cortex	CISD3	17	36886488	36890149	0.2138	rs4795281	-2.65	rs7224608	0.123169	4.35	-2.582	344	1	top1	0.12	1.8e-05	-2.582	0.00982	1	0.404454
Insula thickness	Yes	Whole_Blood	CITED4	1	41326729	41328018	0.3498	rs2361654	-2.75	rs4660481	0.204	8.71	0.957	412	1	top1	0.2	4.1e-20	0.957	0.33857	1	0.880883
Insula thickness	Yes	Liver	CIZ1	9	130928343	130966662	0.195	rs3217738	-2.19	rs2502728	0.07912	4.39	0.546	320	3	lasso	0.099	4.6e-05	0.49794	0.6185	1	0.939479
Insula thickness	Yes	Liver	CKAP2	13	53029564	53050763	0.295	rs9527011	-2.61	rs9568732	0.2291	6.03	0.116	362	1	top1	0.23	2.7e-10	0.116	0.90765	1	0.985739
Insula thickness	Yes	Brain_Cortex	CKAP2	13	53029564	53050763	0.269	rs9527011	-2.61	rs4286007	0.257367	6.39	0.638	362	7	lasso	0.31	9.8e-13	0.8834	0.37702	1	0.868867
Insula thickness	Yes	Whole_Blood	CKAP2	13	53029564	53050763	0.2235	rs9527011	-2.61	rs4886018	0.18241	8.72	1.122	362	16	enet	0.21	2.9e-20	1.50986	0.13108	1	0.757204
Insula thickness	Yes	Brain_Cortex	CKAP5	11	46764598	46867843	0.176	rs2957873	-3.02	rs326222	0.048403	-4.18	-2.158	265	265	blup	0.06	0.0025	2.47609	0.013283	1	0.437478
Insula thickness	Yes	Liver	CKB	14	103985996	103989448	0.2559	rs11627052	-3.18	rs12894275	0.115783	-4.97	-0.176	356	5	lasso	0.12	9.2e-06	-0.358	0.72033	1	0.961484
Insula thickness	Yes	Brain_Cortex	CKMT1A	15	43985084	43991420	0.355	rs542036	-2.4	rs3784275	0.095399	5.09	0.433	260	1	top1	0.095	0.00016	0.433	0.665015	1	0.950493
Insula thickness	Yes	Liver	CKMT2-AS1	5	80499903	80597379	0.5884	rs16878325	-2.43	rs10514218	0.136484	-5.44	0.073	464	9	lasso	0.28	2.1e-12	0.4621	0.64401	1	0.950649
Insula thickness	Yes	Brain_Cortex	CKMT2-AS1	5	80499903	80597379	0.7383	rs16878325	-2.43	rs6893467	0.4007	7.58	1.383	464	16	enet	0.61	3.9e-29	0.6092	0.54239	1	0.922001
Insula thickness	Yes	Whole_Blood	CKMT2-AS1	5	80499903	80597379	0.3597	rs16878325	-2.43	rs11745275	0.14695	-7.58	0.065	464	8	lasso	0.2	4.3e-20	0.2324	0.816	1	0.976515
Insula thickness	Yes	Liver	CKS2	9	91926113	91931618	0.25	rs11265822	3	rs34731447	0.110137	-4.93	0.845	448	1	top1	0.11	1.8e-05	-0.845	0.3981	1	0.890823
Insula thickness	Yes	Whole_Blood	CKS2	9	91926113	91931618	0.1065	rs11265822	3	rs3211663	0.048485	-4.46	-0.689	448	1	top1	0.048	1.2e-05	0.689	0.49082	1	0.918074
Insula thickness	Yes	Whole_Blood	CLCN1	7	143013219	143049176	0.5494	rs11760237	3.26	rs10249881	0.257145	10.14	1.123	321	10	lasso	0.33	9.2e-34	0.4507	0.65219	1	0.94798
Insula thickness	Yes	Liver	CLCN6	1	11867188	11903201	0.1754	rs9430631	3.92	rs17037425	0.007313	3.75	3.041	482	481	blup	0.022	0.039	2.2052	0.02744	1	0.532151
Insula thickness	Yes	Whole_Blood	CLCN6	1	11867188	11903201	0.3559	rs9430631	3.92	rs7553194	0.21	9.06	2.346	483	6	lasso	0.27	1.7e-27	0.89667	0.3699	1	0.891827
Insula thickness	Yes	Whole_Blood	CLCN7	16	1494935	1525581	0.3258	rs2072986	3.59	rs34470360	0.148234	-7.99	-0.629	489	5	lasso	0.21	4e-21	0.24836	0.804	1	0.972215
Insula thickness	Yes	Brain_Cortex	CLCNKA	1	16345370	16360545	0.4436	rs11260757	-3.15	rs1763601	0.255	6.01	1.725	386	24	enet	0.26	2.5e-10	1.7659	0.07742	1	0.633643
Insula thickness	Yes	Whole_Blood	CLDN10	13	96085858	96230456	0.1198	rs4383020	3.48	rs9302077	0.061154	-5.91	-0.496	665	4	lasso	0.072	1.1e-07	0.688303	0.49126	1	0.918159
Insula thickness	Yes	Brain_Cortex	CLDN12	7	90013035	90142716	0.2239	rs12539272	2.54	rs11763871	0.022125	3.7	1.318	483	483	blup	0.052	0.0045	0.5656	0.5717	1	0.92971
Insula thickness	Yes	Brain_Cortex	CLDN15	7	100875373	100882101	0.3047	rs17162518	2.73	rs7808669	0.064341	4.88	-0.546	377	377	blup	0.077	0.00068	0.14182	0.8872	1	0.978323
Insula thickness	Yes	Whole_Blood	CLDN15	7	100875373	100882101	0.3339	rs17162518	2.73	rs7778271	0.208437	8.87	-0.647	377	1	top1	0.21	1.4e-20	-0.647	0.51763	1	0.928355
Insula thickness	Yes	Liver	CLDN16	3	190040330	190129932	0.4223	rs10513857	-3.55	rs1155884	0.143916	-5.36	-1.037	569	1	top1	0.14	8.6e-07	1.037	0.29974	1	0.855014
Insula thickness	Yes	Brain_Cortex	CLDN4	7	73213872	73247014	0.1777	rs1051921	-2.6	rs9691413	0.089043	4.48	-1.806	294	1	top1	0.089	0.00026	-1.806	0.0709	1	0.614392
Insula thickness	Yes	Brain_Cortex	CLDN9	16	3062457	3064506	0.7135	rs6501170	2.21	rs2526269	0.351922	-7.13	-1.247	358	10	lasso	0.41	4.1e-17	0.9806	0.326803	1	0.849804
Insula thickness	Yes	Liver	CLEC12A	12	10124014	10138194	0.541	rs33873	-2.39	rs7313235	0.37287	7.55	0.999	338	5	lasso	0.38	2.4e-17	0.6322	0.52723	1	0.936014
Insula thickness	Yes	Brain_Cortex	CLEC12A	12	10124014	10138194	0.2058	rs33873	-2.39	rs7313235	0.099	4.91	0.999	338	2	lasso	0.11	4.5e-05	0.5379	0.59062	1	0.935124
Insula thickness	Yes	Whole_Blood	CLEC12A	12	10124014	10138194	0.7429	rs33873	-2.39	rs7313235	0.631558	15.27	0.999	338	49	enet	0.64	2.7e-84	0.54532	0.58553	1	0.93948
Insula thickness	Yes	Liver	CLEC18A	16	69984810	69998141	0.3765	rs17232663	2.7	rs2070203	0.222	6.71	-0.309	208	4	lasso	0.35	6.2e-16	-0.6256	0.532	1	0.936014
Insula thickness	Yes	Brain_Cortex	CLEC18A	16	69984810	69998141	0.6779	rs2270838	-2.42	rs1808417	0.432812	-7.91	1.737	207	7	lasso	0.48	4.7e-21	-1.146	0.251797	1	0.7992
Insula thickness	Yes	Whole_Blood	CLEC18A	16	69984810	69998141	0.5635	rs17232663	2.7	rs2549066	0.406183	-12.36	1.791	208	25	enet	0.51	3.8e-58	-0.85195	0.394	1	0.893402
Insula thickness	Yes	Brain_Cortex	CLEC18C	16	70207352	70220798	0.2999	rs17232663	3.31	rs1808417	0.053098	4.35	1.737	185	25	enet	0.14	6.8e-06	0.5878	0.556645	1	0.925135
Insula thickness	Yes	Whole_Blood	CLEC18C	16	70207352	70220798	0.3778	rs17232663	3.36	rs34087264	0.300383	10.57	0.98	186	4	lasso	0.32	5.9e-33	1.35539	0.175	1	0.782044
Insula thickness	Yes	Whole_Blood	CLEC1B	12	10138241	10166023	0.2604	rs33873	-2.39	rs7313235	0.229688	9.28	0.999	347	7	enet	0.24	2.1e-23	0.62697	0.53068	1	0.929651
Insula thickness	Yes	Whole_Blood	CLEC4F	2	71035775	71047732	0.4663	rs2902577	3.27	rs1544653	0.358	11.52	-1.012	555	1	top1	0.36	2.5e-37	-1.012	0.312	1	0.868252
Insula thickness	Yes	Whole_Blood	CLEC4G	19	7793843	7798792	0.2501	rs11672038	-3.29	rs10518270	0.065753	-5.35	0.103	391	15	enet	0.17	2.7e-16	1.23456	0.216993	1	0.807569
Insula thickness	Yes	Brain_Cortex	CLEC4GP1	19	7852435	7855507	0.872	rs11672038	-3.29	rs8112157	0.537988	8.7	0.335	423	13	lasso	0.68	5.9e-35	0.8519	0.394283	1	0.872672
Insula thickness	Yes	Brain_Cortex	CLEC4M	19	7828035	7834491	0.368	rs11672038	-3.29	rs2277998	0.119885	-5.61	-0.471	418	4	lasso	0.23	1.6e-09	0.986	0.32414	1	0.848157
Insula thickness	Yes	Liver	CLEC7A	12	10269376	10282857	0.27	rs33873	-2.39	rs7298416	0.0915	-4.39	-0.277	418	1	top1	0.092	9e-05	0.277	0.78178	1	0.97151
Insula thickness	Yes	Whole_Blood	CLEC7A	12	10269376	10282857	0.3091	rs33873	-2.39	rs17734799	0.072178	5.63	1.449	418	35	enet	0.12	1.7e-12	0.42191	0.67309	1	0.954353
Insula thickness	Yes	Liver	CLGN	4	141309609	141349122	0.2611	rs6816957	-3.51	rs7688743	0.037142	4.28	0.743	417	417	blup	0.048	0.004	1.9154	0.05544	1	0.663219
Insula thickness	Yes	Brain_Cortex	CLGN	4	141309609	141349122	0.2105	rs6816957	-3.51	rs6837799	0.08609	-4.82	-0.348	417	1	top1	0.086	0.00032	0.348	0.72784	1	0.955479
Insula thickness	Yes	Liver	CLHC1	2	55401927	55459490	0.3517	rs6733567	2.32	rs4435493	0.199046	6.34	-0.23	506	5	lasso	0.2	4.4e-09	-0.264842	0.791131	1	0.973095
Insula thickness	Yes	Brain_Cortex	CLHC1	2	55401927	55459490	0.3195	rs6733567	2.32	rs1437391	0.201123	-5.77	-0.074	506	9	enet	0.22	8.8e-09	0.1956	0.844891	1	0.97509
Insula thickness	Yes	Whole_Blood	CLHC1	2	55401927	55459490	0.481	rs6733567	2.32	rs7349405	0.306	10.87	0.24	506	4	lasso	0.36	5e-37	0.05917	0.953	1	0.993797
Insula thickness	Yes	Whole_Blood	CLIC1	6	31698395	31707540	0.0603	NA	NA	NA	NA	NA	NA	245	0	blup	0.015	0.012	NA	NA	NA	NA
Insula thickness	Yes	Brain_Cortex	CLIC6	21	36041688	36090525	0.36	rs2284613	3.02	rs2834586	-0.007352	3.59	1.287	572	572	blup	0.073	0.00091	1.2947	0.1954	1	0.754481
Insula thickness	Yes	Whole_Blood	CLINT1	5	157212751	157286183	0.1579	rs6895849	2.79	rs17608701	0.0325	4.6	0.457	506	4	lasso	0.08	2e-08	-0.85543	0.392	1	0.893402
Insula thickness	Yes	Whole_Blood	CLIP3	19	36505562	36524245	0.1012	rs8105993	3.23	rs9989683	0.025882	-4.83	0.35	340	3	lasso	0.052	5.7e-06	-1.09758	0.272389	1	0.844903
Insula thickness	Yes	Whole_Blood	CLK4	5	178029665	178054115	0.2986	rs11749420	-2.86	rs6866344	0.243146	-9.52	0.148	574	1	top1	0.24	3.7e-24	-0.148	0.882	1	0.986875
Insula thickness	Yes	Whole_Blood	CLMN	14	95648277	95786243	0.2276	rs3814816	3.77	rs8005908	0.13253	7.18	-1.748	766	1	top1	0.13	3.4e-13	-1.748	0.08046	1	0.687894
Insula thickness	Yes	Whole_Blood	CLN3	16	28488600	28505307	0.1965	rs7189762	-2.64	rs151228	0.034455	-5.04	-1.108	220	4	lasso	0.066	3.3e-07	1.5634	0.118	1	0.740529
Insula thickness	Yes	Liver	CLN5	13	77564795	77576652	0.425	rs486899	-2.55	rs9530604	-0.00624	-3.51	1.713	450	450	blup	0.029	0.021	-0.7516	0.45228	1	0.921689
Insula thickness	Yes	Brain_Cortex	CLN5	13	77564795	77576652	0.296	rs486899	-2.55	rs9530604	-0.007168	-3.41	1.713	450	450	blup	0.043	0.009	-0.93309	0.35077	1	0.863557
Insula thickness	Yes	Brain_Cortex	CLN6	15	68499330	68549444	0.257	rs6494736	2.77	rs11071990	0.013529	3.78	0.28	485	1	top1	0.014	0.094	0.28	0.779478	1	0.960684
Insula thickness	Yes	Whole_Blood	CLN6	15	68499330	68549444	0.2353	rs6494736	2.77	rs2169215	0.230978	-9.27	0.896	485	1	top1	0.23	7e-23	-0.896	0.37025	1	0.891827
Insula thickness	Yes	Whole_Blood	CLN8	8	1703944	1734738	0.2391	rs11987205	-2.79	rs7846610	0.073933	-6.32	-0.445	734	17	enet	0.14	1.5e-13	0.5536	0.579824	1	0.939372
Insula thickness	Yes	Brain_Cortex	CLNS1A	11	77225981	77348850	0.124	rs3015985	3.37	rs4945228	0.038941	3.76	1.102	363	1	top1	0.039	0.012	1.102	0.270462	1	0.812161
Insula thickness	Yes	Brain_Cortex	CLOCK	4	56294070	56413278	0.1865	rs10026315	-2.2	rs11943206	-0.00725	3	1.008	403	403	blup	0.067	0.0014	0.7243	0.4689	1	0.900795
Insula thickness	Yes	Whole_Blood	CLP1	11	57424488	57429340	0.0478	rs7130252	2.91	rs9420	0.0352	4.8	1.711	390	1	top1	0.035	0.00017	1.711	0.087081	1	0.6907
Insula thickness	Yes	Brain_Cortex	CLPP	19	6361463	6368919	0.382	rs11670610	2.8	rs17625356	0.03515	3.62	0.407	404	4	lasso	0.12	2.2e-05	-0.3126	0.754616	1	0.958996
Insula thickness	Yes	Brain_Cortex	CLPSL1	6	35748794	35761452	0.32	rs17704843	3.43	rs2766582	0.058624	-4.21	1.826	415	415	blup	0.091	0.00022	-0.154161	0.87748	1	0.978267
Insula thickness	Yes	Brain_Cortex	CLPSL2	6	35744371	35747329	0.252	rs17704843	3.43	rs2894402	0.026219	3.68	0.481	414	414	blup	0.088	0.00029	0.016878	0.98653	1	0.99726
Insula thickness	Yes	Whole_Blood	CLRN1-AS1	3	150570271	150798513	0.3299	rs17219034	-2.68	rs628383	0.217604	9.02	0.355	434	1	top1	0.22	1.7e-21	0.355	0.72259	1	0.959912
Insula thickness	Yes	Whole_Blood	CLSTN1	1	9789173	9884584	0.1372	rs17400878	-3.16	rs6666296	0.00324	3.88	2.828	310	19	enet	0.013	0.017	1.17653	0.23938	1	0.830763
Insula thickness	Yes	Whole_Blood	CLTB	5	175819456	175843570	0.1693	rs10463053	-3	rs7724125	0.083505	-6.42	-1.944	332	23	enet	0.11	3e-11	2.11988	0.034	1	0.554238
Insula thickness	Yes	Brain_Cortex	CLTCL1	22	19166986	19279239	0.4937	rs431289	3.1	rs8143071	0.312301	6.98	-0.202	477	12	lasso	0.35	2.4e-14	-0.22413	0.823	1	0.968141
Insula thickness	Yes	Whole_Blood	CLTCL1	22	19166986	19279239	0.2757	rs431289	3.1	rs2800974	0.14303	7.46	-0.9	488	488	blup	0.2	1.1e-19	-1.1228	0.262	1	0.840427
Insula thickness	Yes	Liver	CLUAP1	16	3550924	3589032	0.3238	rs2231605	3.28	rs12933120	0.0284	4.74	-0.553	365	13	enet	0.08	0.00024	-0.2682	0.789	1	0.973095
Insula thickness	Yes	Brain_Cortex	CLUAP1	16	3550924	3589032	0.4281	rs2231605	3.28	rs12933120	0.290075	6.77	-0.553	366	1	top1	0.29	9.7e-12	-0.553	0.580263	1	0.930795
Insula thickness	Yes	Whole_Blood	CLUAP1	16	3550924	3589032	0.2552	rs2231605	3.28	rs12933120	0.178246	8.19	-0.553	366	1	top1	0.18	1.5e-17	-0.553	0.58	1	0.939372
Insula thickness	Yes	Liver	CLUHP3	16	31711911	31721097	0.2526	rs13333846	-1.82	rs8060086	0.151	5.5	-0.363	209	1	top1	0.15	4.5e-07	-0.363	0.717	1	0.961484
Insula thickness	Yes	Whole_Blood	CLUHP3	16	31711911	31721097	0.3481	rs13333846	-1.82	rs6565285	0.373515	11.8	-0.391	209	1	top1	0.37	2.8e-39	-0.391	0.696	1	0.955625
Insula thickness	Yes	Brain_Cortex	CLUL1	18	596988	650228	0.501	rs11081154	-3.93	rs578026	0.229261	5.62	0.28	613	31	enet	0.28	3.4e-11	0.0256	0.9796	1	0.995116
Insula thickness	Yes	Brain_Cortex	CLVS2	6	123317116	123394072	0.301	rs17733717	-3.12	rs1121941	-0.007454	-3.61	-0.485	426	426	blup	0.055	0.0037	-0.003586	0.99714	1	0.998879
Insula thickness	Yes	Whole_Blood	CMBL	5	10275987	10308138	0.4093	rs3797126	-2.87	rs13180748	0.252456	9.72	0.311	614	1	top1	0.25	3.7e-25	0.311	0.756	1	0.967453
Insula thickness	Yes	Liver	CMC2	16	81009698	81034939	0.2591	rs9940384	2.94	rs12928638	0.0754	-4.39	0.502	677	1	top1	0.075	0.00036	-0.502	0.616	1	0.938962
Insula thickness	Yes	Liver	CMIP	16	81478775	81745367	0.416	rs9940384	2.94	rs4548853	0.000941	4.29	-2.484	750	750	blup	0.063	0.0011	-1.0364	0.3	1	0.855014
Insula thickness	Yes	Liver	CMPK1	1	47799469	47844511	0.2248	rs2249636	-3.13	rs1044457	0.091459	-4.22	-0.477	427	42	enet	0.1	3.1e-05	-0.3409	0.73321	1	0.961484
Insula thickness	Yes	Brain_Cortex	CMSS1	3	99536678	99897447	0.2195	rs13101237	-4.14	rs9814549	0.022232	4.15	-1.614	417	27	enet	0.066	0.0015	-0.5386	0.59019	1	0.935106
Insula thickness	Yes	Whole_Blood	CMTM3	16	66637777	66647795	0.2381	rs3848290	-2.43	rs8051710	0.137145	-7.36	-0.038	416	3	lasso	0.14	1.1e-13	-0.45009	0.653	1	0.94798
Insula thickness	Yes	Whole_Blood	CMTM7	3	32433163	32497020	0.4222	rs9847964	-3.41	rs12638540	0.015084	4.81	-0.205	456	9	lasso	0.075	6.2e-08	-0.1047	0.9166	1	0.991498
Insula thickness	Yes	Whole_Blood	CMTM8	3	32280171	32411817	0.2002	rs9847964	-3.41	rs4305450	0.052973	-4.89	0.641	486	1	top1	0.053	4.9e-06	-0.641	0.52152	1	0.928355
Insula thickness	Yes	Liver	CMTR2	16	71315292	71323618	0.4203	rs9931380	2.95	rs1424140	0.116	5.42	1.361	271	271	blup	0.22	6.6e-10	0.6298	0.529	1	0.936014
Insula thickness	Yes	Whole_Blood	CMTR2	16	71315292	71323618	0.0499	rs9931380	2.95	rs11648802	0.004159	-4.57	-2.064	271	6	lasso	0.012	0.019	2.59729	0.0094	1	0.373811
Insula thickness	Yes	Brain_Cortex	CNDP2	18	72163051	72188366	0.472	rs2278156	-2.89	rs8083001	0.234167	5.76	-0.176	538	41	enet	0.25	5.5e-10	-0.0309	0.9754	1	0.995043
Insula thickness	Yes	Whole_Blood	CNDP2	18	72163051	72188366	0.2002	rs2278156	-2.89	rs2303463	0.121	-7.03	0.035	538	1	top1	0.12	3.8e-12	-0.035	0.97208	1	0.995842
Insula thickness	Yes	Liver	CNGA1	4	47937994	48018689	0.4538	rs12502321	-2.8	rs167692	0.346191	7.57	1.111	407	5	lasso	0.36	1.2e-16	1.052	0.29278	1	0.852302
Insula thickness	Yes	Brain_Cortex	CNGA1	4	47937994	48018689	0.3581	rs12502321	-2.8	rs3113878	0.13196	5.61	0.645	407	407	blup	0.2	3e-08	0.4433	0.65755	1	0.947209
Insula thickness	Yes	Liver	CNIH4	1	224544552	224567161	0.4311	rs10915705	-2.95	rs7522956	0.235046	-6.88	-0.199	354	18	enet	0.26	9.2e-12	0.0502	0.95999	1	0.994144
Insula thickness	Yes	Whole_Blood	CNIH4	1	224544552	224567161	0.1754	rs10915705	-2.95	rs12745610	0.0492	-5.22	-0.146	354	354	blup	0.073	8.1e-08	0.05702	0.95453	1	0.993797
Insula thickness	Yes	Brain_Cortex	CNKSR1	1	26503894	26516377	0.7806	rs807067	2.72	rs12145714	0.446	-7.83	0.038	441	40	enet	0.47	3.8e-20	-0.22	0.825851	1	0.968141
Insula thickness	Yes	Whole_Blood	CNN2	19	1026298	1039068	0.3668	rs11878689	-2.89	rs1058506	0.165939	-8.82	0.09	470	9	lasso	0.23	2.8e-23	-0.29432	0.768511	1	0.969912
Insula thickness	Yes	Liver	CNNM1	10	101088856	101154087	0.512	rs11596134	-2.88	rs7899146	0.211	5.71	0.36	419	1	top1	0.21	1.6e-09	0.36	0.718847	1	0.961484
Insula thickness	Yes	Whole_Blood	CNNM4	2	97426639	97477628	0.0502	rs4907311	-2.25	rs6753667	0.0123	-3.56	0.716	183	1	top1	0.012	0.019	-0.716	0.474	1	0.914735
Insula thickness	Yes	Whole_Blood	CNOT3	19	54641444	54658192	0.1218	rs7255132	3.48	rs42318	0.041808	5.04	0.869	450	6	lasso	0.087	4.7e-09	0.33211	0.739806	1	0.96268
Insula thickness	Yes	Liver	CNOT6L	4	78634541	78740769	0.2167	rs17416515	2.79	rs6533382	0.089879	-4.52	-0.912	431	1	top1	0.09	0.0001	0.912	0.36177	1	0.875417
Insula thickness	Yes	Brain_Cortex	CNOT6L	4	78634541	78740769	0.2616	rs17416515	2.79	rs4410552	0.06139	-5.34	-0.417	432	432	blup	0.13	8.8e-06	0.2297	0.81836	1	0.968141
Insula thickness	Yes	Whole_Blood	CNOT8	5	154237113	154256353	0.0769	rs10057687	2.08	rs1390601	0.03315	-4.33	0.447	446	1	top1	0.033	0.00026	-0.447	0.655	1	0.949152
Insula thickness	Yes	Whole_Blood	CNP	17	40118759	40129749	0.1672	rs11870415	3.2	rs4594300	0.175	-8.18	0.258	374	1	top1	0.18	2.8e-17	-0.258	0.796	1	0.971228
Insula thickness	Yes	Whole_Blood	CNR1	6	88849583	88876078	0.5258	rs9450833	2.55	rs1870832	0.458	13.01	-1.376	493	5	lasso	0.46	5.4e-51	-1.35614	0.17505	1	0.782044
Insula thickness	Yes	Brain_Cortex	CNTD2	19	40728115	40732597	0.251	rs2604879	2.42	rs814526	-0.00472	-3.03	-0.127	388	40	enet	0.075	0.00074	0.9852	0.324506	1	0.848281
Insula thickness	Yes	Liver	CNTLN	9	17134980	17503921	0.336	rs1930641	-3.59	rs2779775	0.096985	5.28	-1.241	546	21	enet	0.14	8.3e-07	-0.26131	0.7939	1	0.973095
Insula thickness	Yes	Brain_Cortex	CNTLN	9	17134980	17503921	0.1962	rs1930641	-3.59	rs3808795	0.132	4.96	0.975	546	1	top1	0.13	8.7e-06	0.975	0.32956	1	0.850365
Insula thickness	Yes	Whole_Blood	CNTLN	9	17134980	17503921	0.065	rs1930641	-3.59	rs7019482	0.026849	4.41	-0.377	546	19	enet	0.029	0.00055	-1.1649	0.24405	1	0.832773
Insula thickness	Yes	Brain_Cortex	CNTNAP3B	9	43684902	43924049	0.0518	NA	NA	NA	NA	NA	NA	4	0	enet	0.18	2e-07	NA	NA	NA	NA
Insula thickness	Yes	Whole_Blood	CNTRL	9	123837141	123939888	0.0515	rs34475697	2.59	rs10760143	0.03673	4.46	-0.543	381	1	top1	0.037	0.00013	-0.543	0.58713	1	0.93948
Insula thickness	Yes	Liver	CNTROB	17	7835442	7852896	0.2029	rs9217	3.33	rs4435314	0.043306	-4.18	1.201	507	1	top1	0.043	0.0058	-1.201	0.22975	1	0.819404
Insula thickness	Yes	Whole_Blood	CNTROB	17	7835442	7852896	0.0574	rs9217	3.33	rs9908139	0.0304	-4.19	1.316	508	1	top1	0.03	0.00046	-1.316	0.188	1	0.782044
Insula thickness	Yes	Brain_Cortex	COA1	7	43648055	43769316	0.1755	rs2214995	2.91	rs849172	0.042475	-4.2	-0.412	412	1	top1	0.042	0.0094	0.412	0.6803	1	0.951333
Insula thickness	Yes	Whole_Blood	COA1	7	43648055	43769316	0.1566	rs2214995	2.91	rs10231164	0.153164	7.9	-1.005	412	21	enet	0.16	5.5e-16	-1.1087	0.26755	1	0.84366
Insula thickness	Yes	Liver	COA5	2	99215773	99224978	0.1249	rs12622653	-2.78	rs4851145	0.018055	3.88	0.133	315	315	blup	0.061	0.0012	0.729498	0.465697	1	0.925803
Insula thickness	Yes	Brain_Cortex	COA5	2	99215773	99224978	0.2397	rs12622653	-2.78	rs7588254	0.202792	5.61	0.213	315	1	top1	0.2	2.5e-08	0.213	0.831327	1	0.968141
Insula thickness	Yes	Brain_Cortex	COA6	1	234509340	234519795	0.4419	rs6693898	3.03	rs6586384	0.195	5.47	-1.298	632	1	top1	0.2	4.9e-08	-1.298	0.194287	1	0.754481
Insula thickness	Yes	Whole_Blood	COA6	1	234509340	234519795	0.3311	rs6693898	3.03	rs6586384	0.154	8.07	-1.298	632	27	enet	0.19	1.6e-18	-0.54281	0.58726	1	0.93948
Insula thickness	Yes	Whole_Blood	COCH	14	31343749	31359824	0.1669	rs7146194	-2.97	rs179659	0.112556	6.76	0.708	349	1	top1	0.11	2.4e-11	0.708	0.47895	1	0.914735
Insula thickness	Yes	Whole_Blood	COG1	17	71189129	71203491	0.1278	rs4969040	4.01	rs17184168	0.104	7.04	1.154	559	5	lasso	0.11	4.1e-11	1.2608	0.207	1	0.804792
Insula thickness	Yes	Brain_Cortex	COG4	16	70514471	70557468	0.4317	rs7203578	3.23	rs3931036	0.118107	4.23	-0.71	157	1	top1	0.12	2.7e-05	-0.71	0.477704	1	0.902283
Insula thickness	Yes	Whole_Blood	COG4	16	70514471	70557468	0.393	rs7203578	3.23	rs7192865	0.205663	-8.81	1.147	158	8	enet	0.21	1.6e-20	-1.29079	0.197	1	0.797061
Insula thickness	Yes	Brain_Cortex	COG5	7	106842975	107204402	0.1268	rs11769960	-2.64	rs7794915	0.022627	-3.98	-0.216	372	1	top1	0.023	0.045	0.216	0.829	1	0.968141
Insula thickness	Yes	Whole_Blood	COG5	7	106842975	107204402	0.3074	rs11769960	-2.64	rs11535285	0.353991	11.45	-0.763	373	1	top1	0.35	7.9e-37	-0.763	0.44546	1	0.913665
Insula thickness	Yes	Brain_Cortex	COG6	13	40229764	40365802	0.253	rs9532482	-3.02	rs9549055	-0.001094	3.41	0.805	526	526	blup	0.024	0.039	1.27761	0.20139	1	0.757444
Insula thickness	Yes	Whole_Blood	COG6	13	40229764	40365802	0.1741	rs9532482	-3.02	rs9603592	0.039571	-5.97	0.061	526	5	lasso	0.076	4.8e-08	-0.275116	0.78323	1	0.971228
Insula thickness	Yes	Brain_Cortex	COG8	16	69354043	69373332	0.1435	rs9930284	2.5	rs1541979	0.032613	4.85	0.897	297	297	blup	0.071	0.001	1.242	0.214253	1	0.770916
Insula thickness	Yes	Whole_Blood	COL11A2	6	33130458	33160276	0.1515	NA	NA	NA	NA	NA	NA	386	0	top1	0.027	0.00086	NA	NA	NA	NA
Insula thickness	Yes	Brain_Cortex	COL16A1	1	32117848	32169920	0.4918	rs2025600	2.42	rs10914472	0.217	-5.7	-1.586	354	25	enet	0.25	2.6e-10	2.2362	0.025338	1	0.489701
Insula thickness	Yes	Whole_Blood	COL17A1	10	105791044	105845760	0.1567	rs11192037	2.75	rs4917407	0.100579	6.98	-0.927	433	4	lasso	0.12	1.9e-12	-0.8281	0.4076	1	0.895444
Insula thickness	Yes	Whole_Blood	COL18A1	21	46825052	46933634	0.6364	rs2838942	3.25	rs2236472	0.446398	-12.95	1.787	480	11	lasso	0.49	2.9e-55	-1.9399	0.05239	1	0.633701
Insula thickness	Yes	Liver	COL21A1	6	55921388	56258892	0.327	rs7749100	3.62	rs9464371	0.124	-4.56	-0.274	424	25	enet	0.14	1.3e-06	0.4837	0.6286	1	0.944914
Insula thickness	Yes	Brain_Cortex	COL23A1	5	177664619	178017556	0.2216	rs11749420	-2.86	rs7700943	0.019631	-3.83	1.134	570	570	blup	0.048	0.0062	0.5347	0.59285	1	0.935124
Insula thickness	Yes	Whole_Blood	COL23A1	5	177664619	178017556	0.2044	rs11749420	-2.86	rs13187323	0.066289	-5.89	-0.554	570	6	lasso	0.11	1.4e-11	0.77528	0.438	1	0.911806
Insula thickness	Yes	Liver	COL26A1	7	101006101	101202304	0.4942	rs11767552	2.67	rs4729693	0.357571	-7.54	-1.457	347	1	top1	0.36	2.5e-16	1.457	0.14512	1	0.763575
Insula thickness	Yes	Brain_Cortex	COL28A1	7	7395834	7575484	0.5698	rs2348034	3.21	rs7796700	0.321559	-6.66	-0.62	712	9	lasso	0.32	3.2e-13	0.6347	0.5256	1	0.92098
Insula thickness	Yes	Whole_Blood	COL5A3	19	10070237	10121147	0.6423	rs3815748	2.54	rs2303099	0.306644	-10.7	0.234	345	17	lasso	0.38	2.6e-40	0.43161	0.666024	1	0.953622
Insula thickness	Yes	Brain_Cortex	COL6A1	21	47401651	47424964	0.462	rs2838942	3.25	rs1053312	0.132412	5.09	0.17	471	29	enet	0.2	3.5e-08	-0.7238	0.4692	1	0.900795
Insula thickness	Yes	Whole_Blood	COL6A2	21	47518011	47552763	0.2671	rs2070432	2.89	rs17357592	0.059092	-5.14	2.369	490	47	enet	0.064	5.6e-07	-0.9916	0.3214	1	0.874026
Insula thickness	Yes	Brain_Cortex	COL6A4P2	3	129931666	129992649	0.3876	rs2201717	-3.25	rs9757129	0.41191	-7.56	-0.965	337	1	lasso	0.41	2.5e-17	0.965	0.33454	1	0.853066
Insula thickness	Yes	Whole_Blood	COL6A4P2	3	129931666	129992649	0.2857	rs2201717	-3.25	rs9757129	0.027943	-5.81	-0.965	338	34	enet	0.11	9.7e-11	1.262	0.20693	1	0.804792
Insula thickness	Yes	Brain_Cortex	COL7A1	3	48601506	48632700	0.105	rs34591495	-2.31	rs9815103	-0.004943	3.34	1.278	251	251	blup	0.022	0.049	1.3311	0.18315	1	0.754175
Insula thickness	Yes	Brain_Cortex	COL9A1	6	70924764	71012786	0.552	rs3793027	2.73	rs555663	0.057909	-3.92	0.254	482	38	enet	0.17	2.9e-07	0.356533	0.72144	1	0.955479
Insula thickness	Yes	Liver	COL9A2	1	40766159	40782966	0.1845	rs12123609	-3.16	rs7512061	-0.000716	3.66	-0.356	421	18	enet	0.047	0.0043	-1.4638	0.14326	1	0.763575
Insula thickness	Yes	Whole_Blood	COL9A3	20	61447596	61472466	0.6473	rs6089850	-3.46	rs1018439	0.349727	-11.48	-0.859	497	1	top1	0.35	2.7e-36	0.859	0.39034	1	0.893402
Insula thickness	Yes	Liver	COLCA1	11	111164114	111175770	0.176	rs321404	-2.93	rs4533073	0.062311	-4.29	1.227	448	448	blup	0.074	0.00041	-2.1958	0.02811	1	0.53466
Insula thickness	Yes	Brain_Cortex	COLEC11	2	3642426	3692048	0.5628	rs9808246	3.31	rs2071639	0.149622	5.78	1.288	559	24	enet	0.3	3.3e-12	-0.2226	0.823862	1	0.968141
Insula thickness	Yes	Whole_Blood	COLGALT2	1	183898796	184006863	0.6082	rs10911460	3.4	rs10797924	0.336	-11.35	-0.65	510	11	lasso	0.34	1e-35	0.45554	0.64872	1	0.947418
Insula thickness	Yes	Whole_Blood	COLQ	3	15491640	15563258	0.0853	rs2291853	2.17	rs9883674	0.04398	5	-0.947	383	4	lasso	0.049	1.1e-05	-1.1031	0.27	1	0.84366
Insula thickness	Yes	Liver	COMMD10	5	115421171	115748459	0.1982	rs7701051	-2.6	rs12518094	0.04818	5.03	0.674	593	4	lasso	0.062	0.0012	0.7449	0.45632	1	0.922757
Insula thickness	Yes	Brain_Cortex	COMMD10	5	115421171	115748459	0.157	rs7701051	-2.6	rs10519454	0.085338	4.12	0.937	593	1	top1	0.085	0.00034	0.937	0.34876	1	0.863185
Insula thickness	Yes	Whole_Blood	COMMD10	5	115421171	115748459	0.0797	rs7701051	-2.6	rs2174996	0.000839	3.71	0.325	593	593	blup	0.019	0.0044	0.66559	0.506	1	0.92393
Insula thickness	Yes	Liver	COMMD2	3	149456257	149470286	0.3094	rs6809105	-2.94	rs9843784	-0.006009	3.91	-1.955	478	478	blup	0.074	0.00042	-2.08873	0.03673	1	0.601133
Insula thickness	Yes	Whole_Blood	COMMD3	10	22604903	22609235	0.0853	rs1778317	2.83	rs11013118	-0.000282	3.51	0.218	281	281	blup	0.004	0.12	-0.5509	0.58173	1	0.93942
Insula thickness	Yes	Liver	COMMD7	20	31290493	31331803	0.117	rs6119285	-2.89	rs17370942	0.000946	-3.38	-0.449	418	3	lasso	0.06	0.0014	0.0163	0.98698	1	0.994838
Insula thickness	Yes	Brain_Cortex	COMMD7	20	31290493	31331803	0.138	rs6119285	-2.89	rs4425162	0.00672	3.84	-0.687	418	418	blup	0.033	0.02	-0.1264	0.89943	1	0.978323
Insula thickness	Yes	Whole_Blood	COMMD7	20	31290493	31331803	0.1052	rs6119285	-2.89	rs2064937	-0.002725	3.37	-1.226	418	418	blup	0.0085	0.043	-1.733	0.0831	1	0.687894
Insula thickness	Yes	Brain_Cortex	COPA	1	160259063	160313061	0.2112	rs2252815	3.12	rs7522166	0.145	-4.75	-0.37	498	1	top1	0.14	3.1e-06	0.37	0.711382	1	0.955479
Insula thickness	Yes	Whole_Blood	COPA	1	160259063	160313061	0.3472	rs2252815	3.12	rs3789042	0.287	10.37	-0.449	499	1	top1	0.29	6.3e-29	-0.449	0.65343	1	0.94798
Insula thickness	Yes	Whole_Blood	COPB1	11	14464986	14521573	0.1612	rs2597217	3.84	rs2597201	0.164	-7.91	3.511	335	1	top1	0.16	3.5e-16	-3.511	0.000446	1	0.137205
Insula thickness	Yes	Liver	COPG2	7	130146134	130353487	0.3456	rs12539648	3.03	rs2288081	0.032642	-4.54	-1.69	420	7	lasso	0.036	0.011	1.5838	0.11324	1	0.749714
Insula thickness	Yes	Whole_Blood	COPG2	7	130146134	130353487	0.333	rs12539648	3.03	rs10863	0.229588	-10.11	-1.565	420	21	enet	0.27	1.6e-27	1.9282	0.05383	1	0.640076
Insula thickness	Yes	Brain_Cortex	COPRS	17	30178883	30186356	0.1843	rs7208904	2.69	rs12941700	0.059506	-3.69	1.422	323	1	top1	0.06	0.0025	-1.422	0.15503	1	0.74546
Insula thickness	Yes	Brain_Cortex	COPS3	17	17150141	17184607	0.237	rs6502552	3.26	rs12600635	-0.005276	3.11	0.662	409	7	lasso	0.016	0.076	0.742	0.45811	1	0.89792
Insula thickness	Yes	Whole_Blood	COPS3	17	17150141	17184607	0.244	rs6502552	3.26	rs1736219	0.191	8.48	-2.02	409	1	top1	0.19	7.7e-19	-2.02	0.0434	1	0.592344
Insula thickness	Yes	Whole_Blood	COPS6	7	99686577	99689823	0.1398	rs4646456	2.42	rs2307355	0.058015	-5.58	1.246	272	3	lasso	0.092	1.7e-09	-1.7718	0.07642	1	0.687894
Insula thickness	Yes	Liver	COPS7A	12	6832907	6841041	0.188	rs11831297	2.74	rs2286731	0.03071	4.14	-1.221	269	14	enet	0.08	0.00025	-1.1257	0.2603	1	0.828311
Insula thickness	Yes	Whole_Blood	COPS7A	12	6832907	6841041	0.1334	rs11831297	2.74	rs7138427	0.041795	4.09	-0.595	270	1	top1	0.042	4.6e-05	-0.595	0.55184	1	0.934991
Insula thickness	Yes	Brain_Cortex	COQ3	6	99817276	99842080	0.219	rs12527009	2.91	rs9376127	0.022804	-4.19	-1.222	476	8	lasso	0.05	0.0052	-0.139992	0.88867	1	0.978323
Insula thickness	Yes	Liver	COQ5	12	120941077	120972153	0.218	rs11065126	-3.79	rs4767902	0.11928	5.26	-0.711	408	3	lasso	0.17	7.7e-08	-0.4686	0.63937	1	0.949866
Insula thickness	Yes	Brain_Cortex	COQ5	12	120941077	120972153	0.335	rs11065126	-3.79	rs10849753	0.226	5.79	-0.711	409	31	enet	0.23	2.2e-09	-0.1145	0.90883	1	0.981328
Insula thickness	Yes	Whole_Blood	COQ5	12	120941077	120972153	0.1633	rs11065126	-3.79	rs2235218	0.060164	6.07	-0.748	409	7	enet	0.11	9.9e-11	-1.44206	0.14928	1	0.765748
Insula thickness	Yes	Brain_Cortex	COQ6	14	74416629	74428606	0.134	rs9788450	3.88	rs740507	0.03038	-3.8	-1.708	411	411	blup	0.037	0.014	1.51429	0.12995	1	0.716926
Insula thickness	Yes	Whole_Blood	COQ6	14	74416629	74428606	0.1286	rs9788450	3.88	rs4903164	0.027224	-5.38	1.34	411	27	enet	0.054	4.1e-06	-0.4111	0.681	1	0.954353
Insula thickness	Yes	Whole_Blood	COQ7	16	19079014	19091417	0.0741	rs12325570	-2.92	rs12445000	0.033425	4.41	-0.107	382	1	top1	0.033	0.00025	-0.107	0.915	1	0.991498
Insula thickness	Yes	Brain_Cortex	COQ9	16	57481441	57495187	0.403	rs1859259	-3.04	rs190108	0.221024	5.94	-1.237	582	10	lasso	0.22	3.8e-09	-1.2228	0.22141	1	0.777614
Insula thickness	Yes	Whole_Blood	CORIN	4	47596015	47840123	0.2637	rs12502321	-2.8	rs6858440	0.261	9.93	-0.305	425	1	top1	0.26	4.6e-26	-0.305	0.76037	1	0.968791
Insula thickness	Yes	Liver	CORO1C	12	109038885	109125372	0.221	rs7296628	-3	rs744043	0.07107	-5	-0.302	463	463	blup	0.083	0.00018	-0.8967	0.3699	1	0.878598
Insula thickness	Yes	Whole_Blood	CORO1C	12	109038885	109125372	0.101	rs7296628	-3	rs4964745	0.057438	-5.47	-0.212	465	9	enet	0.08	2.1e-08	-0.00412	0.99671	1	0.998784
Insula thickness	Yes	Liver	CORO2A	9	100883257	100954922	0.487	rs4327958	3.04	rs16913609	0.003492	3.74	-0.551	609	609	blup	0.09	9.9e-05	0.20476	0.8378	1	0.976208
Insula thickness	Yes	Whole_Blood	CORO2A	9	100883257	100954922	0.6289	rs4327958	3.04	rs942165	0.222326	-9.17	1.294	609	17	lasso	0.31	8.8e-32	-1.6887	0.09127	1	0.695736
Insula thickness	Yes	Brain_Cortex	CORO2B	15	68871308	69020145	0.34	rs6494736	2.77	rs16952350	-0.007203	3.8	-1.637	444	1	enet	0.0025	0.25	-1.637	0.10163	1	0.684075
Insula thickness	Yes	Brain_Cortex	CORO6	17	27941780	27949925	0.0952	rs3110492	-2.58	rs3110492	0.037058	3.96	-2.582	305	5	lasso	0.075	0.00079	-2.5783	0.00993	1	0.404454
Insula thickness	Yes	Whole_Blood	CORO6	17	27941780	27949925	0.0871	rs3110492	-2.58	rs11654222	0.003	3.35	0.76	305	14	enet	0.032	0.00036	-0.7282	0.467	1	0.914735
Insula thickness	Yes	Brain_Cortex	CORO7	16	4404543	4475706	0.404	rs153034	-2.62	rs11076831	0.291254	-6.4	-1.322	438	1	top1	0.29	8.7e-12	1.322	0.186168	1	0.754175
Insula thickness	Yes	Whole_Blood	CORT	1	10509776	10511959	0.2176	rs4846217	-3.27	rs1307497	0.0582	-5.15	1.733	395	6	lasso	0.061	8.8e-07	-1.46332	0.14338	1	0.758855
Insula thickness	Yes	Liver	COX10	17	13972813	14111994	0.3978	rs12950365	2.85	rs11078234	0.124738	5.09	0.488	595	5	lasso	0.13	3.6e-06	0.4129	0.6797	1	0.959115
Insula thickness	Yes	Liver	COX10-AS1	17	13659795	13972812	0.3863	rs12950365	2.85	rs8067217	0.121771	-4.75	-0.243	595	5	lasso	0.13	3.1e-06	-0.3068	0.759	1	0.962345
Insula thickness	Yes	Liver	COX11	17	53029263	53046125	0.3013	rs16955309	3.08	rs11658717	0.135	5.04	-0.23	500	1	top1	0.14	1.9e-06	-0.23	0.81809	1	0.976198
Insula thickness	Yes	Brain_Cortex	COX11	17	53029263	53046125	0.495	rs16955309	3.08	rs11869726	0.349015	-7.04	-1.886	499	5	lasso	0.37	3.1e-15	2.0642	0.039	1	0.547683
Insula thickness	Yes	Liver	COX14	12	50505762	50514240	0.104	rs376401	-3.16	rs7315690	0.00709	3.76	-0.56	310	19	enet	0.066	0.00081	-0.9231	0.35596	1	0.871208
Insula thickness	Yes	Brain_Cortex	COX14	12	50505762	50514240	0.1731	rs376401	-3.16	rs376184	0.0648	4.18	-0.223	309	1	top1	0.065	0.0017	-0.223	0.82354	1	0.968141
Insula thickness	Yes	Whole_Blood	COX14	12	50505762	50514240	0.2048	rs376401	-3.16	rs7961065	0.081538	5.8	1.061	310	34	enet	0.1	1.9e-10	0.8599	0.38984	1	0.893402
Insula thickness	Yes	Liver	COX16	14	70791798	70826448	0.2664	rs10138568	-2.56	rs12889575	0.159059	-5.15	0.378	568	1	top1	0.16	2.1e-07	-0.378	0.70543	1	0.961484
Insula thickness	Yes	Brain_Cortex	COX16	14	70791798	70826448	0.376	rs10138568	-2.56	rs17475333	0.149393	-5.71	0.092	568	6	lasso	0.19	7.6e-08	-0.18079	0.85654	1	0.978267
Insula thickness	Yes	Whole_Blood	COX16	14	70791798	70826448	0.0908	rs10138568	-2.56	rs2877659	0.040622	-4.16	-0.203	568	1	top1	0.041	5.8e-05	0.203	0.83914	1	0.979897
Insula thickness	Yes	Whole_Blood	COX4I1	16	85832239	85840650	0.1122	rs7185798	-3.39	rs301164	0.027727	4.47	0.022	645	1	top1	0.028	0.00079	0.022	0.982	1	0.996354
Insula thickness	Yes	Liver	COX4I2	20	30225691	30232809	0.1555	rs2223528	2.57	rs6089070	-0.000791	3.37	0.005	283	11	enet	0.012	0.091	-0.2411	0.80948	1	0.976176
Insula thickness	Yes	Liver	COX6A1	12	120875893	120878545	0.149	rs11065126	-3.79	rs7957424	-0.00258	-3.52	0.086	390	390	blup	0.05	0.0034	1.0872	0.27694	1	0.840253
Insula thickness	Yes	Brain_Cortex	COX6A1	12	120875893	120878545	0.1553	rs11065126	-3.79	rs1151845	0.117	-4.22	0.366	391	1	top1	0.12	2.9e-05	-0.366	0.71437	1	0.955479
Insula thickness	Yes	Liver	COX6A2	16	31439052	31439749	0.2678	rs13333846	-1.82	rs8046892	0.0909	-5.06	0.541	280	6	lasso	0.15	7.4e-07	-0.481	0.63	1	0.944914
Insula thickness	Yes	Brain_Cortex	COX6B1	19	36139125	36149763	0.301	rs8105993	3.23	rs4806187	0.089411	4.78	-0.24	462	30	enet	0.16	1e-06	-0.0312	0.975148	1	0.995043
Insula thickness	Yes	Whole_Blood	COX6B1	19	36139125	36149763	0.0941	rs8105993	3.23	rs2242522	0.038628	-4.69	-0.224	462	1	top1	0.039	8.7e-05	0.224	0.822757	1	0.976515
Insula thickness	Yes	Liver	COX6B1P4	8	26693334	26693817	0.3316	rs17055515	-3.81	rs3808585	0.162906	-5.73	0.074	659	7	lasso	0.18	4.6e-08	0.20568	0.83704	1	0.976208
Insula thickness	Yes	Whole_Blood	COX6B2	19	55860674	55866182	0.1733	rs1433097	2.84	rs11084396	0.152965	-7.61	0.209	528	1	top1	0.15	4e-15	-0.209	0.834448	1	0.977958
Insula thickness	Yes	Liver	COX7A2L	2	42560686	42652228	0.5102	rs11888901	3.18	rs1981664	0.330303	7.12	-1.098	486	1	top1	0.33	5.9e-15	-1.098	0.272204	1	0.838353
Insula thickness	Yes	Brain_Cortex	COX7A2L	2	42560686	42652228	0.311	rs11888901	3.18	rs6704819	0.104904	4.93	-1.012	486	1	top1	0.1	7.5e-05	-1.012	0.311538	1	0.840404
Insula thickness	Yes	Whole_Blood	CPA5	7	129984630	130008571	0.5812	rs16873739	4.5	rs11761888	0.424987	12.79	1.12	367	13	lasso	0.48	2.1e-54	0.7545	0.45055	1	0.913665
Insula thickness	Yes	Whole_Blood	CPAMD8	19	17003758	17137625	0.2524	rs8100291	-2.94	rs1457091	0.131505	7.05	1.219	416	21	enet	0.17	1.2e-16	1.57111	0.116158	1	0.740529
Insula thickness	Yes	Liver	CPB2-AS1	13	46626941	46687467	0.346	rs3014937	-3.09	rs17600984	0.21343	5.97	0.205	520	1	top1	0.21	1.3e-09	0.205	0.83757	1	0.976208
Insula thickness	Yes	Brain_Cortex	CPB2-AS1	13	46626941	46687467	0.634	rs3014937	-3.09	rs17600984	0.530434	8.48	0.205	519	6	lasso	0.57	1.9e-26	0.35176	0.72502	1	0.955479
Insula thickness	Yes	Liver	CPE	4	166282346	166419472	0.2569	rs7691783	2.85	rs1550270	0.046425	4.17	-0.034	449	47	enet	0.17	8.4e-08	-1.2823	0.19973	1	0.801751
Insula thickness	Yes	Brain_Cortex	CPEB1	15	83211951	83317612	0.19	rs8031595	-2.74	rs1256430	-0.003483	3.98	0.812	213	213	blup	0.047	0.0068	1.23045	0.21853	1	0.775481
Insula thickness	Yes	Whole_Blood	CPEB2	4	15004298	15071777	0.1127	rs10213507	-2.46	rs10516283	0.0322	-4.41	0.743	489	489	blup	0.033	0.0003	-0.5716	0.56761	1	0.938477
Insula thickness	Yes	Whole_Blood	CPEB4	5	173315283	173388979	0.1584	rs749408	3.15	rs791357	0.000472	4.45	-1.068	634	634	blup	0.024	0.0017	0.36047	0.718	1	0.959105
Insula thickness	Yes	Whole_Blood	CPED1	7	120628731	120937498	0.1666	rs3779386	2.47	rs1981711	0.071757	-5.67	-0.225	352	30	enet	0.099	3.9e-10	-0.1545	0.87724	1	0.985919
Insula thickness	Yes	Liver	CPLX1	4	778745	819986	0.2373	rs6855233	3.17	rs10004297	0.107463	-4.5	-0.136	398	21	enet	0.12	5.7e-06	0.6811	0.49578	1	0.929683
Insula thickness	Yes	Liver	CPNE1	20	34213953	34252681	0.326	rs6088765	2.63	rs6060578	0.258558	-6.5	-0.392	299	1	top1	0.26	1.4e-11	0.392	0.69506	1	0.961484
Insula thickness	Yes	Brain_Cortex	CPNE1	20	34213953	34252681	0.454	rs6088765	2.63	rs6060578	0.351691	-7.55	-0.392	299	11	lasso	0.39	3.3e-16	0.3999	0.68923	1	0.954507
Insula thickness	Yes	Whole_Blood	CPNE1	20	34213953	34252681	0.599	rs6088765	2.63	rs13038622	0.559838	-14.92	-0.392	299	7	lasso	0.59	8.2e-74	0.3897	0.69678	1	0.955625
Insula thickness	Yes	Whole_Blood	CPNE2	16	57126449	57181878	0.2001	rs1859259	-3.04	rs16966632	0.126217	7.21	0.738	519	1	top1	0.13	1.3e-12	0.738	0.461	1	0.914735
Insula thickness	Yes	Liver	CPNE7	16	89642176	89663654	0.3401	rs2099105	-4.1	rs1805008	-0.00394	-3.98	-3.546	459	459	blup	0.086	0.00015	2.5808	0.00986	1	0.433943
Insula thickness	Yes	Brain_Cortex	CPNE8	12	39040624	39301232	0.1149	rs17126321	-1.94	rs6580894	0.0654	3.63	-0.836	343	1	top1	0.065	0.0016	-0.836	0.40315	1	0.874431
Insula thickness	Yes	Whole_Blood	CPPED1	16	12756919	12897874	0.2047	rs12932603	3.15	rs11866435	0.060398	5.49	-0.617	680	1	top1	0.06	1.1e-06	-0.617	0.537	1	0.929651
Insula thickness	Yes	Whole_Blood	CPQ	8	97657455	98161882	0.1706	rs7006099	-2.46	rs7844514	0.027371	4.26	-1.45	405	1	top1	0.027	0.00084	-1.45	0.147059	1	0.763712
Insula thickness	Yes	Brain_Cortex	CPS1	2	211342406	211543831	0.2194	rs4261668	-2.79	rs3770685	0.056758	-4.64	-1.367	346	6	lasso	0.096	0.00015	0.8406	0.400547	1	0.874431
Insula thickness	Yes	Liver	CPSF1	8	145618458	145634753	0.7681	rs873884	3.18	rs2272663	0.581871	-9.74	-2.086	185	20	enet	0.66	6.8e-37	1.34178	0.17967	1	0.791504
Insula thickness	Yes	Brain_Cortex	CPSF1	8	145618458	145634753	0.802	rs873884	3.18	rs35817095	0.5936	-9	-0.623	184	28	enet	0.61	5e-29	1.3948	0.163062	1	0.746597
Insula thickness	Yes	Whole_Blood	CPSF1	8	145618458	145634753	0.7867	rs873884	3.18	rs2977834	0.587517	-14.94	-0.375	186	19	enet	0.65	1.2e-84	1.3744	0.169332	1	0.779926
Insula thickness	Yes	Brain_Cortex	CPSF1P1	22	32665654	32669097	0.2783	rs9609551	-3.45	rs7287853	0.055341	-4.09	-0.216	590	3	lasso	0.077	0.00064	0.7552	0.45	1	0.89792
Insula thickness	Yes	Whole_Blood	CPSF2	14	92588281	92630755	0.2861	rs1743139	2.89	rs3814833	0.142729	-7.38	0.78	526	39	enet	0.17	4e-17	-0.6068	0.54399	1	0.933118
Insula thickness	Yes	Brain_Cortex	CPSF4	7	99036545	99054994	0.2094	rs6955512	3.24	rs2072181	0.06841	3.96	1.082	319	18	enet	0.074	0.00083	1.35943	0.174	1	0.754175
Insula thickness	Yes	Whole_Blood	CPSF7	11	61170121	61197503	0.1659	rs17156580	-3.28	rs11230706	0.00626	-3.66	0.809	374	6	lasso	0.024	0.0017	-1.29317	0.195953	1	0.796344
Insula thickness	Yes	Liver	CPT1B	22	51007290	51017096	0.382	rs35197053	3.47	rs3213445	0.121268	-5.28	1.46	296	24	enet	0.18	4.5e-08	-0.55197	0.580969	1	0.938387
Insula thickness	Yes	Brain_Cortex	CPT1B	22	51007290	51017096	0.591	rs35197053	3.47	rs470117	0.162373	6.14	-1.146	295	9	lasso	0.4	1.8e-16	-1.44625	0.148	1	0.74546
Insula thickness	Yes	Whole_Blood	CPT1B	22	51007290	51017096	0.5215	rs35197053	3.47	rs1557503	0.251624	-10.02	1.586	296	9	lasso	0.35	9.4e-37	-1.5416	0.123	1	0.749573
Insula thickness	Yes	Whole_Blood	CPT2	1	53662101	53679770	0.095	rs12027731	2.49	rs10888780	-0.000194	4.03	-0.151	492	12	enet	0.019	0.0043	-0.02318	0.9815	1	0.996354
Insula thickness	Yes	Whole_Blood	CPVL	7	29034847	29235067	0.3308	rs11773326	3.05	rs245883	0.149984	8.4	0.578	694	22	enet	0.18	4.6e-18	0.0393	0.96866	1	0.995842
Insula thickness	Yes	Liver	CPXM2	10	125465723	125699783	0.5749	rs2674329	3.32	rs4329614	0.225	6.31	-1.528	596	1	top1	0.22	4.1e-10	-1.528	0.126513	1	0.752528
Insula thickness	Yes	Whole_Blood	CR1L	1	207818519	207911761	0.117	rs1819221	-3.01	rs11118340	0.0408	-5.31	-0.595	427	1	top1	0.041	5.6e-05	0.595	0.55184	1	0.934991
Insula thickness	Yes	Liver	CR848007.2	9	44051024	44069881	0.537	NA	NA	NA	NA	NA	NA	3	0	top1	0.48	3.2e-23	NA	NA	NA	NA
Insula thickness	Yes	Brain_Cortex	CR848007.2	9	44051024	44069881	0.1076	NA	NA	NA	NA	NA	NA	3	0	top1	0.059	0.0027	NA	NA	NA	NA
Insula thickness	Yes	Brain_Cortex	CRABP1	15	78632666	78640572	0.248	rs16969514	2.96	rs12593362	0.152758	-4.77	2.092	393	1	top1	0.15	1.7e-06	-2.092	0.036439	1	0.534338
Insula thickness	Yes	Whole_Blood	CRAT	9	131857089	131873468	0.2981	rs17457313	-2.58	rs3118625	0.291234	-10.64	0.976	384	19	enet	0.32	8.8e-33	-0.9443	0.34503	1	0.881764
Insula thickness	Yes	Brain_Cortex	CRB1	1	197170592	197447585	0.1065	rs12117045	-2.83	rs9633354	0.0312	-3.6	0.941	260	260	blup	0.063	0.002	-1.1925	0.233075	1	0.787193
Insula thickness	Yes	Whole_Blood	CRB2	9	126118449	126141032	0.0807	rs10985820	3.21	rs1891640	0.015616	-4.22	0.836	348	10	enet	0.023	0.002	-1.0963	0.27296	1	0.844903
Insula thickness	Yes	Brain_Cortex	CRCP	7	65579591	65619555	0.2899	rs17138154	2.08	rs801191	0.015808	-4.12	-0.211	195	195	blup	0.16	6.3e-07	0.08783	0.93	1	0.983167
Insula thickness	Yes	Whole_Blood	CRCP	7	65579591	65619555	0.2874	rs17138154	2.08	rs7801282	0.324579	11.09	-1.815	196	1	top1	0.32	2.9e-33	-1.815	0.06952	1	0.686387
Insula thickness	Yes	Whole_Blood	CREB3L4	1	153940189	153946744	0.0407	rs11590203	-2.74	rs10908578	0.0608	4.91	-0.258	332	1	top1	0.061	1e-06	-0.258	0.79641	1	0.971228
Insula thickness	Yes	Liver	CREG1	1	167498914	167523004	0.3742	rs203846	-2.84	rs3767445	-0.006589	-3.43	-0.879	600	600	blup	0.024	0.032	0.5938	0.55261	1	0.938387
Insula thickness	Yes	Liver	CRELD2	22	50311815	50321188	0.216	rs35197053	3.47	rs9616204	0.106952	4.38	-2.375	428	1	top1	0.11	2.3e-05	-2.375	0.017549	1	0.504086
Insula thickness	Yes	Whole_Blood	CRELD2	22	50311815	50321188	0.2439	rs35197053	3.47	rs9616380	0.225666	9.31	-1.686	429	1	top1	0.23	2.5e-22	-1.686	0.0918	1	0.695736
Insula thickness	Yes	Whole_Blood	CREM	10	35415719	35501886	0.0812	rs7897198	2.05	rs4007287	0.03779	-5.51	-0.436	304	12	enet	0.061	1.1e-06	0.1369	0.89108	1	0.988973
Insula thickness	Yes	Liver	CRHR1-IT1	17	43697694	43725582	0.0948	rs11574831	-2.86	rs17631676	0.007839	-3.33	-0.729	93	93	blup	0.034	0.013	0.5789	0.56266	1	0.938387
Insula thickness	Yes	Brain_Cortex	CRHR1-IT1	17	43697694	43725582	0.435	rs11574831	-2.86	rs17689471	0.471143	8.15	-0.848	93	5	lasso	0.49	2.5e-21	-0.9178	0.3587	1	0.867449
Insula thickness	Yes	Whole_Blood	CRHR1-IT1	17	43697694	43725582	0.317	rs11574831	-2.86	rs17689471	0.426	12.69	-0.848	93	4	lasso	0.43	6.8e-47	-0.9051	0.365	1	0.891827
Insula thickness	Yes	Brain_Cortex	CRHR2	7	30692200	30728900	0.2582	rs1001775	2.74	rs4722999	0.133391	5.31	-1.588	475	4	lasso	0.17	3.6e-07	-1.70297	0.0886	1	0.650911
Insula thickness	Yes	Whole_Blood	CRIM1	2	36583069	36778278	0.097	rs3770781	3.55	rs3770947	0.0019	-3.79	-0.945	685	685	blup	0.012	0.018	0.25637	0.798	1	0.972133
Insula thickness	Yes	Liver	CRIPAK	4	1385340	1389780	0.5313	rs6855233	3.17	rs13142985	0.042065	-4.15	-1.005	348	348	blup	0.061	0.0013	-0.5589	0.57623	1	0.938387
Insula thickness	Yes	Brain_Cortex	CRIPAK	4	1385340	1389780	0.2478	rs6855233	3.17	rs13142985	0.02736	-3.97	-1.005	348	348	blup	0.064	0.0018	-0.2276	0.81997	1	0.968141
Insula thickness	Yes	Whole_Blood	CRIPAK	4	1385340	1389780	0.494	rs6855233	3.17	rs10024529	0.266	9.93	-0.962	349	32	enet	0.42	2.7e-45	-1.2864	0.1983	1	0.798426
Insula thickness	Yes	Brain_Cortex	CRIPT	2	46844290	46852881	0.5084	rs11695058	2.85	rs12105006	0.264864	6.53	0.686	666	8	lasso	0.32	4e-13	0.8013	0.422982	1	0.883769
Insula thickness	Yes	Whole_Blood	CRIPT	2	46844290	46852881	0.192	rs11695058	2.85	rs3087822	0.108	7.1	0.636	666	1	top1	0.11	6.4e-11	0.636	0.525	1	0.929472
Insula thickness	Yes	Whole_Blood	CRISP2	6	49660073	49681274	0.1916	rs13220185	2.45	rs7746868	0.0264	-5.55	0.152	348	24	enet	0.093	1.3e-09	0.16617	0.86802	1	0.982831
Insula thickness	Yes	Whole_Blood	CRISP3	6	49695097	49712150	0.2086	rs13220185	2.45	rs3799678	0.0883	-5.93	0.196	354	354	blup	0.1	3e-10	0.298447	0.76536	1	0.969104
Insula thickness	Yes	Whole_Blood	CRISPLD2	16	84853590	84954374	0.1812	rs6564099	3.59	rs8057431	0.071774	-5.33	-2.446	783	38	enet	0.11	6.7e-11	1.09696	0.273	1	0.844903
Insula thickness	Yes	Liver	CRK	17	1323983	1366456	0.3436	rs9889773	-3.17	rs1532976	0.014242	3.77	-1.857	432	7	lasso	0.048	0.004	-2.3829	0.01717	1	0.499155
Insula thickness	Yes	Brain_Cortex	CRK	17	1323983	1366456	0.3151	rs9889773	-3.17	rs8072859	-0.005275	3.5	-0.643	432	432	blup	0.009	0.14	0.0529	0.9578	1	0.988357
Insula thickness	Yes	Brain_Cortex	CRLF3	17	29096406	29151794	0.4408	rs7222253	-2.4	rs8082537	0.120627	-4.47	-0.182	276	1	top1	0.12	2.2e-05	0.182	0.85558	1	0.978267
Insula thickness	Yes	Whole_Blood	CRLF3	17	29096406	29151794	0.0983	rs7222253	-2.4	rs170052	0.0485	-5.81	-0.409	277	8	enet	0.051	6.9e-06	0.4753	0.635	1	0.943884
Insula thickness	Yes	Liver	CRLS1	20	5986736	6020699	0.3968	rs6053715	-2.48	rs6085347	0.205684	-5.83	-0.568	606	1	top1	0.21	2.7e-09	0.568	0.57003	1	0.938387
Insula thickness	Yes	Whole_Blood	CRLS1	20	5986736	6020699	0.1652	rs6053715	-2.48	rs6117293	-0.002008	4.37	1.944	606	606	blup	0.047	1.8e-05	1.2247	0.22069	1	0.81148
Insula thickness	Yes	Liver	CRMP1	4	5749811	5894785	0.4608	rs10010358	3.22	rs881686	0.153899	-5.2	1.256	760	1	top1	0.15	3.5e-07	-1.256	0.20912	1	0.806478
Insula thickness	Yes	Liver	CROCC	1	17066768	17299474	0.1947	rs11260757	-3.15	rs6691985	0.203288	5.74	1.93	279	1	top1	0.2	3.3e-09	1.93	0.05361	1	0.65614
Insula thickness	Yes	Brain_Cortex	CROCC	1	17066768	17299474	0.1869	rs11260757	-3.15	rs6691985	0.0981	4.87	1.93	279	1	top1	0.098	0.00013	1.93	0.053607	1	0.582642
Insula thickness	Yes	Whole_Blood	CROCC	1	17066768	17299474	0.3242	rs11260757	-3.15	rs6691985	0.21	9.09	1.93	279	1	top1	0.21	1.1e-20	1.93	0.05361	1	0.640076
Insula thickness	Yes	Liver	CROCCP2	1	16944751	16961054	0.4855	rs11260757	-3.15	rs7537985	0.016114	4.09	-0.518	263	263	blup	0.15	4.3e-07	-1.0336	0.30134	1	0.855014
Insula thickness	Yes	Brain_Cortex	CROCCP2	1	16944751	16961054	0.2774	rs11260757	-3.15	rs156908	0.14	4.91	-1.251	263	1	top1	0.14	4.7e-06	-1.251	0.210934	1	0.769088
Insula thickness	Yes	Whole_Blood	CROCCP2	1	16944751	16961054	0.5765	rs11260757	-3.15	rs696605	0.048	5.25	-1.992	263	263	blup	0.14	7.6e-14	-2.62052	0.00878	1	0.373586
Insula thickness	Yes	Whole_Blood	CRTAP	3	33155471	33189265	0.074	rs6550191	3.92	rs12631761	0.0015	3.52	-0.539	365	365	blup	0.0053	0.087	1.1765	0.23941	1	0.830763
Insula thickness	Yes	Whole_Blood	CRTC3	15	91073157	91188577	0.1042	rs11073964	-3.27	rs1978150	0.00416	-3.87	1.54	445	445	blup	0.027	0.0009	-2.63489	0.00842	1	0.373586
Insula thickness	Yes	Whole_Blood	CRY1	12	107385142	107487607	0.0741	rs10778561	3.35	rs959926	-0.002716	3.46	-1.5	411	411	blup	0.015	0.012	-0.30459	0.76068	1	0.968791
Insula thickness	Yes	Whole_Blood	CRY2	11	45868669	45904798	0.1433	rs10838529	-3.7	rs6485644	0.0218	-4.35	3.646	384	384	blup	0.03	0.00051	-0.72085	0.471	1	0.914735
Insula thickness	Yes	Liver	CRYAA	21	44589118	44592915	0.491	rs3788061	3.01	rs872331	0.1983	5.6	0.22	488	8	lasso	0.2	4.1e-09	0.4761	0.634	1	0.946398
Insula thickness	Yes	Liver	CRYBB2	22	25615489	25627836	0.427	rs11703654	3.65	rs760555	0.096264	4.19	0.296	453	44	enet	0.19	1.3e-08	-1.20838	0.2269	1	0.819404
Insula thickness	Yes	Brain_Cortex	CRYBB2	22	25615489	25627836	0.2623	rs139675	-3.1	rs19999	-0.002988	-3.33	1.394	452	452	blup	0.022	0.047	-1.75695	0.0789	1	0.638049
Insula thickness	Yes	Brain_Cortex	CRYBB2P1	22	25844072	25916821	0.4607	rs5752173	2.73	rs760554	0.235917	6.01	0.262	515	6	lasso	0.28	2.5e-11	0.75418	0.451	1	0.89792
Insula thickness	Yes	Liver	CRYBB3	22	25595817	25603330	0.38	rs11703654	3.48	rs2269672	0.191886	5.54	0.561	456	1	top1	0.19	1e-08	0.561	0.574798	1	0.938387
Insula thickness	Yes	Brain_Cortex	CRYBB3	22	25595817	25603330	0.3461	rs139675	-3.1	rs2269672	0.146362	4.65	0.561	455	1	top1	0.15	2.8e-06	0.561	0.575	1	0.92971
Insula thickness	Yes	Liver	CRYL1	13	20977806	21099996	0.209	rs9509356	3.08	rs2772172	-0.00601	-3.54	1.407	501	30	enet	0.02	0.047	-0.497	0.61916	1	0.939479
Insula thickness	Yes	Whole_Blood	CRYL1	13	20977806	21099996	0.164	rs9509356	3.08	rs7329649	0.033662	-4.9	0.325	501	6	lasso	0.035	0.0002	0.249793	0.80275	1	0.972215
Insula thickness	Yes	Brain_Cortex	CRYZ	1	75171170	75198835	0.8526	rs1590639	-2.92	rs17617240	0.0012	-4.46	-1.282	383	26	lasso	0.35	1.7e-14	1.0894	0.27599	1	0.817366
Insula thickness	Yes	Whole_Blood	CRYZ	1	75171170	75198835	0.6512	rs1590639	-2.92	rs10874274	0.274	10.82	1.19	383	8	lasso	0.45	1.5e-49	1.55991	0.11878	1	0.740529
Insula thickness	Yes	Liver	CSDC2	22	41956767	41973745	0.171	rs11912946	-3.17	rs4822021	0.041319	3.61	-2.125	305	10	enet	0.044	0.0053	-2.48852	0.012827	1	0.461173
Insula thickness	Yes	Brain_Cortex	CSDC2	22	41956767	41973745	0.3254	rs11912946	-3.17	rs4820443	0.331575	6.96	-1.136	305	1	top1	0.33	1.7e-13	-1.136	0.256	1	0.802911
Insula thickness	Yes	Liver	CSE1L	20	47662849	47713489	0.5783	rs968479	2.72	rs1983639	0.199555	-6.29	-1.235	477	46	enet	0.3	9.9e-14	0.4477	0.65434	1	0.953008
Insula thickness	Yes	Brain_Cortex	CSGALNACT1	8	19261672	19615540	0.6155	rs10090638	3.01	rs4379462	0.3889	7.79	-1.273	673	9	lasso	0.44	9.8e-19	-1.6762	0.093692	1	0.666254
Insula thickness	Yes	Whole_Blood	CSGALNACT1	8	19261672	19615540	0.5715	rs10090638	3.01	rs1492636	0.321254	-10.94	-0.716	673	9	lasso	0.37	2.1e-39	0.5982	0.549734	1	0.934991
Insula thickness	Yes	Liver	CSGALNACT2	10	43633934	43680756	0.4099	rs3128254	2.67	rs2257767	0.0725	4.78	0.458	391	391	blup	0.15	5.6e-07	0.8693	0.384658	1	0.886098
Insula thickness	Yes	Brain_Cortex	CSGALNACT2	10	43633934	43680756	0.518	rs3128254	2.67	rs2257767	0.459968	8.07	0.458	391	1	top1	0.46	9.8e-20	0.458	0.646952	1	0.947209
Insula thickness	Yes	Whole_Blood	CSNK1D	17	80200543	80231607	0.1583	rs2229425	2.85	rs11575031	0.0402	-5.19	0.317	315	25	enet	0.084	9.3e-09	-0.1668	0.868	1	0.982831
Insula thickness	Yes	Liver	CSNK1E	22	38686697	38794527	0.268	rs1004764	-3.51	rs2076116	0.096782	-3.95	-1.51	365	1	top1	0.097	5.7e-05	1.51	0.131043	1	0.752528
Insula thickness	Yes	Whole_Blood	CSNK1G1	15	64457716	64648442	0.1416	rs6494489	-2.15	rs4776447	0.105368	6.54	0.641	295	1	top1	0.11	1.1e-10	0.641	0.52152	1	0.928355
Insula thickness	Yes	Liver	CSNK1G3	5	122847793	122952739	0.1223	rs13157599	2.74	rs2052485	0.077191	-4.67	0.605	478	1	top1	0.077	0.00031	-0.605	0.54518	1	0.938387
Insula thickness	Yes	Whole_Blood	CSNK2A1	20	459116	524465	0.1111	rs282146	2.66	rs150208	0.024274	4.21	-0.764	647	1	top1	0.024	0.0016	-0.764	0.44487	1	0.913665
Insula thickness	Yes	Brain_Cortex	CSRP2	12	77252495	77272840	0.2992	rs7968353	-3.08	rs11116780	0.00443	-4.05	0.344	470	5	lasso	0.072	0.00096	-0.0953	0.9241	1	0.981853
Insula thickness	Yes	Whole_Blood	CST3	20	23608534	23619110	0.1449	rs6036600	-2.55	rs35610040	0.076505	-6.79	0.282	550	14	enet	0.096	6.9e-10	-0.4493	0.65324	1	0.94798
Insula thickness	Yes	Whole_Blood	CST7	20	24929866	24940564	0.6379	rs4815316	3.38	rs227635	0.245237	-9.89	2.287	479	479	blup	0.3	6.6e-30	-1.1945	0.23228	1	0.824635
Insula thickness	Yes	Liver	CSTA	3	122044091	122060819	0.2597	rs4678202	-2.23	rs1512048	0.0528	3.67	-1.44	473	1	top1	0.053	0.0026	-1.44	0.14987	1	0.770588
Insula thickness	Yes	Brain_Cortex	CSTB	21	45192393	45196326	0.31	rs762391	2.88	rs3761385	0.031312	-4.1	0.303	452	1	top1	0.031	0.022	-0.303	0.7619	1	0.960017
Insula thickness	Yes	Whole_Blood	CSTB	21	45192393	45196326	0.3798	rs762391	2.88	rs2329577	0.227667	-9.61	-0.225	452	42	enet	0.3	2e-30	0.6402	0.52203	1	0.928355
Insula thickness	Yes	Brain_Cortex	CTA-150C2.13	22	39317232	39320713	0.4069	rs139410	-2.83	rs132500	0.300241	-6.44	0.104	395	1	top1	0.3	3.7e-12	-0.104	0.917	1	0.981328
Insula thickness	Yes	Whole_Blood	CTA-211A9.5	22	27089644	27176170	0.3068	rs2213767	2.81	rs4820700	0.015269	-4.77	-0.712	883	28	enet	0.07	1.5e-07	-0.0206	0.984	1	0.996354
Insula thickness	Yes	Brain_Cortex	CTA-212D2.2	6	135376171	135381688	0.388	rs728030	-2.19	rs2150681	0.330205	-6.87	-2.122	368	1	top1	0.33	1.9e-13	2.122	0.03384	1	0.531352
Insula thickness	Yes	Liver	CTA-217C2.1	22	45528901	45559662	0.39	rs9985182	3.24	rs9626637	0.09763	-4.75	1.925	659	1	top1	0.098	5.3e-05	-1.925	0.054229	1	0.657961
Insula thickness	Yes	Brain_Cortex	CTA-217C2.1	22	45528901	45559662	0.2783	rs9985182	3.24	rs1058033	0.042642	-4.17	-2.086	659	10	enet	0.062	0.0021	1.61777	0.106	1	0.685462
Insula thickness	Yes	Whole_Blood	CTA-217C2.1	22	45528901	45559662	0.4971	rs9985182	3.24	rs547698	0.25528	-9.83	0.064	659	25	enet	0.31	8.1e-32	0.2031	0.839	1	0.979897
Insula thickness	Yes	Liver	CTA-217C2.2	22	45551420	45551892	0.481	rs9985182	3.24	rs41467347	-0.000865	3.81	-0.502	664	16	lasso	0.077	0.00033	-2.34571	0.018991	1	0.514223
Insula thickness	Yes	Brain_Cortex	CTA-29F11.1	22	47157791	47158460	0.4792	rs1009155	-3.84	rs12389	0.507293	-8.29	-0.883	571	1	top1	0.51	2.1e-22	0.883	0.377	1	0.868867
Insula thickness	Yes	Whole_Blood	CTA-331P3.1	6	110799110	110800639	0.2281	rs17569742	2.67	rs9386904	0.0625	-6.15	-0.663	389	6	lasso	0.09	2.5e-09	0.591867	0.55394	1	0.935912
Insula thickness	Yes	Whole_Blood	CTA-363E6.6	16	19488238	19499221	0.0922	rs12325570	-2.92	rs2040638	0.006185	-4.68	-1.43	460	3	lasso	0.024	0.0016	1.43489	0.151	1	0.765748
Insula thickness	Yes	Whole_Blood	CTA-384D8.35	22	50980734	50981078	0.1224	rs35197053	3.47	rs17001608	0.050667	-5.35	-1.33	310	3	lasso	0.068	2.2e-07	1.1247	0.261	1	0.840427
Insula thickness	Yes	Whole_Blood	CTA-384D8.36	22	50962854	50963209	0.4005	rs35197053	3.47	rs5770871	0.195505	-9.32	0.024	321	5	lasso	0.27	1.1e-26	0.1858	0.853	1	0.981813
Insula thickness	Yes	Liver	CTA-390C10.10	22	25872185	25875938	0.381	rs5752173	2.73	rs7285549	0.180367	-5.39	0.295	520	1	top1	0.18	3e-08	-0.295	0.767994	1	0.965566
Insula thickness	Yes	Brain_Cortex	CTA-390C10.10	22	25872185	25875938	0.4757	rs5752173	2.73	rs7285549	0.186331	-5.47	0.295	518	7	lasso	0.22	5.1e-09	-0.71742	0.473	1	0.901929
Insula thickness	Yes	Whole_Blood	CTA-390C10.10	22	25872185	25875938	0.4169	rs5752173	2.73	rs6004658	0.257639	-9.82	0.328	520	1	top1	0.26	1e-25	-0.328	0.743	1	0.963758
Insula thickness	Yes	Whole_Blood	CTA-407F11.6	22	26043228	26045199	0.1317	rs5752173	2.73	rs16980542	0.011143	-4.18	-1.893	578	26	enet	0.038	9.6e-05	-0.1335	0.894	1	0.98914
Insula thickness	Yes	Brain_Cortex	CTA-445C9.14	22	26908503	26910534	0.2796	rs2213767	2.81	rs134144	0.189101	-5.56	0.926	774	1	top1	0.19	8.2e-08	-0.926	0.354	1	0.867306
Insula thickness	Yes	Liver	CTA-445C9.15	22	26917949	26921002	0.653	rs2213767	2.81	rs4275	0.476885	8.7	0.368	782	9	lasso	0.48	2e-23	0.52092	0.602424	1	0.938962
Insula thickness	Yes	Brain_Cortex	CTA-445C9.15	22	26917949	26921002	0.8341	rs2213767	2.81	rs4275	0.741442	10.08	0.368	782	3	lasso	0.75	1.3e-42	0.44309	0.658	1	0.947209
Insula thickness	Yes	Whole_Blood	CTA-445C9.15	22	26917949	26921002	0.7302	rs2213767	2.81	rs4275	0.563521	14.39	0.368	782	17	lasso	0.58	4.3e-71	0.5903	0.555	1	0.935912
Insula thickness	Yes	Brain_Cortex	CTA-85E5.10	22	30404731	30476162	0.2072	rs17646919	-2.31	rs140145	0.00074	-3.72	-0.95	411	411	blup	0.024	0.041	1.72074	0.0853	1	0.647496
Insula thickness	Yes	Brain_Cortex	CTA-929C8.8	22	27727748	27775226	0.466	rs5997299	-3.12	rs8135866	-0.001122	4.2	-1.047	940	940	blup	0.086	0.00034	-0.00219	0.998	1	0.998879
Insula thickness	Yes	Whole_Blood	CTA-963H5.5	22	31049864	31050801	0.2856	rs8142410	2.08	rs7288635	0.206013	-8.99	-0.987	451	1	top1	0.21	2.5e-20	0.987	0.324	1	0.876195
Insula thickness	Yes	Whole_Blood	CTA-989H11.1	22	42674194	42674852	0.0853	rs4822173	3.18	rs135106	-0.002696	-3.28	0.532	392	392	blup	0.022	0.0024	-2.016	0.0438	1	0.592344
Insula thickness	Yes	Liver	CTAGE3P	13	52482354	52484757	0.115	rs11616606	3.15	rs9536048	0.02924	-4.19	1.972	355	1	top1	0.029	0.02	-1.972	0.04861	1	0.632369
Insula thickness	Yes	Brain_Cortex	CTB-109A12.1	5	156789623	156887026	0.3425	rs6895849	2.79	rs11466815	0.063305	4.86	0.345	522	34	enet	0.14	3.5e-06	0.8947	0.37093	1	0.868867
Insula thickness	Yes	Whole_Blood	CTB-109A12.1	5	156789623	156887026	0.1344	rs6895849	2.79	rs3734034	0.056717	4.79	0.006	522	6	lasso	0.058	1.7e-06	0.70242	0.482	1	0.915138
Insula thickness	Yes	Brain_Cortex	CTB-113D17.1	7	29019583	29052983	0.4292	rs1403405	-2.87	rs2018683	0.034307	-4.83	-2.266	706	706	blup	0.14	5.7e-06	1.17928	0.2383	1	0.787193
Insula thickness	Yes	Brain_Cortex	CTB-113P19.4	5	151031836	151035010	0.5956	rs4958295	-3.33	rs357629	0.389872	7.65	-1.935	573	12	lasso	0.46	1.2e-19	-1.8344	0.0666	1	0.607492
Insula thickness	Yes	Whole_Blood	CTB-119C2.1	7	26213153	26214565	0.1337	rs4719874	-2.75	rs2040786	0.072844	-5.38	-0.269	531	1	top1	0.073	8.7e-08	0.269	0.78793	1	0.971228
Insula thickness	Yes	Brain_Cortex	CTB-12O2.1	5	151329132	151650009	0.2403	rs4958295	-3.33	rs2964584	0.110768	4.49	2.636	530	14	enet	0.12	1.8e-05	2.016	0.0438	1	0.564523
Insula thickness	Yes	Whole_Blood	CTB-167B5.2	7	87900207	87903065	0.1249	rs1201841	-2.01	rs9655959	0.106953	-6.45	-0.597	369	1	top1	0.11	7.7e-11	0.597	0.55051	1	0.934991
Insula thickness	Yes	Brain_Cortex	CTB-175P5.4	19	23582035	23598877	0.284	rs10406179	2.62	rs621906	0.252162	5.96	-0.22	240	1	top1	0.25	3.3e-10	-0.22	0.825871	1	0.968141
Insula thickness	Yes	Whole_Blood	CTB-27N1.1	5	169618583	169626145	0.3025	rs17646198	-3.21	rs3789184	0.124105	-6.94	0.571	757	1	top1	0.12	2.1e-12	-0.571	0.568	1	0.938477
Insula thickness	Yes	Whole_Blood	CTB-31N19.3	16	21638063	21638723	0.2643	rs13331814	-1.79	rs226005	0.135788	7.86	0.436	174	4	lasso	0.19	2.7e-18	0.49746	0.619	1	0.942779
Insula thickness	Yes	Liver	CTB-36H16.2	5	122168051	122170228	0.0916	rs13157599	2.74	rs2407401	0.084175	-4.47	-0.62	446	4	lasso	0.095	6.9e-05	0.5638	0.57286	1	0.938387
Insula thickness	Yes	Liver	CTB-36O1.7	5	134258993	134259739	0.2065	rs681139	-2.86	rs779563	-0.00145	-3.62	0.308	361	361	blup	0.031	0.017	0.0159	0.9873	1	0.994838
Insula thickness	Yes	Whole_Blood	CTB-37A13.1	5	169199970	169206369	0.1513	rs17646198	-3.21	rs12520941	0.007691	4.52	0.203	606	20	enet	0.036	0.00016	-0.32246	0.747	1	0.964653
Insula thickness	Yes	Whole_Blood	CTB-41I6.2	17	8870840	8880312	0.1338	rs9893164	-3.45	rs585407	0.0935	6.04	-0.363	475	1	top1	0.094	1.2e-09	-0.363	0.717	1	0.958732
Insula thickness	Yes	Liver	CTB-43E15.2	5	173116462	173132852	0.2654	rs17075687	-3.7	rs703724	0.268111	6.51	0.757	591	1	top1	0.27	5.1e-12	0.757	0.44905	1	0.921689
Insula thickness	Yes	Liver	CTB-43E15.3	5	173134617	173173214	0.4184	rs749408	3.15	rs703724	0.228576	6.03	0.757	611	1	top1	0.23	2.8e-10	0.757	0.44905	1	0.921689
Insula thickness	Yes	Liver	CTB-50L17.9	19	4454791	4455217	0.362	rs4292029	-4.22	rs34080966	0.157463	-5.58	1.051	393	1	top1	0.16	2.5e-07	-1.051	0.29326	1	0.852817
Insula thickness	Yes	Brain_Cortex	CTB-50L17.9	19	4454791	4455217	0.549	rs4292029	-4.22	rs11085073	0.324845	-7.39	1.005	393	4	lasso	0.35	2.3e-14	-0.5636	0.573002	1	0.92971
Insula thickness	Yes	Whole_Blood	CTB-50L17.9	19	4454791	4455217	0.4129	rs4292029	-4.22	rs34080966	0.347956	-11.4	1.051	394	5	lasso	0.35	2.1e-36	-1.21083	0.225961	1	0.81551
Insula thickness	Yes	Whole_Blood	CTB-55O6.12	19	14247991	14282079	0.1967	rs3760703	2.82	rs2007787	0.029993	-4.87	-0.557	304	41	enet	0.077	3.8e-08	-0.41387	0.67897	1	0.954353
Insula thickness	Yes	Whole_Blood	CTB-75G16.1	17	34930301	34931164	0.1141	NA	NA	NA	NA	NA	NA	313	0	enet	0.0089	0.039	NA	NA	NA	NA
Insula thickness	Yes	Liver	CTB-75G16.3	17	34990527	34991156	0.2871	rs3760440	-2.57	rs11263774	0.101016	-4.49	1.029	317	1	top1	0.1	3.9e-05	-1.029	0.30348	1	0.855014
Insula thickness	Yes	Brain_Cortex	CTB-75G16.3	17	34990527	34991156	0.3227	rs3760440	-2.57	rs11263774	0.194673	-5.78	1.029	317	10	lasso	0.2	3.6e-08	-1.0072	0.31386	1	0.840404
Insula thickness	Yes	Liver	CTB-78F1.2	5	167148368	167156129	0.603	rs3101758	3.25	rs10043275	0.320578	-7.05	0.857	498	7	lasso	0.37	9e-17	-0.9426	0.3459	1	0.869561
Insula thickness	Yes	Whole_Blood	CTB-83J4.1	19	54728395	54728753	0.2069	rs7255132	3.48	rs11084325	0.107542	-6.83	-0.291	493	7	enet	0.13	1.1e-12	0.30787	0.75818	1	0.96796
Insula thickness	Yes	Whole_Blood	CTB-83J4.2	19	55100906	55101752	0.1885	rs7255132	3.48	rs16985743	0.124866	-7.32	-1.193	496	3	lasso	0.13	6e-13	1.09339	0.274224	1	0.84704
Insula thickness	Yes	Brain_Cortex	CTB-92J24.2	19	24110590	24112089	0.109	rs7245872	2.58	rs10424416	0.049036	-3.95	0.927	202	1	top1	0.049	0.0057	-0.927	0.353927	1	0.867306
Insula thickness	Yes	Liver	CTBP1	4	1205236	1242925	0.1463	rs6855233	3.17	rs7695691	-0.006032	3.39	0.65	403	403	blup	0.029	0.021	0.1433	0.88605	1	0.983223
Insula thickness	Yes	Liver	CTBP1-AS2	4	1243088	1282079	0.409	rs6855233	3.17	rs2878539	0.325673	7.16	0.735	403	3	lasso	0.33	5.9e-15	0.5494	0.58274	1	0.938387
Insula thickness	Yes	Brain_Cortex	CTBP1-AS2	4	1243088	1282079	0.3155	rs6855233	3.17	rs6836158	0.01208	-3.73	0.348	403	403	blup	0.046	0.0071	0.0421	0.96643	1	0.991345
Insula thickness	Yes	Whole_Blood	CTBP1-AS2	4	1243088	1282079	0.2748	rs6855233	3.17	rs2878539	0.134	7.19	0.735	404	1	top1	0.13	2.5e-13	0.735	0.46234	1	0.914735
Insula thickness	Yes	Liver	CTBS	1	85015289	85040163	0.4659	rs500565	-2.56	rs2911602	0.174647	5.25	1.425	544	1	top1	0.17	5.1e-08	1.425	0.15416	1	0.770588
Insula thickness	Yes	Whole_Blood	CTBS	1	85015289	85040163	0.1695	rs500565	-2.56	rs17540101	0.0166	-4.64	-0.248	544	8	lasso	0.02	0.0038	0.95807	0.33803	1	0.880883
Insula thickness	Yes	Liver	CTC-228N24.3	5	127276118	127418864	0.3439	rs763880	-2.87	rs3749748	0.196725	-6.24	0.009	379	4	lasso	0.2	3.1e-09	-0.408	0.68328	1	0.959115
Insula thickness	Yes	Brain_Cortex	CTC-228N24.3	5	127276118	127418864	0.3074	rs763880	-2.87	rs1013375	-0.006598	3.5	1.713	379	20	enet	0.11	7.2e-05	1.2972	0.19455	1	0.754481
Insula thickness	Yes	Whole_Blood	CTC-228N24.3	5	127276118	127418864	0.1617	rs763880	-2.87	rs3749748	0.102287	-6.55	0.009	379	1	top1	0.1	2e-10	-0.009	0.993	1	0.997812
Insula thickness	Yes	Brain_Cortex	CTC-232P5.1	19	5978414	6020374	0.351	rs11670610	2.8	rs11085154	0.152906	5.31	0.262	382	7	lasso	0.17	3e-07	0.484	0.628383	1	0.946063
Insula thickness	Yes	Whole_Blood	CTC-236F12.4	5	55753622	55777596	0.103	rs12658073	-3.6	rs287276	0.050828	5.33	0.837	546	6	enet	0.06	1.2e-06	0.90855	0.364	1	0.891827
Insula thickness	Yes	Liver	CTC-241F20.3	19	48758932	48761456	0.364	rs7258076	-3.63	rs16981882	0.172356	-5.31	1.035	518	1	top1	0.17	6.3e-08	-1.035	0.30067	1	0.855014
Insula thickness	Yes	Whole_Blood	CTC-241F20.3	19	48758932	48761456	0.2385	rs7258076	-3.63	rs16981882	0.159189	-7.87	1.035	520	12	enet	0.16	3.8e-16	-0.97091	0.331594	1	0.880312
Insula thickness	Yes	Whole_Blood	CTC-251D13.1	5	150889014	150892330	0.1511	rs12653926	3.02	rs17717506	0.059073	4.72	0.022	635	3	lasso	0.063	6.5e-07	-0.00515	0.996	1	0.998752
Insula thickness	Yes	Whole_Blood	CTC-281F24.1	17	6556792	6558328	0.3101	rs8073152	-2.71	rs218663	0.217	9.04	-0.76	568	1	top1	0.22	1.8e-21	-0.76	0.447	1	0.913665
Insula thickness	Yes	Liver	CTC-297N7.8	17	10575791	10579323	0.4978	rs17690195	2.33	rs8075503	0.377802	7.9	-0.513	514	7	enet	0.38	1.8e-17	-0.4516	0.65157	1	0.953008
Insula thickness	Yes	Brain_Cortex	CTC-297N7.8	17	10575791	10579323	0.4055	rs17690195	2.33	rs9904211	0.338126	6.85	-0.386	514	1	top1	0.34	8.5e-14	-0.386	0.6995	1	0.955479
Insula thickness	Yes	Whole_Blood	CTC-297N7.8	17	10575791	10579323	0.1088	rs17690195	2.33	rs9904211	0.0772	6.04	-0.386	514	1	top1	0.077	3.6e-08	-0.386	0.699	1	0.955625
Insula thickness	Yes	Whole_Blood	CTC-301O7.4	19	49834874	49843507	0.1437	rs3810261	-2.54	rs354022	0.029148	-5.51	-0.851	375	6	lasso	0.076	4.3e-08	0.52599	0.598894	1	0.940475
Insula thickness	Yes	Whole_Blood	CTC-312O10.2	19	6898310	6898697	0.2367	rs17703895	-2.63	rs445817	0.11328	-6.53	0.442	435	3	lasso	0.19	6.9e-19	0.03906	0.968841	1	0.995842
Insula thickness	Yes	Liver	CTC-325H20.2	19	9455460	9456574	0.155	rs12609243	-2.16	rs10408485	0.025116	4.15	-1.091	400	400	blup	0.051	0.0031	-1.2282	0.21939	1	0.819404
Insula thickness	Yes	Brain_Cortex	CTC-325H20.2	19	9455460	9456574	0.212	rs12609243	-2.16	rs1978435	0.12035	4.63	-1.234	400	14	lasso	0.12	2.1e-05	-0.686	0.492683	1	0.910336
Insula thickness	Yes	Liver	CTC-329D1.2	5	139750476	139780952	0.2077	rs4912936	-2.52	rs250424	0.080752	-4.55	0.605	313	3	lasso	0.096	6.1e-05	-0.6558	0.51193	1	0.929683
Insula thickness	Yes	Brain_Cortex	CTC-344H19.4	19	46530912	46533419	0.377	rs16980051	2.83	rs11083794	0.249675	5.85	-0.323	414	2	lasso	0.28	1.7e-11	0.025	0.980077	1	0.995116
Insula thickness	Yes	Whole_Blood	CTC-349C3.1	5	134368970	134686512	0.156	rs681139	-2.86	rs2292011	-0.001934	-3.77	0.183	399	29	enet	0.015	0.0097	-0.22169	0.825	1	0.976515
Insula thickness	Yes	Whole_Blood	CTC-360G5.6	19	39360901	39364403	0.1702	rs16973285	2.87	rs1529713	0.087888	6.51	-0.308	400	3	lasso	0.12	1.9e-12	0.55907	0.576115	1	0.939372
Insula thickness	Yes	Liver	CTC-360G5.9	19	39425976	39429272	0.467	rs651601	-3.47	rs8113389	0.1225	5.36	-0.588	399	22	enet	0.19	8.2e-09	-0.2125	0.83169	1	0.976198
Insula thickness	Yes	Brain_Cortex	CTC-360G5.9	19	39425976	39429272	0.249	rs651601	-3.47	rs11083489	0.182201	5.03	-0.689	398	1	top1	0.18	1.5e-07	-0.689	0.490823	1	0.909736
Insula thickness	Yes	Brain_Cortex	CTC-367J11.1	5	149855094	149864862	0.3431	rs216148	2.79	rs3846703	0.222205	5.88	0.092	487	1	top1	0.22	4.7e-09	0.092	0.9267	1	0.982307
Insula thickness	Yes	Brain_Cortex	CTC-444N24.6	19	57778588	57791702	0.405	rs17273540	-2.36	rs10410956	0.192662	5.62	-1.119	507	9	lasso	0.3	2.4e-12	-0.5348	0.592798	1	0.935124
Insula thickness	Yes	Whole_Blood	CTC-444N24.6	19	57778588	57791702	0.1489	rs17273540	-2.36	rs7247503	0.021523	-4.56	-0.467	507	507	blup	0.034	0.00022	0.02144	0.982893	1	0.996354
Insula thickness	Yes	Brain_Cortex	CTC-457E21.3	19	22779059	22786352	0.394	rs16999587	2.54	rs16999362	0.047838	4.41	0.306	306	33	enet	0.24	1.3e-09	-0.0206	0.983555	1	0.997091
Insula thickness	Yes	Whole_Blood	CTC-457L16.2	17	19044330	19047002	0.1668	rs4924967	5.34	rs12602286	0.037	-5.06	4.433	220	220	blup	0.06	1.2e-06	-5.3521	8.69e-08	0.000504541	0.000504541
Insula thickness	Yes	Liver	CTC-459F4.1	19	28248092	28251757	0.607	rs10403316	3.07	rs4239564	0.352817	7.75	0.875	279	25	enet	0.41	3.3e-19	0.9	0.36811	1	0.878128
Insula thickness	Yes	Brain_Cortex	CTC-459F4.1	19	28248092	28251757	0.812	rs10403316	3.07	rs4239564	0.615089	9.3	0.875	279	16	enet	0.67	2.1e-34	0.6727	0.501158	1	0.913981
Insula thickness	Yes	Whole_Blood	CTC-459F4.1	19	28248092	28251757	0.2343	rs10403316	3.07	rs12151234	0.087826	-6.79	-0.218	279	5	lasso	0.18	4.4e-18	0.79574	0.426186	1	0.907426
Insula thickness	Yes	Whole_Blood	CTC-459F4.3	19	28284371	28409771	0.0709	rs7253927	3.14	rs8108442	0.027228	-4.61	0.51	289	289	blup	0.035	0.00019	0.56979	0.568819	1	0.938495
Insula thickness	Yes	Whole_Blood	CTC-459F4.6	19	28294446	28294968	0.0776	rs7253927	3.14	rs4239564	0.066266	-5.61	0.875	297	1	top1	0.066	3.3e-07	-0.875	0.381574	1	0.893402
Insula thickness	Yes	Liver	CTC-462L7.1	17	53246184	53250993	0.3177	rs16955309	3.08	rs7222197	0.112337	5.06	-0.441	541	7	lasso	0.12	1e-05	-0.4742	0.63535	1	0.946803
Insula thickness	Yes	Whole_Blood	CTC-462L7.1	17	53246184	53250993	0.1119	rs16955309	3.08	rs17817950	0.0607	5.19	-1.809	541	1	top1	0.061	1e-06	-1.809	0.0705	1	0.687894
Insula thickness	Yes	Brain_Cortex	CTC-467M3.3	5	87988462	87989789	0.2212	rs13189532	-2.55	rs34338	0.068029	-4.29	1.206	267	21	enet	0.069	0.0012	-0.269	0.78794	1	0.960802
Insula thickness	Yes	Brain_Cortex	CTC-484P3.1	5	94161666	94162399	0.2992	rs11953346	3.5	rs6888297	0.197979	5.32	-1.221	409	1	top1	0.2	3.8e-08	-1.221	0.22209	1	0.777614
Insula thickness	Yes	Whole_Blood	CTC-484P3.1	5	94161666	94162399	0.2682	rs11953346	3.5	rs152286	0.143273	8.05	-0.683	409	7	lasso	0.2	7.7e-20	-0.73096	0.465	1	0.914735
Insula thickness	Yes	Whole_Blood	CTC-490E21.10	19	41337126	41343115	0.0909	rs7255146	3.13	rs3733829	0.006578	3.34	2.424	428	428	blup	0.0099	0.031	-0.50758	0.611747	1	0.942779
Insula thickness	Yes	Whole_Blood	CTC-490G23.2	19	43833447	43835582	0.6702	rs8109311	2.94	rs12461712	0.187978	8.37	-0.277	301	16	lasso	0.42	7.2e-45	-0.35772	0.720555	1	0.95968
Insula thickness	Yes	Brain_Cortex	CTC-498M16.2	5	87704799	87734907	0.3348	rs13162910	-2.41	rs933647	0.105637	-3.82	1.813	258	1	top1	0.11	7.1e-05	-1.813	0.06983	1	0.612621
Insula thickness	Yes	Brain_Cortex	CTC-498M16.4	5	87729709	87794514	0.3064	rs13162910	-2.41	rs6452788	0.245085	5.89	-0.549	257	1	top1	0.25	6.2e-10	-0.549	0.58301	1	0.931516
Insula thickness	Yes	Whole_Blood	CTC-510F12.2	19	11314304	11326844	0.1535	rs17001086	-3.58	rs17616661	0.02288	-4.95	-3.198	388	4	lasso	0.036	0.00016	1.90369	0.056951	1	0.652184
Insula thickness	Yes	Liver	CTC-510F12.4	19	11411453	11431999	0.213	rs17001086	-3.58	rs420703	0.133332	-4.69	-0.279	390	1	top1	0.13	2.2e-06	0.279	0.78024	1	0.97151
Insula thickness	Yes	Whole_Blood	CTC-510F12.4	19	11411453	11431999	0.6864	rs17001086	-3.58	rs377665	0.513191	-13.88	-0.3	392	58	enet	0.57	2.3e-68	0.96557	0.334262	1	0.880883
Insula thickness	Yes	Brain_Cortex	CTC-523E23.8	19	35414203	35417716	0.303	rs1034597	-2.41	rs7249921	0.04925	-3.86	-0.367	463	1	top1	0.049	0.0056	0.367	0.713619	1	0.955479
Insula thickness	Yes	Brain_Cortex	CTC-525D6.1	19	29777918	30016659	0.591	rs11083951	-2.61	rs11671079	0.083692	-5	1.508	516	516	blup	0.18	2.5e-07	-0.0611	0.951303	1	0.987914
Insula thickness	Yes	Whole_Blood	CTC-527H23.3	16	48671054	48672630	0.0862	rs2355648	2.72	rs1558817	0.039347	5.14	0.311	351	6	enet	0.05	8.5e-06	0.78225	0.434	1	0.908392
Insula thickness	Yes	Liver	CTC-537E7.3	5	67726254	67730308	0.1979	rs16897939	-2.77	rs4976053	0.043434	-3.75	0.264	463	1	top1	0.043	0.0057	-0.264	0.79178	1	0.973095
Insula thickness	Yes	Whole_Blood	CTC-550B14.7	19	55517561	55559413	0.3253	rs7255132	3.48	rs12981732	0.212715	9.3	0.948	472	7	lasso	0.28	2e-28	0.50797	0.611477	1	0.942779
Insula thickness	Yes	Liver	CTC-559E9.6	19	19887411	19945736	0.239	rs10425230	-2.63	rs23654	0.061695	4.51	-0.52	302	1	top1	0.062	0.0012	-0.52	0.60306	1	0.938962
Insula thickness	Yes	Brain_Cortex	CTC-559E9.6	19	19887411	19945736	0.22	rs10425230	-2.63	rs12461018	0.141092	4.45	-0.365	302	2	lasso	0.16	8.8e-07	0.1597	0.873112	1	0.978267
Insula thickness	Yes	Whole_Blood	CTC-559E9.6	19	19887411	19945736	0.1657	rs10425230	-2.63	rs7246983	0.043216	4.99	-0.724	302	1	top1	0.043	3.5e-05	-0.724	0.469066	1	0.914735
Insula thickness	Yes	Brain_Cortex	CTC-559E9.9	19	19861427	19863353	0.271	rs10425230	-2.63	rs2021824	0.10707	-4.49	0.167	310	1	top1	0.11	6.3e-05	-0.167	0.86737	1	0.978267
Insula thickness	Yes	Liver	CTC-820M8.1	8	121647798	121650444	0.1843	rs10090646	3.63	rs4871135	0.088183	4.5	-0.702	419	1	top1	0.088	0.00012	-0.702	0.48268	1	0.929683
Insula thickness	Yes	Whole_Blood	CTC1	17	8130191	8151362	0.2113	rs11078712	2.81	rs12603646	0.143	-8.24	-0.638	455	4	lasso	0.17	4.5e-17	0.4142	0.679	1	0.954353
Insula thickness	Yes	Liver	CTD-2005D20.1	4	69650336	69653192	0.3695	rs7659406	-2.35	rs11931604	0.189588	5.79	0.709	92	1	top1	0.19	1.2e-08	0.709	0.47832	1	0.929683
Insula thickness	Yes	Brain_Cortex	CTD-2006C1.2	19	12098432	12157090	0.336	rs269807	-1.78	rs10404882	0.166924	-5.33	-1.317	316	21	enet	0.19	1e-07	1.7191	0.085602	1	0.647496
Insula thickness	Yes	Whole_Blood	CTD-2006C1.2	19	12098432	12157090	0.1035	rs269807	-1.78	rs10404882	0.057661	-5.23	-1.317	316	1	top1	0.058	1.9e-06	1.317	0.187839	1	0.782044
Insula thickness	Yes	Whole_Blood	CTD-2006K23.1	17	72595979	72603368	0.4672	rs2292107	-3.12	rs1522875	0.237	9.85	1.3	481	9	lasso	0.36	2.7e-37	1.5019	0.133	1	0.758226
Insula thickness	Yes	Whole_Blood	CTD-2007H13.3	5	98264875	98330717	0.1692	rs1500238	-2.46	rs150992	0.085283	6.04	-0.842	346	1	top1	0.085	6.8e-09	-0.842	0.4	1	0.893402
Insula thickness	Yes	Whole_Blood	CTD-2007L18.5	11	68380367	68384179	0.1379	rs897049	-2.57	rs2510389	0.0289	4.93	-1.244	387	1	top1	0.029	0.00062	-1.244	0.2135	1	0.807019
Insula thickness	Yes	Liver	CTD-2008A1.2	15	45119293	45173803	0.5136	rs1153860	-3.61	rs8026278	0.03731	-4.08	0.495	305	8	lasso	0.1	4.5e-05	-1.3021	0.192869	1	0.801751
Insula thickness	Yes	Whole_Blood	CTD-2008A1.2	15	45119293	45173803	0.1266	rs1153860	-3.61	rs1648281	-0.002006	3.64	-0.517	306	23	enet	0.0057	0.08	-1.72855	0.08389	1	0.687894
Insula thickness	Yes	Liver	CTD-2012J19.1	5	1614951	1616449	0.5078	rs2963265	2.88	rs7734561	0.246017	6.22	1.302	572	10	lasso	0.27	4.3e-12	1.21	0.22627	1	0.819404
Insula thickness	Yes	Brain_Cortex	CTD-2012J19.1	5	1614951	1616449	0.3373	rs2963265	2.88	rs7734561	0.03515	4.29	1.302	572	7	lasso	0.07	0.0012	0.292	0.77029	1	0.960017
Insula thickness	Yes	Brain_Cortex	CTD-2012J19.3	5	1594741	1611582	0.4273	rs2963265	2.88	rs7736340	0.021092	-3.67	0.66	565	87	enet	0.14	6.2e-06	0.1236	0.90161	1	0.978561
Insula thickness	Yes	Liver	CTD-2017D11.1	19	24216247	24249711	0.476	rs7245872	2.58	rs17206087	0.402184	7.92	-0.151	168	4	lasso	0.41	2.5e-19	0.0908	0.92766	1	0.990278
Insula thickness	Yes	Brain_Cortex	CTD-2017D11.1	19	24216247	24249711	0.277	rs7245872	2.58	rs11880244	0.190384	5.41	-0.354	168	1	top1	0.19	7.3e-08	-0.354	0.723339	1	0.955479
Insula thickness	Yes	Whole_Blood	CTD-2017D11.1	19	24216247	24249711	0.3758	rs7245872	2.58	rs888315	0.402218	12.35	-0.12	169	8	lasso	0.43	2e-46	0.14248	0.886701	1	0.987817
Insula thickness	Yes	Liver	CTD-2020K17.3	17	43315395	43319101	0.4526	rs11574831	-2.86	rs4792809	0.024896	3.67	2.025	259	258	blup	0.036	0.011	2.6444	0.00818	1	0.401257
Insula thickness	Yes	Brain_Cortex	CTD-2020K17.3	17	43315395	43319101	0.8551	rs11574831	-2.86	rs1552458	0.384665	7.26	0.813	259	15	lasso	0.47	1.6e-20	1.4527	0.1463	1	0.74546
Insula thickness	Yes	Whole_Blood	CTD-2020K17.3	17	43315395	43319101	0.1071	rs11574831	-2.86	rs17685379	-0.000435	-3.02	-2.795	259	259	blup	0.012	0.019	0.7692	0.442	1	0.913665
Insula thickness	Yes	Whole_Blood	CTD-2020K17.4	17	43322553	43326203	0.1369	rs11574831	-2.86	rs8065345	0.0612	-4.86	0.145	258	1	top1	0.061	9.2e-07	-0.145	0.885	1	0.987567
Insula thickness	Yes	Liver	CTD-2034I21.2	16	50914120	50918012	0.3899	rs924131	3.29	rs9930980	0.185	-5.53	-1.993	453	1	top1	0.19	1.8e-08	1.993	0.0463	1	0.632369
Insula thickness	Yes	Brain_Cortex	CTD-2037K23.2	5	77638189	77656331	0.2373	rs920583	4.29	rs4388193	-0.007515	3.56	1.424	439	439	blup	0.029	0.028	0.7687	0.44205	1	0.894494
Insula thickness	Yes	Whole_Blood	CTD-2037K23.2	5	77638189	77656331	0.1183	rs920583	4.29	rs10942859	0.019683	4.42	0.85	441	4	lasso	0.032	0.00037	0.9639	0.335	1	0.880883
Insula thickness	Yes	Liver	CTD-2044J15.2	5	6671219	6674499	0.3135	rs1353500	2.94	rs2288447	0.118213	5.22	0.779	627	5	lasso	0.13	4.4e-06	0.5296	0.59636	1	0.938962
Insula thickness	Yes	Whole_Blood	CTD-2044J15.2	5	6671219	6674499	0.123	rs1353500	2.94	rs166049	0.062329	5.45	1.239	627	1	top1	0.062	7.4e-07	1.239	0.215	1	0.807569
Insula thickness	Yes	Brain_Cortex	CTD-2054N24.2	15	100347228	100417353	0.577	rs11855419	-3.64	rs7182621	0.14507	-5.76	0.303	540	540	blup	0.24	9.1e-10	-0.12549	0.900137	1	0.978323
Insula thickness	Yes	Whole_Blood	CTD-2054N24.2	15	100347228	100417353	0.1579	rs11855419	-3.64	rs1561048	0.026701	-4.46	-0.087	540	3	lasso	0.041	5.3e-05	-0.70561	0.48043	1	0.914735
Insula thickness	Yes	Whole_Blood	CTD-2062F14.3	14	101006467	101006746	0.2935	rs9453	3.06	rs4073738	0.232767	-9.85	-1.548	410	9	enet	0.26	7.3e-26	1.1588	0.24652	1	0.832773
Insula thickness	Yes	Whole_Blood	CTD-2083E4.6	5	269973	271631	0.0549	rs12523402	3.26	rs7717734	0.018991	-4.19	-0.054	291	3	lasso	0.027	0.00089	0.96154	0.336	1	0.880883
Insula thickness	Yes	Whole_Blood	CTD-2085J24.4	19	33366831	33369327	0.1133	rs17694108	2.25	rs11084681	0.013569	4.36	1.21	423	423	blup	0.031	0.00038	0.17993	0.857208	1	0.981841
Insula thickness	Yes	Brain_Cortex	CTD-2162K18.4	19	37264055	37267980	0.147	rs1673087	2.98	rs17707033	0.037363	-3.79	0.513	274	7	lasso	0.05	0.0051	0.0634	0.949434	1	0.987897
Insula thickness	Yes	Brain_Cortex	CTD-2184D3.6	15	52408771	52409165	0.388	rs4776028	-3.08	rs2899485	0.142721	5.26	-3.029	399	1	top1	0.14	3.7e-06	-3.029	0.002454	1	0.332432
Insula thickness	Yes	Liver	CTD-2186M15.1	5	32222038	32222453	0.2091	rs7713111	3.32	rs161524	0.004653	3.63	0.916	514	514	blup	0.043	0.006	-1.209	0.22667	1	0.819404
Insula thickness	Yes	Brain_Cortex	CTD-2192J16.21	19	12640582	12643787	0.355	rs2305796	3.45	rs4804715	0.275153	6.43	0.189	282	1	top1	0.28	4e-11	0.189	0.850093	1	0.977256
Insula thickness	Yes	Whole_Blood	CTD-2192J16.21	19	12640582	12643787	0.4189	rs2305796	3.45	rs4804715	0.239697	9.48	0.189	283	1	top1	0.24	8.5e-24	0.189	0.850093	1	0.981813
Insula thickness	Yes	Whole_Blood	CTD-2196E14.4	16	23686515	23686820	0.1263	rs7202243	3.48	rs7588	0.08926	6.13	1.063	438	17	enet	0.091	1.9e-09	1.10775	0.268	1	0.84366
Insula thickness	Yes	Liver	CTD-2203K17.1	5	33424131	33440725	0.4715	rs6896697	-2.76	rs3756663	0.292313	-6.82	1.752	480	1	top1	0.29	3.9e-13	-1.752	0.07977	1	0.691321
Insula thickness	Yes	Brain_Cortex	CTD-2203K17.1	5	33424131	33440725	0.3849	rs6896697	-2.76	rs3756663	0.300593	-6.41	1.752	480	4	lasso	0.31	1.1e-12	-1.4698	0.1416	1	0.741027
Insula thickness	Yes	Whole_Blood	CTD-2203K17.1	5	33424131	33440725	0.1216	rs6896697	-2.76	rs3756663	0.098583	-6.52	1.752	480	4	lasso	0.1	1.4e-10	-1.61227	0.107	1	0.723215
Insula thickness	Yes	Liver	CTD-2210P24.4	11	45792983	45793909	0.537	rs10838529	-3.7	rs1001595	0.258956	6.45	-0.45	400	1	top1	0.26	1.3e-11	-0.45	0.65271	1	0.953008
Insula thickness	Yes	Brain_Cortex	CTD-2210P24.4	11	45792983	45793909	0.455	rs10838529	-3.7	rs2467287	0.065268	4.5	-0.424	400	38	enet	0.26	2.2e-10	-2.45693	0.014013	1	0.437478
Insula thickness	Yes	Brain_Cortex	CTD-2227C6.2	5	82308104	82308928	0.1411	rs2055437	-3.12	rs4266384	0.143475	4.76	-1.514	405	1	top1	0.14	3.5e-06	-1.514	0.13003	1	0.716926
Insula thickness	Yes	Brain_Cortex	CTD-2228A4.1	5	17107469	17107898	0.6775	rs6555005	2.44	rs632754	0.434345	7.66	1.088	433	6	lasso	0.48	5.7e-21	0.9798	0.32717	1	0.849815
Insula thickness	Yes	Whole_Blood	CTD-2228A4.1	5	17107469	17107898	0.2065	rs6555005	2.44	rs13175997	0.075112	-6.28	0.186	433	4	lasso	0.086	5.4e-09	0.5104	0.61	1	0.942432
Insula thickness	Yes	Liver	CTD-2228K2.7	5	473351	480780	0.9232	rs12523402	3.26	rs1035908	0.04244	-4.34	-0.472	325	30	lasso	0.51	5.7e-25	-1.498	0.13414	1	0.753528
Insula thickness	Yes	Brain_Cortex	CTD-2228K2.7	5	473351	480780	0.9002	rs12523402	3.26	rs11134054	0.398285	-7.45	0.721	325	15	lasso	0.66	2e-33	-1.3471	0.17795	1	0.754175
Insula thickness	Yes	Whole_Blood	CTD-2228K2.7	5	473351	480780	0.8191	rs12523402	3.26	rs768479	0.214389	8.97	-0.296	325	41	enet	0.47	2.2e-52	-1.23571	0.217	1	0.807569
Insula thickness	Yes	Brain_Cortex	CTD-2235C13.3	5	74659585	74660067	0.1821	rs1404988	2.25	rs6872586	0.019941	-3.93	-1.618	337	4	lasso	0.023	0.043	1.641	0.1008	1	0.680836
Insula thickness	Yes	Whole_Blood	CTD-2235C13.3	5	74659585	74660067	0.0542	rs1404988	2.25	rs698912	0.001377	-3.34	-0.603	337	337	blup	0.028	0.0007	0.79046	0.429	1	0.908392
Insula thickness	Yes	Brain_Cortex	CTD-2245F17.3	19	53700364	53714268	0.37	rs4539721	2.84	rs12978451	-0.00624	3.64	-0.273	475	475	blup	0.042	0.01	-0.0881	0.929831	1	0.983167
Insula thickness	Yes	Whole_Blood	CTD-2245F17.3	19	53700364	53714268	0.1794	rs4539721	2.84	rs17272903	0.047399	-5.84	1.093	475	2	lasso	0.14	1.8e-13	-0.55482	0.579018	1	0.939372
Insula thickness	Yes	Liver	CTD-2248H3.1	5	80538149	80538418	0.7248	rs6151816	-2.9	rs6893467	0.404618	8	1.383	447	9	lasso	0.44	1.2e-20	1.0956	0.27324	1	0.839523
Insula thickness	Yes	Brain_Cortex	CTD-2248H3.1	5	80538149	80538418	0.361	rs6151816	-2.9	rs11950033	0.2383	6.66	1.079	447	5	lasso	0.26	1.3e-10	1.1163	0.2643	1	0.811278
Insula thickness	Yes	Liver	CTD-2256P15.4	5	10264709	10267258	0.3652	rs3797126	-2.87	rs10067744	0.106295	-4.49	0.609	606	1	top1	0.11	2.5e-05	-0.609	0.54252	1	0.938387
Insula thickness	Yes	Brain_Cortex	CTD-2256P15.4	5	10264709	10267258	0.5555	rs3797126	-2.87	rs6892818	0.219474	-5.59	0.28	606	1	top1	0.22	6e-09	-0.28	0.77948	1	0.960684
Insula thickness	Yes	Whole_Blood	CTD-2258A20.5	16	66503769	66513034	0.4148	rs11865834	-2.38	rs2002907	0.207505	9.23	-1.787	491	491	blup	0.27	1.4e-27	-1.26311	0.207	1	0.804792
Insula thickness	Yes	Liver	CTD-2260A17.1	5	96120481	96121703	0.2653	rs26654	-3.02	rs149173	0.048477	-4.64	-0.436	502	17	enet	0.12	5.7e-06	1.2925	0.19619	1	0.801751
Insula thickness	Yes	Brain_Cortex	CTD-2260A17.1	5	96120481	96121703	0.1868	rs26654	-3.02	rs34755	0.136773	5.07	1.116	500	1	top1	0.14	6e-06	1.116	0.26442	1	0.811278
Insula thickness	Yes	Whole_Blood	CTD-2260A17.1	5	96120481	96121703	0.2574	rs26654	-3.02	rs149173	0.148495	-7.55	-0.436	502	10	lasso	0.16	5e-16	0.93657	0.349	1	0.881764
Insula thickness	Yes	Whole_Blood	CTD-2260A17.2	5	96149731	96271097	0.0596	rs26654	-3.02	rs2549782	0.020409	-3.67	-0.634	504	1	top1	0.02	0.0035	0.634	0.526	1	0.929472
Insula thickness	Yes	Liver	CTD-2260A17.3	5	96140056	96141808	0.2086	rs26654	-3.02	rs26498	0.051904	4.43	-1.538	501	501	blup	0.074	0.0004	0.0162	0.98711	1	0.994838
Insula thickness	Yes	Whole_Blood	CTD-2260A17.3	5	96140056	96141808	0.2295	rs26654	-3.02	rs26493	0.09726	7.13	-0.104	501	19	enet	0.16	1.3e-15	0.15003	0.881	1	0.986807
Insula thickness	Yes	Whole_Blood	CTD-2267D19.2	17	38497119	38499388	0.2159	rs8082192	-3.53	rs2715553	0.0799	6.33	2.547	345	345	blup	0.085	7e-09	1.9754	0.0482	1	0.623272
Insula thickness	Yes	Brain_Cortex	CTD-2270L9.4	16	23464079	23468927	0.1058	rs16975803	3.6	rs4967958	0.027026	3.87	1.052	439	439	blup	0.052	0.0047	1.2601	0.207639	1	0.768886
Insula thickness	Yes	Whole_Blood	CTD-2286N8.2	18	76877207	76877920	0.1038	rs549752	-2.96	rs3017664	0.0535	-5.96	0.826	459	1	top1	0.054	4.4e-06	-0.826	0.4088	1	0.895745
Insula thickness	Yes	Brain_Cortex	CTD-2287O16.5	5	115419504	115421113	0.3837	rs7701051	-2.6	rs17138853	0.000667	3.6	-0.395	593	593	blup	0.052	0.0044	0.5436	0.58675	1	0.933185
Insula thickness	Yes	Brain_Cortex	CTD-2292M16.8	14	20728639	20732467	0.529	rs1756548	-3.13	rs3209531	0.004766	3.78	0.519	578	75	enet	0.085	0.00035	-0.44317	0.65764	1	0.947209
Insula thickness	Yes	Brain_Cortex	CTD-2292P10.4	8	143786546	143808391	0.4953	rs9297976	3.21	rs2164308	0.44631	-7.82	2.738	405	1	top1	0.45	5.2e-19	-2.738	0.006181	1	0.392419
Insula thickness	Yes	Brain_Cortex	CTD-2297D10.2	5	5132893	5140167	0.3994	rs1871473	2.92	rs6884256	-0.006997	3.66	-0.041	644	644	blup	0.016	0.079	2.7994	0.00512	1	0.392419
Insula thickness	Yes	Liver	CTD-2302E22.5	14	64060749	64062009	0.2274	rs10438151	2.73	rs17100839	-0.002438	3.17	0.094	381	381	blup	0.0045	0.2	1.3096	0.19032	1	0.801751
Insula thickness	Yes	Liver	CTD-2303H24.2	17	18424439	18437376	0.2807	rs1624825	4.39	rs584300	0.171981	5.22	1.022	291	1	top1	0.17	6.5e-08	1.022	0.30678	1	0.855883
Insula thickness	Yes	Brain_Cortex	CTD-2303H24.2	17	18424439	18437376	0.398	rs1624825	4.39	rs2461847	0.14895	5.86	0.062	291	28	enet	0.31	2e-12	0.6502	0.51558	1	0.916988
Insula thickness	Yes	Whole_Blood	CTD-2303H24.2	17	18424439	18437376	0.3055	rs1624825	4.39	rs7222009	0.171	8.04	0.986	291	23	enet	0.22	6.7e-22	1.3536	0.176	1	0.782044
Insula thickness	Yes	Whole_Blood	CTD-2310F14.1	5	56223701	56225400	0.2178	rs12658073	-3.6	rs185220	0.192189	-8.47	-0.673	495	1	top1	0.19	6.2e-19	0.673	0.501	1	0.921091
Insula thickness	Yes	Brain_Cortex	CTD-2313J17.5	15	93322987	93324722	0.331	rs2091636	2.76	rs7183797	0.268861	6.1	-0.102	641	1	top1	0.27	7.1e-11	-0.102	0.918757	1	0.981328
Insula thickness	Yes	Brain_Cortex	CTD-2315E11.1	15	90645881	90676674	0.276	rs11853611	3.05	rs4436756	0.105312	-4.9	0.067	429	1	top1	0.11	7.3e-05	-0.067	0.946582	1	0.987897
Insula thickness	Yes	Liver	CTD-2324F15.2	5	6310554	6339997	0.6453	rs28363343	-2.83	rs4592	0.22621	6.92	-0.193	636	11	lasso	0.29	4.3e-13	-0.1431	0.88625	1	0.983223
Insula thickness	Yes	Brain_Cortex	CTD-2324F15.2	5	6310554	6339997	0.4042	rs28363343	-2.83	rs4592	0.211488	5.42	-0.193	634	17	enet	0.21	1.2e-08	0.0364	0.97093	1	0.993959
Insula thickness	Yes	Whole_Blood	CTD-2324F15.2	5	6310554	6339997	0.2835	rs28363343	-2.83	rs4592	0.194792	8.61	-0.193	636	1	top1	0.19	3.4e-19	-0.193	0.847	1	0.980986
Insula thickness	Yes	Liver	CTD-2325M2.1	19	8073613	8080909	0.209	rs11672038	-3.29	rs1864029	0.003029	-3.71	-1.793	435	9	enet	0.02	0.046	0.2539	0.79954	1	0.974753
Insula thickness	Yes	Brain_Cortex	CTD-2325M2.1	19	8073613	8080909	0.392	rs11672038	-3.29	rs4804249	0.026983	-4.16	-0.39	435	435	blup	0.064	0.0018	2.084	0.037163	1	0.537884
Insula thickness	Yes	Whole_Blood	CTD-2325P2.3	14	69150128	69152282	0.1605	rs2256224	3.18	rs7159916	-0.002126	-3.5	-0.08	610	610	blup	0.034	0.00022	-1.4607	0.1441	1	0.759574
Insula thickness	Yes	Liver	CTD-2336O2.1	8	1710156	1712668	0.553	rs11987205	-2.79	rs10481354	0.277934	-7.38	-0.596	733	5	lasso	0.35	7.9e-16	0.66361	0.50694	1	0.929683
Insula thickness	Yes	Brain_Cortex	CTD-2336O2.1	8	1710156	1712668	0.3487	rs11987205	-2.79	rs7846610	0.15769	-5.34	-0.445	732	1	top1	0.16	1.1e-06	0.445	0.65632	1	0.947209
Insula thickness	Yes	Whole_Blood	CTD-2336O2.1	8	1710156	1712668	0.2755	rs11987205	-2.79	rs10481354	0.163994	-7.89	-0.596	733	1	top1	0.16	3.6e-16	0.596	0.551175	1	0.934991
Insula thickness	Yes	Brain_Cortex	CTD-2341M24.1	14	86401054	86596117	0.339	rs952113	-2.88	rs12879020	-0.007511	-3.2	-0.951	497	497	blup	0.0066	0.17	0.65757	0.51081	1	0.914772
Insula thickness	Yes	Brain_Cortex	CTD-2349P21.5	17	29056487	29058220	0.0852	rs7222253	-2.4	rs11658344	0.023376	-3.67	-1.235	281	22	enet	0.065	0.0017	1.1565	0.24747	1	0.794509
Insula thickness	Yes	Brain_Cortex	CTD-2349P21.9	17	29119390	29119851	0.4672	rs7222253	-2.4	rs1808257	0.025869	4.97	-0.55	268	268	blup	0.15	1.4e-06	-0.3175	0.75087	1	0.957524
Insula thickness	Yes	Whole_Blood	CTD-2350C19.1	17	26729128	26731067	0.0672	rs1990287	3.61	rs2239907	0.0688	-5.51	-0.864	276	1	top1	0.069	2e-07	0.864	0.388	1	0.893402
Insula thickness	Yes	Whole_Blood	CTD-2353F22.1	5	36666316	36725297	0.3907	rs4602648	-3.4	rs1025288	0.347794	11.36	-0.398	398	1	top1	0.35	4.6e-36	-0.398	0.691	1	0.955625
Insula thickness	Yes	Whole_Blood	CTD-2358C21.4	16	31723066	31723305	0.0754	rs13333846	-1.82	rs6565285	0.081457	5.69	-0.391	208	1	top1	0.081	1.5e-08	-0.391	0.696	1	0.955625
Insula thickness	Yes	Liver	CTD-2366F13.1	5	52405672	52410956	0.2637	rs722822	3.01	rs153602	0.11498	4.88	-0.501	556	1	top1	0.11	1.1e-05	-0.501	0.61637	1	0.938962
Insula thickness	Yes	Brain_Cortex	CTD-2366F13.1	5	52405672	52410956	0.2929	rs722822	3.01	rs10940291	0.177261	5.26	-1.583	557	1	top1	0.18	2.2e-07	-1.583	0.11342	1	0.692945
Insula thickness	Yes	Brain_Cortex	CTD-2366F13.2	5	52384846	52385298	0.3115	rs722822	3.01	rs3212460	0.050172	4.5	1.285	566	30	enet	0.072	0.00098	1.3824	0.16684	1	0.754175
Insula thickness	Yes	Liver	CTD-2368P22.1	19	58513429	58522600	0.339	rs4801246	-3.23	rs10411019	0.122178	5.73	-3.12	453	4	lasso	0.15	6.8e-07	-2.9717	0.00296	1	0.28604
Insula thickness	Yes	Brain_Cortex	CTD-2368P22.1	19	58513429	58522600	0.467	rs4801246	-3.23	rs4801538	0.337674	6.89	-2.911	452	1	top1	0.34	8.9e-14	-2.911	0.003603	1	0.370161
Insula thickness	Yes	Whole_Blood	CTD-2368P22.1	19	58513429	58522600	0.2513	rs4801246	-3.23	rs1035522	0.10455	7.06	-2.829	453	453	blup	0.14	1.9e-13	-3.8115	0.000138	0.801228	0.066769
Insula thickness	Yes	Liver	CTD-2369P2.2	19	10332111	10333870	0.368	rs4334414	-2.7	rs2288937	0.160853	5.09	0.986	373	4	lasso	0.18	4.7e-08	1.2708	0.20381	1	0.801751
Insula thickness	Yes	Whole_Blood	CTD-2373H9.5	17	76899345	76901106	0.1959	rs4969167	3.09	rs8068674	0.0739	6.57	0.02	654	7	enet	0.098	4.8e-10	0.2053	0.837	1	0.978776
Insula thickness	Yes	Brain_Cortex	CTD-2380F24.1	16	19772561	19777421	0.284	rs7189880	2.71	rs1858973	0.198621	-5.92	0.179	453	5	lasso	0.21	1.2e-08	-0.0158	0.987357	1	0.99726
Insula thickness	Yes	Whole_Blood	CTD-2510F5.4	17	57280038	57280261	0.0985	rs1557814	-3.84	rs34678056	0.0115	3.72	-0.742	297	297	blup	0.03	0.00047	-1.5116	0.131	1	0.757204
Insula thickness	Yes	Liver	CTD-2514C3.1	20	25999468	26001320	0.1011	rs2752931	1.93	rs2424750	0.032193	3.78	-0.128	93	93	blup	0.044	0.0056	0.8451	0.39806	1	0.890823
Insula thickness	Yes	Whole_Blood	CTD-2516F10.2	11	7448497	7533746	0.2619	rs4344466	-2.94	rs7943470	0.07	6.54	-0.32	663	21	enet	0.11	7.8e-11	0.48	0.631227	1	0.943813
Insula thickness	Yes	Whole_Blood	CTD-2521M24.9	19	17516503	17529713	0.1609	rs10407076	-3.08	rs4808628	0.002231	-3.22	0.723	443	443	blup	0.012	0.021	-0.86867	0.385026	1	0.893402
Insula thickness	Yes	Brain_Cortex	CTD-2523D13.2	11	119600293	119610333	0.199	rs7110236	4.02	rs7952366	0.098204	4.72	0.899	471	1	top1	0.098	0.00013	0.899	0.368653	1	0.868867
Insula thickness	Yes	Liver	CTD-2526M8.2	18	54836846	54838425	0.303	rs9957920	3.01	rs1217562	0.140598	4.81	-0.19	502	5	lasso	0.17	9e-08	0.254	0.7995	1	0.974753
Insula thickness	Yes	Whole_Blood	CTD-2527I21.14	19	35505865	35516239	0.1869	rs10417830	-2.54	rs35879596	0.012179	-4.01	-0.103	492	52	enet	0.031	0.00044	1.14043	0.254108	1	0.840427
Insula thickness	Yes	Whole_Blood	CTD-2538C1.2	19	33177995	33182656	0.1018	rs242569	2.45	rs12610342	0.079796	-5.8	-0.433	404	1	top1	0.08	2.1e-08	0.433	0.665015	1	0.953556
Insula thickness	Yes	Liver	CTD-2540F13.2	19	39228988	39230503	0.379	rs7351057	2.4	rs12976749	0.099266	-5.18	-0.233	410	21	enet	0.27	5.9e-12	0.5638	0.57287	1	0.938387
Insula thickness	Yes	Brain_Cortex	CTD-2541M15.3	8	6473125	6474719	0.472	rs3020249	-4.47	rs2936501	0.06624	-4.66	0.328	901	28	enet	0.18	1.6e-07	-0.1135	0.909666	1	0.981328
Insula thickness	Yes	Whole_Blood	CTD-2541M15.3	8	6473125	6474719	0.1378	rs3020249	-4.47	rs2959798	0.018762	-3.97	0.338	901	1	top1	0.019	0.0049	-0.338	0.735363	1	0.960862
Insula thickness	Yes	Whole_Blood	CTD-2545M3.8	19	50990067	50990895	0.1314	rs889135	-2.82	rs1673028	-0.000441	3.61	-0.444	443	443	blup	0.0058	0.077	-0.87437	0.381916	1	0.893402
Insula thickness	Yes	Whole_Blood	CTD-2547L24.3	14	91709103	91717426	0.1223	rs1285644	3.34	rs2295524	-0.002711	-3.57	0.366	384	384	blup	0.011	0.024	-0.1325	0.89458	1	0.98914
Insula thickness	Yes	Brain_Cortex	CTD-2554C21.1	19	38270519	38283505	0.114	rs17246792	3.21	rs7259272	0.052856	3.88	-1.495	305	3	lasso	0.056	0.0034	-1.9023	0.057137	1	0.582642
Insula thickness	Yes	Whole_Blood	CTD-2555A7.3	16	89179583	89181687	0.127	rs2437954	3.04	rs7498787	0.03658	4.61	1.229	430	6	lasso	0.051	7.9e-06	0.90005	0.368	1	0.891827
Insula thickness	Yes	Brain_Cortex	CTD-2561B21.5	17	78940172	78945013	0.3596	rs4076037	-3.3	rs6565507	0.277504	6.34	-1.05	441	3	lasso	0.3	4.6e-12	-0.8109	0.41742	1	0.880538
Insula thickness	Yes	Whole_Blood	CTD-2561J22.2	19	21565667	21569979	0.0844	rs10403430	-2.32	rs3951363	-0.000912	3.43	-1.918	287	287	blup	0.0099	0.031	-1.55965	0.118841	1	0.740529
Insula thickness	Yes	Liver	CTD-2561J22.5	19	21627043	21646710	0.208	rs10403430	-2.32	rs8112960	0.040872	-4.72	-0.485	299	17	enet	0.15	4.8e-07	0.6236	0.53292	1	0.936014
Insula thickness	Yes	Brain_Cortex	CTD-2561J22.5	19	21627043	21646710	0.209	rs10403430	-2.32	rs7250360	0.083405	4.72	1.458	299	25	enet	0.11	3.4e-05	1.4048	0.160069	1	0.74546
Insula thickness	Yes	Whole_Blood	CTD-2561J22.5	19	21627043	21646710	0.2449	rs10403430	-2.32	rs8112960	0.222746	-9.33	-0.485	299	3	lasso	0.24	1.7e-23	0.48903	0.624818	1	0.943737
Insula thickness	Yes	Brain_Cortex	CTD-2568A17.5	19	51320937	51322134	0.396	rs4801860	3.25	rs11673306	0.380018	7.19	-0.572	535	1	top1	0.38	1e-15	-0.572	0.567322	1	0.92971
Insula thickness	Yes	Whole_Blood	CTD-2568A17.5	19	51320937	51322134	0.1327	rs4801860	3.25	rs11673306	0.073463	5.33	-0.572	535	1	top1	0.073	7.7e-08	-0.572	0.567322	1	0.938477
Insula thickness	Yes	Brain_Cortex	CTD-2574D22.2	16	29938357	29940254	0.1791	rs4787484	-3	rs13332078	0.018116	-4.08	-1.077	182	182	blup	0.092	0.0002	1.7389	0.082048	1	0.644433
Insula thickness	Yes	Liver	CTD-2583A14.11	19	58379541	58380202	0.201	rs4801246	-3.23	rs1047128	0.054259	4.51	0.551	468	1	top1	0.054	0.0022	0.551	0.58163	1	0.938387
Insula thickness	Yes	Whole_Blood	CTD-2583A14.11	19	58379541	58380202	0.3108	rs4801246	-3.23	rs2009061	0.109082	6.7	0.114	468	28	enet	0.16	2.4e-15	0.04553	0.963684	1	0.995456
Insula thickness	Yes	Liver	CTD-2583A14.8	19	58378406	58379252	0.295	rs4801246	-3.23	rs16960555	0.063887	5.09	0.072	468	24	enet	0.16	2.1e-07	0.7331	0.4635	1	0.923511
Insula thickness	Yes	Whole_Blood	CTD-2587H19.1	19	54862991	54864894	0.259	rs7255132	3.48	rs2287825	0.132281	-7.09	0.177	448	1	top1	0.13	3.6e-13	-0.177	0.859508	1	0.981869
Insula thickness	Yes	Brain_Cortex	CTD-2587H19.2	19	54945363	54945821	0.484	rs7255132	3.48	rs7247170	0.134488	5.03	-0.204	454	8	lasso	0.21	1.5e-08	-0.6727	0.501114	1	0.913981
Insula thickness	Yes	Brain_Cortex	CTD-2587H19.3	19	54949192	54949528	0.258	rs7255132	3.48	rs7255633	0.003701	3.57	-0.162	457	457	blup	0.054	0.0039	0.3341	0.738283	1	0.955781
Insula thickness	Yes	Whole_Blood	CTD-2587M2.1	5	108572821	108662070	0.4202	rs12519019	-3.1	rs246105	0.327706	11.04	-2.731	373	14	enet	0.33	4.3e-34	-2.98105	0.00287	1	0.2903
Insula thickness	Yes	Liver	CTD-2589H19.6	5	675941	676731	0.2759	rs11742957	3.01	rs6555357	0.095506	-4.69	0.321	348	1	top1	0.096	6.3e-05	-0.321	0.74821	1	0.962345
Insula thickness	Yes	Whole_Blood	CTD-2616J11.4	19	51891543	51893828	0.3809	rs4801860	3.25	rs8111906	0.244538	9.62	1.525	656	1	top1	0.24	2.6e-24	1.525	0.127259	1	0.754485
Insula thickness	Yes	Whole_Blood	CTD-2619J13.14	19	58915605	58919851	0.1577	rs4801246	-3.23	rs7257872	0.091141	6.04	-0.957	313	1	top1	0.091	2e-09	-0.957	0.338567	1	0.880883
Insula thickness	Yes	Liver	CTD-2619J13.17	19	58939999	58942515	0.178	rs4801246	-3.23	rs7259841	0.080534	4.42	2.655	304	15	enet	0.087	0.00013	2.3855	0.01706	1	0.499155
Insula thickness	Yes	Whole_Blood	CTD-2619J13.17	19	58939999	58942515	0.1339	rs4801246	-3.23	rs7259841	0.125089	7.18	2.655	304	1	top1	0.13	1.7e-12	2.655	0.007931	1	0.368379
Insula thickness	Yes	Brain_Cortex	CTD-2619J13.19	19	58951815	58957216	0.178	rs4801246	-3.23	rs3794971	0.042285	4.43	-1.77	301	10	lasso	0.1	8.8e-05	-2.7436	0.006076	1	0.392419
Insula thickness	Yes	Liver	CTD-2623N2.3	19	9866828	9867539	0.17	rs3815748	2.54	rs13345301	0.055857	4.04	-1.164	337	1	top1	0.056	0.002	-1.164	0.24442	1	0.828311
Insula thickness	Yes	Brain_Cortex	CTD-2636A23.2	5	43287703	43289496	0.2848	rs10074873	2.42	rs1895456	0.137721	4.65	0.101	314	1	top1	0.14	5.6e-06	0.101	0.91955	1	0.981328
Insula thickness	Yes	Brain_Cortex	CTD-2651B20.1	15	45444862	45445415	0.201	rs1346267	-3.69	rs3649	0.05973	4.37	-1.159	307	3	lasso	0.098	0.00013	-1.75687	0.078939	1	0.638049
Insula thickness	Yes	Liver	CTD-2651B20.3	15	45543884	45571449	0.3256	rs1346267	-3.69	rs7167146	0.11517	-4.96	-2.822	335	1	top1	0.12	1.1e-05	2.822	0.004773	1	0.344513
Insula thickness	Yes	Brain_Cortex	CTD-2651B20.3	15	45543884	45571449	0.688	rs1346267	-3.69	rs8024620	0.486746	-8.23	-2.813	335	335	blup	0.52	5.2e-23	2.64988	0.008052	1	0.392419
Insula thickness	Yes	Liver	CTD-2651B20.4	15	45622407	45624832	0.317	rs1346267	-3.69	rs1153860	0.16441	-5.56	-3.611	325	325	blup	0.21	1.4e-09	3.7037	0.000212	0.59678	0.119356
Insula thickness	Yes	Brain_Cortex	CTD-2651B20.4	15	45622407	45624832	0.259	rs1346267	-3.69	rs1145080	0.177722	-5.85	-3.68	325	1	top1	0.18	2.1e-07	3.68	0.000233	0.909632	0.221747
Insula thickness	Yes	Whole_Blood	CTD-3018O17.3	19	52892272	52901019	0.25	rs9917069	2.56	rs324119	0.111478	6.55	0.286	464	4	lasso	0.11	1.5e-11	0.19792	0.843108	1	0.980986
Insula thickness	Yes	Brain_Cortex	CTD-3025N20.2	8	66439243	66475015	0.4237	rs4737205	-2.33	rs11992528	0.28048	-6.22	-1.051	363	1	top1	0.28	2.4e-11	1.051	0.293259	1	0.826312
Insula thickness	Yes	Liver	CTD-3025N20.3	8	66504085	66504707	0.3183	rs12056787	-2.18	rs3812412	0.177192	-5.66	-0.633	360	7	lasso	0.18	2.7e-08	0.7518	0.45217	1	0.921689
Insula thickness	Yes	Brain_Cortex	CTD-3025N20.3	8	66504085	66504707	0.4236	rs12056787	-2.18	rs7836349	0.3986	-7.36	-0.8	360	1	top1	0.4	1.3e-16	0.8	0.423711	1	0.883769
Insula thickness	Yes	Whole_Blood	CTD-3030D20.2	19	21500963	21501521	0.1568	rs10403430	-2.32	rs1781867	0.096692	6.26	1.584	288	1	top1	0.097	6.5e-10	1.584	0.113194	1	0.736776
Insula thickness	Yes	Whole_Blood	CTD-3049M7.1	15	94261771	94614049	0.1392	rs6497195	2.9	rs4587926	0.036185	4.96	-1.088	605	1	top1	0.036	0.00014	-1.088	0.2766	1	0.850153
Insula thickness	Yes	Whole_Blood	CTD-3051D23.1	14	105309000	105312253	0.0915	rs4983513	2.24	rs2841279	0.009215	-3.52	-1.302	350	1	top1	0.0092	0.036	1.302	0.19292	1	0.793541
Insula thickness	Yes	Whole_Blood	CTD-3064M3.1	8	142350648	142354720	0.3776	rs873224	2.81	rs6985508	0.296732	-10.48	-1.018	458	4	lasso	0.3	1.1e-30	0.9803	0.32693	1	0.877175
Insula thickness	Yes	Brain_Cortex	CTD-3074O7.12	11	66303369	66305407	0.368	rs11537993	3.6	rs11550299	0.03655	-4.87	2.527	264	264	blup	0.16	1.1e-06	-3.62981	0.000284	1	0.221747
Insula thickness	Yes	Whole_Blood	CTD-3074O7.12	11	66303369	66305407	0.0941	rs11537993	3.6	rs3867132	0.0568	-4.89	2.949	264	1	top1	0.057	2.2e-06	-2.949	0.003188	1	0.2903
Insula thickness	Yes	Whole_Blood	CTD-3074O7.5	11	66240961	66245567	0.0574	rs683191	-4.05	rs11227527	0.0129	-4.25	2.443	283	5	enet	0.039	8.8e-05	-1.52647	0.126892	1	0.754008
Insula thickness	Yes	Liver	CTD-3080P12.3	5	1173256	1178720	0.4745	rs2963265	2.88	rs4246736	0.146684	-5.62	0.296	367	21	enet	0.29	6.7e-13	0.5885	0.55622	1	0.938387
Insula thickness	Yes	Whole_Blood	CTD-3088G3.8	16	11453702	11617444	0.2947	rs9932684	-2.66	rs8052665	0.047907	5.74	0.009	482	7	lasso	0.11	3.2e-11	0.13169	0.895	1	0.98914
Insula thickness	Yes	Brain_Cortex	CTD-3092A11.1	15	30762982	30799826	0.206	rs2140733	2.61	rs2046362	0.208176	5.46	-0.439	133	1	top1	0.21	1.6e-08	-0.439	0.660662	1	0.949014
Insula thickness	Yes	Whole_Blood	CTD-3092A11.1	15	30762982	30799826	0.0572	rs2140733	2.61	rs16956414	0.00235	-3.63	1.141	133	4	lasso	0.0041	0.11	-0.86845	0.38515	1	0.893402
Insula thickness	Yes	Whole_Blood	CTD-3092A11.2	15	30780166	30782516	0.1747	rs2140733	2.61	rs871312	0.073507	-5.44	0.927	130	39	enet	0.087	4.5e-09	-0.91196	0.36179	1	0.890073
Insula thickness	Yes	Liver	CTD-3098H1.2	19	48366740	48368598	0.798	rs7258076	-3.63	rs2547231	0.397184	8.14	0.865	507	10	lasso	0.41	3.3e-19	0.8834	0.37701	1	0.882197
Insula thickness	Yes	Whole_Blood	CTD-3105H18.4	19	12490560	12494501	0.1499	rs2305796	3.45	rs11668955	0.020644	-4.43	0.142	270	270	blup	0.042	4.7e-05	0.12695	0.898984	1	0.989927
Insula thickness	Yes	Liver	CTD-3105H18.7	19	12561749	12571519	0.505	rs2305796	3.45	rs17469542	0.153253	5.45	-1.128	278	14	lasso	0.17	6.8e-08	-0.4476	0.65441	1	0.953008
Insula thickness	Yes	Liver	CTD-3110H11.1	15	50651647	50652391	0.3243	rs8025221	2.27	rs677143	0.17425	5.32	1.132	413	1	top1	0.17	5.3e-08	1.132	0.257634	1	0.828311
Insula thickness	Yes	Brain_Cortex	CTD-3110H11.1	15	50651647	50652391	0.318	rs8025221	2.27	rs12903381	0.280704	6.68	1.312	414	4	lasso	0.29	1.5e-11	1.31659	0.187977	1	0.754175
Insula thickness	Yes	Whole_Blood	CTD-3110H11.1	15	50651647	50652391	0.2026	rs8025221	2.27	rs2414049	0.153114	7.96	1.189	414	8	lasso	0.17	2.5e-16	1.18061	0.23776	1	0.8306
Insula thickness	Yes	Liver	CTD-3110P2.2	11	63010557	63011476	0.346	rs10897315	2.72	rs1193727	0.022635	2.78	1.873	298	298	blup	0.037	0.0097	0.1983	0.8428	1	0.978633
Insula thickness	Yes	Brain_Cortex	CTD-3126B10.4	16	2694085	2695215	0.3261	rs27699	3.18	rs4786303	0.239103	-6.19	-0.915	310	3	enet	0.24	7.9e-10	0.665	0.506023	1	0.913981
Insula thickness	Yes	Whole_Blood	CTD-3131K8.2	19	17599799	17622437	0.2046	rs10407076	-3.08	rs7255307	0.089219	6.31	-2.144	421	6	lasso	0.092	1.6e-09	-2.07143	0.038319	1	0.566954
Insula thickness	Yes	Brain_Cortex	CTD-3138B18.5	19	58768639	58790174	0.155	rs4801246	-3.23	rs2278497	0.029486	-3.81	1.269	350	1	top1	0.029	0.026	-1.269	0.204441	1	0.762902
Insula thickness	Yes	Whole_Blood	CTD-3138B18.5	19	58768639	58790174	0.0682	rs4801246	-3.23	rs2449632	0.036768	4.45	0.848	351	1	top1	0.037	0.00013	0.848	0.396438	1	0.893402
Insula thickness	Yes	Brain_Cortex	CTD-3162L10.1	19	36795482	36803570	0.243	rs8105993	3.23	rs2945989	0.02566	-4.03	2.141	311	311	blup	0.05	0.0053	-2.0169	0.043709	1	0.564523
Insula thickness	Yes	Whole_Blood	CTD-3184A7.4	20	62258580	62260177	0.0903	rs6089850	-3.46	rs432717	0.019221	-3.86	0.358	431	1	top1	0.019	0.0044	-0.358	0.72034	1	0.95968
Insula thickness	Yes	Brain_Cortex	CTD-3193O13.8	19	7991458	7991605	0.271	rs11672038	-3.29	rs12983784	0.242427	5.85	0.479	449	1	top1	0.24	7.9e-10	0.479	0.631939	1	0.946297
Insula thickness	Yes	Brain_Cortex	CTD-3199J23.6	17	41297131	41297272	0.1723	rs16968038	-2.16	rs8176126	0.121952	-5.05	0.249	288	1	top1	0.12	2e-05	-0.249	0.80336	1	0.965755
Insula thickness	Yes	Whole_Blood	CTD-3199J23.6	17	41297131	41297272	0.0445	rs16968038	-2.16	rs16942	0.0156	-4.06	0.199	288	288	blup	0.02	0.0039	-0.5981	0.55	1	0.934991
Insula thickness	Yes	Whole_Blood	CTD-3214H19.6	19	7698652	7701766	0.3835	rs11672038	-3.29	rs4804217	0.300134	-10.56	-0.496	412	1	top1	0.3	2e-30	0.496	0.619894	1	0.942779
Insula thickness	Yes	Brain_Cortex	CTD-3232M19.2	8	145462709	145485885	0.2424	rs873884	3.18	rs9720889	0.02749	-3.82	-0.592	193	8	lasso	0.084	0.00037	0.3467	0.72878	1	0.955479
Insula thickness	Yes	Whole_Blood	CTDNEP1	17	7146910	7155342	0.1769	rs9217	3.33	rs2106842	0.12	-7.27	-0.957	476	7	enet	0.14	1.4e-13	0.9005	0.368	1	0.891827
Insula thickness	Yes	Liver	CTDP1	18	77439801	77514510	0.447	rs549752	-2.96	rs503347	0.165315	5.67	-0.632	414	1	top1	0.17	1.2e-07	-0.632	0.5274	1	0.936014
Insula thickness	Yes	Whole_Blood	CTDP1	18	77439801	77514510	0.5375	rs549752	-2.96	rs1788661	0.414	-12.72	-0.585	414	15	enet	0.48	2.2e-54	0.0313	0.975	1	0.995842
Insula thickness	Yes	Whole_Blood	CTDSPL	3	37903451	38025960	0.0924	rs11929529	-4.2	rs6419832	-0.002604	4.08	1.893	424	424	blup	0.0071	0.057	1.5119	0.13056	1	0.757204
Insula thickness	Yes	Whole_Blood	CTGF	6	132269316	132272513	0.1225	rs17190773	4.54	rs233909	-0.00118	3.7	1.486	418	418	blup	0.015	0.011	3.015	0.00257	1	0.2903
Insula thickness	Yes	Brain_Cortex	CTGLF10P	10	46174140	46195980	0.321	rs11595331	-2.42	rs17696005	0.062402	-4.17	-0.059	194	28	enet	0.11	3.7e-05	-0.473393	0.635933	1	0.946521
Insula thickness	Yes	Whole_Blood	CTGLF10P	10	46174140	46195980	0.1833	rs11595331	-2.42	rs17159090	0.071705	-5.3	-0.111	194	21	enet	0.087	4.9e-09	-1.1232	0.26136	1	0.840427
Insula thickness	Yes	Brain_Cortex	CTGLF12P	10	49217898	49239729	0.468	rs1867579	2.9	rs769009	0.150054	-4.78	-0.794	168	4	lasso	0.17	2.8e-07	0.819511	0.412495	1	0.879409
Insula thickness	Yes	Whole_Blood	CTH	1	70876901	70905534	0.1769	rs998550	2.48	rs511459	0.0883	-6.7	-1.253	436	7	enet	0.11	2.3e-11	0.90612	0.36487	1	0.891827
Insula thickness	Yes	Whole_Blood	CTNNA1	5	137946656	138270723	0.3491	rs11956240	4.08	rs12719515	0.369195	-11.86	0.149	314	10	lasso	0.37	9.7e-39	-0.16339	0.87	1	0.983493
Insula thickness	Yes	Liver	CTNNAL1	9	111704851	111775809	0.381	rs3943672	-3.1	rs7871742	0.127432	-4.83	0.505	621	1	top1	0.13	3.8e-06	-0.505	0.6136	1	0.938962
Insula thickness	Yes	Whole_Blood	CTNNAL1	9	111704851	111775809	0.1777	rs3943672	-3.1	rs1140064	0.090503	6.02	1.456	621	1	top1	0.091	2.3e-09	1.456	0.14539	1	0.763232
Insula thickness	Yes	Whole_Blood	CTNS	17	3539762	3564836	0.1633	rs230437	-3.01	rs1048682	0.0586	-5.89	-0.841	531	1	top1	0.059	1.6e-06	0.841	0.4	1	0.893402
Insula thickness	Yes	Whole_Blood	CTPS1	1	41445007	41478235	0.1779	rs2361654	-2.75	rs10789262	0.118	-6.7	0.339	421	1	top1	0.12	8e-12	-0.339	0.73461	1	0.960862
Insula thickness	Yes	Whole_Blood	CTRL	16	67963582	67966317	0.0618	rs34298659	1.82	rs1124324	0.014643	4.23	-0.229	256	256	blup	0.032	0.00036	-0.48532	0.627	1	0.943737
Insula thickness	Yes	Whole_Blood	CTSA	20	44518783	44527398	0.1156	rs2425793	3.64	rs742034	0.055899	-4.62	-0.324	512	2	lasso	0.063	6.6e-07	0.5849	0.55859	1	0.935912
Insula thickness	Yes	Brain_Cortex	CTSB	8	11700033	11726957	0.3462	rs2264306	-3.19	rs10086064	0.02059	-3.67	0.696	422	1	top1	0.021	0.053	-0.696	0.486429	1	0.906453
Insula thickness	Yes	Whole_Blood	CTSB	8	11700033	11726957	0.2835	rs2264306	-3.19	rs1293288	0.090043	6.72	0.252	422	422	blup	0.15	9.8e-15	-1.4434	0.148902	1	0.765748
Insula thickness	Yes	Liver	CTSC	11	88026760	88070955	0.32	rs10501675	2.92	rs11019400	0.143252	4.89	-0.575	563	1	top1	0.14	9.1e-07	-0.575	0.56529	1	0.938387
Insula thickness	Yes	Whole_Blood	CTSC	11	88026760	88070955	0.3745	rs10501675	2.92	rs11019400	0.18	8.15	-0.575	563	7	lasso	0.28	9.4e-28	0.31885	0.749844	1	0.965521
Insula thickness	Yes	Whole_Blood	CTSE	1	206317459	206332104	0.0858	rs12733647	3.17	rs12093565	0.00477	4.57	0.467	247	1	top1	0.0048	0.098	0.467	0.6405	1	0.946393
Insula thickness	Yes	Liver	CTSF	11	66330934	66336312	0.151	rs11537993	3.6	rs2242663	0.018687	3.67	-1.921	257	257	blup	0.029	0.02	-2.1198	0.03402	1	0.573451
Insula thickness	Yes	Whole_Blood	CTSF	11	66330934	66336312	0.2414	rs11537993	3.6	rs2242663	0.0871	7.58	-1.921	257	24	enet	0.16	1.3e-15	-1.17286	0.240854	1	0.831091
