## Supplementary Tables 1-16 for "Causal effect of C-reactive protein and vitamin D on human cerebral anatomy observed among genetically correlated biomarkers in blood" (part 27 of 39)

### Sheet: Table S13 (continued)
Table S13. Transcriptome-wide association study results.
Insula thickness	Yes	Liver	CTSH	15	79213400	79241916	0.2771	rs4778626	-2.54	rs11072818	0.13178	-5.76	0.512	436	4	lasso	0.21	2.4e-09	-0.7268	0.467339	1	0.926139
Insula thickness	Yes	Whole_Blood	CTSH	15	79213400	79241916	0.5163	rs4778626	-2.54	rs12148472	0.250088	-9.8	0.588	436	4	lasso	0.34	3.4e-35	-1.2716	0.20351	1	0.800286
Insula thickness	Yes	Liver	CTSK	1	150768684	150780799	0.21	rs7548516	2.45	rs4970926	0.125822	-5.17	-1.211	294	294	blup	0.13	2e-06	1.2649	0.20592	1	0.801751
Insula thickness	Yes	Whole_Blood	CTSK	1	150768684	150780799	0.4054	rs7548516	2.45	rs11204725	0.237	9.37	1.097	296	56	enet	0.28	5.5e-28	0.94507	0.34462	1	0.881764
Insula thickness	Yes	Liver	CTSS	1	150702672	150738433	0.2694	rs7548516	2.45	rs12089989	0.370656	7.82	0.955	302	6	lasso	0.38	3.1e-17	1.034	0.30115	1	0.855014
Insula thickness	Yes	Brain_Cortex	CTSS	1	150702672	150738433	0.1154	rs7548516	2.45	rs12116492	-0.00321	3.43	1.146	304	303	blup	0.058	0.0028	0.8614	0.389017	1	0.872362
Insula thickness	Yes	Whole_Blood	CTSS	1	150702672	150738433	0.0949	rs7548516	2.45	rs267734	0.00627	-4.2	-1.765	304	304	blup	0.027	0.00098	1.68691	0.09162	1	0.695736
Insula thickness	Yes	Brain_Cortex	CTSV	9	99794940	99801925	0.1689	rs10119556	-2.43	rs4345679	0.0644	-4.08	1.614	262	262	blup	0.082	0.00046	-1.43311	0.15183	1	0.74546
Insula thickness	Yes	Liver	CTSW	11	65647280	65651212	0.409	rs683191	-4.05	rs583887	0.155872	-6.27	1.245	349	31	enet	0.2	3e-09	-0.3265	0.74405	1	0.962141
Insula thickness	Yes	Brain_Cortex	CTSW	11	65647280	65651212	0.258	rs683191	-4.05	rs10791830	0.021547	-3.76	1.4	349	349	blup	0.082	0.00044	0.34886	0.727192	1	0.955479
Insula thickness	Yes	Whole_Blood	CTSW	11	65647280	65651212	0.5271	rs683191	-4.05	rs601863	0.328	-11.16	1.194	350	1	top1	0.33	1.3e-33	-1.194	0.232478	1	0.824635
Insula thickness	Yes	Whole_Blood	CTSZ	20	57570240	57582302	0.0841	rs6064679	2.9	rs1023654	-0.001161	-4.01	2.037	561	561	blup	0.02	0.0039	-1.843	0.06533	1	0.675645
Insula thickness	Yes	Brain_Cortex	CTU2	16	88772871	88781750	0.4026	rs9635539	2.89	rs2290902	0.194167	-5.67	-0.952	386	3	lasso	0.21	1.5e-08	1.5941	0.110908	1	0.685462
Insula thickness	Yes	Whole_Blood	CTU2	16	88772871	88781750	0.1447	rs9635539	2.89	rs8060693	0.050342	5.35	1.622	386	8	enet	0.07	1.4e-07	1.13959	0.254	1	0.840427
Insula thickness	Yes	Brain_Cortex	CUBN	10	16865963	17171830	0.505	rs1020339	-2.93	rs10795452	0.202482	5.8	1.614	676	676	blup	0.2	2.4e-08	1.35543	0.175279	1	0.754175
Insula thickness	Yes	Whole_Blood	CUBN	10	16865963	17171830	0.3098	rs1020339	-2.93	rs7912064	0.170965	8.11	1.678	677	1	top1	0.17	7.5e-17	1.678	0.09335	1	0.700765
Insula thickness	Yes	Whole_Blood	CUL7	6	43005355	43021683	0.3058	rs3763236	-3.68	rs3729616	0.249	-9.74	0.055	369	1	top1	0.25	7.9e-25	-0.055	0.95614	1	0.993797
Insula thickness	Yes	Brain_Cortex	CUL9	6	43149913	43192325	0.305	rs3763236	-3.68	rs6924555	0.10059	-4.34	-0.605	366	366	blup	0.11	3.5e-05	0.747789	0.45459	1	0.89792
Insula thickness	Yes	Whole_Blood	CUL9	6	43149913	43192325	0.0984	rs3763236	-3.68	rs6924555	0.054	-5.1	-0.605	369	2	lasso	0.057	2.3e-06	0.808044	0.41907	1	0.903371
Insula thickness	Yes	Whole_Blood	CUTA	6	33384231	33386094	0.1035	NA	NA	NA	NA	NA	NA	475	0	enet	0.048	1.3e-05	NA	NA	NA	NA
Insula thickness	Yes	Liver	CWC15	11	94695787	94706776	0.344	rs11021065	-3.57	rs16921241	0.228632	6.1	0.05	506	4	lasso	0.24	1.1e-10	-0.0307	0.97553	1	0.994144
Insula thickness	Yes	Whole_Blood	CWC15	11	94695787	94706776	0.1455	rs11021065	-3.57	rs11020995	0.0436	5.67	0.049	506	24	enet	0.076	4.4e-08	0.9058	0.365042	1	0.891827
Insula thickness	Yes	Whole_Blood	CWC22	2	180809603	180871840	0.187	rs17780827	2.88	rs10497553	0.0288	-5	-0.725	519	519	blup	0.08	2.1e-08	1.16669	0.243	1	0.832773
Insula thickness	Yes	Liver	CWF19L1	10	101992055	102027437	0.5873	rs1393491	-2.5	rs2862954	0.363	7.48	0.488	400	7	lasso	0.37	1e-16	0.6326	0.527009	1	0.936014
Insula thickness	Yes	Brain_Cortex	CWF19L1	10	101992055	102027437	0.617	rs1393491	-2.5	rs11597086	0.519643	8.33	0.957	401	34	enet	0.52	3e-23	-0.000505	0.999597	1	0.999597
Insula thickness	Yes	Whole_Blood	CWF19L1	10	101992055	102027437	0.1883	rs1393491	-2.5	rs9888058	0.135446	7.83	0.603	401	14	enet	0.17	3.5e-17	0.5553	0.57868	1	0.939372
Insula thickness	Yes	Liver	CWF19L2	11	107197071	107328572	0.427	rs11211996	3.85	rs4754226	-0.003797	3.33	-0.991	470	470	blup	0.0076	0.14	0.3545	0.72295	1	0.961484
Insula thickness	Yes	Brain_Cortex	CWF19L2	11	107197071	107328572	0.212	rs11211996	3.85	rs476028	0.007704	-3.92	-0.906	469	469	blup	0.044	0.0085	1.10542	0.268978	1	0.812161
Insula thickness	Yes	Whole_Blood	CWF19L2	11	107197071	107328572	0.1509	rs11211996	3.85	rs12224337	0.104	6.48	1.289	470	1	top1	0.1	1.4e-10	1.289	0.197398	1	0.798115
Insula thickness	Yes	Liver	CWH43	4	48988264	49064098	0.3662	rs2605232	-2.14	rs2572363	0.242118	-6.29	-0.008	155	6	lasso	0.29	4.4e-13	0.4525	0.65092	1	0.953008
Insula thickness	Yes	Whole_Blood	CXCL16	17	4636906	4643217	0.3944	rs2271167	2.61	rs2277680	0.175	-8.3	-1.298	444	9	lasso	0.18	1.9e-17	1.4471	0.148	1	0.765748
Insula thickness	Yes	Whole_Blood	CXCL5	4	74861359	74864496	0.1322	rs6840660	-2.71	rs2457996	0.0899	6.28	0.072	339	1	top1	0.09	2.6e-09	0.072	0.9426	1	0.993797
Insula thickness	Yes	Liver	CXCL9	4	76922428	76928641	0.2521	rs2869872	3.31	rs6843293	-0.004712	-3.58	-0.771	470	470	blup	0.03	0.019	0.0613	0.95115	1	0.992462
Insula thickness	Yes	Whole_Blood	CXCR1	2	219027568	219031718	0.1029	rs41383244	-3.13	rs7426289	0.0482	-5.14	0.005	453	1	top1	0.048	1.3e-05	-0.005	0.996	1	0.998752
Insula thickness	Yes	Whole_Blood	CXCR2	2	218990012	219001976	0.1967	rs41383244	-3.13	rs6436032	0.0922	-6.25	0.134	443	1	top1	0.092	1.6e-09	-0.134	0.893	1	0.98914
Insula thickness	Yes	Whole_Blood	CXXC5	5	139026884	139063467	0.0981	rs4912936	-2.52	rs356453	0.040479	-4.64	-0.072	241	1	top1	0.04	6e-05	0.072	0.943	1	0.993797
Insula thickness	Yes	Brain_Cortex	CYB561	17	61509665	61523739	0.7862	rs2058194	-3.11	rs2447442	0.640675	-9.45	0.318	258	26	enet	0.67	8.1e-34	0.1025	0.91839	1	0.981328
Insula thickness	Yes	Liver	CYB561D2	3	50388523	50395643	0.2817	rs2526752	-2.89	rs2073499	0.028847	-4.3	-0.347	334	23	enet	0.086	0.00014	0.43748	0.66176	1	0.955801
Insula thickness	Yes	Whole_Blood	CYB561D2	3	50388523	50395643	0.1005	rs2526752	-2.89	rs2071203	0.002434	3.6	-0.415	335	7	lasso	0.0033	0.14	-0.4147	0.67837	1	0.954353
Insula thickness	Yes	Whole_Blood	CYB5D2	17	4046462	4090605	0.1691	rs7215182	-2.55	rs11568112	0.000494	3.33	-0.031	472	4	lasso	0.014	0.012	-0.0969	0.923	1	0.991845
Insula thickness	Yes	Whole_Blood	CYB5R1	1	202930997	202936408	0.2035	rs7547716	3.01	rs4989513	0.0662	5.16	1.017	494	1	top1	0.066	3.3e-07	1.017	0.30915	1	0.86721
Insula thickness	Yes	Whole_Blood	CYB5R2	11	7686331	7698453	0.3745	rs4344466	-2.94	rs12801394	0.05	-6.29	-0.906	695	47	enet	0.19	5.1e-19	0.03672	0.970712	1	0.995842
Insula thickness	Yes	Liver	CYB5R3	22	43013846	43045574	0.232	rs4822173	3.18	rs137129	0.017985	-3.6	-2.774	438	438	blup	0.029	0.02	2.43805	0.014767	1	0.489048
Insula thickness	Yes	Brain_Cortex	CYB5R3	22	43013846	43045574	0.2116	rs4822173	3.18	rs137114	0.022893	-3.77	-1.689	438	438	blup	0.026	0.035	1.23582	0.217	1	0.774377
Insula thickness	Yes	Whole_Blood	CYB5R3	22	43013846	43045574	0.2251	rs4822173	3.18	rs2284088	0.097189	-6.13	-2.816	439	8	lasso	0.1	1.2e-10	2.6096	0.00906	1	0.373586
Insula thickness	Yes	Brain_Cortex	CYBRD1	2	172378757	172414643	0.303	rs17218608	-2.45	rs3821083	0.078387	-4.38	-2.32	357	6	lasso	0.11	4.3e-05	2.162	0.030616	1	0.525113
Insula thickness	Yes	Whole_Blood	CYBRD1	2	172378757	172414643	0.5558	rs17218608	-2.45	rs1476110	0.222	9.41	1.766	357	36	enet	0.35	4.7e-36	1.61477	0.106	1	0.718967
Insula thickness	Yes	Brain_Cortex	CYCSP34	13	41437735	41438038	0.377	rs9532540	2.75	rs2039119	0.216243	-5.66	-1.084	357	357	blup	0.26	1.6e-10	1.24843	0.21187	1	0.769088
Insula thickness	Yes	Whole_Blood	CYCSP40	17	75195032	75195625	0.1683	rs2411137	-2.73	rs10221209	-0.00198	3.58	-0.015	594	23	enet	0.017	0.0076	-0.4264	0.67	1	0.954353
Insula thickness	Yes	Whole_Blood	CYP19A1	15	51500254	51630807	0.2245	rs10519317	2.56	rs2899472	0.101639	6.22	1.432	476	19	enet	0.15	3e-15	1.35386	0.17578	1	0.782044
Insula thickness	Yes	Whole_Blood	CYP1B1	2	38294652	38337044	0.1505	rs3856501	-3.06	rs6544141	0.0343	4.17	-1.51	580	28	enet	0.054	4.2e-06	-0.43447	0.664	1	0.953545
Insula thickness	Yes	Whole_Blood	CYP1B1-AS1	2	38302791	38408997	0.1485	rs3856501	-3.06	rs6544141	0.0942	6.57	-1.51	592	2	lasso	0.15	5.3e-15	-1.85059	0.0642	1	0.673039
Insula thickness	Yes	Liver	CYP21A1P	6	31973466	31976176	0.343	NA	NA	NA	NA	NA	NA	197	0	lasso	0.26	1e-11	NA	NA	NA	NA
Insula thickness	Yes	Brain_Cortex	CYP21A1P	6	31973466	31976176	0.35	NA	NA	NA	NA	NA	NA	196	0	enet	0.34	7.4e-14	NA	NA	NA	NA
Insula thickness	Yes	Whole_Blood	CYP21A1P	6	31973466	31976176	0.2416	NA	NA	NA	NA	NA	NA	198	0	enet	0.2	1.5e-19	NA	NA	NA	NA
Insula thickness	Yes	Liver	CYP21A2	6	32006042	32009447	0.29	NA	NA	NA	NA	NA	NA	189	0	lasso	0.12	5.8e-06	NA	NA	NA	NA
Insula thickness	Yes	Brain_Cortex	CYP21A2	6	32006042	32009447	0.298	NA	NA	NA	NA	NA	NA	188	0	enet	0.19	8.3e-08	NA	NA	NA	NA
Insula thickness	Yes	Whole_Blood	CYP21A2	6	32006042	32009447	0.1235	NA	NA	NA	NA	NA	NA	190	0	top1	0.076	4.6e-08	NA	NA	NA	NA
Insula thickness	Yes	Brain_Cortex	CYP24A1	20	52769988	52790512	0.394	rs290445	3.01	rs2248359	0.189954	-6.24	-0.464	605	4	lasso	0.23	2.9e-09	0.4596	0.64583	1	0.947209
Insula thickness	Yes	Brain_Cortex	CYP26A1	10	94833232	94837647	0.298	rs1539330	-2.92	rs7905939	-0.003557	-3.09	0.01	534	534	blup	0.04	0.011	-1.34293	0.179295	1	0.754175
Insula thickness	Yes	Whole_Blood	CYP26B1	2	72356367	72375167	0.2258	rs12613322	3.1	rs17673916	0.206	9.16	2.411	346	4	lasso	0.22	2.4e-21	2.58376	0.00977	1	0.378351
Insula thickness	Yes	Liver	CYP27A1	2	219646479	219680016	0.0942	rs11677711	3.21	rs6723334	0.084542	-4.18	-2.214	381	1	top1	0.085	0.00016	2.214	0.026829	1	0.531857
Insula thickness	Yes	Whole_Blood	CYP27A1	2	219646479	219680016	0.2072	rs11677711	3.21	rs1078803	0.203	9.15	-2.215	381	1	top1	0.2	4.6e-20	-2.215	0.0268	1	0.523698
Insula thickness	Yes	Liver	CYP2A13	19	41594377	41602100	0.344	rs7255146	3.13	rs8103444	0.121615	-4.49	0.462	404	5	lasso	0.14	9e-07	-0.5735	0.56632	1	0.938387
Insula thickness	Yes	Liver	CYP2A7P1	19	41530172	41533625	0.253	rs7255146	3.13	rs3869579	0.192804	-5.64	0.342	405	1	top1	0.19	9.1e-09	-0.342	0.73235	1	0.961484
Insula thickness	Yes	Whole_Blood	CYP2B7P1	19	41430124	41456565	0.3085	rs7255146	3.13	rs12985721	0.190053	8.46	-1.26	423	16	enet	0.19	4.3e-19	-1.10448	0.269384	1	0.84366
Insula thickness	Yes	Liver	CYP2C19	10	96522381	96613017	0.1214	rs10509684	1.69	rs6583954	0.0454	3.86	0.277	368	3	lasso	0.069	0.00066	-0.5356	0.592258	1	0.938962
Insula thickness	Yes	Liver	CYP2D6	22	42522501	42526908	0.32	rs4822173	3.18	rs5751239	0.136825	4.68	-1.136	357	7	lasso	0.16	2.6e-07	-1.12921	0.258811	1	0.828311
Insula thickness	Yes	Brain_Cortex	CYP2D6	22	42522501	42526908	0.6654	rs4822173	3.18	rs2142694	0.425029	-8.18	1.918	357	22	enet	0.55	3e-25	-2.32584	0.02	1	0.474325
Insula thickness	Yes	Whole_Blood	CYP2D6	22	42522501	42526908	0.486	rs4822173	3.18	rs2142694	0.397417	-12.6	1.918	358	32	enet	0.45	5.6e-50	-1.8815	0.0599	1	0.658673
Insula thickness	Yes	Liver	CYP2D7P1	22	42536214	42540576	0.439	rs4822173	3.18	rs4822103	0.013685	-4.08	-1.313	361	42	enet	0.22	7.1e-10	1.13669	0.255667	1	0.828311
Insula thickness	Yes	Brain_Cortex	CYP2D7P1	22	42536214	42540576	0.3635	rs4822173	3.18	rs742086	0.102971	5.41	-2.191	361	6	lasso	0.3	4.3e-12	-1.76835	0.077	1	0.631784
Insula thickness	Yes	Liver	CYP2D8P1	22	42545877	42551007	0.437	rs4822173	3.18	rs11090076	0.243322	-6.25	-0.032	368	40	enet	0.27	3.6e-12	0.47805	0.632612	1	0.946127
Insula thickness	Yes	Brain_Cortex	CYP2D8P1	22	42545877	42551007	0.2741	rs4822173	3.18	rs5758698	0.133721	4.75	-1.54	367	1	top1	0.13	7.7e-06	-1.54	0.124	1	0.706709
Insula thickness	Yes	Whole_Blood	CYP2D8P1	22	42545877	42551007	0.1041	rs4822173	3.18	rs134901	0.037908	-5.48	-0.398	368	5	lasso	0.07	1.7e-07	-1.0441	0.296	1	0.86176
Insula thickness	Yes	Brain_Cortex	CYP2E1	10	135333910	135352626	0.29	rs12359206	-2.5	rs2515644	0.049107	-4.2	0.358	290	290	blup	0.1	0.00011	0.054595	0.956461	1	0.988357
Insula thickness	Yes	Brain_Cortex	CYP2J2	1	60358980	60392462	0.3329	rs6674107	-3.2	rs12125747	0.121	4.89	-0.992	411	17	enet	0.16	8.4e-07	-0.6919	0.48903	1	0.908697
Insula thickness	Yes	Whole_Blood	CYP2T2P	19	41314430	41317295	0.1612	rs7255146	3.13	rs2607414	0.045819	5.55	-0.442	434	6	lasso	0.066	3.5e-07	-1.41841	0.156071	1	0.767726
Insula thickness	Yes	Liver	CYP3A5	7	99245817	99277621	0.1829	rs13438315	2.64	rs6651108	-0.006288	3.18	1.026	315	315	blup	0.0034	0.22	0.3763	0.70666	1	0.961484
Insula thickness	Yes	Whole_Blood	CYP3A5	7	99245817	99277621	0.072	rs13438315	2.64	rs28365067	0.000523	3.54	-1.709	315	1	top1	0.00052	0.28	-1.709	0.08745	1	0.69268
Insula thickness	Yes	Liver	CYP4A22	1	47603107	47615413	0.6251	rs2249636	-3.13	rs11211406	0.220859	-5.88	-0.009	422	1	top1	0.22	6e-10	0.009	0.99282	1	0.99664
Insula thickness	Yes	Liver	CYP4F12	19	15783567	15807984	0.527	rs11668977	2.71	rs4312419	0.131599	5.65	0.507	529	529	blup	0.25	3.7e-11	0.1038	0.91731	1	0.986215
Insula thickness	Yes	Brain_Cortex	CYP4F12	19	15783567	15807984	0.415	rs11668977	2.71	rs10409533	0.119019	-4.59	2.065	529	22	enet	0.13	9.6e-06	-0.4192	0.675076	1	0.950619
Insula thickness	Yes	Whole_Blood	CYP4F12	19	15783567	15807984	0.3295	rs11668977	2.71	rs3848642	0.148583	-7.95	-0.567	529	40	enet	0.21	9.4e-21	0.55729	0.577331	1	0.939372
Insula thickness	Yes	Brain_Cortex	CYP4F2	19	15988833	16008930	0.526	rs2161574	2.43	rs7252046	0.067934	5.13	1.49	549	9	lasso	0.34	5.2e-14	2.0159	0.043808	1	0.564523
Insula thickness	Yes	Whole_Blood	CYP4F22	19	15619304	15663128	0.1141	rs8103280	3.32	rs3093089	-0.001933	3.42	-1.079	538	538	blup	0.013	0.017	0.17352	0.862242	1	0.982831
Insula thickness	Yes	Liver	CYP4F24P	19	15871051	15890719	0.461	rs12974795	2.53	rs10518253	0.335188	7.24	-1.282	532	3	lasso	0.34	2.1e-15	-0.9231	0.35595	1	0.871208
Insula thickness	Yes	Brain_Cortex	CYP4F24P	19	15871051	15890719	0.776	rs12974795	2.53	rs10518253	0.488521	8.15	-1.282	532	7	lasso	0.59	6.1e-28	-0.7294	0.46577	1	0.899936
Insula thickness	Yes	Whole_Blood	CYP4F29P	21	15215454	15220685	0.301	rs3119486	2.04	rs7282829	0.092021	-5.98	-0.739	247	28	enet	0.17	8.1e-17	0.4758	0.63423	1	0.943813
Insula thickness	Yes	Liver	CYP4F3	19	15751707	15773635	0.214	rs11670707	2.57	rs10425683	0.192041	-5.52	-0.91	541	1	top1	0.19	9.8e-09	0.91	0.36282	1	0.875933
Insula thickness	Yes	Brain_Cortex	CYP4F3	19	15751707	15773635	0.505	rs11670707	2.57	rs1290616	0.352802	-7	0.974	541	13	enet	0.36	9e-15	-0.8922	0.372301	1	0.868867
Insula thickness	Yes	Brain_Cortex	CYP4F32P	2	95425004	95426024	0.3053	rs3112998	-1.49	rs11164111	0.108822	4.53	0.02	65	8	enet	0.11	4.6e-05	-0.4435	0.657388	1	0.947209
Insula thickness	Yes	Brain_Cortex	CYP4F34P	13	19315870	19316858	0.352	rs4769387	-2.67	rs4098663	0.005241	3.04	-0.491	215	39	enet	0.048	0.0059	-0.54383	0.58656	1	0.933185
Insula thickness	Yes	Liver	CYP4V2	4	187112674	187134610	0.4639	rs7679935	3.33	rs7687961	0.154518	6.1	-1.891	581	581	blup	0.19	1.8e-08	-1.8998	0.05746	1	0.668388
Insula thickness	Yes	Brain_Cortex	CYP4V2	4	187112674	187134610	0.3875	rs7679935	3.33	rs3736455	0.20786	6.09	-0.495	581	16	enet	0.26	1.6e-10	-1.1025	0.27023	1	0.812161
Insula thickness	Yes	Whole_Blood	CYP4V2	4	187112674	187134610	0.4846	rs7679935	3.33	rs13146272	0.188	8.46	-1.137	582	56	enet	0.28	4.2e-28	-1.6854	0.09191	1	0.695736
Insula thickness	Yes	Whole_Blood	CYP51A1	7	91741465	91772266	0.0288	rs6465363	2.46	rs11769294	0.010717	-3.64	-0.828	297	297	blup	0.014	0.014	0.8167	0.41409	1	0.897892
Insula thickness	Yes	Brain_Cortex	CYP51P2	13	29296523	29298158	0.259	rs2987339	2.41	rs913798	0.065998	4.56	-1.292	483	6	lasso	0.08	0.00053	-1.4286	0.15312	1	0.74546
Insula thickness	Yes	Brain_Cortex	CYSTM1	5	139554227	139661637	0.253	rs4912936	-2.52	rs2291878	0.196885	-5.58	-2.107	301	1	top1	0.2	4.2e-08	2.107	0.03512	1	0.534338
Insula thickness	Yes	Whole_Blood	CYSTM1	5	139554227	139661637	0.09	rs4912936	-2.52	rs2009997	0.044956	4.24	1.028	301	1	top1	0.045	2.4e-05	1.028	0.304	1	0.866682
Insula thickness	Yes	Whole_Blood	CYTH2	19	48972951	48983103	0.1971	rs7258076	-3.63	rs1799257	0.107158	-6.56	1.646	530	1	top1	0.11	7.3e-11	-1.646	0.099764	1	0.715025
Insula thickness	Yes	Whole_Blood	CYTL1	4	5016313	5021199	0.3071	rs4330303	-3.42	rs9998195	0.156	7.78	-1.478	615	1	top1	0.16	2.2e-15	-1.478	0.13941	1	0.758226
Insula thickness	Yes	Liver	D2HGDH	2	242673994	242708226	0.6574	rs11510409	2.19	rs7582582	0.318356	7.31	-0.538	223	1	top1	0.32	2.3e-14	-0.538	0.590577	1	0.938962
Insula thickness	Yes	Brain_Cortex	D2HGDH	2	242673994	242708226	0.7559	rs11510409	2.19	rs10755057	0.364025	7.23	-0.363	223	8	lasso	0.37	3e-15	0.2791	0.780198	1	0.960684
Insula thickness	Yes	Whole_Blood	D2HGDH	2	242673994	242708226	0.469	rs11510409	2.19	rs7582582	0.161	8.08	-0.538	223	5	lasso	0.2	1.5e-19	-0.61976	0.535	1	0.929651
Insula thickness	Yes	Whole_Blood	DAAM1	14	59655398	59838123	0.1126	rs7151363	3.93	rs8004164	0.020054	-4	-1.716	622	7	lasso	0.032	0.00034	1.4774	0.13957	1	0.758226
Insula thickness	Yes	Liver	DACT2	6	168693510	168720434	0.529	rs7741791	-3.61	rs10214669	0.121	5.22	-0.22	644	11	lasso	0.16	1.8e-07	-0.2506	0.80214	1	0.97581
Insula thickness	Yes	Brain_Cortex	DACT3-AS1	19	47163621	47180704	0.34	rs929777	-3.25	rs314672	0.11911	5.85	1.147	359	27	enet	0.28	2.5e-11	1.9701	0.048823	1	0.566865
Insula thickness	Yes	Whole_Blood	DAD1	14	23033805	23058175	0.2464	rs2075846	2.86	rs5742743	0.082213	6.41	-0.044	663	5	lasso	0.17	9.6e-17	-0.6592	0.50978	1	0.925042
Insula thickness	Yes	Brain_Cortex	DAGLB	7	6448760	6487643	0.185	rs3779107	3.14	rs836540	-0.005447	-3.05	0.773	305	305	blup	0.005	0.2	-1.46159	0.1439	1	0.74546
Insula thickness	Yes	Whole_Blood	DAGLB	7	6448760	6487643	0.5034	rs3779107	3.14	rs12537894	0.367158	11.78	1.061	305	1	top1	0.37	1.8e-38	1.061	0.28869	1	0.860474
Insula thickness	Yes	Liver	DALRD3	3	49053387	49059726	0.1298	rs17595885	2.55	rs6446205	0.062888	-4.32	0.904	264	264	blup	0.08	0.00024	-0.7614	0.44642	1	0.921689
Insula thickness	Yes	Brain_Cortex	DALRD3	3	49053387	49059726	0.1317	rs17595885	2.55	rs1865741	0.045652	-4.13	-0.165	265	265	blup	0.086	0.00033	-0.2388	0.81128	1	0.965755
Insula thickness	Yes	Whole_Blood	DANCR	4	53578597	53586247	0.0691	rs13145607	-2.65	rs17051666	0.0837	6.03	0.511	289	1	top1	0.084	9.5e-09	0.511	0.60935	1	0.942432
Insula thickness	Yes	Brain_Cortex	DAP	5	10679342	10761384	0.3726	rs3797126	-2.87	rs267951	0.025181	4.2	0.844	630	630	blup	0.09	0.00024	-0.2322	0.81642	1	0.967315
Insula thickness	Yes	Whole_Blood	DAP	5	10679342	10761384	0.3291	rs3797126	-2.87	rs5745297	0.177733	8.17	0.129	630	31	enet	0.28	3e-28	0.62359	0.533	1	0.929651
Insula thickness	Yes	Whole_Blood	DAPK1	9	90112143	90323548	0.2716	rs17053159	3.27	rs17479184	0.046086	-5.78	0.168	616	46	enet	0.14	1.8e-13	0.4669	0.6406	1	0.946393
Insula thickness	Yes	Brain_Cortex	DAPK2	15	64199235	64364232	0.202	rs7178853	-2.54	rs332276	0.128239	4.98	-0.257	295	1	top1	0.13	1.2e-05	-0.257	0.797179	1	0.96472
Insula thickness	Yes	Whole_Blood	DAPK2	15	64199235	64364232	0.0689	rs7178853	-2.54	rs395764	0.044281	-4.54	-0.168	295	1	top1	0.044	2.8e-05	0.168	0.86658	1	0.982831
Insula thickness	Yes	Whole_Blood	DAPP1	4	100737990	100791311	0.2039	rs9307241	-2.8	rs3756087	0.0549	-6.57	-0.502	461	9	lasso	0.16	1.6e-15	0.0173	0.98619	1	0.996532
Insula thickness	Yes	Whole_Blood	DARC	1	159173104	159176290	0.3181	rs16842010	-3.11	rs12076827	0.00665	-4.47	0.453	464	7	lasso	0.027	0.00095	-0.55847	0.57652	1	0.939372
Insula thickness	Yes	Whole_Blood	DARS	2	136664247	136743447	0.3508	rs7585506	-3.22	rs11887898	0.0262	5.31	-0.337	310	65	enet	0.051	7e-06	-0.03028	0.976	1	0.995842
Insula thickness	Yes	Brain_Cortex	DARS2	1	173793641	173827684	0.1455	rs11579488	2.29	rs2281486	0.0985	-4.56	0.136	278	1	top1	0.098	0.00012	-0.136	0.891821	1	0.978323
Insula thickness	Yes	Liver	DBF4B	17	42785976	42829632	0.6214	rs9944523	-2.18	rs34839354	0.166404	-6.41	0.932	390	389	blup	0.3	1.6e-13	-0.1343	0.89318	1	0.983544
Insula thickness	Yes	Brain_Cortex	DBF4B	17	42785976	42829632	0.6312	rs9944523	-2.18	rs4369727	0.346635	-7.45	1.185	390	7	lasso	0.37	2.9e-15	-1.0728	0.28337	1	0.824242
Insula thickness	Yes	Whole_Blood	DBF4B	17	42785976	42829632	0.5689	rs9944523	-2.18	rs16970944	0.33	-11.16	1.167	391	1	top1	0.33	5.8e-34	-1.167	0.243	1	0.832773
Insula thickness	Yes	Liver	DBH	9	136501482	136524466	0.297	rs13298002	-2.58	rs1611115	0.272114	-6.52	-0.743	612	1	top1	0.27	3.3e-12	0.743	0.4575	1	0.922757
Insula thickness	Yes	Brain_Cortex	DBH	9	136501482	136524466	0.574	rs13298002	-2.58	rs1611115	0.328	-6.87	-0.743	612	8	lasso	0.4	1.3e-16	1.15204	0.2493	1	0.798038
Insula thickness	Yes	Liver	DBH-AS1	9	136519708	136522435	0.235	rs13298002	-2.58	rs1611131	0.162653	-5.15	-1.603	611	1	top1	0.16	1.5e-07	1.603	0.1089	1	0.74952
Insula thickness	Yes	Whole_Blood	DBH-AS1	9	136519708	136522435	0.2236	rs13298002	-2.58	rs4744533	0.017363	-5.09	-0.078	611	32	enet	0.039	8.2e-05	-0.1421	0.88699	1	0.987817
Insula thickness	Yes	Brain_Cortex	DBIL5P	17	656017	658576	0.4724	rs12601692	-3.09	rs1064245	0.259886	-6.01	0.851	394	6	lasso	0.29	6.1e-12	-0.8645	0.38729	1	0.871458
Insula thickness	Yes	Liver	DBN1	5	176883609	176901402	0.2608	rs393923	-2.2	rs335466	0.169255	5.23	-1.046	253	1	top1	0.17	8.4e-08	-1.046	0.29556	1	0.855014
Insula thickness	Yes	Whole_Blood	DBN1	5	176883609	176901402	0.1482	rs393923	-2.2	rs335466	0.083038	6.17	-1.046	253	3	lasso	0.085	7e-09	-1.15996	0.246	1	0.832773
Insula thickness	Yes	Whole_Blood	DBNDD1	16	90071273	90086451	0.1036	rs2099105	-4.1	rs12597913	0.064584	5.64	0.135	277	7	enet	0.081	1.8e-08	0.84223	0.4	1	0.893402
Insula thickness	Yes	Brain_Cortex	DBNL	7	44084239	44109055	0.2017	rs10264715	3.02	rs4642534	0.010926	3.59	0.017	344	344	blup	0.03	0.024	-0.24367	0.8075	1	0.965755
Insula thickness	Yes	Whole_Blood	DCAF13	8	104426942	104455681	0.0697	rs2454000	3.56	rs7462119	0.014036	4.62	-0.871	414	6	enet	0.016	0.0089	-0.4903	0.623916	1	0.943737
Insula thickness	Yes	Brain_Cortex	DCAF16	4	17802278	17812381	0.1698	rs2535228	2.69	rs13144223	0.02268	-3.69	-0.838	380	380	blup	0.056	0.0032	0.0166	0.98678	1	0.99726
Insula thickness	Yes	Liver	DCAF4	14	73393040	73426411	0.2496	rs362384	-3.84	rs165932	-0.005337	-3.36	0.525	466	29	enet	0.047	0.0041	0.1333	0.89394	1	0.983721
Insula thickness	Yes	Whole_Blood	DCAF4	14	73393040	73426411	0.369	rs362384	-3.84	rs11629006	0.139972	7.37	0.561	466	13	lasso	0.27	8.7e-27	1.4921	0.13567	1	0.758226
Insula thickness	Yes	Brain_Cortex	DCAKD	17	43100708	43138473	0.3015	rs11574831	-2.86	rs7225329	0.04265	-4.32	0.103	326	2	lasso	0.064	0.0019	-0.5212	0.60221	1	0.941461
Insula thickness	Yes	Whole_Blood	DCAKD	17	43100708	43138473	0.293	rs11574831	-2.86	rs916660	0.12	8.21	0.582	326	5	lasso	0.21	3.9e-21	0.0577	0.954	1	0.993797
Insula thickness	Yes	Brain_Cortex	DCBLD1	6	117774980	117891021	0.278	rs2498930	-2.64	rs210632	0.119504	-5.2	-1.348	421	421	blup	0.18	2.1e-07	1.2567	0.20886	1	0.768886
Insula thickness	Yes	Whole_Blood	DCBLD1	6	117774980	117891021	0.2639	rs2498930	-2.64	rs2104064	0.218	-8.99	0.595	423	10	lasso	0.22	1.1e-21	-0.701122	0.48323	1	0.91518
Insula thickness	Yes	Brain_Cortex	DCLK2	4	150999426	151178609	0.1455	rs13111656	-3.29	rs1993656	0.03243	-3.77	2.545	392	1	top1	0.032	0.021	-2.545	0.01093	1	0.414279
Insula thickness	Yes	Whole_Blood	DCLK2	4	150999426	151178609	0.3698	rs13111656	-3.29	rs13435543	0.223	9.22	0.532	392	1	top1	0.22	4.5e-22	0.532	0.59473	1	0.940475
Insula thickness	Yes	Brain_Cortex	DCLK3	3	36753913	36781352	0.1594	rs6768108	-2.99	rs7639607	0.036911	-3.59	-2.224	417	1	top1	0.037	0.015	2.224	0.02615	1	0.500439
Insula thickness	Yes	Whole_Blood	DCP1A	3	53317447	53381654	0.1118	rs13314396	2.44	rs17308399	0.004903	4.32	1.947	405	405	blup	0.011	0.024	1.2951	0.1953	1	0.796344
Insula thickness	Yes	Liver	DCP2	5	112312399	112356667	0.2719	rs4457065	-3.13	rs1363333	0.00945	-4.11	-2.323	501	501	blup	0.061	0.0013	0.9207	0.35719	1	0.872064
Insula thickness	Yes	Whole_Blood	DCPS	11	126173647	126215644	0.2021	rs4935966	-3.46	rs8177348	0.0164	5.16	-0.6	664	664	blup	0.079	2.4e-08	0.01437	0.988531	1	0.996945
Insula thickness	Yes	Brain_Cortex	DCST2	1	154990999	155006257	0.3769	rs883319	-3.34	rs11264295	0.269	-6.3	0.146	380	8	lasso	0.31	1.6e-12	-0.3652	0.714988	1	0.955479
Insula thickness	Yes	Liver	DCT	13	95089558	95131936	0.169	rs11840596	2.71	rs1891100	0.00651	3.76	0.559	569	569	blup	0.039	0.0082	-0.7487	0.45402	1	0.921689
Insula thickness	Yes	Brain_Cortex	DCT	13	95089558	95131936	0.532	rs11840596	2.71	rs767925	0.447168	7.83	0.455	569	1	top1	0.45	4.7e-19	0.455	0.64911	1	0.947209
Insula thickness	Yes	Liver	DCTD	4	183811213	183839089	0.3377	rs1350317	-3.09	rs10017797	0.017016	3.91	1.667	505	12	lasso	0.053	0.0025	1.0044	0.3152	1	0.863121
Insula thickness	Yes	Liver	DCTN5	16	23652713	23681195	0.4508	rs7202243	3.48	rs40076	0.151	5.4	1.15	437	437	blup	0.17	1.1e-07	0.6592	0.51	1	0.929683
Insula thickness	Yes	Whole_Blood	DCTN5	16	23652713	23681195	0.7206	rs7202243	3.48	rs7588	0.60883	14.94	1.063	437	6	lasso	0.62	2.2e-79	1.0687	0.285	1	0.85959
Insula thickness	Yes	Brain_Cortex	DCUN1D4	4	52709166	52783003	0.0919	rs13145607	-2.65	rs6856974	0.04838	3.89	0.018	156	156	blup	0.052	0.0045	0.833	0.40485	1	0.874431
Insula thickness	Yes	Whole_Blood	DCXR	17	79993012	79995608	0.2916	rs2229425	2.78	rs8069378	0.111	6.83	1.715	316	1	top1	0.11	3.1e-11	1.715	0.0863	1	0.689782
Insula thickness	Yes	Liver	DDAH1	1	85784164	86043933	0.6462	rs36056288	-3.18	rs233115	0.535574	-9.17	1.118	518	1	top1	0.54	5.6e-27	-1.118	0.26357	1	0.828743
Insula thickness	Yes	Brain_Cortex	DDAH2	6	31694815	31698357	0.18	NA	NA	NA	NA	NA	NA	243	0	top1	0.051	0.0048	NA	NA	NA	NA
Insula thickness	Yes	Whole_Blood	DDAH2	6	31694815	31698357	0.0915	NA	NA	NA	NA	NA	NA	245	0	blup	0.044	3.2e-05	NA	NA	NA	NA
Insula thickness	Yes	Whole_Blood	DDC8	17	76886662	76899297	0.1674	rs4969167	3.09	rs8068674	0.0689	5.74	0.02	654	6	lasso	0.087	4.3e-09	0.077	0.939	1	0.993797
Insula thickness	Yes	Liver	DDHD2	8	38082736	38120351	0.2577	rs35422477	3.25	rs16887340	0.137177	5.45	-0.995	282	282	blup	0.19	8e-09	-1.15251	0.24911	1	0.828311
Insula thickness	Yes	Brain_Cortex	DDHD2	8	38082736	38120351	0.1293	rs35422477	3.25	rs7836805	0.10893	3.99	-1.317	282	1	top1	0.11	5.5e-05	-1.317	0.187839	1	0.754175
Insula thickness	Yes	Whole_Blood	DDIT4L	4	101107027	101111939	0.1171	rs9307241	-2.8	rs12651056	0.00259	-3.5	-1.008	433	433	blup	0.027	0.00091	0.8558	0.39209	1	0.893402
Insula thickness	Yes	Brain_Cortex	DDO	6	110712974	110736765	0.228	rs17569742	2.67	rs6933664	0.035711	4.47	0.715	410	1	top1	0.036	0.016	0.715	0.47461	1	0.902283
Insula thickness	Yes	Whole_Blood	DDO	6	110712974	110736765	0.2793	rs17569742	2.67	rs9481066	0.158	7.95	0.621	410	1	top1	0.16	1.3e-15	0.621	0.5346	1	0.929651
Insula thickness	Yes	Whole_Blood	DDOST	1	20978270	20988000	0.1162	rs3738133	-3.33	rs3102072	0.0637	-5.42	-3.169	459	1	top1	0.064	5.6e-07	3.169	0.00153	1	0.251173
Insula thickness	Yes	Whole_Blood	DDR2	1	162601163	162757190	0.1168	rs4584372	-2.77	rs12022205	0.00901	3.75	1.199	616	616	blup	0.01	0.028	1.00186	0.31641	1	0.870625
Insula thickness	Yes	Whole_Blood	DDRGK1	20	3170996	3185331	0.2075	rs235517	-3.77	rs1056881	0.036106	-5.13	0.01	437	9	enet	0.058	1.9e-06	0.4218	0.67316	1	0.954353
Insula thickness	Yes	Liver	DDT	22	24315293	24322660	0.789	rs4820585	4.22	rs2739338	0.560124	9.44	-2.957	402	7	lasso	0.61	1.9e-32	-2.71572	0.006613	1	0.378093
Insula thickness	Yes	Brain_Cortex	DDT	22	24315293	24322660	0.2376	rs4820585	4.22	rs2739338	0.159769	-5.25	-2.957	402	1	top1	0.16	9.3e-07	2.957	0.00311	1	0.357101
Insula thickness	Yes	Whole_Blood	DDT	22	24315293	24322660	0.4677	rs4820585	4.22	rs2739338	0.372057	-11.75	-2.957	402	32	enet	0.43	5.9e-47	2.5381	0.0111	1	0.385908
Insula thickness	Yes	Liver	DDTL	22	24309089	24314721	0.773	rs4820585	4.22	rs2739338	0.568596	9.3	-2.957	408	1	top1	0.57	2.2e-29	-2.957	0.003106	1	0.28604
Insula thickness	Yes	Brain_Cortex	DDTL	22	24309089	24314721	0.2429	rs4820585	4.22	rs5759867	0.040525	3.36	-1.945	408	1	top1	0.041	0.011	-1.945	0.0518	1	0.576062
Insula thickness	Yes	Whole_Blood	DDTL	22	24309089	24314721	0.0955	rs4820585	4.22	rs2154594	0.054273	-5.53	-2.27	408	13	enet	0.062	8.4e-07	2.1814	0.0292	1	0.526507
Insula thickness	Yes	Whole_Blood	DDX1	2	15731302	15771235	0.1867	rs13431879	-3.1	rs2098581	0.0768	-5.85	-2.284	487	1	top1	0.077	3.9e-08	2.284	0.0224	1	0.523698
Insula thickness	Yes	Whole_Blood	DDX10P1	10	31207941	31210164	0.2832	rs6481738	3.16	rs1690627	0.088031	-6.53	-1.414	454	454	blup	0.15	1.3e-14	0.9594	0.33735	1	0.880883
Insula thickness	Yes	Liver	DDX11	12	31226782	31257725	0.794	rs35065	3.03	rs11219	0.66618	-10.06	-0.863	458	13	lasso	0.68	2.1e-39	0.4234	0.67201	1	0.959115
Insula thickness	Yes	Whole_Blood	DDX11	12	31226782	31257725	0.8132	rs35065	3.03	rs6487966	0.651978	-15.49	0.169	458	22	enet	0.66	3e-87	0.30857	0.75765	1	0.96796
Insula thickness	Yes	Whole_Blood	DDX11L10	16	61553	64042	0.4528	rs3918352	-2.12	rs2288490	0.110021	-6.5	1.328	224	7	lasso	0.19	6.1e-19	-0.98748	0.323	1	0.875917
Insula thickness	Yes	Liver	DDX11L2	2	114356656	114359144	0.528	rs11123176	2.94	rs4849261	0.393544	7.76	-1.025	353	1	top1	0.39	3.2e-18	-1.025	0.305363	1	0.855014
Insula thickness	Yes	Brain_Cortex	DDX11L2	2	114356656	114359144	0.5171	rs11123176	2.94	rs4849261	0.375563	7.13	-1.025	353	1	top1	0.38	1.7e-15	-1.025	0.305363	1	0.833505
Insula thickness	Yes	Whole_Blood	DDX11L2	2	114356656	114359144	0.6089	rs11123176	2.94	rs4849261	0.392	12.81	-1.025	353	13	lasso	0.45	2.2e-50	-1.23826	0.216	1	0.807569
Insula thickness	Yes	Brain_Cortex	DDX17	22	38879453	38903665	0.1935	rs1004764	-3.51	rs6001209	0.071156	3.79	1.54	368	1	top1	0.071	0.001	1.54	0.124	1	0.706709
Insula thickness	Yes	Whole_Blood	DDX17	22	38879453	38903665	0.1672	rs1004764	-3.51	rs12004	0.165969	8.24	0.402	368	10	enet	0.21	1.7e-20	0.5412	0.588	1	0.93948
Insula thickness	Yes	Brain_Cortex	DDX19A	16	70380732	70407286	0.3932	rs7203578	3.23	rs7194558	-0.006279	-3.07	0.445	192	24	enet	0.058	0.0029	-0.6104	0.541575	1	0.922001
Insula thickness	Yes	Whole_Blood	DDX19B	16	70323566	70369186	0.0913	rs7203578	3.23	rs8062183	0.037131	-4.48	0.632	204	204	blup	0.055	3e-06	-0.17898	0.858	1	0.981869
Insula thickness	Yes	Whole_Blood	DDX20	1	112297867	112310638	0.1725	rs12072776	3.37	rs197411	0.0798	5.97	-0.615	685	7	lasso	0.087	4.8e-09	-0.40985	0.68192	1	0.954353
Insula thickness	Yes	Liver	DDX31	9	135468384	135545421	0.603	rs608604	-2.7	rs3739905	0.407283	8.32	-0.46	539	9	lasso	0.45	1.4e-21	-0.15353	0.878	1	0.981488
Insula thickness	Yes	Brain_Cortex	DDX31	9	135468384	135545421	0.3735	rs608604	-2.7	rs445990	0.225	-5.73	0.507	539	4	lasso	0.26	1.2e-10	-0.63728	0.52394	1	0.92098
Insula thickness	Yes	Whole_Blood	DDX31	9	135468384	135545421	0.1707	rs608604	-2.7	rs11243850	0.119743	6.88	-0.415	539	1	top1	0.12	5.2e-12	-0.415	0.67814	1	0.954353
Insula thickness	Yes	Whole_Blood	DDX39B	6	31498010	31510225	0.307	NA	NA	NA	NA	NA	NA	280	0	blup	0.18	1.5e-17	NA	NA	NA	NA
Insula thickness	Yes	Brain_Cortex	DDX4	5	55033845	55112985	0.1614	rs6893961	3.17	rs7736177	0.030572	-4.1	2.035	345	345	blup	0.066	0.0016	-2.051	0.04026	1	0.555389
Insula thickness	Yes	Liver	DDX42	17	61851136	61896677	0.2468	rs2058194	-3.11	rs2727331	0.101935	-4.52	-2.291	316	316	blup	0.14	9.1e-07	0.7925	0.42809	1	0.916662
Insula thickness	Yes	Brain_Cortex	DDX42	17	61851136	61896677	0.2098	rs2058194	-3.11	rs9891018	0.200335	-5.46	1.246	316	1	top1	0.2	3.1e-08	-1.246	0.21276	1	0.769088
Insula thickness	Yes	Whole_Blood	DDX42	17	61851136	61896677	0.0827	rs2058194	-3.11	rs6504177	0.0943	6.64	0.879	316	1	top1	0.094	1.1e-09	0.879	0.379	1	0.893402
Insula thickness	Yes	Whole_Blood	DDX5	17	62495734	62504317	0.3635	rs7223078	-3.36	rs1991401	0.165	-8.14	2.305	229	2	lasso	0.17	1.1e-16	-2.8465	0.00442	1	0.305327
Insula thickness	Yes	Liver	DDX51	12	132621139	132628880	0.166	rs6598192	-3.06	rs10128884	0.05808	4.25	1.126	280	1	top1	0.058	0.0016	1.126	0.26017	1	0.828311
Insula thickness	Yes	Whole_Blood	DDX51	12	132621139	132628880	0.1038	rs6598192	-3.06	rs7131729	0.044601	4.36	1.131	280	1	top1	0.045	2.6e-05	1.131	0.25806	1	0.840427
Insula thickness	Yes	Whole_Blood	DDX52	17	35970218	36002337	0.1569	rs8071957	-2.29	rs7224513	0.0584	-6.09	-0.01	299	15	enet	0.081	1.6e-08	0.9937	0.32	1	0.873083
Insula thickness	Yes	Liver	DDX55	12	124086646	124104952	0.213	rs1050443	-2.54	rs7303554	0.0477	-4.92	0.185	379	15	enet	0.14	1.3e-06	0.5962	0.55107	1	0.938387
Insula thickness	Yes	Brain_Cortex	DDX55	12	124086646	124104952	0.3205	rs1050443	-2.54	rs786439	0.177	-5.3	0.105	379	4	lasso	0.19	9.3e-08	0.3619	0.71742	1	0.955479
Insula thickness	Yes	Whole_Blood	DDX55	12	124086646	124104952	0.1948	rs1050443	-2.54	rs786439	0.074009	-6.7	0.105	379	11	enet	0.075	5.5e-08	-0.1619	0.87138	1	0.983712
Insula thickness	Yes	Whole_Blood	DDX56	7	44605016	44614650	0.0849	rs10264715	3.02	rs217378	0.007273	4	0.336	365	365	blup	0.019	0.0049	-0.1952	0.84521	1	0.980986
Insula thickness	Yes	Whole_Blood	DDX58	9	32455300	32526322	0.1437	rs10971259	-2.48	rs7042042	0.060631	-6.33	-0.362	509	4	lasso	0.099	3.7e-10	0.4052	0.6853	1	0.954353
Insula thickness	Yes	Liver	DDX59	1	200593024	200639097	0.3481	rs12132441	3.42	rs12082129	0.305119	-6.93	-0.553	540	1	top1	0.31	9.7e-14	0.553	0.58026	1	0.938387
Insula thickness	Yes	Brain_Cortex	DDX59	1	200593024	200639097	0.4922	rs12132441	3.42	rs12082129	0.105	-5.44	-0.553	540	12	lasso	0.28	3.3e-11	0.6787	0.49732	1	0.913665
Insula thickness	Yes	Whole_Blood	DDX59	1	200593024	200639097	0.13	rs12132441	3.42	rs12082129	0.023	-4.61	-0.553	540	4	lasso	0.027	0.00085	0.75073	0.45282	1	0.913665
Insula thickness	Yes	Liver	DDX60L	4	169277886	169458937	0.3684	rs4692861	3.2	rs17540220	0.108426	4.92	0.165	528	6	lasso	0.12	9.5e-06	-0.0248	0.98023	1	0.994144
Insula thickness	Yes	Whole_Blood	DDX60L	4	169277886	169458937	0.2391	rs4692861	3.2	rs2319913	0.0528	5.71	-1.641	528	24	enet	0.13	5.8e-13	-1.4993	0.13381	1	0.758226
Insula thickness	Yes	Whole_Blood	DEAF1	11	644233	706594	0.0765	rs11603404	2.62	rs11246226	-0.00254	4.09	-1.117	466	29	enet	0.0025	0.17	-0.70666	0.479776	1	0.914735
Insula thickness	Yes	Liver	DECR1	8	91013633	91064320	0.3939	rs7846283	3.18	rs1061302	0.076068	-5.49	0.249	374	9	lasso	0.2	3.2e-09	-0.00242	0.99807	1	0.99911
Insula thickness	Yes	Whole_Blood	DECR1	8	91013633	91064320	0.5366	rs7846283	3.18	rs17623400	0.253342	-9.8	-0.46	374	4	lasso	0.25	2.4e-25	0.4195	0.674861	1	0.954353
Insula thickness	Yes	Liver	DECR2	16	451826	462487	0.4074	rs12149200	-2.64	rs3743890	0.262	6.44	-1.442	391	1	top1	0.26	9.9e-12	-1.442	0.149	1	0.770588
Insula thickness	Yes	Brain_Cortex	DECR2	16	451826	462487	0.2773	rs12149200	-2.64	rs3743890	0.271778	6.18	-1.442	391	1	top1	0.27	5.4e-11	-1.442	0.149302	1	0.74546
Insula thickness	Yes	Whole_Blood	DECR2	16	451826	462487	0.4317	rs12149200	-2.64	rs3743890	0.14952	7.69	-1.442	392	28	enet	0.22	2.8e-21	-1.21361	0.225	1	0.814433
Insula thickness	Yes	Whole_Blood	DEF6	6	35265595	35289548	0.3152	rs9658085	3.39	rs10755687	0.207	-8.94	2.513	436	8	lasso	0.23	2.8e-23	-2.60189	0.00927	1	0.373586
Insula thickness	Yes	Liver	DEF8	16	90014333	90034468	0.3841	rs2099105	-4.1	rs12207	0.0473	-3.85	-1.772	301	8	enet	0.14	1.3e-06	0.7801	0.435	1	0.9174
Insula thickness	Yes	Liver	DEFA3	8	6873391	6875823	0.2863	rs3020249	-4.47	rs7825750	0.035225	4.44	-1.739	517	20	enet	0.13	3.5e-06	-2.59643	0.00942	1	0.427698
Insula thickness	Yes	Whole_Blood	DEFA3	8	6873391	6875823	0.4159	rs3020249	-4.47	rs17466573	0.095147	-7.63	3.2	517	30	enet	0.24	1.4e-23	-3.476	0.000509	1	0.147763
Insula thickness	Yes	Whole_Blood	DEFA8P	8	6808248	6809121	0.1618	rs3020249	-4.47	rs7825750	0.022478	4.83	-1.739	591	4	lasso	0.029	0.00061	-0.6967	0.485963	1	0.91518
Insula thickness	Yes	Brain_Cortex	DEFB134	8	11850692	11853821	0.1185	rs2264306	-3.19	rs2618451	0.05364	4.35	0.884	322	322	blup	0.089	0.00027	2.558	0.010528	1	0.406944
Insula thickness	Yes	Brain_Cortex	DEGS2	14	100612756	100626500	0.215	rs10131519	3.4	rs1951486	-0.00744	-3.57	1.261	406	406	blup	0.039	0.013	1.00442	0.31518	1	0.841131
Insula thickness	Yes	Whole_Blood	DENND2C	1	115125469	115213043	0.3337	rs11586444	-2.13	rs6537825	0.0377	5.51	-0.501	411	5	lasso	0.11	6.3e-11	-0.14958	0.88109	1	0.986807
Insula thickness	Yes	Liver	DENND2D	1	111729796	111747157	0.3344	rs343769	-3.13	rs629608	0.206349	-5.74	-1.823	567	3	lasso	0.24	5.6e-11	1.4965	0.13453	1	0.753528
Insula thickness	Yes	Whole_Blood	DENND2D	1	111729796	111747157	0.1183	rs343769	-3.13	rs817582	0.00647	-4.15	-0.015	567	1	top1	0.0065	0.066	0.015	0.98803	1	0.996945
Insula thickness	Yes	Whole_Blood	DENND3	8	142127377	142205907	0.2017	rs873224	2.81	rs1045303	0.077032	-5.48	0.983	434	1	top1	0.077	3.7e-08	-0.9832	0.325488	1	0.876271
Insula thickness	Yes	Brain_Cortex	DENND5B	12	31535157	31744031	0.2999	rs4931594	3.31	rs792874	0.015	3.82	-0.494	449	8	lasso	0.02	0.056	-0.5178	0.6046	1	0.942749
Insula thickness	Yes	Whole_Blood	DENND5B	12	31535157	31744031	0.1994	rs4931594	3.31	rs793148	0.011409	-4.1	0.531	449	449	blup	0.056	2.5e-06	-0.93553	0.34951	1	0.882285
Insula thickness	Yes	Whole_Blood	DENND6A	3	57611184	57678816	0.1412	rs4681733	-2.85	rs11706044	0.070716	5.59	-2.617	357	1	top1	0.071	1.3e-07	-2.617	0.00887	1	0.373586
Insula thickness	Yes	Brain_Cortex	DENND6B	22	50747459	50765489	0.4343	rs35197053	3.47	rs8142016	0.201883	5.65	1.443	376	6	lasso	0.23	3e-09	2.24603	0.0247	1	0.484567
Insula thickness	Yes	Whole_Blood	DENND6B	22	50747459	50765489	0.1202	rs35197053	3.47	rs35812349	0.074852	-5.72	1.788	377	1	top1	0.075	5.8e-08	-1.788	0.0738	1	0.687894
Insula thickness	Yes	Whole_Blood	DEPDC7	11	33037410	33055128	0.0765	rs7130977	-2.36	rs4756561	0.0214	4.56	1.15	312	3	lasso	0.028	0.00074	1.02248	0.306555	1	0.86721
Insula thickness	Yes	Brain_Cortex	DERL1	8	124025404	124054663	0.3213	rs6990818	3.39	rs13262114	-0.00749	3.65	1.655	477	477	blup	0.0024	0.25	1.336	0.18155	1	0.754175
Insula thickness	Yes	Whole_Blood	DESI1	22	41994032	42017100	0.2077	rs11912946	-3.17	rs17377643	0.063635	-6.6	-0.477	314	314	blup	0.091	2e-09	0.1664	0.868	1	0.982831
Insula thickness	Yes	Brain_Cortex	DFFB	1	3773845	3801993	0.6238	rs870171	3.17	rs4073324	0.374	-7.2	1.597	454	9	lasso	0.47	3.2e-20	-0.0663	0.947101	1	0.987897
Insula thickness	Yes	Brain_Cortex	DFNA5	7	24737972	24809244	0.6071	rs2188880	-2.91	rs876308	0.284535	6.8	-0.701	630	51	enet	0.33	1.8e-13	-0.14986	0.8809	1	0.978267
Insula thickness	Yes	Whole_Blood	DFNA5	7	24737972	24809244	0.2073	rs2188880	-2.91	rs2106760	0.09861	6.72	0.574	631	23	enet	0.12	2.2e-12	0.3943	0.69336	1	0.955625
Insula thickness	Yes	Liver	DFNB31	9	117164360	117267730	0.48	rs902485	2.65	rs10217748	0.074391	5.49	-0.89	673	6	lasso	0.16	1.5e-07	-0.58422	0.5591	1	0.938387
Insula thickness	Yes	Whole_Blood	DFNB31	9	117164360	117267730	0.3158	rs902485	2.65	rs2296262	0.144886	7.57	-0.657	674	1	top1	0.14	2.4e-14	-0.657	0.51118	1	0.925489
Insula thickness	Yes	Brain_Cortex	DFNB59	2	179316240	179326117	0.288	rs10497518	2.54	rs6433718	0.005991	3.79	0.92	469	469	blup	0.089	0.00026	0.5026	0.615218	1	0.943648
Insula thickness	Yes	Liver	DGAT1	8	145539954	145550573	0.3265	rs873884	3.18	rs4977219	0.058024	3.8	-0.758	183	183	blup	0.059	0.0015	-1.85862	0.06308	1	0.67475
Insula thickness	Yes	Whole_Blood	DGAT2	11	75470557	75512579	0.1149	rs529513	-2.65	rs11236515	0.0556	-5.31	0.18	440	1	top1	0.056	2.9e-06	-0.18	0.857153	1	0.981841
Insula thickness	Yes	Brain_Cortex	DGCR10	22	19010569	19011063	0.7029	rs431289	3.1	rs2871006	0.438368	-8.47	0.009	437	14	lasso	0.49	2.6e-21	-0.25593	0.798	1	0.964844
Insula thickness	Yes	Whole_Blood	DGCR10	22	19010569	19011063	0.1099	rs431289	3.1	rs10160	0.119176	-6.89	0.764	448	3	lasso	0.12	5.8e-12	-0.7393	0.46	1	0.914735
Insula thickness	Yes	Liver	DGCR11	22	19033675	19035888	0.22	rs431289	3.1	rs5993488	0.035177	3.92	0.482	431	431	blup	0.055	0.0021	-0.0533	0.957491	1	0.994144
Insula thickness	Yes	Brain_Cortex	DGCR11	22	19033675	19035888	0.2415	rs431289	3.1	rs2793064	0.216652	5.65	0.485	429	1	top1	0.22	7.7e-09	0.485	0.628	1	0.946063
Insula thickness	Yes	Whole_Blood	DGCR11	22	19033675	19035888	0.1981	rs431289	3.1	rs2793064	0.163195	8.11	0.485	440	20	enet	0.16	4.1e-16	0.6616	0.508	1	0.924592
Insula thickness	Yes	Whole_Blood	DGCR14	22	19117792	19132197	0.4217	rs431289	3.1	rs715544	0.144785	-7.67	0.685	423	4	lasso	0.15	8.9e-15	-0.5582	0.577	1	0.939372
Insula thickness	Yes	Brain_Cortex	DGCR2	22	19023795	19109967	0.241	rs431289	3.1	rs2238751	0.191136	5.32	0.833	412	1	top1	0.19	6.9e-08	0.833	0.405	1	0.874431
Insula thickness	Yes	Brain_Cortex	DGCR5	22	18958027	19018755	0.422	rs431289	3.1	rs2540627	0.138784	5.27	0.587	431	20	enet	0.23	3.3e-09	-0.77606	0.438	1	0.892872
Insula thickness	Yes	Whole_Blood	DGCR5	22	18958027	19018755	0.2031	rs431289	3.1	rs8139221	0.094301	-7.33	0.182	442	5	lasso	0.14	9.6e-14	-0.7003	0.484	1	0.91518
Insula thickness	Yes	Liver	DGCR6	22	18893541	18901751	0.549	rs431289	3.1	rs9618419	-0.004793	-4	-0.489	445	445	blup	0.1	4e-05	-1.12563	0.260321	1	0.828311
Insula thickness	Yes	Whole_Blood	DGCR6	22	18893541	18901751	0.4506	rs431289	3.1	rs17742907	0.182168	-8.77	-0.743	454	5	lasso	0.29	3.4e-29	-0.9422	0.346	1	0.881764
Insula thickness	Yes	Whole_Blood	DGCR6L	22	20301799	20307603	0.2915	rs7289390	2.69	rs2904577	0.137927	-7.87	-0.61	372	11	enet	0.17	3.9e-17	0.1332	0.894	1	0.98914
Insula thickness	Yes	Brain_Cortex	DGCR9	22	19005347	19007761	0.4235	rs431289	3.1	rs2871006	0.034334	4.76	0.009	434	31	enet	0.13	7.6e-06	1.05175	0.293	1	0.826312
Insula thickness	Yes	Whole_Blood	DGCR9	22	19005347	19007761	0.1417	rs431289	3.1	rs807751	0.042085	-5.95	0.605	445	5	lasso	0.1	1.3e-10	-1.319	0.187	1	0.782044
Insula thickness	Yes	Brain_Cortex	DGKB	7	14184674	15014402	0.238	rs17168320	-2.47	rs17168435	-0.006115	3.37	0.552	546	546	blup	0.013	0.095	1.49365	0.1353	1	0.728567
Insula thickness	Yes	Whole_Blood	DGKD	2	234263153	234380750	0.08	rs7421653	-2.7	rs838708	-0.00273	3.88	-0.617	633	633	blup	0.017	0.0076	-0.76337	0.445	1	0.913665
Insula thickness	Yes	Liver	DGKE	17	54911460	54946036	0.3485	rs11871181	-3.78	rs1879145	0.028568	4.31	0.68	456	4	lasso	0.048	0.004	0.493	0.62201	1	0.941882
Insula thickness	Yes	Whole_Blood	DGKH	13	42614176	42830714	0.1001	rs17594369	-2.76	rs976100	0.042886	-4.94	-1.364	509	13	enet	0.053	4.4e-06	1.02923	0.30337	1	0.866276
Insula thickness	Yes	Brain_Cortex	DGKQ	4	952675	980683	0.2196	rs6855233	3.17	rs2306245	0.15819	-4.73	-0.122	398	1	top1	0.16	1.1e-06	0.122	0.9029	1	0.978873
Insula thickness	Yes	Whole_Blood	DGKQ	4	952675	980683	0.7501	rs6855233	3.17	rs4690220	0.47	13.48	0.268	400	12	lasso	0.53	1.1e-62	0.7451	0.45622	1	0.914116
Insula thickness	Yes	Brain_Cortex	DHDDS	1	26758773	26797785	0.2908	rs4589135	2.7	rs4443935	0.00715	3.7	0.736	373	373	blup	0.035	0.017	0.4454	0.656013	1	0.947209
Insula thickness	Yes	Brain_Cortex	DHFR	5	79922047	79950802	0.7736	rs6151816	-2.9	rs2560424	0.421281	-7.83	0.511	480	21	lasso	0.53	6.1e-24	0.0443	0.9647	1	0.991051
Insula thickness	Yes	Whole_Blood	DHFR	5	79922047	79950802	0.3174	rs6151816	-2.9	rs1643659	0.442282	-13.04	0.582	481	10	lasso	0.45	1.1e-49	-0.50805	0.611	1	0.942779
Insula thickness	Yes	Brain_Cortex	DHODH	16	72042487	72058954	0.3418	rs4788828	-2.77	rs1035559	0.089642	4.84	1.115	370	370	blup	0.22	5.3e-09	1.1744	0.240238	1	0.787193
Insula thickness	Yes	Liver	DHRS1	14	24759804	24769039	0.3701	rs7148384	-3.03	rs10134537	0.039428	-4.38	0.233	495	22	enet	0.19	1.5e-08	0.1399	0.88871	1	0.98338
Insula thickness	Yes	Brain_Cortex	DHRS1	14	24759804	24769039	0.602	rs7148384	-3.03	rs12895335	0.1478	-5.31	-0.572	495	59	enet	0.32	4.4e-13	0.17243	0.8631	1	0.978267
Insula thickness	Yes	Whole_Blood	DHRS1	14	24759804	24769039	0.3262	rs7148384	-3.03	rs10134537	0.107257	-6.38	0.233	496	30	enet	0.26	7.1e-26	2.0057	0.04489	1	0.592344
Insula thickness	Yes	Brain_Cortex	DHRS11	17	34948228	34957235	0.3594	rs3760440	-2.57	rs12150665	0.296715	-6.82	-0.683	310	1	top1	0.3	5.1e-12	0.683	0.49461	1	0.911418
Insula thickness	Yes	Whole_Blood	DHRS12	13	52342129	52378293	0.1689	rs11616606	3.15	rs4943028	0.019472	3.9	1.24	376	376	blup	0.028	0.00071	0.562421	0.57383	1	0.939372
Insula thickness	Yes	Liver	DHRS2	14	24099324	24114848	0.5313	rs10483282	-3.08	rs7141385	0.31439	7	-0.111	427	7	lasso	0.38	1.6e-17	0.2103	0.8334	1	0.976198
Insula thickness	Yes	Liver	DHRS4	14	24424244	24438488	0.3935	rs10483282	-3.08	rs8003491	-0.004799	-3.92	-0.189	485	10	lasso	-0.0043	0.55	0.1838	0.85416	1	0.979337
Insula thickness	Yes	Liver	DHRS4-AS1	14	24409197	24458026	0.3034	rs10483282	-3.08	rs1957680	0.093982	5.04	-0.661	505	3	lasso	0.12	6.7e-06	-0.1801	0.85709	1	0.979337
Insula thickness	Yes	Brain_Cortex	DHRS4-AS1	14	24409197	24458026	0.318	rs10483282	-3.08	rs2146432	0.087314	-4.45	-1.255	505	5	lasso	0.1	9.2e-05	0.8277	0.40784	1	0.876766
Insula thickness	Yes	Liver	DHRS4L2	14	24439148	24475617	0.4772	rs10483282	-3.08	rs8005541	0.206488	-5.71	-0.089	493	1	top1	0.21	2.5e-09	0.089	0.92908	1	0.990837
Insula thickness	Yes	Brain_Cortex	DHRS4L2	14	24439148	24475617	0.498	rs10483282	-3.08	rs8003491	0.114247	-5.19	-0.189	493	38	enet	0.13	1e-05	-0.16943	0.86546	1	0.978267
Insula thickness	Yes	Whole_Blood	DHRS4L2	14	24439148	24475617	0.2624	rs10483282	-3.08	rs10483284	0.027188	-4.88	-0.08	494	494	blup	0.048	1.3e-05	-1.1839	0.23645	1	0.82996
Insula thickness	Yes	Liver	DHRS7	14	60610838	60636574	0.1909	rs12885453	3.18	rs409866	0.123358	-5.13	-1.551	292	1	top1	0.12	5.4e-06	1.551	0.1209	1	0.749714
Insula thickness	Yes	Brain_Cortex	DHRS7	14	60610838	60636574	0.153	rs12885453	3.18	rs8020176	0.09249	-4.38	0.688	292	292	blup	0.12	3.3e-05	0.24655	0.80525	1	0.965755
Insula thickness	Yes	Whole_Blood	DHRS7	14	60610838	60636574	0.077	rs12885453	3.18	rs219318	0.018221	-4.22	-0.408	293	293	blup	0.029	0.00059	0.5911	0.55448	1	0.935912
Insula thickness	Yes	Brain_Cortex	DHRS7B	17	21026677	21096578	0.2247	rs4985940	-3.53	rs11867371	0.049607	4.45	0.225	220	6	lasso	0.096	0.00015	0.3554	0.72232	1	0.955479
Insula thickness	Yes	Whole_Blood	DHRS9	2	169921299	169952677	0.4291	rs560887	-3.47	rs2302698	0.242	9.73	-0.833	568	23	enet	0.26	8.5e-26	-0.69244	0.489	1	0.916737
Insula thickness	Yes	Whole_Blood	DHX32	10	127525123	127585005	0.1621	rs7099772	3.38	rs7358157	0.182678	-8.71	-2.679	603	7	lasso	0.19	4.6e-19	2.5863	0.0097	1	0.378351
Insula thickness	Yes	Whole_Blood	DHX34	19	47852538	47885961	0.1059	rs3844440	2.75	rs8112962	0.017892	4.46	0.776	353	16	enet	0.037	0.00011	-0.60162	0.54743	1	0.934268
Insula thickness	Yes	Brain_Cortex	DHX35	20	37590942	37668366	0.245	rs208811	-2.93	rs8120914	0.026084	-3.72	-0.917	415	415	blup	0.042	0.0099	1.4815	0.13848	1	0.733549
Insula thickness	Yes	Brain_Cortex	DHX36	3	153990335	154042286	0.2914	rs355749	-3.9	rs1995923	0.104977	4.53	-2.137	328	1	top1	0.1	7.5e-05	-2.137	0.0326	1	0.52944
Insula thickness	Yes	Whole_Blood	DHX36	3	153990335	154042286	0.1323	rs355749	-3.9	rs7645606	0.002723	-3.59	0.745	328	328	blup	0.016	0.0094	-2.1128	0.03462	1	0.558344
Insula thickness	Yes	Whole_Blood	DHX57	2	39024871	39103075	0.1358	rs6751481	2.89	rs6738069	0.0557	-5.79	0.366	321	23	enet	0.059	1.5e-06	-0.00743	0.994	1	0.998365
Insula thickness	Yes	Brain_Cortex	DHX58	17	40253422	40264751	0.1428	rs11870415	3.2	rs7218506	-0.002986	-3.74	2.149	320	6	lasso	0.063	0.0019	-1.5762	0.11498	1	0.696244
Insula thickness	Yes	Whole_Blood	DHX58	17	40253422	40264751	0.2308	rs11870415	3.2	rs1122326	0.101	-6.76	2.123	321	8	lasso	0.12	2.7e-12	-2.6027	0.00925	1	0.373586
Insula thickness	Yes	Brain_Cortex	DIDO1	20	61509090	61569304	0.182	rs6089850	-3.46	rs13040088	0.050865	-4.07	0.797	471	471	blup	0.068	0.0013	-0.5	0.61708	1	0.943648
Insula thickness	Yes	Whole_Blood	DIEXF	1	210001352	210030910	0.2732	rs1000283	2.73	rs646596	0.176	8.32	2.257	525	6	enet	0.19	2.1e-18	2.25631	0.02405	1	0.523698
Insula thickness	Yes	Liver	DIP2A	21	47878812	47989926	0.174	rs2070432	2.89	rs2968	0.00177	-3.73	-2.588	370	370	blup	0.035	0.012	2.5179	0.0118	1	0.452652
Insula thickness	Yes	Whole_Blood	DIP2A	21	47878812	47989926	0.4423	rs2070432	2.89	rs2070435	0.433417	12.64	2.23	370	6	lasso	0.46	6.4e-51	2.6293	0.00856	1	0.373586
Insula thickness	Yes	Whole_Blood	DIP2B	12	50898890	51142450	0.2886	rs12817211	1.9	rs1047912	0.166344	7.9	0.367	296	2	lasso	0.17	1.2e-16	0.43915	0.66056	1	0.951429
Insula thickness	Yes	Whole_Blood	DIRAS1	19	2714565	2721416	0.2526	rs308049	2.89	rs8105695	0.08708	6.37	2.359	441	441	blup	0.096	8.2e-10	0.70973	0.477871	1	0.914735
Insula thickness	Yes	Whole_Blood	DIRC2	3	122513642	122599986	0.1834	rs9844807	-2.68	rs17213716	0.095838	-6.12	0.249	509	1	top1	0.096	7.8e-10	-0.249	0.80336	1	0.972215
Insula thickness	Yes	Brain_Cortex	DIS3L	15	66585555	66626236	0.571	rs11854757	3.1	rs12911848	0.267104	-6.11	-0.073	490	490	blup	0.39	2.7e-16	-0.41487	0.678237	1	0.951333
Insula thickness	Yes	Whole_Blood	DIS3L	15	66585555	66626236	0.1674	rs11854757	3.1	rs7170930	0.054313	-5.96	1.603	490	35	enet	0.16	2.4e-15	-1.4231	0.15471	1	0.767726
Insula thickness	Yes	Whole_Blood	DISC1	1	231762561	232177018	0.2683	rs1765777	3.3	rs11122319	0.171	-8.44	1.886	484	484	blup	0.18	1.8e-17	-2.35321	0.01861	1	0.485569
Insula thickness	Yes	Liver	DISP2	15	40650436	40663257	0.5198	rs2242119	3.31	rs2289328	0.28944	6.65	-1.504	399	7	lasso	0.3	1.7e-13	-1.7695	0.076805	1	0.691321
Insula thickness	Yes	Whole_Blood	DISP2	15	40650436	40663257	0.2226	rs2242119	3.31	rs2289328	0.113794	6.85	-1.504	399	4	lasso	0.11	1.5e-11	-1.14472	0.25233	1	0.839558
Insula thickness	Yes	Whole_Blood	DIXDC1	11	111797868	111893308	0.0677	rs949126	1.95	rs10502151	0.0127	3.94	1.734	342	27	enet	0.018	0.0056	0.62553	0.531622	1	0.929651
Insula thickness	Yes	Whole_Blood	DKFZP761J1410	19	11466062	11476374	0.1545	rs17001086	-3.58	rs322151	0.034102	4.53	-1.187	398	4	lasso	0.044	3.3e-05	-0.85105	0.394741	1	0.893402
Insula thickness	Yes	Whole_Blood	DKFZP779L1853	12	48592170	48595814	0.0621	rs3858733	-2.52	rs2634663	0.015575	-4.11	0.186	517	4	lasso	0.016	0.0081	-0.13265	0.89447	1	0.98914
Insula thickness	Yes	Whole_Blood	DKK3	11	11984653	12031316	0.1309	rs1994328	3.78	rs7107048	0.00021	-4.45	0.728	772	772	blup	0.021	0.0032	-0.2784	0.780702	1	0.971228
Insula thickness	Yes	Whole_Blood	DLC1	8	12940870	13373167	0.1615	rs7015031	3.25	rs12544071	0.021263	4.86	-0.401	771	20	enet	0.039	8.1e-05	-1.7879	0.07379	1	0.687894
Insula thickness	Yes	Brain_Cortex	DLD	7	107531415	107572175	0.2968	rs11769960	-2.64	rs881176	0.148999	-5.26	-1.84	497	6	lasso	0.19	9.2e-08	1.70237	0.0887	1	0.650911
Insula thickness	Yes	Brain_Cortex	DLEU2L	1	64014588	64015405	0.212	rs2269237	3.02	rs3009577	0.0504	-4.43	-0.456	485	485	blup	0.055	0.0037	-0.3265	0.744048	1	0.957395
Insula thickness	Yes	Whole_Blood	DLG1	3	196769431	197026171	0.0762	rs9820023	2.56	rs3773843	0.007268	3.61	-0.083	413	1	top1	0.0073	0.056	-0.083	0.93385	1	0.993797
Insula thickness	Yes	Liver	DLG5	10	79553302	79686378	0.5322	rs646678	-3.18	rs11002310	0.348	8.07	-2.02	513	15	enet	0.4	2.6e-18	-1.864	0.062323	1	0.67475
Insula thickness	Yes	Brain_Cortex	DLG5	10	79553302	79686378	0.298	rs646678	-3.18	rs2289311	0.18807	5.87	-1.945	513	6	lasso	0.23	3.3e-09	-1.98521	0.047121	1	0.564523
Insula thickness	Yes	Whole_Blood	DLG5	10	79553302	79686378	0.2691	rs646678	-3.18	rs2289311	0.175744	8.44	-1.945	513	6	lasso	0.21	2.1e-20	-1.5164	0.12941	1	0.756651
Insula thickness	Yes	Whole_Blood	DLGAP1-AS1	18	3593730	3598350	0.2319	rs7232814	2.38	rs12455524	0.102	-6.87	0.008	549	5	lasso	0.18	4.5e-18	-0.1716	0.86373	1	0.982831
Insula thickness	Yes	Brain_Cortex	DLGAP1-AS3	18	3878180	3897069	0.434	rs8093551	-3.32	rs12969706	0.1615	-5.03	-1.53	565	1	top1	0.16	8.1e-07	1.53	0.126	1	0.712856
Insula thickness	Yes	Brain_Cortex	DMAP1	1	44679127	44686353	0.2854	rs11211012	2.52	rs17414912	0.045	4.68	0.732	435	435	blup	0.081	0.00048	-0.6498	0.515792	1	0.916988
Insula thickness	Yes	Brain_Cortex	DMGDH	5	78293438	78531861	0.2401	rs2453766	-3.15	rs9293769	-0.006722	3.52	1.206	423	423	blup	0.078	0.00059	1.272	0.20337	1	0.762902
Insula thickness	Yes	Whole_Blood	DMPK	19	46273065	46285810	0.1349	rs10412761	3.26	rs7246377	0.092469	6.14	-1.797	391	1	top1	0.092	1.6e-09	-1.797	0.072336	1	0.687894
Insula thickness	Yes	Brain_Cortex	DMRT3	9	976964	991731	0.4437	rs7037134	3.83	rs279880	-0.00627	3.33	0.814	826	826	blup	0.051	0.0048	1.60515	0.10846	1	0.685462
Insula thickness	Yes	Whole_Blood	DMRTC2	19	42348806	42356401	0.1643	rs7253232	2.96	rs10416824	0.15427	-7.69	0.705	251	1	top1	0.15	3e-15	-0.705	0.48081	1	0.914735
Insula thickness	Yes	Liver	DMTN	8	21906506	21940038	0.6993	rs11777093	-2.61	rs6557781	0.387824	-8.28	0.001	440	7	lasso	0.49	7e-24	-0.03087	0.97537	1	0.994144
Insula thickness	Yes	Brain_Cortex	DMXL2	15	51739908	51915030	0.21	rs2231292	-2.88	rs4775945	0.08131	4.24	0.289	469	1	top1	0.081	0.00047	0.289	0.772581	1	0.960017
Insula thickness	Yes	Whole_Blood	DMXL2	15	51739908	51915030	0.0955	rs2231292	-2.88	rs2459396	0.008745	4.05	1.164	469	469	blup	0.018	0.0055	-0.48111	0.63044	1	0.943737
Insula thickness	Yes	Liver	DNA2	10	70173821	70231879	0.4822	rs4320849	3.37	rs2031098	0.26	-7.45	1.122	384	32	enet	0.37	7.4e-17	-0.1849	0.853326	1	0.979337
Insula thickness	Yes	Brain_Cortex	DNA2	10	70173821	70231879	0.209	rs4320849	3.37	rs2031098	0.243038	-5.91	1.122	384	1	top1	0.24	7.5e-10	-1.122	0.261862	1	0.806632
Insula thickness	Yes	Whole_Blood	DNA2	10	70173821	70231879	0.1394	rs4320849	3.37	rs2031098	0.017226	-5.63	1.122	384	21	enet	0.062	8.2e-07	0.0415	0.96688	1	0.995461
Insula thickness	Yes	Whole_Blood	DNAAF1	16	84178865	84211457	0.422	rs3826144	3.25	rs2288020	0.19293	8.89	0.768	978	24	enet	0.21	1.8e-20	0.49373	0.621	1	0.942868
Insula thickness	Yes	Liver	DNAAF3	19	55670031	55678090	0.39	rs1433097	2.84	rs7248997	0.175866	5.31	1.964	459	1	top1	0.18	4.5e-08	1.964	0.04953	1	0.632369
Insula thickness	Yes	Brain_Cortex	DNAH1	3	52350335	52434507	0.1682	rs6774097	2.42	rs11717574	0.070441	-4.32	0.506	357	357	blup	0.12	1.8e-05	-0.1331	0.89415	1	0.978323
Insula thickness	Yes	Whole_Blood	DNAH10	12	124247042	124420168	0.0784	rs4765285	-2.66	rs12309481	0.080593	5.62	0.346	411	1	top1	0.081	1.8e-08	0.346	0.72934	1	0.960862
Insula thickness	Yes	Brain_Cortex	DNAH10OS	12	124410971	124419531	0.2005	rs4765285	-2.66	rs9863	0.118	5.11	0.321	426	1	top1	0.12	2.7e-05	0.321	0.74821	1	0.957395
Insula thickness	Yes	Liver	DNAH11	7	21582833	21939738	0.6097	rs1730915	3.15	rs12670798	0.274532	6.64	-2.155	709	1	top1	0.27	2.6e-12	-2.155	0.03116	1	0.565906
Insula thickness	Yes	Brain_Cortex	DNAH11	7	21582833	21939738	0.323	rs1730915	3.15	rs10258022	0.177318	-5.28	-0.556	709	1	top1	0.18	2.2e-07	0.556	0.5782	1	0.92971
Insula thickness	Yes	Liver	DNAH14	1	225083964	225586996	0.2102	rs10915705	-2.95	rs2897279	-0.006666	3.57	0.228	408	17	enet	0.072	0.00048	0.4416	0.65881	1	0.955801
Insula thickness	Yes	Whole_Blood	DNAH17	17	76419778	76573476	0.1849	rs9905081	3.44	rs2090205	-0.00233	3.78	1.317	534	534	blup	0.042	4.7e-05	0.3735	0.709	1	0.95794
Insula thickness	Yes	Brain_Cortex	DNAH5	5	13690440	13944652	0.2254	rs30168	-3.28	rs41418946	0.027937	-4.65	-0.453	600	25	enet	0.075	0.00077	0.5881	0.55644	1	0.925135
Insula thickness	Yes	Liver	DNAH6	2	84743579	85046713	0.3561	rs10496310	-2.28	rs1918693	0.219707	6.32	-0.658	344	6	lasso	0.23	2.9e-10	-0.918287	0.358469	1	0.872869
Insula thickness	Yes	Brain_Cortex	DNAH7	2	196602427	196933536	0.2204	rs13035759	2.52	rs6712631	0.125356	4.78	1.409	386	1	top1	0.13	1.5e-05	1.409	0.158835	1	0.74546
Insula thickness	Yes	Brain_Cortex	DNAH9	17	11501748	11873065	0.3903	rs11651010	3.54	rs758432	-0.005156	3.32	0.841	504	31	enet	0.003	0.24	-0.3317	0.74015	1	0.95712
Insula thickness	Yes	Whole_Blood	DNAI2	17	72270386	72311023	0.1212	rs2292107	-3.12	rs12951862	0.083	5.84	-1.773	513	1	top1	0.083	1.1e-08	-1.773	0.0762	1	0.687894
Insula thickness	Yes	Liver	DNAJA1	9	33025209	33039905	0.246	rs3739678	-3.27	rs10971388	0.050387	-4.33	1.774	479	479	blup	0.056	0.0019	-1.38833	0.165	1	0.773987
Insula thickness	Yes	Brain_Cortex	DNAJB12	10	74092588	74114988	0.105	rs10823921	-2.16	rs16930108	-0.005389	3.15	0.708	362	362	blup	0.019	0.058	-1.42841	0.153175	1	0.74546
Insula thickness	Yes	Whole_Blood	DNAJB12	10	74092588	74114988	0.0925	rs10823921	-2.16	rs9415064	0.021335	4.67	-1.298	364	1	top1	0.021	0.0029	-1.298	0.19429	1	0.796082
Insula thickness	Yes	Brain_Cortex	DNAJB14	4	100817405	100867883	0.2677	rs9307241	-2.8	rs10516459	0.02405	4.66	0.583	417	4	lasso	0.049	0.0056	0.4759	0.63417	1	0.946521
Insula thickness	Yes	Whole_Blood	DNAJB5	9	34989638	34998897	0.1415	rs623758	2.95	rs586017	0.050134	5.34	1.051	351	5	lasso	0.073	8.4e-08	1.0805	0.27992	1	0.853802
Insula thickness	Yes	Whole_Blood	DNAJB6	7	157128075	157210133	0.1095	rs10253773	-3.36	rs3802096	0.068138	-5.59	-0.574	442	1	top1	0.068	2.3e-07	0.574	0.56597	1	0.938477
Insula thickness	Yes	Liver	DNAJC15	13	43597339	43683045	0.616	rs2589307	-2.9	rs17553284	0.46392	-8.41	-0.687	602	1	top1	0.46	2.8e-22	0.687	0.49208	1	0.929683
Insula thickness	Yes	Brain_Cortex	DNAJC15	13	43597339	43683045	0.573	rs2589307	-2.9	rs17553284	0.477251	-8.2	-0.687	602	5	lasso	0.56	8.3e-26	0.41888	0.6753	1	0.950619
Insula thickness	Yes	Whole_Blood	DNAJC15	13	43597339	43683045	0.509	rs2589307	-2.9	rs17553284	0.391627	-12.07	-0.687	602	8	lasso	0.41	1.2e-43	0.488574	0.62514	1	0.943737
Insula thickness	Yes	Liver	DNAJC18	5	138744279	138780180	0.225	rs2060224	-3.37	rs6596475	0.125971	5.17	0.13	257	3	lasso	0.13	3.1e-06	-0.0318	0.97466	1	0.994144
Insula thickness	Yes	Liver	DNAJC21	5	34929698	34959069	0.296	rs7718468	2.62	rs2388731	0.010936	-3.86	0.682	515	22	enet	0.055	0.0021	-1.0398	0.29842	1	0.855014
Insula thickness	Yes	Liver	DNAJC22	12	49740700	49751309	0.301	rs6580696	2.67	rs12306866	0.0368	-4.13	0.267	303	303	blup	0.073	0.00045	1.0371	0.29971	1	0.855014
Insula thickness	Yes	Whole_Blood	DNAJC27	2	25166505	25194963	0.2163	rs13428823	-3.6	rs2033655	0.182	8.38	1.541	327	1	top1	0.18	6.2e-18	1.541	0.123	1	0.749573
Insula thickness	Yes	Brain_Cortex	DNAJC28	21	34860497	34864027	0.255	rs724208	-3.53	rs3827180	0.103073	4.77	-0.417	469	469	blup	0.14	3.8e-06	-0.1659	0.8682	1	0.978267
Insula thickness	Yes	Whole_Blood	DNAJC3	13	96329393	96447243	0.093	rs4383020	3.48	rs9652107	0.007346	4.02	0.841	508	508	blup	0.025	0.0013	0.79246	0.42809	1	0.908108
Insula thickness	Yes	Whole_Blood	DNAJC3-AS1	13	96300987	96329179	0.0826	rs4383020	3.48	rs9525028	0.011065	4.85	-0.461	508	15	enet	0.042	4.5e-05	0.11077	0.9118	1	0.991498
Insula thickness	Yes	Whole_Blood	DNAJC8	1	28525967	28559536	0.1406	rs6656720	-2.47	rs905909	0.0986	-6.25	-1.878	255	1	top1	0.099	4.4e-10	1.878	0.06038	1	0.659714
Insula thickness	Yes	Brain_Cortex	DNAL1	14	74111578	74170435	0.278	rs9788450	3.88	rs7153989	0.014533	4.2	0.112	389	389	blup	0.13	1.2e-05	-0.29024	0.77163	1	0.960017
Insula thickness	Yes	Brain_Cortex	DNALI1	1	38022520	38032416	0.3573	rs2291297	-3.72	rs10908355	0.104	5.35	-0.274	452	7	lasso	0.27	5.8e-11	0.0527	0.957952	1	0.988357
Insula thickness	Yes	Liver	DNASE1L3	3	58177984	58200424	0.3719	rs12490706	3.47	rs9850717	-0.005798	-3.68	-1.908	448	448	blup	0.083	0.00019	1.08354	0.27857	1	0.843198
Insula thickness	Yes	Whole_Blood	DNASE2	19	12986025	12992282	0.237	rs2305796	3.45	rs2293682	0.094838	-6.41	3.331	328	6	lasso	0.11	2.2e-11	-2.79612	0.005172	1	0.328796
Insula thickness	Yes	Liver	DND1P1	17	43663237	43664295	0.4939	rs11574831	-2.86	rs17763086	0.502289	8.8	-0.855	120	1	top1	0.5	1e-24	-0.855	0.39255	1	0.890434
Insula thickness	Yes	Brain_Cortex	DND1P1	17	43663237	43664295	0.4418	rs11574831	-2.86	rs8072451	0.502214	8.3	-0.933	120	1	top1	0.5	4.2e-22	-0.933	0.35082	1	0.863557
Insula thickness	Yes	Whole_Blood	DND1P1	17	43663237	43664295	0.3755	rs11574831	-2.86	rs17689471	0.47	13.26	-0.848	120	4	lasso	0.47	3.3e-53	-0.8733	0.382	1	0.893402
Insula thickness	Yes	Brain_Cortex	DNLZ	9	139254058	139258241	0.5631	rs875264	-2.64	rs11145958	0.266	6.1	0.633	372	17	enet	0.36	9e-15	1.03964	0.29851	1	0.829454
Insula thickness	Yes	Whole_Blood	DNLZ	9	139254058	139258241	0.6928	rs875264	-2.64	rs11145958	0.313051	10.83	0.633	373	30	enet	0.39	7.2e-42	1.0483	0.29449	1	0.86176
Insula thickness	Yes	Liver	DNM1	9	130965658	131017527	0.329	rs3217738	-2.19	rs10760548	0.036728	4.39	-0.081	319	26	enet	0.062	0.0012	-1.13533	0.2562	1	0.828311
Insula thickness	Yes	Whole_Blood	DNM1	9	130965658	131017527	0.2166	rs3217738	-2.19	rs10760548	0.082463	5.61	-0.081	319	1	top1	0.082	1.2e-08	-0.081	0.93544	1	0.993797
Insula thickness	Yes	Brain_Cortex	DNM1P46	15	100330361	100347132	0.437	rs11855419	-3.64	rs9920347	0.222419	-5.79	-3.177	541	1	top1	0.22	4.7e-09	3.177	0.001488	1	0.332432
Insula thickness	Yes	Brain_Cortex	DNM1P51	15	84953014	84966399	0.267	rs17158590	-2.24	rs4842939	0.093797	4.46	-0.699	313	313	blup	0.12	2.5e-05	-0.45754	0.647284	1	0.947209
Insula thickness	Yes	Liver	DNTTIP1	20	44420576	44440066	0.442	rs2425793	3.64	rs6032545	0.310575	-6.88	-1.675	530	1	top1	0.31	5.3e-14	1.675	0.09393	1	0.722361
Insula thickness	Yes	Whole_Blood	DNTTIP1	20	44420576	44440066	0.1718	rs2425793	3.64	rs6073905	0.220529	-9.34	-1.487	530	1	top1	0.22	8.4e-22	1.487	0.13701	1	0.758226
Insula thickness	Yes	Whole_Blood	DOC2B	17	5810	31427	0.1057	NA	NA	NA	NA	NA	NA	194	0	top1	0.053	5.3e-06	NA	NA	NA	NA
Insula thickness	Yes	Liver	DOC2GP	11	67380124	67383728	0.337	rs2276020	3.09	rs7102670	0.047613	3.85	-0.402	262	11	lasso	0.063	0.0011	-1.2104	0.22611	1	0.819404
Insula thickness	Yes	Whole_Blood	DOC2GP	11	67380124	67383728	0.2465	rs2276020	3.09	rs4148959	0.174	8.13	1.754	262	1	top1	0.17	3.9e-17	1.754	0.079431	1	0.687894
Insula thickness	Yes	Liver	DOCK10	2	225629807	225907162	0.2225	rs13393228	3.6	rs2922754	0.062134	-4.37	-1.232	391	1	top1	0.062	0.0011	1.232	0.217949	1	0.819127
Insula thickness	Yes	Whole_Blood	DOCK10	2	225629807	225907162	0.3292	rs13393228	3.6	rs2304334	0.17	8.09	0.626	391	34	enet	0.21	5.1e-21	0.20122	0.841	1	0.980218
Insula thickness	Yes	Whole_Blood	DOCK2	5	169064251	169510386	0.103	rs17646198	-3.21	rs6859561	0.041699	-4.1	-1.529	636	1	top1	0.042	4.7e-05	1.529	0.126	1	0.75263
Insula thickness	Yes	Whole_Blood	DOCK5	8	25042238	25273232	0.1401	rs2976442	-3.37	rs17053182	0.000605	3.55	0.43	483	483	blup	0.021	0.0029	1.6147	0.106373	1	0.720655
Insula thickness	Yes	Whole_Blood	DOCK6	19	11309971	11373128	0.1801	rs17001086	-3.58	rs375323	0.003912	4.88	0.603	387	13	enet	0.043	3.9e-05	-0.43516	0.663449	1	0.953226
Insula thickness	Yes	Whole_Blood	DOCK7	1	62920399	63153969	0.1496	rs1411390	3.03	rs11208004	0.0618	-5.78	1.27	533	533	blup	0.068	2.5e-07	-1.45456	0.14579	1	0.763712
Insula thickness	Yes	Liver	DOCK8	9	220748	465259	0.543	rs7037134	3.83	rs478882	0.035224	-5.16	-1.851	493	19	enet	0.14	1.4e-06	1.36852	0.1711	1	0.780626
Insula thickness	Yes	Brain_Cortex	DOCK8	9	220748	465259	0.3225	rs7037134	3.83	rs2479319	0.114	5.6	-2.753	493	8	lasso	0.27	9.1e-11	-2.15576	0.0311	1	0.525113
Insula thickness	Yes	Whole_Blood	DOCK8	9	220748	465259	0.2751	rs7037134	3.83	rs12156499	0.112837	6.63	-0.546	493	31	enet	0.15	1.9e-14	1.2602	0.20759	1	0.804792
Insula thickness	Yes	Whole_Blood	DOCK9	13	99445741	99738879	0.1978	rs7991995	2.52	rs4772169	0.080389	-6.65	-0.023	546	16	enet	0.13	7.9e-13	-0.007198	0.99426	1	0.998365
Insula thickness	Yes	Brain_Cortex	DOCK9-AS2	13	99740073	99740879	0.257	rs7991995	2.52	rs10492574	0.230315	-5.92	0.005	547	1	top1	0.23	2.3e-09	-0.005	0.99601	1	0.998879
Insula thickness	Yes	Whole_Blood	DOK1	2	74776153	74784681	0.0782	rs6709863	-2.52	rs2158830	0.0486	-4.6	-1.372	379	1	top1	0.049	1.2e-05	1.372	0.17	1	0.779926
Insula thickness	Yes	Whole_Blood	DOK2	8	21766384	21771371	0.136	rs11777093	-2.61	rs1479057	0.087633	-5.79	-0.549	485	1	top1	0.088	4.2e-09	0.549	0.583005	1	0.93948
Insula thickness	Yes	Brain_Cortex	DOK7	4	3465033	3503200	0.3317	rs6855981	-2.87	rs1203104	0.06529	4.28	-1.135	345	5	lasso	0.14	4.8e-06	-1.52	0.12852	1	0.712924
Insula thickness	Yes	Whole_Blood	DOK7	4	3465033	3503200	0.0993	rs6855981	-2.87	rs1881803	0.0758	-5.39	0.001	345	1	top1	0.076	4.8e-08	-0.001	0.9992	1	0.999422
Insula thickness	Yes	Liver	DOPEY1	6	83777385	83881069	0.354	rs13203062	-3.58	rs12213255	0.192	-5.55	-0.893	352	1	top1	0.19	9.4e-09	0.893	0.37186	1	0.879652
Insula thickness	Yes	Whole_Blood	DOPEY1	6	83777385	83881069	0.1609	rs13203062	-3.58	rs12213255	0.132	-7.54	-0.893	352	1	top1	0.13	3.5e-13	0.893	0.37186	1	0.892311
Insula thickness	Yes	Liver	DOPEY2	21	37529080	37666572	0.786	rs915745	3.05	rs2246810	0.55498	9.2	0.67	508	8	lasso	0.56	1.1e-28	0.3457	0.7296	1	0.961484
Insula thickness	Yes	Brain_Cortex	DOT1L	19	2164148	2232577	0.483	rs4807143	-2.85	rs10403288	-0.004091	3.46	1.876	408	408	blup	0.049	0.0056	0.6383	0.523311	1	0.92098
Insula thickness	Yes	Whole_Blood	DPAGT1	11	118967213	118979041	0.0614	rs741811	3.08	rs10790282	0.0353	-4.5	0.556	377	1	top1	0.035	0.00017	-0.556	0.578211	1	0.939372
Insula thickness	Yes	Whole_Blood	DPEP2	16	68021297	68034489	0.4518	rs17686899	-1.81	rs7184707	0.127514	7.3	-0.412	259	259	blup	0.14	9e-14	0.17538	0.861	1	0.982592
Insula thickness	Yes	Whole_Blood	DPEP3	16	68009566	68014732	0.2569	rs17686899	-1.81	rs255054	0.059304	-5.56	-0.766	259	6	lasso	0.095	9.1e-10	0.66576	0.506	1	0.92393
Insula thickness	Yes	Brain_Cortex	DPH1	17	1933404	1945898	0.6203	rs9889773	-3.17	rs8065878	0.217104	5.94	-1.243	465	12	lasso	0.27	5.7e-11	-0.5894	0.5556	1	0.925135
Insula thickness	Yes	Brain_Cortex	DPH6	15	35509546	35838393	0.13	rs2339987	-3.13	rs17586323	0.011876	-3.48	3.047	441	441	blup	0.051	0.0048	-2.10042	0.035692	1	0.534338
Insula thickness	Yes	Brain_Cortex	DPM2	9	130697378	130700161	0.4233	rs3217738	-2.19	rs7860034	0.304	6.52	-0.32	347	6	lasso	0.3	2.5e-12	-0.31891	0.7498	1	0.957524
Insula thickness	Yes	Liver	DPP3	11	66247484	66277130	0.142	rs683191	-4.05	rs11550299	0.073482	-5.09	2.527	281	5	lasso	0.11	1.2e-05	-2.512	0.01201	1	0.452652
Insula thickness	Yes	Whole_Blood	DPP3	11	66247484	66277130	0.161	rs683191	-4.05	rs11550299	0.0954	-6.95	2.527	281	281	blup	0.16	9.9e-16	-1.24987	0.211347	1	0.804841
Insula thickness	Yes	Brain_Cortex	DPP7	9	140004994	140009629	0.3969	NA	NA	NA	NA	NA	NA	367	0	top1	0.2	3e-08	NA	NA	NA	NA
Insula thickness	Yes	Whole_Blood	DPP7	9	140004994	140009629	0.0803	NA	NA	NA	NA	NA	NA	370	0	top1	0.05	9.2e-06	NA	NA	NA	NA
Insula thickness	Yes	Whole_Blood	DPPA4	3	109044988	109056419	0.2343	rs677533	-2.24	rs3762648	0.063649	-5.02	1.223	362	1	top1	0.064	5.6e-07	-1.223	0.22133	1	0.811488
Insula thickness	Yes	Brain_Cortex	DPY19L1	7	34968488	35077883	0.3348	rs1859409	2.62	rs7511	0.187756	5.28	-0.669	480	1	top1	0.19	9.1e-08	-0.669	0.5035	1	0.913981
Insula thickness	Yes	Whole_Blood	DPY19L1	7	34968488	35077883	0.2359	rs1859409	2.62	rs1649228	0.147824	-7.7	0.352	480	6	lasso	0.15	4.6e-15	0.0726	0.94211	1	0.993797
Insula thickness	Yes	Brain_Cortex	DPY19L1P1	7	32620561	32801399	0.2942	rs16875998	-2.81	rs3801332	0.083205	-4.5	0.572	408	408	blup	0.11	4.6e-05	-0.47976	0.6314	1	0.946252
Insula thickness	Yes	Whole_Blood	DPY19L1P1	7	32620561	32801399	0.1519	rs16875998	-2.81	rs11983625	0.131208	7.03	1.557	408	8	lasso	0.14	2.9e-14	2.1169	0.03427	1	0.554238
Insula thickness	Yes	Brain_Cortex	DPY19L2	12	63952693	64062629	0.298	rs10748002	2.85	rs12320510	0.228	5.88	-1.231	331	1	top1	0.23	2.9e-09	-1.231	0.21832	1	0.775481
Insula thickness	Yes	Whole_Blood	DPY19L2	12	63952693	64062629	0.1857	rs10748002	2.85	rs3855610	0.070363	-5.78	-0.505	331	11	enet	0.083	1.1e-08	0.40732	0.68377	1	0.954353
Insula thickness	Yes	Whole_Blood	DPY19L3	19	32896467	32976801	0.2958	rs242569	2.45	rs10406805	0.154655	8.03	0.433	417	25	enet	0.18	1.6e-17	0.23575	0.813624	1	0.976495
Insula thickness	Yes	Liver	DPYS	8	105342552	105479281	0.2176	rs2511645	2.62	rs2511642	-0.00276	-3.41	-0.273	408	408	blup	0.022	0.036	-0.4666	0.64078	1	0.949866
Insula thickness	Yes	Liver	DPYSL4	10	134000404	134019280	0.4143	rs1133400	2.58	rs2814167	0.172	5.69	-0.219	464	13	lasso	0.2	2.9e-09	-0.615	0.538523	1	0.936345
Insula thickness	Yes	Brain_Cortex	DPYSL4	10	134000404	134019280	0.394	rs1133400	2.58	rs2637629	0.237957	5.82	-1.084	463	1	top1	0.24	1.2e-09	-1.084	0.278365	1	0.818311
Insula thickness	Yes	Whole_Blood	DPYSL4	10	134000404	134019280	0.5494	rs1133400	2.58	rs2101613	0.241788	-9.88	0.911	464	43	enet	0.38	4.2e-40	-0.8434	0.39902	1	0.893402
Insula thickness	Yes	Brain_Cortex	DPYSL5	2	27070615	27173175	0.3419	rs1009221	3.67	rs4513249	0.129103	-6.01	2.159	382	20	enet	0.21	1.6e-08	-1.2145	0.224546	1	0.784103
Insula thickness	Yes	Brain_Cortex	DRAM1	12	102271129	102405908	0.2386	rs11829258	-2.85	rs4764656	0.0306	-4.14	0.775	450	450	blup	0.078	0.0006	-0.266	0.79025	1	0.960802
Insula thickness	Yes	Whole_Blood	DRAM1	12	102271129	102405908	0.1657	rs11829258	-2.85	rs7965541	0.061585	6.1	0.22	450	7	lasso	0.11	6e-11	0.40941	0.68224	1	0.954353
Insula thickness	Yes	Liver	DRAM2	1	111659955	111682838	0.4931	rs343769	-3.13	rs2297703	0.268875	6.82	0.571	578	17	enet	0.35	6.9e-16	0.8415	0.40005	1	0.890934
Insula thickness	Yes	Brain_Cortex	DRAM2	1	111659955	111682838	0.6989	rs343769	-3.13	rs3762374	0.478	8.07	0.484	576	1	top1	0.48	1e-20	0.484	0.628386	1	0.946063
Insula thickness	Yes	Whole_Blood	DRAM2	1	111659955	111682838	0.244	rs343769	-3.13	rs9970286	0.141	7.31	1.221	578	6	lasso	0.15	2.1e-14	0.8642	0.38748	1	0.893402
Insula thickness	Yes	Whole_Blood	DRAXIN	1	11751786	11785914	0.3027	rs9430631	3.92	rs3125815	0.00847	4.53	1.113	473	16	enet	0.085	6.7e-09	1.19096	0.23367	1	0.824635
Insula thickness	Yes	Whole_Blood	DRC1	2	26624784	26679579	0.1988	rs1009221	3.67	rs11684070	0.0171	-4	1.814	346	6	lasso	0.058	1.7e-06	-1.09811	0.272	1	0.844903
Insula thickness	Yes	Brain_Cortex	DRD2	11	113280318	113346111	0.284	rs4646982	-2.77	rs1000559	-0.001088	-3.37	0.186	526	526	blup	0.0033	0.23	0.42428	0.671358	1	0.950619
Insula thickness	Yes	Liver	DRD4	11	637293	640706	0.407	rs11603404	2.62	rs2071174	0.014983	3.55	1.735	471	8	lasso	0.044	0.0057	0.6225	0.53358	1	0.936014
Insula thickness	Yes	Whole_Blood	DRD4	11	637293	640706	0.0954	rs11603404	2.62	rs12802200	0.00299	-3.89	0.194	471	471	blup	0.0062	0.071	-0.17322	0.862482	1	0.982831
Insula thickness	Yes	Brain_Cortex	DRG2	17	17991200	18011285	0.4122	rs9907986	3.21	rs2955387	0.08789	-5.09	0.727	335	7	lasso	0.11	4.7e-05	-1.668	0.09531	1	0.670433
Insula thickness	Yes	Whole_Blood	DRG2	17	17991200	18011285	0.1505	rs9907986	3.21	rs34673242	0.0184	-3.94	1.074	335	1	top1	0.018	0.0053	-1.074	0.283	1	0.856506
Insula thickness	Yes	Brain_Cortex	DRGX	10	50572237	50603497	0.259	rs17011692	-3.35	rs4253106	0.040665	-4.05	2.014	520	520	blup	0.05	0.0051	-2.86895	0.004118	1	0.392114
Insula thickness	Yes	Liver	DROSHA	5	31400604	31532303	0.3231	rs10520988	3.64	rs17409624	0.220163	5.89	0.265	676	1	top1	0.22	6.5e-10	0.265	0.79101	1	0.973095
Insula thickness	Yes	Brain_Cortex	DSC1	18	28709199	28742819	0.48	rs9946486	2.56	rs976751	0.096186	-4.92	-0.849	503	503	blup	0.19	7.1e-08	0.4296	0.6675	1	0.950619
Insula thickness	Yes	Brain_Cortex	DSCC1	8	120846216	120868250	0.658	rs10283100	-4.45	rs7815122	0.35302	-7.37	0.154	454	4	lasso	0.42	8.9e-18	-0.3369	0.736227	1	0.955781
Insula thickness	Yes	Liver	DSE	6	116575336	116762424	0.127	rs6900245	-3.04	rs4946158	0.0134	-3.71	0.073	375	17	enet	0.061	0.0013	-0.5152	0.60644	1	0.938962
Insula thickness	Yes	Whole_Blood	DSE	6	116575336	116762424	0.1875	rs6900245	-3.04	rs7745080	0.0656	-6.32	1.346	375	7	lasso	0.095	8.5e-10	-0.757559	0.44871	1	0.913665
Insula thickness	Yes	Liver	DSG2	18	29078006	29128971	0.4	rs9946486	2.56	rs7239522	0.019627	-3.64	0.528	512	1	top1	0.02	0.047	-0.528	0.5975	1	0.938962
Insula thickness	Yes	Whole_Blood	DSP	6	7541808	7586950	0.1216	rs2714341	-3.5	rs11753111	0.0577	-5.05	0.753	582	1	top1	0.058	1.9e-06	-0.753	0.45145	1	0.913665
Insula thickness	Yes	Whole_Blood	DST	6	56322785	56819426	0.0505	rs7749100	3.62	rs6926134	0.0254	4.07	-1.985	280	1	top1	0.025	0.0013	-1.985	0.04714	1	0.610926
Insula thickness	Yes	Whole_Blood	DSTN	20	17550508	17590564	0.2042	rs6044970	-4.64	rs6080761	0.070229	5.76	0.706	653	3	lasso	0.071	1.3e-07	0.8685	0.38515	1	0.893402
Insula thickness	Yes	Brain_Cortex	DSTYK	1	205111632	205180727	0.1773	rs6593954	-3.48	rs7520752	0.045	4.22	1.04	595	11	enet	0.062	0.002	1.1342	0.256709	1	0.802911
Insula thickness	Yes	Brain_Cortex	DTD1	20	18568537	18744561	0.163	rs13042967	-2.79	rs2057272	0.022354	4.7	-1.85	483	14	enet	0.048	0.0062	-1.5029	0.13288	1	0.725543
Insula thickness	Yes	Whole_Blood	DTD1	20	18568537	18744561	0.2602	rs13042967	-2.79	rs6045689	0.005325	4.58	1.202	484	23	enet	0.093	1.5e-09	0.9421	0.34616	1	0.881764
Insula thickness	Yes	Brain_Cortex	DTD2	14	31915242	31926716	0.23	rs10136398	-2.58	rs17097892	0.006868	-4.08	0.718	321	321	blup	0.066	0.0015	0.62171	0.53413	1	0.922001
Insula thickness	Yes	Brain_Cortex	DTNA	18	32073254	32471808	0.157	rs11081866	-2.97	rs6507107	0.061869	4.45	1.362	323	7	lasso	0.072	0.00093	1.086	0.2775	1	0.818311
Insula thickness	Yes	Whole_Blood	DTNB	2	25600067	25896503	0.1399	rs12468449	-2.95	rs6753775	0.0692	-5.54	1.377	279	1	top1	0.069	1.8e-07	-1.377	0.169	1	0.779926
Insula thickness	Yes	Whole_Blood	DTNBP1	6	15523032	15663289	0.1849	rs440691	-2.88	rs742206	0.141	7.5	-0.328	535	7	lasso	0.15	2.1e-14	-0.830633	0.40618	1	0.894644
Insula thickness	Yes	Brain_Cortex	DTX2	7	76090993	76135311	0.1895	rs38700	2.2	rs2527935	0.103186	4.36	0.37019	217	1	top1	0.1	8.6e-05	0.37019	0.7112	1	0.955479
Insula thickness	Yes	Whole_Blood	DTX2	7	76090993	76135311	0.2875	rs38700	2.2	rs6465128	0.115085	-7.28	-0.99	217	217	blup	0.17	1e-16	-0.1801	0.85709	1	0.981841
Insula thickness	Yes	Whole_Blood	DTX2P1	7	76607934	76645172	0.407	rs6465687	-2.96	rs35613536	0.114212	-7.31	0.047	251	251	blup	0.19	1.6e-18	0.2953	0.76777	1	0.969771
Insula thickness	Yes	Brain_Cortex	DTYMK	2	242615157	242626406	0.2107	rs11510409	2.19	rs1130905	0.085935	4.02	1.087	244	1	top1	0.086	0.00033	1.0866	0.277214	1	0.818311
Insula thickness	Yes	Brain_Cortex	DUS2	16	68021664	68113223	0.2065	rs17686899	-1.81	rs35356834	0.081002	4.54	-0.208	256	24	enet	0.16	9.1e-07	-0.3975	0.691035	1	0.955479
Insula thickness	Yes	Whole_Blood	DUS2	16	68021664	68113223	0.2582	rs17686899	-1.81	rs2418736	0.1785	8.59	-0.869	256	7	lasso	0.25	2.6e-25	-0.8586	0.391	1	0.893402
Insula thickness	Yes	Liver	DUS3L	19	5784843	5791249	0.372	rs11670610	2.8	rs2290777	0.124549	-4.83	-0.748	393	1	top1	0.12	4.9e-06	0.748	0.45446	1	0.921689
Insula thickness	Yes	Whole_Blood	DUS3L	19	5784843	5791249	0.3022	rs11670610	2.8	rs35415311	0.146548	-8.28	-0.579	393	4	lasso	0.19	1.8e-18	0.58654	0.557514	1	0.935912
Insula thickness	Yes	Liver	DUSP14	17	35849937	35873603	0.2082	rs8068303	-2.57	rs862490	0.097873	4.84	-0.433	334	3	lasso	0.1	3.5e-05	0.2996	0.7645	1	0.963756
Insula thickness	Yes	Whole_Blood	DUSP14	17	35849937	35873603	0.2158	rs8068303	-2.57	rs8064314	0.172	8.4	0.099	334	11	enet	0.19	1.6e-18	0.1682	0.866	1	0.982831
Insula thickness	Yes	Liver	DUSP16	12	12628829	12715317	0.199	rs16908188	-3.12	rs7953025	0.07028	3.98	1.574	520	1	top1	0.07	0.00056	1.574	0.11549	1	0.749714
Insula thickness	Yes	Liver	DUSP18	22	31048038	31063587	0.235	rs8142410	2.08	rs7288635	0.159263	-5.04	-0.987	450	1	top1	0.16	2.1e-07	0.987	0.323643	1	0.868158
Insula thickness	Yes	Whole_Blood	DUSP18	22	31048038	31063587	0.2642	rs8142410	2.08	rs13053290	0.137401	-7.59	-0.323	450	10	enet	0.15	4e-15	0.3647	0.715	1	0.958519
Insula thickness	Yes	Liver	DUSP19	2	183943287	183964733	0.1562	rs2368443	-2.66	rs7566668	0.007124	3.81	0.463	389	389	blup	0.026	0.027	-1.03822	0.299167	1	0.855014
Insula thickness	Yes	Whole_Blood	DUSP3	17	41843489	41856356	0.1377	rs231531	2.83	rs2074143	0.0761	5.68	0.632	354	1	top1	0.076	4.5e-08	0.632	0.527	1	0.929651
Insula thickness	Yes	Whole_Blood	DUT	15	48623208	48635570	0.4964	rs499354	-2.96	rs964611	0.4852	13.33	0.541	334	1	top1	0.49	6.1e-55	0.541	0.58851	1	0.93948
Insula thickness	Yes	Brain_Cortex	DUTP6	1	166837985	166838446	0.2796	rs10918665	2.31	rs17331024	0.197	5.54	-0.566	590	1	top1	0.2	4.1e-08	-0.566	0.571394	1	0.92971
Insula thickness	Yes	Whole_Blood	DUTP6	1	166837985	166838446	0.131	rs10918665	2.31	rs760537	0.0816	5.85	-0.683	590	1	top1	0.082	1.4e-08	-0.683	0.49461	1	0.920124
Insula thickness	Yes	Whole_Blood	DVL3	3	183873176	183891398	0.0906	rs4148568	-2.97	rs939335	0.005512	-3.8	-0.703	492	492	blup	0.0082	0.046	1.2866	0.19824	1	0.798426
Insula thickness	Yes	Liver	DXO	6	31937587	31940069	0.304	NA	NA	NA	NA	NA	NA	222	0	lasso	0.2	3.4e-09	NA	NA	NA	NA
Insula thickness	Yes	Whole_Blood	DXO	6	31937587	31940069	0.0694	NA	NA	NA	NA	NA	NA	223	0	blup	0.012	0.021	NA	NA	NA	NA
Insula thickness	Yes	Liver	DYDC2	10	82104501	82127829	0.384	rs3923564	-2.39	rs7071752	0.109	-5.39	-0.879	529	529	blup	0.17	5.5e-08	0.9662	0.333964	1	0.869561
Insula thickness	Yes	Whole_Blood	DYM	18	46570039	46987717	0.0819	rs6507945	-3.46	rs1111987	0.0582	-5.35	1.223	522	522	blup	0.063	6.4e-07	-1.0154	0.30994	1	0.86721
Insula thickness	Yes	Whole_Blood	DYNC1LI1	3	32567463	32612366	0.1762	rs6550191	3.92	rs164220	0.046309	-5.08	-1.398	454	15	enet	0.077	3.6e-08	0.0929	0.926	1	0.992508
Insula thickness	Yes	Whole_Blood	DYNLL2	17	56160776	56172897	0.3129	rs17658074	-3.68	rs8071026	0.127	-7.38	0.608	465	40	enet	0.17	2.5e-16	0.1287	0.898	1	0.989775
Insula thickness	Yes	Whole_Blood	DYNLT1	6	159057506	159065771	0.0877	rs212388	3.75	rs6925536	0.053	4.92	0.302	494	1	top1	0.053	4.9e-06	0.302	0.76265	1	0.968791
Insula thickness	Yes	Brain_Cortex	DYRK4	12	4671370	4723325	0.2837	rs16931391	-2.72	rs10492055	0.0154	-3.46	0.148	656	1	top1	0.015	0.081	-0.148	0.88234	1	0.978267
Insula thickness	Yes	Whole_Blood	DYRK4	12	4671370	4723325	0.289	rs16931391	-2.72	rs7977127	0.083957	6.56	0.84	656	6	lasso	0.19	2.9e-18	1.13297	0.25723	1	0.840427
Insula thickness	Yes	Whole_Blood	DYTN	2	207516345	207583120	0.1209	rs6435336	-3.12	rs16838630	0.018	4.21	-0.071	462	462	blup	0.02	0.0035	1.29089	0.197	1	0.797061
Insula thickness	Yes	Brain_Cortex	DYX1C1	15	55702723	55800432	0.173	rs2414403	2.78	rs3809539	0.025329	3.54	-0.199	427	427	blup	0.062	0.002	0.0289	0.976947	1	0.995043
Insula thickness	Yes	Brain_Cortex	DZANK1	20	18364011	18447770	0.164	rs6111800	-2.86	rs6035051	-0.006437	3.79	-1.19	460	460	blup	0.042	0.0098	0.1282	0.89797	1	0.978323
Insula thickness	Yes	Brain_Cortex	DZIP1L	3	137780832	137834660	0.4499	rs1871516	2.72	rs16847742	0.016002	4.02	-0.001	353	33	enet	0.11	3.4e-05	-0.4209	0.67386	1	0.950619
Insula thickness	Yes	Whole_Blood	DZIP3	3	108308529	108413693	0.213	rs6768207	-2.63	rs13059124	0.171802	8.23	-0.292	442	6	lasso	0.17	6e-17	-0.6383	0.5233	1	0.928355
Insula thickness	Yes	Brain_Cortex	E2F1	20	32263489	32274210	0.17	rs734484	-2.29	rs7274811	0.0127	-3.63	0.873	271	271	blup	0.06	0.0024	-0.4588	0.64639	1	0.947209
Insula thickness	Yes	Whole_Blood	EAF1	3	15468862	15484120	0.1479	rs2291853	2.17	rs2278961	0.067595	-5.46	0.171	377	1	top1	0.068	2.5e-07	-0.171	0.86422	1	0.982831
Insula thickness	Yes	Brain_Cortex	EARS2	16	23533335	23568391	0.4655	rs2269738	3.59	rs1468138	0.227	-7.24	1.27	430	11	lasso	0.37	4.3e-15	-1.1882	0.23476	1	0.787193
Insula thickness	Yes	Whole_Blood	EARS2	16	23533335	23568391	0.1301	rs2269738	3.59	rs1468138	0.096275	-6.15	1.27	430	1	top1	0.096	7.1e-10	-1.27	0.204	1	0.800286
Insula thickness	Yes	Liver	EBF3	10	131633547	131762105	0.3256	rs10764901	-2.68	rs7908271	0.173	-5.48	0.533	602	1	top1	0.17	6e-08	-0.533	0.594034	1	0.938962
Insula thickness	Yes	Liver	EBNA1BP2	1	43629846	43736607	0.217	rs11541153	-3.02	rs12093316	-0.006578	-3.23	-0.099	452	34	enet	0.003	0.23	-0.2345	0.8146	1	0.976198
Insula thickness	Yes	Whole_Blood	EBNA1BP2	1	43629846	43736607	0.0809	rs11541153	-3.02	rs1494904	0.00785	4.34	-0.526	453	2	lasso	0.012	0.022	-0.54456	0.58606	1	0.93948
Insula thickness	Yes	Brain_Cortex	EBPL	13	50234859	50265611	0.615	rs35097494	2.25	rs7982132	0.23156	-6.11	-1.142	398	10	lasso	0.39	2.9e-16	0.61034	0.54164	1	0.922001
Insula thickness	Yes	Whole_Blood	EBPL	13	50234859	50265611	0.4772	rs35097494	2.25	rs1535544	0.169257	-9.22	-0.237	398	16	enet	0.34	6.5e-35	0.468569	0.63938	1	0.946393
Insula thickness	Yes	Whole_Blood	ECE1	1	21543740	21671997	0.1432	rs1890431	-2.19	rs3026815	0.0555	-6.23	0.852	369	3	lasso	0.1	2.8e-10	-0.34764	0.72811	1	0.960556
Insula thickness	Yes	Brain_Cortex	ECE2	3	183967438	184010819	0.2315	rs4148568	-2.97	rs1001817	0.119544	4.79	1.912	510	1	top1	0.12	2.4e-05	1.912	0.05588	1	0.582642
Insula thickness	Yes	Brain_Cortex	ECEL1	2	233344537	233352538	0.363	rs4072149	-3.59	rs7423787	0.028544	3.6	1.113	422	5	lasso	0.056	0.0033	0.4771	0.63329	1	0.946521
Insula thickness	Yes	Brain_Cortex	ECH1	19	39306062	39322645	0.264	rs16973285	2.87	rs11671711	0.001291	-4.18	-0.204	396	8	lasso	0.023	0.043	-0.3906	0.696102	1	0.955479
Insula thickness	Yes	Whole_Blood	ECH1	19	39306062	39322645	0.0818	rs16973285	2.87	rs9419	0.07886	-5.58	0.385	397	1	top1	0.079	2.6e-08	-0.385	0.700237	1	0.955625
Insula thickness	Yes	Whole_Blood	ECHDC1	6	127609855	127664754	0.111	rs1034207	3.6	rs6569479	0.0767	5.79	0.338	338	1	top1	0.077	3.9e-08	0.338	0.73536	1	0.960862
Insula thickness	Yes	Whole_Blood	ECHDC2	1	53361656	53392884	0.3693	rs11205985	2.58	rs480299	0.106	-7.55	0.209	439	27	enet	0.18	6.6e-18	-0.65666	0.5114	1	0.925489
Insula thickness	Yes	Whole_Blood	ECHDC3	10	11784365	11806069	0.2346	rs4623797	3.38	rs3829154	0.030703	-5.41	1.491	474	1	top1	0.031	0.00043	-1.491	0.13596	1	0.758226
Insula thickness	Yes	Brain_Cortex	ECI2	6	4115923	4135831	0.595	rs12208688	-2.71	rs629362	0.320592	-6.71	1.052	642	1	top1	0.32	5e-13	-1.052	0.2928	1	0.826312
Insula thickness	Yes	Liver	ECM2	9	95256365	95298937	0.165	rs3780346	-3.25	rs2895219	0.183031	-5.51	0.225	383	1	top1	0.18	2.3e-08	-0.225	0.822	1	0.976198
Insula thickness	Yes	Whole_Blood	ECSIT	19	11616739	11639989	0.0884	rs17616661	-3.2	rs400106	-0.001932	-3.36	-0.837	389	25	enet	0.0079	0.049	0.92476	0.355088	1	0.885965
Insula thickness	Yes	Liver	EDAR	2	109510927	109605828	0.166	rs11676676	-2.65	rs12470895	0.001497	-3.45	-1.139	372	372	blup	0.025	0.029	0.598073	0.549791	1	0.938387
Insula thickness	Yes	Whole_Blood	EDC4	16	67906926	67918406	0.0702	rs17686899	-1.81	rs1113232	0.005789	3.63	-0.388	251	251	blup	0.03	0.00048	0.59853	0.549	1	0.934991
Insula thickness	Yes	Liver	EDEM2	20	33703167	33735167	0.2507	rs1018447	-2.98	rs8120559	-0.002443	3.69	0.199	345	14	enet	0.068	0.00067	1.5291	0.12624	1	0.752528
Insula thickness	Yes	Brain_Cortex	EDEM2	20	33703167	33735167	0.324	rs1018447	-2.98	rs6060278	0.147619	-4.52	1.133	345	1	top1	0.15	2.5e-06	-1.133	0.25721	1	0.802911
Insula thickness	Yes	Whole_Blood	EDEM2	20	33703167	33735167	0.0512	rs1018447	-2.98	rs3746429	0.048958	-4.83	1.905	345	1	top1	0.049	1.1e-05	-1.905	0.05678	1	0.652184
Insula thickness	Yes	Liver	EDEM3	1	184659365	184724047	0.1196	rs16823421	-2.77	rs9658937	0.021833	-4.17	0.45	426	9	enet	0.025	0.03	-1.0917	0.27497	1	0.839523
Insula thickness	Yes	Brain_Cortex	EDEM3	1	184659365	184724047	0.6376	rs16823421	-2.77	rs41321748	0.0551	-4.2	1.478	425	425	blup	0.092	0.0002	-0.0928	0.92604	1	0.982257
Insula thickness	Yes	Whole_Blood	EDEM3	1	184659365	184724047	0.0543	rs16823421	-2.77	rs12567226	0.00196	-4	0.924	426	426	blup	0.0096	0.034	-0.63939	0.52257	1	0.928355
Insula thickness	Yes	Whole_Blood	EEA1	12	93166232	93323107	0.1253	rs4760413	-3.67	rs4760506	-0.002334	-3.94	0.211	438	438	blup	0.024	0.0017	-1.01478	0.31021	1	0.86721
Insula thickness	Yes	Liver	EED	11	85955586	85989855	0.251	rs2155051	4.24	rs3824954	0.025099	3.95	0.562	535	535	blup	0.088	0.00012	1.2732	0.20294	1	0.801751
Insula thickness	Yes	Whole_Blood	EED	11	85955586	85989855	0.0725	rs2155051	4.24	rs10898457	0.0011	4.05	-0.489	534	534	blup	0.02	0.0039	-0.78128	0.434639	1	0.908392
Insula thickness	Yes	Whole_Blood	EEFSEC	3	127965679	128127485	0.0843	rs6769565	-3.73	rs7641133	0.021935	-4.45	-0.826	377	2	lasso	0.031	0.0004	0.5438	0.5866	1	0.93948
Insula thickness	Yes	Brain_Cortex	EEPD1	7	36192758	36341152	0.2201	rs3735405	-3.88	rs10951464	0.02026	3.78	0.744	499	499	blup	0.027	0.033	0.59703	0.5505	1	0.922735
Insula thickness	Yes	Whole_Blood	EEPD1	7	36192758	36341152	0.2036	rs3735405	-3.88	rs4302748	0.077223	-5.75	-1.324	500	1	top1	0.077	3.6e-08	1.324	0.1855	1	0.782044
Insula thickness	Yes	Brain_Cortex	EFCAB1	8	49623348	49647870	0.6329	rs10099462	3.38	rs12548278	0.45238	7.86	0.072	292	1	top1	0.45	2.5e-19	0.072	0.942602	1	0.98777
Insula thickness	Yes	Whole_Blood	EFCAB12	3	129120164	129147494	0.1919	rs34469426	-1.9	rs3138345	0.055785	5.28	-0.245	277	5	lasso	0.056	2.7e-06	-0.4194	0.67489	1	0.954353
Insula thickness	Yes	Liver	EFCAB13	17	45400656	45518678	0.5868	rs4794154	2.29	rs6504872	0.27793	6.96	-0.749	346	346	blup	0.38	9.4e-18	-1.6158	0.10615	1	0.744403
Insula thickness	Yes	Brain_Cortex	EFCAB13	17	45400656	45518678	0.2058	rs4794154	2.29	rs3809863	0.125144	5.07	-1.443	346	4	lasso	0.13	1.1e-05	-1.4083	0.15906	1	0.74546
Insula thickness	Yes	Whole_Blood	EFCAB13	17	45400656	45518678	0.0966	rs4794154	2.29	rs2317676	0.00732	-4.37	1.256	346	346	blup	0.025	0.0012	-0.4045	0.686	1	0.954353
Insula thickness	Yes	Liver	EFCAB14	1	47140831	47184824	0.1272	rs1419051	-3.09	rs3766217	0.062398	-3.91	-1.607	381	13	enet	0.078	0.00029	1.9832	0.04734	1	0.632369
Insula thickness	Yes	Whole_Blood	EFCAB14	1	47140831	47184824	0.2201	rs1419051	-3.09	rs4660956	0.127	-7.43	1.466	382	21	enet	0.17	2.1e-16	-1.87529	0.06075	1	0.659714
Insula thickness	Yes	Liver	EFCAB2	1	245165423	245290466	0.33	rs6429487	3.64	rs2291426	0.105731	4.82	1.926	475	19	enet	0.14	1.7e-06	1.7092	0.08741	1	0.708348
Insula thickness	Yes	Brain_Cortex	EFCAB2	1	245165423	245290466	0.6655	rs6429487	3.64	rs2050632	0.309	7.43	1.896	474	66	enet	0.43	6.6e-18	1.8757	0.060703	1	0.583058
Insula thickness	Yes	Whole_Blood	EFCAB2	1	245165423	245290466	0.1948	rs6429487	3.64	rs1196366	0.137	7.32	2.439	475	1	top1	0.14	1.3e-13	2.439	0.01473	1	0.450118
Insula thickness	Yes	Whole_Blood	EFCAB4A	11	826144	831991	0.132	rs11603404	2.62	rs4963120	0.00344	-5.4	-1.752	417	3	lasso	0.014	0.012	1.07353	0.283031	1	0.856506
Insula thickness	Yes	Brain_Cortex	EFCAB5	17	28256218	28435470	0.1402	rs7221154	2.6	rs9902340	0.217103	5.97	1.889	333	1	top1	0.22	7.4e-09	1.889	0.05889	1	0.582642
Insula thickness	Yes	Whole_Blood	EFCAB5	17	28256218	28435470	0.0738	rs7221154	2.6	rs12941382	0.0365	5.32	1.681	333	333	blup	0.064	5.3e-07	1.8422	0.0654	1	0.675645
Insula thickness	Yes	Brain_Cortex	EFCAB7	1	63989174	64038364	0.2879	rs2269237	3.02	rs7550452	0.089	4.78	0.902	497	497	blup	0.13	1.5e-05	1.0298	0.3031	1	0.832872
Insula thickness	Yes	Liver	EFEMP2	11	65633912	65641063	0.139	rs683191	-4.05	rs677029	0.004494	3.73	0.338	350	350	blup	0.055	0.002	1.0909	0.27534	1	0.839742
Insula thickness	Yes	Brain_Cortex	EFEMP2	11	65633912	65641063	0.134	rs683191	-4.05	rs570387	-0.005151	3.54	0.909	350	350	blup	0.0018	0.27	0.24051	0.809931	1	0.965755
Insula thickness	Yes	Whole_Blood	EFEMP2	11	65633912	65641063	0.1521	rs683191	-4.05	rs1204772	0.0684	5.28	-0.172	351	1	top1	0.068	2.2e-07	-0.172	0.863438	1	0.982831
Insula thickness	Yes	Liver	EFHB	3	19920964	19988517	0.6134	rs6793304	2.94	rs1133328	0.348443	7.41	-1.274	381	1	top1	0.35	7.3e-16	-1.274	0.20266	1	0.801751
Insula thickness	Yes	Brain_Cortex	EFHB	3	19920964	19988517	0.8426	rs6793304	2.94	rs1133328	0.578251	8.8	-1.274	381	10	lasso	0.62	4.5e-30	-1.3631	0.17285	1	0.754175
Insula thickness	Yes	Whole_Blood	EFHB	3	19920964	19988517	0.539	rs6793304	2.94	rs1133328	0.432386	12.63	-1.274	381	1	top1	0.43	3.8e-47	-1.274	0.20266	1	0.800286
Insula thickness	Yes	Brain_Cortex	EFHC1	6	52285106	52387892	0.284	rs9296685	-3.37	rs10484877	0.255613	5.89	-1.412	529	1	top1	0.26	2.4e-10	-1.412	0.15795	1	0.74546
Insula thickness	Yes	Liver	EFHD1	2	233470767	233547491	0.3863	rs4072149	-3.59	rs2140773	0.261627	-6.72	-2.295	456	10	lasso	0.28	8.7e-13	2.92629	0.00343	1	0.292589
Insula thickness	Yes	Whole_Blood	EFNA1	1	155099936	155107333	0.1294	rs883319	-3.34	rs2297480	0.00252	3.56	-1.005	356	356	blup	0.012	0.022	0.4812	0.63038	1	0.943737
Insula thickness	Yes	Whole_Blood	EFTUD2	17	42927311	42977030	0.0966	rs11574831	-2.86	rs10853007	0.0401	-4.48	-0.289	369	1	top1	0.04	6.5e-05	0.289	0.773	1	0.970982
Insula thickness	Yes	Brain_Cortex	EGFEM1P	3	167967310	168548387	0.2087	rs3915468	-2.81	rs1522982	0.049669	-4.19	0.288	333	1	top1	0.05	0.0054	-0.288	0.77335	1	0.960017
Insula thickness	Yes	Whole_Blood	EGLN2	19	41304901	41314338	0.405	rs7255146	3.13	rs17726276	0.164267	-8.19	-1.812	432	432	blup	0.21	2.3e-20	1.75686	0.078942	1	0.687894
Insula thickness	Yes	Whole_Blood	EHD4	15	42190950	42264776	0.1383	rs1712427	2.9	rs8043408	0.067909	6.29	-1.502	433	3	lasso	0.086	5.7e-09	-1.61997	0.10524	1	0.718967
Insula thickness	Yes	Whole_Blood	EHHADH	3	184908412	184999778	0.0833	rs11707079	3.08	rs9818538	0.076285	-5.81	-0.619	341	1	top1	0.076	4.3e-08	0.619	0.53592	1	0.929651
Insula thickness	Yes	Whole_Blood	EHMT1	9	140513444	140764468	0.3371	NA	NA	NA	NA	NA	NA	345	0	top1	0.36	1.1e-37	NA	NA	NA	NA
Insula thickness	Yes	Liver	EIF1AD	11	65764016	65769549	0.113	rs683191	-4.05	rs593525	0.058139	3.96	0.362	346	1	top1	0.058	0.0016	0.362	0.71735	1	0.961484
Insula thickness	Yes	Liver	EIF2A	3	150270141	150302029	0.2062	rs6809105	-2.94	rs1533817	0.016682	4.08	-0.167	435	435	blup	0.06	0.0014	0.10495	0.91641	1	0.986215
Insula thickness	Yes	Brain_Cortex	EIF2A	3	150270141	150302029	0.8654	rs6809105	-2.94	rs7631671	0.650318	-9.39	-1.289	435	15	lasso	0.68	1.1e-34	1.3303	0.18342	1	0.754175
Insula thickness	Yes	Whole_Blood	EIF2A	3	150270141	150302029	0.4127	rs6809105	-2.94	rs2090916	0.183395	-8.45	-1.322	435	4	lasso	0.21	4.2e-21	1.3011	0.19322	1	0.793541
Insula thickness	Yes	Brain_Cortex	EIF2AK1	7	6061881	6098861	0.1984	rs3779107	3.14	rs17409602	0.078451	-4	2.398	331	1	top1	0.078	0.00059	-2.398	0.0165	1	0.445056
Insula thickness	Yes	Whole_Blood	EIF2AK2	2	37326388	37384208	0.1286	rs7573966	3.88	rs2307483	0.0103	-5.26	-0.596	516	11	enet	0.041	5.1e-05	-0.45631	0.648	1	0.947037
Insula thickness	Yes	Liver	EIF2AK3	2	88856259	88927056	0.1973	rs4325755	2.63	rs7581608	-0.00607	-3.77	0.697	231	231	blup	0.046	0.0045	-2.27074	0.023163	1	0.528137
Insula thickness	Yes	Brain_Cortex	EIF2AK4	15	40226347	40327797	0.328	rs1004739	-3.88	rs8041057	0.139749	-4.6	0.96	465	1	top1	0.14	4.7e-06	-0.96	0.337055	1	0.853078
Insula thickness	Yes	Whole_Blood	EIF2AK4	15	40226347	40327797	0.2687	rs1004739	-3.88	rs3736290	0.139923	7.39	0.282	465	1	top1	0.14	6.9e-14	0.282	0.77794	1	0.971228
Insula thickness	Yes	Whole_Blood	EIF2B1	12	124105489	124118313	0.0747	rs4765285	-2.66	rs1050448	0.035583	5.03	-2.399	386	1	top1	0.036	0.00016	-2.399	0.01644	1	0.465613
Insula thickness	Yes	Brain_Cortex	EIF2B2	14	75469614	75476292	0.148	rs2005292	3.25	rs2012627	0.122117	-4.72	1.285	414	1	top1	0.12	1.9e-05	-1.285	0.19879	1	0.755263
Insula thickness	Yes	Whole_Blood	EIF2B2	14	75469614	75476292	0.185	rs2005292	3.25	rs175040	0.181781	-8.68	0.688	415	9	enet	0.19	1.6e-18	-0.7706	0.44097	1	0.913665
Insula thickness	Yes	Brain_Cortex	EIF2B3	1	45316450	45452282	0.1563	rs7554177	3.27	rs263975	0.0932	4.32	2.761	318	11	enet	0.094	0.00017	1.893	0.05836	1	0.582642
Insula thickness	Yes	Brain_Cortex	EIF2B5	3	183853052	184402546	0.2969	rs4148568	-2.97	rs4912474	0.055984	4.09	1.599	492	1	top1	0.056	0.0033	1.599	0.10982	1	0.685462
Insula thickness	Yes	Whole_Blood	EIF2S2P3	10	94428502	94429500	0.1078	rs1539330	-2.92	rs10882101	0.097628	6.22	-0.654	392	1	top1	0.098	5.4e-10	-0.654	0.51311	1	0.926342
Insula thickness	Yes	Brain_Cortex	EIF3C	16	28699879	28747051	0.0755	rs3935714	2.86	rs27741	0.022733	3.66	0.148	204	1	top1	0.023	0.044	0.148	0.882343	1	0.978267
Insula thickness	Yes	Whole_Blood	EIF3C	16	28699879	28747051	0.1516	rs3935714	2.86	rs12443881	0.013478	4.27	0.216	204	19	enet	0.051	7.3e-06	-0.19516	0.845	1	0.980986
Insula thickness	Yes	Brain_Cortex	EIF3CL	16	28390900	28415200	0.2663	rs7189762	-2.64	rs151227	-0.007194	-2.85	-1.922	244	244	blup	0.031	0.022	1.4428	0.149066	1	0.74546
Insula thickness	Yes	Brain_Cortex	EIF3E	8	109213972	109447562	0.1357	rs6988786	-3.04	rs2298603	0.04048	3.69	-0.768	345	7	enet	0.048	0.006	-1.6862	0.091763	1	0.662453
Insula thickness	Yes	Brain_Cortex	EIF3EP1	6	74001685	74003000	0.21	rs885247	2.88	rs16883573	0.08801	4.96	-0.534	386	4	lasso	0.12	3e-05	-0.669797	0.50299	1	0.913981
Insula thickness	Yes	Whole_Blood	EIF3EP1	6	74001685	74003000	0.0885	rs885247	2.88	rs10943088	0.0339	4.34	-0.463	386	1	top1	0.034	0.00023	-0.463	0.64336	1	0.946838
Insula thickness	Yes	Whole_Blood	EIF3F	11	7991798	8023409	0.1636	rs4758322	3.16	rs7941107	0.11	6.95	1.252	694	3	lasso	0.13	3.1e-13	1.40395	0.160335	1	0.774322
Insula thickness	Yes	Whole_Blood	EIF3G	19	10226155	10230594	0.2119	rs3815748	2.54	rs12460842	0.114994	-6.65	0.002	372	26	enet	0.12	1.2e-11	-0.30303	0.76187	1	0.968791
Insula thickness	Yes	Brain_Cortex	EIF3KP1	5	102368080	102368735	0.1686	rs10068434	-3.78	rs42431	0.120123	4.7	-2.003	310	7	lasso	0.12	2.2e-05	-2.3308	0.01976	1	0.474325
Insula thickness	Yes	Whole_Blood	EIF4A3	17	78109013	78120982	0.1401	rs12948768	2.67	rs1285289	-0.00264	3.39	0.738	466	466	blup	0.039	8.8e-05	1.7327	0.0832	1	0.687894
Insula thickness	Yes	Whole_Blood	EIF4B	12	53399942	53435993	0.1971	rs11170353	-2.87	rs10783555	0.058187	5.16	0.504	596	1	top1	0.058	1.7e-06	0.504	0.61426	1	0.942779
Insula thickness	Yes	Liver	EIF4BP3	9	98908289	98910138	0.352	rs13302712	2.42	rs10122178	0.001758	3.31	0.853	463	463	blup	0.015	0.069	0.78089	0.4349	1	0.9174
Insula thickness	Yes	Brain_Cortex	EIF4E2	2	233415284	233448354	0.2502	rs4072149	-3.59	rs1190441	0.049016	4.13	-0.617	443	443	blup	0.064	0.0018	-1.2966	0.194766	1	0.754481
Insula thickness	Yes	Whole_Blood	EIF4EBP2	10	72164135	72188374	0.1239	rs7910238	3.21	rs7074416	-0.000214	3.55	-0.969	661	661	blup	0.035	0.00017	0.0623	0.9503	1	0.993797
Insula thickness	Yes	Brain_Cortex	EIF4EBP3	5	139927251	139929163	0.2396	rs917302	2.46	rs12517200	0.108807	4.79	0.425	327	1	top1	0.11	5.5e-05	0.425	0.67084	1	0.950619
Insula thickness	Yes	Whole_Blood	EIF4ENIF1	22	31832963	31892094	0.0446	rs16989529	3.08	rs2017301	0.022928	4.32	1.162	359	1	top1	0.023	0.0021	1.162	0.245	1	0.832773
Insula thickness	Yes	Whole_Blood	EIF4H	7	73588575	73611431	0.0822	rs2074660	-2.32	rs149249	0.050019	-5.36	0.009	303	1	top1	0.05	8.8e-06	-0.009	0.99282	1	0.997804
Insula thickness	Yes	Brain_Cortex	EIF4HP2	22	31298206	31298768	0.2614	rs8142410	2.08	rs9621153	0.156011	-5.12	0.104	393	7	lasso	0.17	3.6e-07	-0.34904	0.727	1	0.955479
Insula thickness	Yes	Whole_Blood	EIF4HP2	22	31298206	31298768	0.0681	rs8142410	2.08	rs5753388	0.025408	4.45	-0.386	393	1	top1	0.025	0.0013	-0.386	0.699	1	0.955625
Insula thickness	Yes	Brain_Cortex	EIF5	14	103799881	103811362	0.241	rs11627052	-3.18	rs8021359	0.030162	-3.48	1.762	356	356	blup	0.046	0.0071	-1.80091	0.07172	1	0.614392
Insula thickness	Yes	Liver	EIF5A	17	7210318	7215774	0.3613	rs9217	3.33	rs4796398	0.206723	5.86	-0.611	457	1	top1	0.21	2.4e-09	-0.611	0.5412	1	0.937624
Insula thickness	Yes	Brain_Cortex	EIF5A	17	7210318	7215774	0.3294	rs9217	3.33	rs4796398	0.306512	6.64	-0.611	458	12	enet	0.32	8.4e-13	-0.6242	0.53252	1	0.922001
Insula thickness	Yes	Brain_Cortex	EIF6	20	33866714	33872788	0.255	rs1018447	-2.98	rs2425049	0.019986	-3.99	2.178	343	343	blup	0.09	0.00024	-0.9416	0.34639	1	0.858607
Insula thickness	Yes	Whole_Blood	EIF6	20	33866714	33872788	0.254	rs1018447	-2.98	rs2275274	0.12608	6.96	1.312	343	5	lasso	0.15	1.2e-14	0.3571	0.721	1	0.95968
Insula thickness	Yes	Brain_Cortex	ELAC2	17	12895708	12921504	0.4006	rs3893509	-4.07	rs1044569	0.391352	-7.26	-0.034	570	1	top1	0.39	3e-16	0.034	0.97288	1	0.994258
Insula thickness	Yes	Whole_Blood	ELAC2	17	12895708	12921504	0.3002	rs3893509	-4.07	rs1044569	0.157	-7.8	-0.034	570	1	top1	0.16	1.6e-15	0.034	0.973	1	0.995842
Insula thickness	Yes	Brain_Cortex	ELF1	13	41506056	41635409	0.171	rs9562316	-2.72	rs4245402	-0.007513	3.46	1.31	311	311	blup	0.057	0.0031	0.61082	0.54132	1	0.922001
Insula thickness	Yes	Liver	ELFN2	22	37764000	37823505	0.306	rs5756813	-4.94	rs6000671	0.17012	-5.27	0.175	569	27	enet	0.21	1.6e-09	-0.28077	0.778885	1	0.97151
Insula thickness	Yes	Whole_Blood	ELL	19	18553473	18632937	0.2815	rs740691	-2.73	rs34053595	0.153908	8.1	1.233	374	8	lasso	0.2	9.9e-20	1.47518	0.140165	1	0.758226
Insula thickness	Yes	Brain_Cortex	ELMO2	20	44994688	45061704	0.193	rs2425793	3.64	rs17469458	0.046389	4.21	-1.058	532	6	lasso	0.054	0.0039	-0.9751	0.32953	1	0.850365
Insula thickness	Yes	Whole_Blood	ELMO3	16	67233014	67237932	0.0727	rs12446736	2.2	rs17618203	0.005526	4.45	-1.541	262	262	blup	0.013	0.016	-1.59049	0.112	1	0.733941
Insula thickness	Yes	Liver	ELMOD1	11	107461817	107537505	0.405	rs2445084	3.28	rs1939900	0.22832	6.4	-0.119	462	3	lasso	0.26	1.5e-11	0.2367	0.81292	1	0.976198
Insula thickness	Yes	Whole_Blood	ELMSAN1	14	74181825	74256988	0.1276	NA	NA	NA	NA	NA	NA	0	0	enet	0.017	0.0069	NA	NA	NA	NA
Insula thickness	Yes	Liver	ELOVL2	6	10980992	11044547	0.249	rs12664948	-2.87	rs8523	-0.000814	-3.93	-1.797	474	474	blup	0.046	0.0045	1.5555	0.11984	1	0.749714
Insula thickness	Yes	Whole_Blood	ELOVL5	6	53132196	53213947	0.1486	rs10484408	-3.54	rs209489	0.00569	4.08	-0.286	566	20	enet	0.025	0.0013	0.125064	0.90047	1	0.990009
Insula thickness	Yes	Whole_Blood	ELOVL7	5	60047618	60140216	0.0926	rs16878547	2.85	rs6449505	0.031221	-4.82	0.053	327	7	enet	0.037	0.00011	-0.03898	0.969	1	0.995842
Insula thickness	Yes	Whole_Blood	ELP2	18	33709407	33757909	0.2083	rs8096653	3.25	rs719147	0.145	7.8	-1.393	492	26	enet	0.17	1.6e-16	-0.8918	0.37251	1	0.892311
Insula thickness	Yes	Brain_Cortex	ELP3	8	27947190	28048673	0.4529	rs17058204	-3.52	rs13251987	0.22527	6.19	0.579	568	7	lasso	0.28	3.3e-11	1.8751	0.060785	1	0.583058
Insula thickness	Yes	Whole_Blood	ELP3	8	27947190	28048673	0.4906	rs17058204	-3.52	rs2305451	0.339935	11.33	0.232	570	1	top1	0.34	4.2e-35	0.232	0.816538	1	0.976515
Insula thickness	Yes	Whole_Blood	ELP5	17	7155401	7163221	0.1252	rs9217	3.33	rs2106842	0.0887	5.85	-0.957	476	1	top1	0.089	3.4e-09	-0.957	0.339	1	0.880883
Insula thickness	Yes	Liver	ELP6	3	47537130	47555251	0.1485	rs4858889	-2.31	rs2062278	0.074639	4.08	-0.857	149	1	top1	0.075	0.00039	-0.857	0.39144	1	0.889994
Insula thickness	Yes	Liver	EMB	5	49692026	49739082	0.184	rs7378983	-2.38	rs10940390	0.092579	5.07	-1.167	183	5	lasso	0.11	2.6e-05	-1.3285	0.184	1	0.795637
Insula thickness	Yes	Whole_Blood	EMB	5	49692026	49739082	0.1331	rs7378983	-2.38	rs10940335	0.175061	-8.13	-1.622	183	1	top1	0.18	3e-17	1.622	0.105	1	0.718967
Insula thickness	Yes	Liver	EMC1	1	19542158	19578032	0.2779	rs2789334	-2.92	rs11588032	0.104876	-5.45	-0.656	505	22	enet	0.16	1.9e-07	0.7696	0.44154	1	0.921689
Insula thickness	Yes	Brain_Cortex	EMC1	1	19542158	19578032	0.5277	rs2789334	-2.92	rs710875	0.285	7.47	-0.153	505	6	lasso	0.42	8.4e-18	0.1142	0.909117	1	0.981328
Insula thickness	Yes	Whole_Blood	EMC10	19	50980200	50986325	0.1519	rs889135	-2.82	rs1673018	0.033467	-4.74	-1.028	442	442	blup	0.042	4e-05	0.20087	0.840801	1	0.980218
Insula thickness	Yes	Brain_Cortex	EMC2	8	109455830	109499141	0.2313	rs6988786	-3.04	rs10505124	0.13466	4.71	1.179	346	1	top1	0.13	7.1e-06	1.179	0.238398	1	0.787193
Insula thickness	Yes	Liver	EMC9	14	24608177	24610797	0.742	rs10483282	-3.08	rs8010715	0.381366	-8.36	-0.138	518	1	top1	0.38	1.4e-17	0.138	0.89024	1	0.983544
Insula thickness	Yes	Liver	EMCN	4	101316498	101801283	0.2536	rs2645368	2.52	rs2850992	-0.002937	-3.26	0.319	401	401	blup	0.018	0.053	-0.1915	0.84817	1	0.979337
Insula thickness	Yes	Brain_Cortex	EME2	16	1823208	1831709	0.4054	rs2072986	3.59	rs1626051	0.055965	4.49	2.191	473	473	blup	0.096	0.00015	2.0379	0.041555	1	0.564523
Insula thickness	Yes	Liver	EMILIN3	20	39989223	39995467	0.2356	rs6029785	1.94	rs4518023	0.079837	4.46	-0.789	357	357	blup	0.085	0.00015	-0.6867	0.49225	1	0.929683
Insula thickness	Yes	Whole_Blood	EML3	11	62369690	62380185	0.2376	rs2232941	3.15	rs2849030	0.203	9.19	-0.021	384	6	lasso	0.22	1.4e-21	-0.06135	0.951079	1	0.993797
Insula thickness	Yes	Whole_Blood	EML4	2	42396490	42559688	0.1594	rs10210453	3.13	rs7570219	0.136	-7.31	2.074	522	1	top1	0.14	1.5e-13	-2.074	0.0381	1	0.566954
Insula thickness	Yes	Whole_Blood	EML6	2	54950802	55199157	0.0887	rs7588499	2.85	rs13416919	0.0373	4.88	1.294	574	1	top1	0.037	0.00011	1.294	0.196	1	0.796344
Insula thickness	Yes	Liver	EMP2	16	10622279	10674555	0.357	rs9937956	3.07	rs9928081	-0.00415	-3.44	1.972	579	579	blup	0.05	0.0032	-0.3029	0.762	1	0.96325
Insula thickness	Yes	Whole_Blood	EMR1	19	6887577	6940470	0.552	rs17703895	-2.63	rs10424498	0.16504	7.96	0.855	440	56	enet	0.31	1.5e-31	0.37433	0.708156	1	0.95794
Insula thickness	Yes	Whole_Blood	EMR2	19	14844559	14889353	0.4101	rs10426228	3.5	rs9305048	0.298042	10.48	-0.032	460	7	lasso	0.32	2.5e-32	-0.14069	0.888117	1	0.987817
Insula thickness	Yes	Brain_Cortex	EMR4P	19	6952511	6990857	0.477	rs17703895	-2.63	rs11665875	0.183163	5.51	1.009	422	37	enet	0.31	8.9e-13	0.5016	0.615953	1	0.943648
Insula thickness	Yes	Whole_Blood	EMR4P	19	6952511	6990857	0.2709	rs17703895	-2.63	rs7248247	0.088159	5.82	1.258	422	20	enet	0.14	2.7e-14	1.17194	0.24122	1	0.831091
Insula thickness	Yes	Liver	ENAH	1	225674537	225840844	0.5407	rs2769685	-2.93	rs2769684	0.268747	-6.46	-1.689	421	1	top1	0.27	4.7e-12	1.689	0.09122	1	0.715277
Insula thickness	Yes	Whole_Blood	ENC1	5	73923234	73937249	0.5881	rs57922	2.49	rs10474420	0.452773	13.23	0.3	540	21	enet	0.47	4.4e-53	0.53596	0.592	1	0.940397
Insula thickness	Yes	Whole_Blood	ENDOD1	11	94822974	94865809	0.1226	rs11021065	-3.57	rs646809	0.0601	-5.87	-1.553	538	5	lasso	0.099	4.1e-10	1.71632	0.086103	1	0.689782
Insula thickness	Yes	Liver	ENDOG	9	131580753	131581464	0.275	rs913776	2.38	rs7033070	0.126155	-5.29	-0.359	313	3	lasso	0.13	3.2e-06	0.56055	0.5751	1	0.938387
Insula thickness	Yes	Brain_Cortex	ENDOG	9	131580753	131581464	0.2094	rs913776	2.38	rs2900269	0.0249	-3.62	0.348	313	1	top1	0.025	0.037	-0.348	0.72784	1	0.955479
Insula thickness	Yes	Whole_Blood	ENDOG	9	131580753	131581464	0.1297	rs913776	2.38	rs1572912	0.052226	-5.06	-0.303	313	3	lasso	0.053	4.5e-06	0.458	0.64692	1	0.947037
Insula thickness	Yes	Whole_Blood	ENGASE	17	77071021	77084681	0.4845	rs7225663	-2.93	rs3803780	0.0947	-7.25	0.126	583	63	enet	0.23	1.1e-22	-0.457	0.648	1	0.947037
Insula thickness	Yes	Whole_Blood	ENO4	10	118609023	118671299	0.1001	rs12256473	3.25	rs10510025	0.068248	5.64	-1.102	436	1	top1	0.068	2.2e-07	-1.102	0.27046	1	0.84366
Insula thickness	Yes	Liver	ENOSF1	18	672546	712676	0.464	rs11081154	-3.93	rs2847327	0.296557	-7.1	0.35	626	21	enet	0.3	1.1e-13	-0.8846	0.3764	1	0.881502
Insula thickness	Yes	Whole_Blood	ENOSF1	18	672546	712676	0.1232	rs11081154	-3.93	rs12185416	0.057	5.18	0.98	626	3	lasso	0.078	3.2e-08	0.7549	0.45028	1	0.913665
Insula thickness	Yes	Whole_Blood	ENPP4	6	46097730	46114436	0.2351	rs732080	2.62	rs7357078	0.114	-7.18	1.428	507	29	enet	0.14	1.5e-13	-1.13358	0.25697	1	0.840427
Insula thickness	Yes	Brain_Cortex	ENPP5	6	46126924	46138708	0.392	rs732080	2.62	rs6930766	0.137306	5.55	1.4	518	1	top1	0.14	5.8e-06	1.4	0.16151	1	0.746209
Insula thickness	Yes	Liver	ENPP7	17	77704681	77716021	0.5652	rs7225663	-2.93	rs8065292	0.197927	6.28	1.284	503	9	lasso	0.27	5.4e-12	1.2239	0.22097	1	0.819404
Insula thickness	Yes	Liver	ENTPD1	10	97471536	97637023	0.2526	rs12775584	2.69	rs2153914	0.155	-5.12	-0.502	521	1	top1	0.15	3.2e-07	0.502	0.615668	1	0.938962
Insula thickness	Yes	Whole_Blood	ENTPD1-AS1	10	97512963	97849995	0.1461	rs12775584	2.69	rs2105359	0.020485	4.44	-0.149	478	24	enet	0.049	1e-05	-0.3649	0.71519	1	0.958519
Insula thickness	Yes	Whole_Blood	ENTPD2	9	139942550	139948497	0.1845	NA	NA	NA	NA	NA	NA	365	0	blup	0.11	6.8e-11	NA	NA	NA	NA
Insula thickness	Yes	Brain_Cortex	ENTPD3	3	40428647	40470110	0.1764	rs10865893	-2.05	rs4974047	0.107009	-5.27	-0.112	365	365	blup	0.12	1.7e-05	0.2553	0.79848	1	0.965098
Insula thickness	Yes	Liver	ENTPD3-AS1	3	40355293	40494820	0.3575	rs10865893	-2.05	rs6762251	0.25585	6.85	0.054	345	4	lasso	0.27	6.6e-12	-0.08235	0.93437	1	0.991292
Insula thickness	Yes	Brain_Cortex	ENTPD3-AS1	3	40355293	40494820	0.1676	rs10865893	-2.05	rs11924598	-0.00242	-3.94	1.203	345	38	enet	0.053	0.0043	-1.814	0.06968	1	0.612621
Insula thickness	Yes	Whole_Blood	ENTPD3-AS1	3	40355293	40494820	0.1108	rs10865893	-2.05	rs6801859	0.151681	7.78	-0.227	345	1	top1	0.15	5.4e-15	-0.227	0.82042	1	0.976515
Insula thickness	Yes	Whole_Blood	ENTPD4	8	23243296	23315208	0.3118	rs4872206	-2.65	rs17089243	0.116001	-7.39	0.047	591	3	lasso	0.18	8.3e-18	-0.4188	0.675358	1	0.954353
Insula thickness	Yes	Liver	ENTPD5	14	74424713	74486055	0.2621	rs9788450	3.88	rs3815331	0.008195	-4.04	1.215	397	397	blup	0.054	0.0023	-1.4037	0.1604	1	0.773987
Insula thickness	Yes	Whole_Blood	ENTPD5	14	74424713	74486055	0.1511	rs9788450	3.88	rs8020310	0.050375	-5.1	1.105	397	1	top1	0.05	8.2e-06	-1.105	0.26916	1	0.84366
Insula thickness	Yes	Whole_Blood	ENY2	8	110346615	110358182	0.0436	rs6988341	4.27	rs3133928	-0.00089	3.65	-1.779	358	358	blup	0.014	0.014	-2.3394	0.019315	1	0.493688
Insula thickness	Yes	Brain_Cortex	EOGT	3	69024365	69063091	0.2577	rs4855544	2.93	rs4855543	0.182494	5.07	-0.112	458	1	top1	0.18	1.4e-07	-0.112	0.91082	1	0.981328
Insula thickness	Yes	Whole_Blood	EOGT	3	69024365	69063091	0.0704	rs4855544	2.93	rs9862298	0.007269	-3.79	-0.797	458	458	blup	0.0091	0.037	-0.0718	0.94275	1	0.993797
Insula thickness	Yes	Whole_Blood	EP300	22	41487790	41576081	0.0946	rs133033	-3.1	rs5751056	0.002061	3.71	-0.896	276	276	blup	0.024	0.0017	0.1119	0.911	1	0.991498
Insula thickness	Yes	Liver	EP400NL	12	132568828	132613029	0.422	rs6598192	-3.06	rs12322796	0.06494	-5.25	0.265	320	24	enet	0.11	2.6e-05	-1.372	0.17006	1	0.777141
Insula thickness	Yes	Brain_Cortex	EP400NL	12	132568828	132613029	0.5101	rs6598192	-3.06	rs12426424	0.294	-6.38	0.122	319	1	top1	0.29	6.6e-12	-0.122	0.9029	1	0.978873
Insula thickness	Yes	Whole_Blood	EP400NL	12	132568828	132613029	0.3758	rs6598192	-3.06	rs12426418	0.18494	-8.62	0.441	320	320	blup	0.2	2.1e-19	-0.10333	0.9177	1	0.991498
Insula thickness	Yes	Whole_Blood	EPB41	1	29213603	29445939	0.0706	rs2236855	2.87	rs570187	0.0295	3.83	-0.555	320	1	top1	0.03	0.00055	-0.555	0.57889	1	0.939372
Insula thickness	Yes	Whole_Blood	EPB41L2	6	131160487	131384462	0.0934	rs3777438	2.51	rs9483210	0.0314	4.11	1.23	444	1	top1	0.031	0.00037	1.23	0.2187	1	0.807569
Insula thickness	Yes	Whole_Blood	EPB41L3	18	5392383	5630699	0.1141	rs9950603	3.18	rs4798367	0.0514	-5.56	-0.985	589	1	top1	0.051	6.7e-06	0.985	0.32462	1	0.876228
Insula thickness	Yes	Brain_Cortex	EPB41L4A	5	111478138	111755013	0.3352	rs6894036	2.65	rs17281726	0.035165	4.67	1.63	413	413	blup	0.1	0.00011	1.5576	0.11932	1	0.702644
Insula thickness	Yes	Whole_Blood	EPB41L4A	5	111478138	111755013	0.0991	rs6894036	2.65	rs6594630	0.058922	5.4	-1.092	413	1	top1	0.059	1.5e-06	-1.092	0.275	1	0.847725
Insula thickness	Yes	Whole_Blood	EPB41L4B	9	111934255	112083244	0.2811	rs3943672	-3.1	rs12115792	0.166266	8.08	0.916	606	1	top1	0.17	2.1e-16	0.916	0.35967	1	0.888993
Insula thickness	Yes	Brain_Cortex	EPB41L5	2	120770581	120936695	0.1314	rs6542572	2.85	rs2861028	0.00883	-3.71	1.453	291	291	blup	0.038	0.014	-2.1904	0.028494	1	0.520533
Insula thickness	Yes	Brain_Cortex	EPB42	15	43398423	43513481	0.231	rs542036	-2.4	rs17779494	0.000463	-4.37	-2.033	270	270	blup	0.1	0.00011	2.65685	0.007887	1	0.392419
Insula thickness	Yes	Whole_Blood	EPC2	2	149402009	149545130	0.0552	rs12614977	-2.83	rs6724787	0.025	-4.96	-1.56	251	1	top1	0.025	0.0014	1.56	0.119	1	0.740529
Insula thickness	Yes	Brain_Cortex	EPCAM	2	47572297	47614740	0.5704	rs11675417	3.24	rs17036537	0.20229	5.48	0.385	511	1	top1	0.2	2.7e-08	0.385	0.700237	1	0.955479
Insula thickness	Yes	Whole_Blood	EPDR1	7	37960163	37991543	0.2384	rs2722281	-2.37	rs4720265	0.058563	-6.01	-0.169	580	25	enet	0.083	1.1e-08	0.1671	0.86726	1	0.982831
Insula thickness	Yes	Brain_Cortex	EPG5	18	43427574	43547240	0.429	rs2612551	3.42	rs3744998	0.291265	6.67	0.613	513	1	top1	0.29	8.6e-12	0.613	0.5399	1	0.922001
Insula thickness	Yes	Whole_Blood	EPG5	18	43427574	43547240	0.2657	rs2612551	3.42	rs920295	0.111	7.16	-0.944	513	4	lasso	0.12	1.9e-12	-0.8603	0.38965	1	0.893402
Insula thickness	Yes	Whole_Blood	EPHA1	7	143087382	143105985	0.438	rs11760237	3.26	rs34824368	0.178104	-8.29	-1.946	284	8	lasso	0.18	5.2e-18	1.3341	0.18216	1	0.782044
Insula thickness	Yes	Whole_Blood	EPHA1-AS1	7	143104906	143220542	0.6344	rs11760237	3.26	rs11771145	0.348991	11.4	-0.695	285	10	lasso	0.45	3.8e-49	-1.5724	0.11585	1	0.740529
Insula thickness	Yes	Brain_Cortex	EPHA10	1	38179552	38230805	0.4332	rs2291297	-3.72	rs11264092	0.123	4.52	1.032	452	452	blup	0.15	1.5e-06	1.4127	0.157756	1	0.74546
Insula thickness	Yes	Liver	EPHA2	1	16450832	16482582	0.3498	rs11260757	-3.15	rs4233540	0.184897	5.55	-0.039	353	353	blup	0.2	4.4e-09	-0.464	0.64267	1	0.949963
Insula thickness	Yes	Whole_Blood	EPHA4	2	222282747	222437078	0.114	rs12622686	2.63	rs4302206	0.0143	-4.41	0.926	479	479	blup	0.02	0.0037	0.33823	0.735	1	0.960862
Insula thickness	Yes	Brain_Cortex	EPHA8	1	22890057	22930087	0.221	rs10917263	2.71	rs12756490	-0.00728	3.5	-0.423	489	489	blup	0.037	0.014	-0.4955	0.620236	1	0.943648
Insula thickness	Yes	Whole_Blood	EPHB3	3	184279572	184300197	0.2356	rs843369	2.58	rs4074989	0.045927	-5.63	1.931	440	19	enet	0.13	1.1e-12	-1.1354	0.25619	1	0.840427
Insula thickness	Yes	Whole_Blood	EPHB4	7	100400187	100425121	0.3491	rs2075669	2.85	rs314320	0.083099	7.99	1.737	340	7	lasso	0.16	8.2e-16	1.5315	0.12566	1	0.751372
Insula thickness	Yes	Liver	EPHX2	8	27348296	27403081	0.4636	rs17058204	-3.52	rs1042064	0.225979	6.06	-1.043	641	10	lasso	0.25	4.3e-11	-0.98662	0.32383	1	0.868158
Insula thickness	Yes	Brain_Cortex	EPHX2	8	27348296	27403081	0.2987	rs17058204	-3.52	rs7828349	0.09368	4.22	-1.568	641	1	top1	0.094	0.00018	-1.568	0.116881	1	0.699852
Insula thickness	Yes	Whole_Blood	EPHX2	8	27348296	27403081	0.1353	rs17058204	-3.52	rs1042064	0.083257	5.89	-1.043	641	1	top1	0.083	1e-08	-1.043	0.296948	1	0.86176
Insula thickness	Yes	Whole_Blood	EPM2A	6	145822719	146056705	0.0955	rs1972366	2.72	rs371744	0.0524	-5.17	0.946	298	1	top1	0.052	5.5e-06	-0.946	0.34415	1	0.881764
Insula thickness	Yes	Whole_Blood	EPOR	19	11488236	11494988	0.1234	rs17001086	-3.58	rs322151	0.019524	4.54	-1.187	404	1	top1	0.02	0.0042	-1.187	0.235228	1	0.826722
Insula thickness	Yes	Whole_Blood	EPRS	1	220141943	220220000	0.1347	rs4384244	-3.24	rs3816994	0.0608	5.04	0.187	420	1	top1	0.061	1e-06	0.187	0.85166	1	0.981813
Insula thickness	Yes	Whole_Blood	EPS15L1	19	16466050	16582896	0.1059	rs10410132	2.87	rs9305079	0.032222	4.4	1.171	384	1	top1	0.032	0.00032	1.171	0.241599	1	0.83149
Insula thickness	Yes	Whole_Blood	EPS8	12	15773092	16035263	0.1198	rs11837491	-3.65	rs4237959	0.041802	4.61	-0.716	397	1	top1	0.042	4.6e-05	-0.716	0.47399	1	0.914735
Insula thickness	Yes	Liver	EPS8L2	11	694438	727727	0.453	rs11603404	2.62	rs4963166	0.187425	-6.2	-1.152	476	6	lasso	0.29	6.8e-13	1.2639	0.20626	1	0.801751
Insula thickness	Yes	Whole_Blood	EPS8L2	11	694438	727727	0.2077	rs11603404	2.62	rs4075090	0.0316	-5.04	-0.999	476	476	blup	0.059	1.6e-06	0.87385	0.382202	1	0.893402
Insula thickness	Yes	Liver	EPSTI1	13	43460524	43566385	0.419	rs2589307	-2.9	rs7321249	0.02943	4.56	0.812	591	591	blup	0.16	2.5e-07	0.3507	0.72585	1	0.961484
Insula thickness	Yes	Whole_Blood	EPSTI1	13	43460524	43566385	0.3088	rs2589307	-2.9	rs3825511	0.137808	7.5	-0.093	591	7	lasso	0.14	3e-14	0.143032	0.88626	1	0.987817
Insula thickness	Yes	Whole_Blood	EPT1	2	26568982	26618759	0.1706	rs1009221	3.67	rs2384317	0.00302	4.42	-0.152	347	347	blup	0.075	6.2e-08	0.24576	0.806	1	0.972695
Insula thickness	Yes	Liver	ERAP1	5	96096521	96143803	0.507	rs26654	-3.02	rs27434	0.275885	6.8	-1.758	501	29	enet	0.35	7.7e-16	-1.0723	0.28358	1	0.847393
Insula thickness	Yes	Brain_Cortex	ERAP1	5	96096521	96143803	0.5994	rs26654	-3.02	rs13160562	0.428741	-7.64	1.695	499	6	lasso	0.5	3.4e-22	-1.1569	0.24731	1	0.794509
Insula thickness	Yes	Whole_Blood	ERAP1	5	96096521	96143803	0.5896	rs26654	-3.02	rs27434	0.354233	12.19	-1.758	501	45	enet	0.65	2.6e-85	-1.35185	0.176	1	0.782044
Insula thickness	Yes	Liver	ERAP2	5	96211643	96255420	0.8267	rs26654	-3.02	rs2549794	0.659631	10.01	-0.614	507	1	top1	0.66	3.8e-37	-0.614	0.53922	1	0.936978
Insula thickness	Yes	Brain_Cortex	ERAP2	5	96211643	96255420	0.7243	rs26654	-3.02	rs2762	0.616537	9.21	-0.64	505	11	lasso	0.63	1e-30	-0.6864	0.49245	1	0.910336
Insula thickness	Yes	Whole_Blood	ERAP2	5	96211643	96255420	0.7644	rs26654	-3.02	rs10051637	0.682335	15.97	-0.618	507	46	enet	0.69	6.4e-96	-0.37251	0.71	1	0.95794
Insula thickness	Yes	Brain_Cortex	ERC1	12	1099775	1605099	0.2656	rs11571430	-2.68	rs7974686	-0.000659	-3.58	0.144	405	405	blup	0.029	0.028	0.9128	0.36133	1	0.867449
Insula thickness	Yes	Liver	ERCC3	2	128014866	128051752	0.2523	rs1866236	-2.73	rs7556675	0.096405	-4.25	0.327	457	1	top1	0.096	5.9e-05	-0.327	0.743668	1	0.962141
Insula thickness	Yes	Brain_Cortex	ERCC3	2	128014866	128051752	0.2553	rs1866236	-2.73	rs7556675	0.131841	-5.18	0.327	457	8	lasso	0.14	3.6e-06	-0.1018	0.918888	1	0.981328
Insula thickness	Yes	Whole_Blood	ERCC3	2	128014866	128051752	0.1837	rs1866236	-2.73	rs4150436	0.137	7.15	1.166	457	5	lasso	0.17	3.1e-17	0.95396	0.34	1	0.880883
Insula thickness	Yes	Whole_Blood	ERCC5	13	103497194	103528345	0.1411	rs6491682	3.23	rs4771436	0.06697	-5.51	-1.22	706	5	lasso	0.086	5.6e-09	1.03855	0.29901	1	0.863686
Insula thickness	Yes	Liver	ERCC6L2	9	98638260	98776842	0.361	rs28520360	2.97	rs657451	0.145847	5.37	-1.113	531	7	lasso	0.18	2.5e-08	-0.7353	0.4622	1	0.922761
Insula thickness	Yes	Brain_Cortex	ERCC6L2	9	98638260	98776842	0.2575	rs28520360	2.97	rs636311	0.0672	-4.76	0.031	531	20	enet	0.2	3.9e-08	-0.43168	0.66597	1	0.950619
Insula thickness	Yes	Whole_Blood	ERCC6L2	9	98638260	98776842	0.08	rs28520360	2.97	rs690633	0.051594	5.23	-1.344	531	1	top1	0.052	6.4e-06	-1.344	0.17895	1	0.782044
Insula thickness	Yes	Whole_Blood	ERCC8	5	60169658	60240900	0.0422	rs16878547	2.85	rs248685	0.008672	4.03	0.482	310	310	blup	0.021	0.003	0.31939	0.749	1	0.965521
Insula thickness	Yes	Whole_Blood	EREG	4	75230860	75254468	0.1768	rs6840660	-2.71	rs9997322	0.0535	-5.38	1	345	345	blup	0.089	3.5e-09	-0.6543	0.51289	1	0.926233
Insula thickness	Yes	Brain_Cortex	ERG	21	39751949	40033704	0.434	rs9981890	-3.45	rs2836796	0.043729	3.55	0.505	685	685	blup	0.051	0.005	0.7068	0.4797	1	0.903347
Insula thickness	Yes	Liver	ERI1	8	8859657	8974256	0.1847	rs12678590	-3.64	rs7011229	0.039993	-3.93	1.692	700	700	blup	0.075	0.00036	-1.99114	0.04647	1	0.632369
Insula thickness	Yes	Whole_Blood	ERI1	8	8859657	8974256	0.1676	rs12678590	-3.64	rs17702351	0.119472	6.76	-1.125	700	1	top1	0.12	5.5e-12	-1.125	0.260589	1	0.840427
Insula thickness	Yes	Brain_Cortex	ERICH1	8	564746	688106	0.3316	rs11779020	3.42	rs9987240	0.02997	4.54	-0.611	590	5	lasso	0.065	0.0016	-0.4263	0.669898	1	0.950619
Insula thickness	Yes	Whole_Blood	ERICH1	8	564746	688106	0.5168	rs11779020	3.42	rs10094564	0.174531	8.75	-0.397	591	48	enet	0.36	5e-38	0.1333	0.893991	1	0.98914
Insula thickness	Yes	Liver	ERICH1-AS1	8	687651	1087777	0.2357	rs11779020	3.42	rs11784100	0.137008	-4.72	-0.105	591	1	top1	0.14	1.6e-06	0.105	0.91638	1	0.986215
Insula thickness	Yes	Liver	ERMAP	1	43282795	43310660	0.2883	rs1566584	-2.54	rs9960	0.102627	-4.98	-1.791	430	1	top1	0.1	3.4e-05	1.791	0.07329	1	0.689721
Insula thickness	Yes	Whole_Blood	ERMARD	6	170151718	170181680	0.1082	rs16888265	-2.48	rs2494688	0.00514	-3.75	-1.011	477	30	enet	0.015	0.011	0.738698	0.46009	1	0.914735
Insula thickness	Yes	Whole_Blood	ERMP1	9	5765076	5833117	0.2815	rs10491836	-2.66	rs12377641	0.143427	-7.35	0.059	479	8	lasso	0.16	3.5e-16	0.1837	0.85425	1	0.981813
Insula thickness	Yes	Whole_Blood	ERN1	17	62116502	62208179	0.2026	rs7223078	-3.36	rs196948	0.0793	-6.11	-0.716	307	34	enet	0.095	8.7e-10	1.0186	0.308	1	0.86721
Insula thickness	Yes	Brain_Cortex	ERO1L	14	53106634	53162618	0.18	rs762063	4.12	rs12888114	-0.004359	3.69	1.896	361	361	blup	0.035	0.017	-2.31552	0.02058	1	0.474325
Insula thickness	Yes	Whole_Blood	ERO1L	14	53106634	53162618	0.3473	rs762063	4.12	rs3783453	0.081179	-6.09	2.171	361	361	blup	0.13	1.1e-12	-1.7012	0.08891	1	0.695185
Insula thickness	Yes	Liver	ERO1LB	1	236378855	236445319	0.4713	rs10802360	-3.6	rs1749558	0.20252	6.56	-3.04	584	22	enet	0.25	4.8e-11	-3.2906	0.001	1	0.28604
Insula thickness	Yes	Brain_Cortex	ERO1LB	1	236378855	236445319	0.2279	rs10802360	-3.6	rs941239	0.195	5.19	-1.893	585	1	top1	0.19	5.1e-08	-1.893	0.058358	1	0.582642
Insula thickness	Yes	Liver	ERP27	12	15066969	15092016	0.129	rs12422325	2.49	rs7295480	0.06674	-4.28	-0.042	386	1	top1	0.067	0.00077	0.042	0.9665	1	0.994144
Insula thickness	Yes	Whole_Blood	ERP27	12	15066969	15092016	0.0994	rs12422325	2.49	rs4764141	0.093885	-6.66	0.104	386	4	lasso	0.097	5.5e-10	-0.19778	0.84322	1	0.980986
Insula thickness	Yes	Whole_Blood	ERRFI1	1	8064464	8086368	0.1377	rs3124796	3.57	rs679563	-0.00262	3.53	1.346	367	367	blup	0.005	0.093	0.4373	0.6619	1	0.952558
Insula thickness	Yes	Brain_Cortex	ERV3-1	7	64451415	64467121	0.3346	rs4588727	-2.84	rs6460232	0.252299	7.06	-0.26	255	255	blup	0.35	2.5e-14	-0.32732	0.7434	1	0.957395
Insula thickness	Yes	Whole_Blood	ERV3-1	7	64451415	64467121	0.3233	rs4588727	-2.84	rs517258	0.102966	7.48	-0.258	255	36	enet	0.16	1e-15	1.0652	0.28677	1	0.860259
Insula thickness	Yes	Liver	ERVK13-1	16	2710350	2723445	0.6713	rs27699	3.18	rs11642783	0.284	-7.02	-0.511	306	10	lasso	0.33	8.7e-15	0.9474	0.343	1	0.869561
Insula thickness	Yes	Brain_Cortex	ERVK13-1	16	2710350	2723445	0.9001	rs27699	3.18	rs11648529	0.546964	-8.72	-0.908	307	1	top1	0.55	7.6e-25	0.908	0.363878	1	0.867449
Insula thickness	Yes	Whole_Blood	ERVK13-1	16	2710350	2723445	0.3782	rs27699	3.18	rs11648529	0.255052	-9.85	-0.908	307	1	top1	0.26	2e-25	0.908	0.364	1	0.891827
Insula thickness	Yes	Liver	ESCO2	8	27629466	27670157	0.3997	rs17058204	-3.52	rs9797	0.183397	-5.81	0.108	633	1	top1	0.18	2.2e-08	-0.108	0.914	1	0.986215
Insula thickness	Yes	Brain_Cortex	ESM1	5	54273692	54289559	0.2166	rs6891449	-3.15	rs6450264	0.003244	2.97	1.189	515	10	lasso	0.0088	0.14	1.521	0.12827	1	0.712924
Insula thickness	Yes	Liver	ESPL1	12	53662083	53687427	0.435	rs6580921	2.35	rs6580942	0.11588	-5.68	1.504	444	4	lasso	0.23	1.8e-10	-1.4335	0.15171	1	0.770588
Insula thickness	Yes	Whole_Blood	ESPN	1	6484848	6521040	0.2658	rs12735232	-3.08	rs932402	0.0896	5.95	-1.221	413	6	lasso	0.1	1.8e-10	-1.32765	0.18429	1	0.782044
Insula thickness	Yes	Whole_Blood	ESPNL	2	239008798	239041928	0.125	rs986846	2.66	rs6723077	0.0518	4.78	1.446	492	1	top1	0.052	6.2e-06	1.446	0.148	1	0.765748
Insula thickness	Yes	Whole_Blood	ESR2	14	64550950	64770377	0.1012	rs1626923	3.62	rs6573553	0.050018	5.67	0.253	457	9	enet	0.067	2.8e-07	0.9631	0.33547	1	0.880883
Insula thickness	Yes	Whole_Blood	ESRG	3	54666149	54673884	0.3689	rs6445691	-2.88	rs10510769	0.222215	9.13	-0.356	603	1	top1	0.22	5.6e-22	-0.356	0.72184	1	0.959911
Insula thickness	Yes	Brain_Cortex	ESRP1	8	95653302	95719694	0.3217	rs2044035	-3.71	rs12675372	0.15239	-4.76	-0.876	430	1	top1	0.15	1.7e-06	0.876	0.38103	1	0.868867
Insula thickness	Yes	Brain_Cortex	ESRRB	14	76776957	76968178	0.353	rs17183963	-3.72	rs8020977	0.042295	-4.27	0.654	508	508	blup	0.099	0.00012	-0.51825	0.60428	1	0.942749
Insula thickness	Yes	Whole_Blood	ESYT2	7	158523686	158622944	0.2381	rs2952820	-2.97	rs3816463	0.182502	8.79	-2.131	406	5	lasso	0.21	4.7e-21	-2.2206	0.02638	1	0.523698
Insula thickness	Yes	Brain_Cortex	ESYT3	3	138153455	138200528	0.2377	rs1871516	2.72	rs11716652	-0.006637	-3.25	-1.247	301	35	enet	0.061	0.0023	0.8448	0.39821	1	0.874431
Insula thickness	Yes	Whole_Blood	ETF1	5	137841784	137878989	0.1019	rs11956240	4.08	rs11956240	0.014896	-3.93	4.081	309	1	top1	0.015	0.011	-4.081	4.48e-05	0.260109	0.0593871
Insula thickness	Yes	Whole_Blood	ETFA	15	76507696	76603813	0.2148	rs2955737	2.84	rs11631423	0.112046	7.28	-1.229	281	281	blup	0.19	2.3e-18	-0.9979	0.31833	1	0.871965
Insula thickness	Yes	Brain_Cortex	ETFDH	4	159593408	159630285	0.2934	rs601196	-3.96	rs4132807	0.20019	-5.83	0.191	273	2	lasso	0.21	9.6e-09	-0.0954	0.92399	1	0.981853
Insula thickness	Yes	Whole_Blood	ETFDH	4	159593408	159630285	0.0539	rs601196	-3.96	rs11726311	-0.00209	-3.31	3.336	273	273	blup	0.0047	0.099	-3.0313	0.00243	1	0.282172
Insula thickness	Yes	Liver	ETHE1	19	44010871	44031396	0.439	rs11669713	-3.83	rs2102954	0.257899	-7.28	-0.095	382	11	enet	0.29	3.9e-13	-0.1112	0.91144	1	0.986215
Insula thickness	Yes	Whole_Blood	ETS2	21	40177231	40196879	0.1786	rs369906	3.4	rs2836884	0.072325	-5.56	-1.997	671	7	lasso	0.073	8.7e-08	1.0126	0.31123	1	0.867916
Insula thickness	Yes	Liver	ETV2	19	36132647	36135773	0.343	rs8105993	3.23	rs8110747	0.18406	-5.36	0.895	461	1	top1	0.18	2.1e-08	-0.895	0.37079	1	0.878598
Insula thickness	Yes	Brain_Cortex	ETV3L	1	157061836	157069600	0.4335	rs1336149	-3.19	rs2244798	-0.00517	3.15	-0.731	507	507	blup	0.018	0.063	-0.5561	0.578164	1	0.92971
Insula thickness	Yes	Liver	ETV7	6	36322419	36356164	0.223	rs17284939	4.88	rs2234071	0.139	-4.91	1.337	490	1	top1	0.14	1.3e-06	-1.337	0.18122	1	0.791924
Insula thickness	Yes	Whole_Blood	ETV7	6	36322419	36356164	0.4105	rs17284939	4.88	rs2234071	0.399	-12.14	1.337	490	1	top1	0.4	1.6e-42	-1.337	0.18122	1	0.782044
Insula thickness	Yes	Brain_Cortex	EVA1B	1	36787632	36789216	0.2461	rs12401872	-3.13	rs12116935	0.198	-5.32	2.003	360	3	lasso	0.24	1.4e-09	-1.8254	0.067947	1	0.609805
Insula thickness	Yes	Whole_Blood	EVA1B	1	36787632	36789216	0.1336	rs12401872	-3.13	rs522468	0.026	-4.69	0.015	360	1	top1	0.026	0.0011	-0.015	0.98803	1	0.996945
Insula thickness	Yes	Whole_Blood	EVA1C	21	33784350	33887707	0.2559	rs1782962	-3.64	rs2833820	0.058349	-5.52	0.672	493	493	blup	0.09	2.3e-09	-0.1028	0.91812	1	0.991498
Insula thickness	Yes	Liver	EVC	4	5712924	5830772	0.561	rs10010358	3.22	rs881686	0.088	-5	1.256	728	728	blup	0.12	5.9e-06	0.1342	0.89327	1	0.983544
Insula thickness	Yes	Liver	EVC2	4	5544499	5711275	0.3634	rs10010358	3.22	rs4513510	0.0656	-4.51	0.033	730	12	enet	0.08	0.00025	-0.1876	0.85117	1	0.979337
Insula thickness	Yes	Whole_Blood	EVI2A	17	29644578	29648902	0.1343	rs7208904	2.69	rs2189525	0.0891	-6.18	-0.349	364	1	top1	0.089	3.1e-09	0.349	0.727	1	0.960401
Insula thickness	Yes	Whole_Blood	EVI2B	17	29630784	29641130	0.0701	rs7208904	2.69	rs882360	-0.00237	-3.39	-0.282	366	366	blup	0.0083	0.044	0.1239	0.901	1	0.990009
Insula thickness	Yes	Liver	EVI5	1	92974253	93257961	0.1222	rs6657230	-2.55	rs7540564	0.044083	4.32	-1.373	273	273	blup	0.046	0.0047	-1.2191	0.2228	1	0.819404
Insula thickness	Yes	Brain_Cortex	EVI5	1	92974253	93257961	0.0887	rs6657230	-2.55	rs2774947	0.0263	3.97	0.096	273	273	blup	0.062	0.002	-0.4521	0.65118	1	0.947209
Insula thickness	Yes	Whole_Blood	EVI5	1	92974253	93257961	0.0962	rs6657230	-2.55	rs2031494	0.0321	5.61	-0.91	273	273	blup	0.072	1.1e-07	-0.52395	0.60031	1	0.940475
Insula thickness	Yes	Liver	EVI5L	19	7895119	7929862	0.41	rs11672038	-3.29	rs11666198	0.158935	5.24	0.955	443	1	top1	0.16	2.2e-07	0.955	0.33958	1	0.869561
Insula thickness	Yes	Whole_Blood	EVI5L	19	7895119	7929862	0.1391	rs11672038	-3.29	rs525420	0.073838	-5.58	-1.474	443	4	lasso	0.075	5.5e-08	1.24783	0.212092	1	0.804841
Insula thickness	Yes	Liver	EVL	14	100437786	100610573	0.2843	rs10131519	3.4	rs2093	-0.005368	3.62	0.682	416	17	enet	0.078	0.00029	-0.7971	0.4254	1	0.914123
Insula thickness	Yes	Liver	EVPLL	17	18280976	18292961	0.3101	rs9898804	2.23	rs584300	0.101991	5.42	1.022	268	268	blup	0.12	4.9e-06	1.0813	0.27954	1	0.844047
Insula thickness	Yes	Brain_Cortex	EXD2	14	69658228	69709075	0.306	rs7140693	-2.62	rs194753	0.071823	3.73	-0.317	508	3	lasso	0.11	3.8e-05	-0.63248	0.52707	1	0.922001
Insula thickness	Yes	Whole_Blood	EXO5	1	40974413	40982228	0.1518	rs2361654	-2.75	rs12049435	0.0239	4.99	0.164	435	6	lasso	0.046	2.1e-05	0.63958	0.52244	1	0.928355
Insula thickness	Yes	Liver	EXOC2	6	485133	693117	0.302	rs868094	-2.49	rs2788236	0.00754	3.9	2.354	629	9	lasso	0.0086	0.13	2.1799	0.02926	1	0.546222
Insula thickness	Yes	Brain_Cortex	EXOC2	6	485133	693117	0.242	rs868094	-2.49	rs11968829	0.048455	3.98	0.765	629	1	top1	0.048	0.0059	0.765	0.44427	1	0.894497
Insula thickness	Yes	Whole_Blood	EXOC2	6	485133	693117	0.3318	rs868094	-2.49	rs1890361	0.0749	6.92	-0.151	629	57	enet	0.18	2.1e-17	0.15305	0.87836	1	0.986414
Insula thickness	Yes	Liver	EXOC3	5	443273	470102	0.2877	rs12523402	3.26	rs2672779	0.057133	4.35	0.316	315	315	blup	0.098	5e-05	-0.8009	0.42318	1	0.912138
Insula thickness	Yes	Brain_Cortex	EXOC3	5	443273	470102	0.6611	rs12523402	3.26	rs10072668	0.244878	-5.8	-0.047	315	315	blup	0.28	2.3e-11	-0.1802	0.85699	1	0.978267
Insula thickness	Yes	Whole_Blood	EXOC3	5	443273	470102	0.3676	rs12523402	3.26	rs11739543	0.313913	-10.79	-0.896	315	1	top1	0.31	5.1e-32	0.896	0.37	1	0.891827
Insula thickness	Yes	Brain_Cortex	EXOC3L1	16	67218269	67224107	0.1782	rs10153119	-2.16	rs9033	-0.006893	3.05	-1.59	261	261	blup	0.013	0.097	-2.0529	0.040081	1	0.55488
Insula thickness	Yes	Liver	EXOC3L4	14	103566481	103576896	0.3434	rs11627052	-3.18	rs710100	0.118201	4.49	-0.831	344	1	top1	0.12	8.6e-06	-0.831	0.40597	1	0.897726
Insula thickness	Yes	Liver	EXOC4	7	132937829	133751342	0.2671	rs6952699	-2.65	rs17167181	0.009537	-3.88	1.247	292	292	blup	0.035	0.012	-0.7106	0.47734	1	0.929683
Insula thickness	Yes	Brain_Cortex	EXOC4	7	132937829	133751342	0.1731	rs6952699	-2.65	rs1149563	-0.003078	-3.04	-1.146	292	292	blup	0.031	0.023	0.95234	0.3409	1	0.853078
Insula thickness	Yes	Brain_Cortex	EXOG	3	38537618	38583437	0.3007	rs11929529	-4.2	rs2186457	0.041944	4.05	-1.444	443	9	enet	0.083	0.0004	-1.1344	0.25664	1	0.802911
Insula thickness	Yes	Whole_Blood	EXOG	3	38537618	38583437	0.1082	rs11929529	-4.2	rs2844434	0.000619	-3.41	0.753	443	443	blup	0.0026	0.16	-2.2364	0.02532	1	0.523698
Insula thickness	Yes	Whole_Blood	EXOSC10	1	11126675	11158213	0.0649	rs1281003	2.8	rs11121695	0.0128	3.64	-2.036	358	1	top1	0.013	0.017	-2.036	0.04175	1	0.584657
Insula thickness	Yes	Liver	EXOSC6	16	70284134	70285833	0.2523	rs7203578	3.23	rs2070203	0.171	5.74	-0.309	201	1	top1	0.17	7.2e-08	-0.309	0.757	1	0.962345
Insula thickness	Yes	Brain_Cortex	EXOSC6	16	70284134	70285833	0.2694	rs7203578	3.23	rs4985407	0.166648	5.54	-0.494	200	8	lasso	0.18	2.5e-07	-0.4331	0.664975	1	0.950493
Insula thickness	Yes	Whole_Blood	EXOSC6	16	70284134	70285833	0.3157	rs7203578	3.23	rs4985407	0.19672	9.24	-0.494	201	24	enet	0.23	2.8e-22	-0.22145	0.825	1	0.976515
Insula thickness	Yes	Whole_Blood	EXOSC9	4	122722472	122737598	0.0938	rs10516614	-2.75	rs6838153	0.0664	5.68	0.805	419	1	top1	0.066	3.2e-07	0.805	0.42082	1	0.904249
Insula thickness	Yes	Brain_Cortex	EXT2	11	44117099	44266979	0.274	rs6485535	2.78	rs3814767	0.008849	-4.47	0.017	551	3	lasso	0.068	0.0013	0.17705	0.859471	1	0.978267
Insula thickness	Yes	Whole_Blood	EXT2	11	44117099	44266979	0.476	rs6485535	2.78	rs7951555	0.239	9.44	0.261	552	34	enet	0.27	1.6e-27	0.12892	0.897424	1	0.989775
Insula thickness	Yes	Liver	EYA2	20	45523263	45817492	0.5931	rs10854172	2.72	rs6066173	0.059381	-4.24	0.571	527	13	lasso	0.13	2.3e-06	-0.1566	0.87559	1	0.980706
Insula thickness	Yes	Brain_Cortex	EYA3	1	28296855	28415207	0.3205	rs6656720	-2.47	rs6691100	0.198	5.95	0.067	259	1	top1	0.2	3.9e-08	0.067	0.946582	1	0.987897
Insula thickness	Yes	Whole_Blood	EYA3	1	28296855	28415207	0.7487	rs6656720	-2.47	rs2871807	0.0998	6.38	1.78	260	88	enet	0.21	1.1e-20	1.27757	0.2014	1	0.800286
Insula thickness	Yes	Liver	EZR	6	159186773	159240444	0.216	rs212388	3.75	rs901367	0.116	-5.34	-2.526	534	10	enet	0.14	1.4e-06	2.3294	0.01984	1	0.514223
Insula thickness	Yes	Brain_Cortex	F11	4	187187099	187210835	0.3021	rs7679935	3.33	rs2304595	0.04131	-5.02	-0.428	549	8	lasso	0.083	0.00042	0.2786	0.78059	1	0.960684
Insula thickness	Yes	Brain_Cortex	F11R	1	160965001	160991138	0.2265	rs4656293	2.35	rs2246593	0.0437	-4.16	0.073	442	1	top1	0.044	0.0086	-0.073	0.941806	1	0.98777
Insula thickness	Yes	Liver	F12	5	176829141	176836577	0.7428	rs393923	-2.2	rs1801020	0.425107	-8.14	0.295	259	1	top1	0.43	5.6e-20	-0.295	0.76799	1	0.965566
Insula thickness	Yes	Whole_Blood	F13A1	6	6144318	6321246	0.2656	rs9328376	-2.91	rs3851517	0.0332	5.25	0.455	749	749	blup	0.062	7.5e-07	-0.103429	0.91762	1	0.991498
Insula thickness	Yes	Liver	F2RL1	5	76114758	76131140	0.3884	rs2069650	3.13	rs2242993	0.21508	-5.88	-0.119	562	1	top1	0.22	1.1e-09	0.119	0.90528	1	0.985739
Insula thickness	Yes	Brain_Cortex	F2RL1	5	76114758	76131140	0.4412	rs2069650	3.13	rs4703719	0.067903	4.65	-0.668	563	32	enet	0.21	9.2e-09	-0.8845	0.37643	1	0.868867
Insula thickness	Yes	Whole_Blood	F2RL1	5	76114758	76131140	0.4266	rs2069650	3.13	rs4703719	0.270228	10.42	-0.668	563	10	enet	0.34	3.9e-35	-1.1255	0.26	1	0.840427
Insula thickness	Yes	Brain_Cortex	F2RL2	5	75911307	75919259	0.2669	rs2069650	3.13	rs2069664	0.1235	4.82	0.433	580	4	lasso	0.14	5.6e-06	1.0975	0.27242	1	0.812729
Insula thickness	Yes	Whole_Blood	F2RL3	19	16999671	17003417	0.0952	rs8100291	-2.94	rs1044773	-0.002125	-3.23	-0.369	418	418	blup	0.012	0.019	0.49602	0.61988	1	0.942779
Insula thickness	Yes	Brain_Cortex	F5	1	169483404	169555826	0.326	rs1200115	-2.89	rs6691048	0.205	5.76	-1.325	558	20	enet	0.21	1.3e-08	-0.4829	0.62915	1	0.946063
Insula thickness	Yes	Whole_Blood	F5	1	169483404	169555826	0.3043	rs1200115	-2.89	rs12406092	0.114	-7.41	-1.393	560	7	lasso	0.17	3.8e-17	0.89739	0.36951	1	0.891827
Insula thickness	Yes	Liver	F7	13	113760105	113774995	0.285	rs1929025	3.24	rs555212	0.08832	5.35	-0.757	448	3	lasso	0.17	8.8e-08	-1.1354	0.25621	1	0.828311
Insula thickness	Yes	Brain_Cortex	FAAH	1	46859937	46879520	0.3435	rs6671124	-2.19	rs9865	0.043	4	0.257	360	360	blup	0.064	0.0017	0.1831	0.854696	1	0.978267
Insula thickness	Yes	Whole_Blood	FAAH	1	46859937	46879520	0.2939	rs6671124	-2.19	rs17357628	0.138	8.35	-0.453	361	361	blup	0.21	6.1e-21	-0.535	0.59265	1	0.940475
Insula thickness	Yes	Brain_Cortex	FABP1	2	88422510	88427635	0.4257	rs4325755	2.63	rs2919872	0.257246	-5.99	1.53	257	3	lasso	0.29	1.5e-11	-1.4213	0.155226	1	0.74546
Insula thickness	Yes	Whole_Blood	FADS2	11	61583728	61634826	0.7284	rs17156580	-3.28	rs968567	0.511	13.7	0.771	427	14	lasso	0.52	8.6e-60	0.69706	0.485763	1	0.91518
Insula thickness	Yes	Liver	FADS3	11	61640991	61659523	0.239	rs17156580	-3.28	rs174566	0.122522	-4.83	0.222	441	1	top1	0.12	5.9e-06	-0.222	0.82431	1	0.976198
Insula thickness	Yes	Liver	FADS6	17	72873428	72889708	0.5905	rs12936583	3.31	rs513167	0.270209	6.67	0.387	425	15	lasso	0.28	1.1e-12	0.3217	0.74772	1	0.962345
Insula thickness	Yes	Brain_Cortex	FAH	15	80444832	80479288	0.278	rs2562754	4.54	rs12593336	0.116811	-4.61	-1.306	528	1	top1	0.12	2.9e-05	1.306	0.191553	1	0.754481
Insula thickness	Yes	Liver	FAHD1	16	1877196	1890208	0.64	rs2072986	3.59	rs3743854	0.503	9.09	-0.226	476	50	enet	0.56	6.3e-29	-0.1003	0.92	1	0.986215
Insula thickness	Yes	Brain_Cortex	FAHD1	16	1877196	1890208	0.6761	rs2072986	3.59	rs12325218	0.536013	8.72	-0.201	474	1	top1	0.54	3.8e-24	-0.201	0.840699	1	0.973336
Insula thickness	Yes	Whole_Blood	FAHD1	16	1877196	1890208	0.1728	rs2072986	3.59	rs2247696	0.18465	8.59	-0.131	476	12	lasso	0.2	2.1e-19	-0.19485	0.846	1	0.980986
Insula thickness	Yes	Brain_Cortex	FAHD2B	2	97749320	97760619	0.2859	rs6753726	-2.2	rs6758151	-0.005202	-3.81	-0.575	124	124	blup	0.038	0.013	0.4398	0.660049	1	0.948837
Insula thickness	Yes	Whole_Blood	FAHD2B	2	97749320	97760619	0.0808	rs6753726	-2.2	rs1257101	0.017	-4.37	-0.122	124	4	lasso	0.022	0.0028	0.54324	0.587	1	0.93948
Insula thickness	Yes	Liver	FAHD2CP	2	96676299	96689056	0.1382	rs4907311	-2.25	rs11695514	0.122595	4.75	1.552	113	1	top1	0.12	5.8e-06	1.552	0.120662	1	0.749714
Insula thickness	Yes	Whole_Blood	FAHD2CP	2	96676299	96689056	0.0574	rs4907311	-2.25	rs7058	0.0208	-4.33	-0.158	113	113	blup	0.03	0.00049	0.65999	0.509	1	0.924929
Insula thickness	Yes	Brain_Cortex	FAIM	3	138327451	138352218	0.1862	rs1871516	2.72	rs9878436	0.074491	-4.55	0.387	276	1	top1	0.074	0.0008	-0.387	0.69876	1	0.955479
Insula thickness	Yes	Brain_Cortex	FAM101B	17	289769	295730	0.3642	rs12601692	-3.09	rs28445967	0.054822	4.3	0.343	319	6	lasso	0.11	6.5e-05	0.0674	0.94626	1	0.987897
Insula thickness	Yes	Whole_Blood	FAM101B	17	289769	295730	0.1967	rs12601692	-3.09	rs4968169	0.069	5.73	0.267	319	26	enet	0.13	7.8e-13	0.679	0.497	1	0.920406
Insula thickness	Yes	Whole_Blood	FAM105B	5	14664773	14699820	0.1967	rs41364646	2.59	rs40578	0.16547	7.87	-0.941	464	1	top1	0.17	2.6e-16	-0.941	0.347	1	0.881764
Insula thickness	Yes	Liver	FAM106A	17	18427880	18430160	0.1487	rs1624825	4.39	rs7222009	0.03662	4.13	0.986	293	4	lasso	0.051	0.0029	0.7656	0.44392	1	0.921689
Insula thickness	Yes	Brain_Cortex	FAM106A	17	18427880	18430160	0.2496	rs1624825	4.39	rs584300	0.114864	5.09	1.022	293	21	enet	0.25	4.5e-10	1.1997	0.23024	1	0.787193
Insula thickness	Yes	Whole_Blood	FAM106A	17	18427880	18430160	0.1448	rs1624825	4.39	rs584300	0.0545	5.74	1.022	293	293	blup	0.079	2.4e-08	0.9082	0.364	1	0.891827
Insula thickness	Yes	Whole_Blood	FAM107B	10	14560556	14816896	0.209	rs10906733	3.34	rs11259164	0.023121	4.71	-2.497	618	618	blup	0.051	6.8e-06	-1.4377	0.15053	1	0.765748
Insula thickness	Yes	Whole_Blood	FAM109A	12	111798455	111806925	0.0533	rs933296	-2.46	rs933307	-0.001825	3.64	-0.656	236	4	lasso	0.0098	0.032	0.31309	0.75421	1	0.966654
Insula thickness	Yes	Brain_Cortex	FAM109B	22	42470255	42475445	0.3077	rs11912946	-3.17	rs133369	0.068138	-4.45	0.205	340	340	blup	0.13	9.2e-06	0.64914	0.516	1	0.916988
Insula thickness	Yes	Whole_Blood	FAM109B	22	42470255	42475445	0.1541	rs11912946	-3.17	rs133382	0.076339	-6.02	-0.042	341	22	enet	0.084	8.4e-09	0.2862	0.775	1	0.970982
Insula thickness	Yes	Whole_Blood	FAM110A	20	814358	838106	0.218	rs6039609	3.14	rs491100	0.107293	6.41	-1.382	674	1	top1	0.11	7.1e-11	-1.382	0.16697	1	0.779926
Insula thickness	Yes	Liver	FAM111A	11	58910245	58922512	0.159	rs7925931	3.35	rs7933787	0.058795	4.11	-0.574	339	1	top1	0.059	0.0015	-0.574	0.56597	1	0.938387
Insula thickness	Yes	Brain_Cortex	FAM114A1	4	38869298	38947360	0.2964	rs7685520	4.57	rs9999294	-0.00421	-2.9	1.418	510	510	blup	0.011	0.11	-2.6755	0.00746	1	0.392419
Insula thickness	Yes	Whole_Blood	FAM114A2	5	153369688	153418465	0.099	rs17594729	2.86	rs1057772	0.011909	-4.82	0.279	550	20	enet	0.051	7.9e-06	1.1539	0.249	1	0.832773
Insula thickness	Yes	Liver	FAM115A	7	143548468	143599291	0.2874	rs11767492	-2.35	rs11505615	0.061943	-4.22	1.343	230	230	blup	0.062	0.0011	-2.4512	0.01424	1	0.488849
Insula thickness	Yes	Whole_Blood	FAM115C	7	143318043	143427502	0.1653	rs11760237	3.26	rs4640977	0.110259	6.48	-0.094	294	1	top1	0.11	3.8e-11	-0.094	0.92511	1	0.992092
Insula thickness	Yes	Whole_Blood	FAM117B	2	203499901	203634480	0.3167	rs2351524	3.75	rs10189685	0.221	-9.34	2.739	241	7	enet	0.24	7.9e-24	-2.77261	0.00556	1	0.343419
Insula thickness	Yes	Liver	FAM118A	22	45704849	45737836	0.881	rs9985182	3.24	rs3827393	0.416903	8	-0.883	615	28	lasso	0.53	9e-27	-0.30995	0.756599	1	0.962345
Insula thickness	Yes	Brain_Cortex	FAM118A	22	45704849	45737836	0.7743	rs9985182	3.24	rs3827393	0.539773	8.8	-0.883	615	17	lasso	0.59	2e-27	-0.60429	0.546	1	0.922735
Insula thickness	Yes	Whole_Blood	FAM118A	22	45704849	45737836	0.7722	rs9985182	3.24	rs104664	0.635498	15.4	-0.848	615	25	enet	0.68	6e-93	-0.6784	0.498	1	0.920406
Insula thickness	Yes	Whole_Blood	FAM118B	11	126081309	126132813	0.5415	rs4935966	-3.46	rs17461553	0.294	10.85	1.407	631	11	lasso	0.38	7.3e-40	0.61206	0.540497	1	0.931471
Insula thickness	Yes	Liver	FAM120B	6	170599791	170716153	0.223	rs727619	2.62	rs714869	0.037	-3.61	1.388	394	394	blup	0.041	0.0073	-0.9243	0.35532	1	0.871208
Insula thickness	Yes	Whole_Blood	FAM120B	6	170599791	170716153	0.1066	rs727619	2.62	rs3800266	0.000632	-3.79	1.32	394	394	blup	0.048	1.3e-05	-1.56853	0.11676	1	0.740529
Insula thickness	Yes	Liver	FAM131A	3	184053714	184063972	0.3326	rs4148568	-2.97	rs2293604	0.053197	4.42	-0.301	514	6	lasso	0.061	0.0013	-0.81082	0.41747	1	0.906074
Insula thickness	Yes	Whole_Blood	FAM134B	5	16473147	16617167	0.2536	rs4702146	-2.38	rs257174	0.085941	5.78	-1.202	497	1	top1	0.086	6e-09	-1.202	0.229	1	0.818703
Insula thickness	Yes	Brain_Cortex	FAM138B	2	114334959	114336429	0.2709	rs11123176	2.94	rs4849261	0.094898	4.82	-1.025	376	4	lasso	0.099	0.00012	-1.0083	0.313323	1	0.840404
Insula thickness	Yes	Whole_Blood	FAM13A-AS1	4	89630940	89651254	0.1061	rs12505811	2.76	rs17014483	0.0796	-5.86	1.677	412	1	top1	0.08	2.2e-08	-1.677	0.09354	1	0.700765
Insula thickness	Yes	Brain_Cortex	FAM149A	4	187025573	187093821	0.447	rs7679935	3.33	rs2036912	0.32755	-6.74	0.222	591	1	top1	0.33	2.5e-13	-0.222	0.82431	1	0.968141
Insula thickness	Yes	Whole_Blood	FAM149A	4	187025573	187093821	0.1637	rs7679935	3.33	rs2036912	0.0101	-3.71	0.222	592	592	blup	0.018	0.0055	1.475	0.14021	1	0.758226
Insula thickness	Yes	Liver	FAM149B1	10	74927924	75004262	0.0912	rs12774176	2.37	rs11000637	0.0159	3.75	0.363	225	225	blup	0.024	0.032	0.1164	0.907318	1	0.985739
Insula thickness	Yes	Whole_Blood	FAM149B1	10	74927924	75004262	0.0913	rs12774176	2.37	rs16930547	0.01426	4.19	0.363	225	1	top1	0.014	0.012	0.363	0.7166	1	0.958666
Insula thickness	Yes	Whole_Blood	FAM151B	5	79783883	79838382	0.1801	rs6151816	-2.9	rs1824837	0.099249	-6.66	0.495	442	442	blup	0.13	1.6e-12	0.62549	0.532	1	0.929651
Insula thickness	Yes	Liver	FAM153A	5	177134982	177210399	0.4476	rs11740356	2.2	rs6601075	0.03952	5.06	0.729	294	6	lasso	0.097	5.6e-05	0.7651	0.44421	1	0.921689
Insula thickness	Yes	Brain_Cortex	FAM153A	5	177134982	177210399	0.2804	rs11740356	2.2	rs6600989	0.142102	5.01	-0.609	294	1	top1	0.14	3.9e-06	-0.609	0.54252	1	0.922001
Insula thickness	Yes	Whole_Blood	FAM153A	5	177134982	177210399	0.2314	rs11740356	2.2	rs6601075	0.110394	6.62	0.729	294	1	top1	0.11	3.7e-11	0.729	0.466	1	0.914735
Insula thickness	Yes	Whole_Blood	FAM153B	5	175487692	175559261	0.2231	rs10463053	-3	rs7443800	0.136809	-7.71	2.247	314	3	lasso	0.14	2.9e-14	-2.56437	0.0103	1	0.380903
Insula thickness	Yes	Brain_Cortex	FAM153C	5	177433406	177482560	0.3065	rs11740356	2.2	rs11960651	0.012135	4.09	0.461	365	8	lasso	0.027	0.033	0.4508	0.65213	1	0.947209
Insula thickness	Yes	Whole_Blood	FAM153C	5	177433406	177482560	0.1526	rs11740356	2.2	rs28375402	0.064663	-5.95	0.723	365	5	lasso	0.074	7.3e-08	-0.84614	0.397	1	0.893402
Insula thickness	Yes	Liver	FAM154B	15	82555151	82577271	0.5021	rs8031841	3.31	rs9972386	0.26544	6.44	-0.903	243	1	top1	0.27	6.7e-12	-0.903	0.366526	1	0.878128
Insula thickness	Yes	Brain_Cortex	FAM154B	15	82555151	82577271	0.658	rs8031841	3.31	rs12439679	0.337845	6.98	-1.11	243	16	enet	0.46	6.4e-20	-1.10109	0.270859	1	0.812161
Insula thickness	Yes	Whole_Blood	FAM157B	9	141106637	141143444	0.2987	NA	NA	NA	NA	NA	NA	175	0	top1	0.066	3.4e-07	NA	NA	NA	NA
Insula thickness	Yes	Whole_Blood	FAM157C	16	90168679	90244752	0.351	rs2099105	-4.1	rs12925933	0.15027	-7.67	-0.892	234	4	lasso	0.17	4.6e-17	1.0844	0.278	1	0.853101
Insula thickness	Yes	Whole_Blood	FAM160A1	4	152330368	152584784	0.2021	rs6810430	-3.25	rs2709828	0.131	8.18	-2.967	308	6	lasso	0.17	8.2e-17	-3.0501	0.00229	1	0.272527
Insula thickness	Yes	Whole_Blood	FAM160A2	11	6232565	6255941	0.4057	rs9659	4.05	rs11602274	0.235	9.38	-0.656	614	48	enet	0.27	7.6e-27	0.68002	0.496491	1	0.920406
Insula thickness	Yes	Liver	FAM160B1	10	116581503	116659591	0.2331	rs10510005	-4.11	rs758585	-5.93e-05	-4.07	0.562	375	375	blup	0.0031	0.23	-0.2495	0.802962	1	0.975948
Insula thickness	Yes	Whole_Blood	FAM160B1	10	116581503	116659591	0.127	rs10510005	-4.11	rs758585	0.066989	-5.51	0.562	375	1	top1	0.067	2.9e-07	-0.562	0.57412	1	0.939372
Insula thickness	Yes	Liver	FAM160B2	8	21946695	21962409	0.5442	rs899954	-2.34	rs1456	0.053964	4.57	-0.937	439	16	lasso	0.14	9.4e-07	0.2276	0.81996	1	0.976198
Insula thickness	Yes	Whole_Blood	FAM161B	14	74398204	74416995	0.1352	rs9788450	3.88	rs12895268	0.02897	-4.28	1.033	411	411	blup	0.043	3.4e-05	-0.9396	0.34741	1	0.881764
Insula thickness	Yes	Liver	FAM162B	6	117073363	117086886	0.533	rs6900245	-3.04	rs548101	0.287	6.7	0.626	376	1	top1	0.29	7.1e-13	0.626	0.53131	1	0.936014
Insula thickness	Yes	Liver	FAM163B	9	136444079	136451319	0.582	rs13298002	-2.58	rs1611115	0.222203	6.06	-0.743	615	1	top1	0.22	5.3e-10	-0.743	0.4575	1	0.922757
Insula thickness	Yes	Liver	FAM166A	9	140138160	140142222	0.719	NA	NA	NA	NA	NA	NA	361	0	lasso	0.38	1e-17	NA	NA	NA	NA
Insula thickness	Yes	Liver	FAM166B	9	35561896	35563896	0.14	rs1324460	2.19	rs10758312	0.06624	4.3	1.144	382	5	lasso	0.095	6.6e-05	1.12097	0.2623	1	0.828311
Insula thickness	Yes	Brain_Cortex	FAM167A	8	11278972	11332224	0.3029	rs2264306	-3.19	rs2409798	0.01759	-4.1	1.233	626	626	blup	0.07	0.0012	-1.3965	0.162556	1	0.746439
Insula thickness	Yes	Whole_Blood	FAM167A	8	11278972	11332224	0.3823	rs2264306	-3.19	rs13277113	0.19677	9.29	0.384	626	12	enet	0.2	3.4e-20	0.7304	0.465166	1	0.914735
Insula thickness	Yes	Whole_Blood	FAM168A	11	73111532	73309234	0.0727	rs12575532	3.18	rs17851510	0.0501	4.98	1.304	341	1	top1	0.05	8.7e-06	1.304	0.192234	1	0.793541
Insula thickness	Yes	Liver	FAM170A	5	118965254	118971517	0.2619	rs6898729	2.73	rs3797371	0.065848	5.25	1.123	376	21	enet	0.17	7.5e-08	0.8051	0.42076	1	0.909096
Insula thickness	Yes	Whole_Blood	FAM170B	10	50339199	50342053	0.2135	rs17011692	-3.35	rs17773666	0.114244	7.05	-3.061	623	8	enet	0.12	6e-12	-2.9426	0.00325	1	0.2903
Insula thickness	Yes	Liver	FAM171A1	10	15253642	15413061	0.3171	rs10752026	-3.24	rs7897087	0.116	4.81	0.875	487	1	top1	0.12	1.1e-05	0.875	0.381574	1	0.884483
Insula thickness	Yes	Brain_Cortex	FAM171A1	10	15253642	15413061	0.411	rs10752026	-3.24	rs4750626	0.004617	-3.75	0.972	487	16	enet	0.067	0.0014	1.02074	0.307379	1	0.837409
Insula thickness	Yes	Whole_Blood	FAM173B	5	10226442	10244612	0.1265	rs3797126	-2.87	rs3844305	-0.002597	3.33	1.611	606	606	blup	0.0094	0.035	0.75626	0.449	1	0.913665
Insula thickness	Yes	Whole_Blood	FAM174A	5	99871009	99922445	0.075	rs7708817	-3.08	rs4702982	0.016615	-4.95	-2.669	276	2	lasso	0.017	0.0074	2.66892	0.00761	1	0.367218
Insula thickness	Yes	Whole_Blood	FAM174B	15	93160673	93353114	0.2002	rs11074160	3.67	rs8038332	0.021204	-5.07	0.033	657	28	enet	0.07	1.5e-07	-0.47525	0.63461	1	0.943813
Insula thickness	Yes	Whole_Blood	FAM177A1	14	35514113	35582336	0.2895	rs3783316	-1.93	rs799488	0.142381	7.68	-1.239	373	373	blup	0.19	6.4e-19	-1.2171	0.22356	1	0.814433
Insula thickness	Yes	Whole_Blood	FAM177B	1	222910549	222924147	0.2073	rs35746652	2.49	rs2378607	0.091	-6.05	-1.934	324	7	lasso	0.099	3.9e-10	1.3642	0.17251	1	0.782044
Insula thickness	Yes	Whole_Blood	FAM178A	10	102672497	102724893	0.1072	rs792723	-2.81	rs1467616	-0.002697	-3.17	-0.518	424	424	blup	0.0068	0.061	-0.6283	0.52983	1	0.929651
Insula thickness	Yes	Brain_Cortex	FAM178B	2	97541620	97674921	0.2503	rs1320147	-2.17	rs6717064	0.06226	-3.77	-1.209	148	3	lasso	0.085	0.00035	-0.0273	0.978228	1	0.995116
Insula thickness	Yes	Liver	FAM179A	2	29179477	29284239	0.3946	rs17007529	3.06	rs11676763	0.183488	5.39	-0.986	596	1	top1	0.18	2.2e-08	-0.986	0.324133	1	0.868158
Insula thickness	Yes	Brain_Cortex	FAM179A	2	29179477	29284239	0.7676	rs17007529	3.06	rs10197378	0.583761	8.89	-0.574	596	8	lasso	0.6	1.3e-28	-0.747	0.455089	1	0.89792
Insula thickness	Yes	Whole_Blood	FAM179A	2	29179477	29284239	0.1643	rs17007529	3.06	rs10197378	0.0985	6.23	-0.574	596	24	enet	0.11	5.1e-11	-0.89709	0.37	1	0.891827
Insula thickness	Yes	Brain_Cortex	FAM182A	20	26035291	26073683	0.538	rs2752931	1.93	rs2752931	0.128224	-5.69	1.928	85	7	lasso	0.34	4.8e-14	-0.8639	0.38764	1	0.871743
Insula thickness	Yes	Brain_Cortex	FAM182B	20	25744102	25848861	0.576	rs13044759	2.53	rs2424750	0.206764	-5.97	-0.147	157	1	top1	0.21	1.8e-08	0.147	0.88315	1	0.978267
Insula thickness	Yes	Liver	FAM183B	7	38724946	38726637	0.2776	rs7783695	-3.97	rs11770470	0.118269	-4.43	-0.737	546	1	top1	0.12	8.5e-06	0.737	0.46112	1	0.922757
Insula thickness	Yes	Liver	FAM184A	6	119280928	119470552	0.552	rs9489522	-3.91	rs794266	0.425	-8.45	-0.556	421	9	enet	0.44	5.2e-21	0.6512	0.51494	1	0.929683
Insula thickness	Yes	Brain_Cortex	FAM184A	6	119280928	119470552	0.258	rs9489522	-3.91	rs4945630	0.154852	5.1	-0.536	421	1	top1	0.15	1.4e-06	-0.536	0.59196	1	0.935124
Insula thickness	Yes	Whole_Blood	FAM185A	7	102389418	102449672	0.188	rs2694158	3.05	rs11760934	0.06089	5.23	-0.17	190	1	top1	0.061	9.8e-07	-0.17	0.86501	1	0.982831
Insula thickness	Yes	Liver	FAM188B	7	30811033	30932002	0.4363	rs38471	-2.47	rs2302340	0.204433	5.75	-0.263	487	6	lasso	0.22	4.6e-10	-0.3802	0.70379	1	0.961484
Insula thickness	Yes	Liver	FAM198A	3	43020759	43101703	0.6481	rs11709131	2.45	rs12497427	0.287874	-6.94	0.681	392	7	lasso	0.29	3.9e-13	-0.34832	0.7276	1	0.961484
Insula thickness	Yes	Brain_Cortex	FAM198B	4	159045626	159094470	0.1514	rs6842672	2.14	rs12645131	0.08051	-4.14	0.147	307	1	top1	0.081	0.0005	-0.147	0.88313	1	0.978267
Insula thickness	Yes	Whole_Blood	FAM198B	4	159045626	159094470	0.1809	rs6842672	2.14	rs8370	0.159	8.14	0.058	307	6	lasso	0.16	6.8e-16	0.0935	0.92551	1	0.992338
Insula thickness	Yes	Whole_Blood	FAM19A2	12	62102040	62672931	0.2291	rs17656558	2.77	rs1245651	0.073896	6.15	-0.553	477	29	enet	0.17	1.2e-16	0.74601	0.45566	1	0.914116
Insula thickness	Yes	Brain_Cortex	FAM200B	4	15683303	15692070	0.325	rs4309834	2.32	rs1786	0.24007	-5.88	-0.614	558	1	top1	0.24	9.8e-10	0.614	0.53922	1	0.922001
Insula thickness	Yes	Whole_Blood	FAM206A	9	111696461	111713024	0.0715	rs3943672	-3.1	rs1417713	0.042916	-4.87	0.754	608	1	top1	0.043	3.7e-05	-0.754	0.45085	1	0.913665
Insula thickness	Yes	Whole_Blood	FAM208A	3	56654573	56717265	0.1322	rs724929	-2.3	rs17216664	0.10458	6.46	0.726	445	1	top1	0.1	1.3e-10	0.726	0.46784	1	0.914735
Insula thickness	Yes	Brain_Cortex	FAM208B	10	5726801	5805703	0.438	rs10905065	2.83	rs11253250	0.018956	3.9	-0.154	690	690	blup	0.076	0.00071	1.42555	0.153999	1	0.74546
Insula thickness	Yes	Whole_Blood	FAM209B	20	55108302	55111576	0.1727	rs910837	3.33	rs6069746	0.032556	-4.5	-1.619	608	608	blup	0.035	0.00018	0.4964	0.61958	1	0.942779
Insula thickness	Yes	Liver	FAM20A	17	66531254	66597530	0.3127	rs2952283	-3.52	rs2952317	0.18414	-5.38	0.134	467	1	top1	0.18	2.1e-08	-0.134	0.8934	1	0.983544
Insula thickness	Yes	Whole_Blood	FAM20A	17	66531254	66597530	0.3363	rs2952283	-3.52	rs11654879	0.3	-10.57	-0.298	467	1	top1	0.3	2.2e-30	0.298	0.766	1	0.969104
Insula thickness	Yes	Brain_Cortex	FAM20B	1	178994939	179045697	0.2876	rs11576517	2.97	rs9725887	0.201	-5.36	-1.571	459	1	top1	0.2	2.9e-08	1.571	0.116183	1	0.699681
Insula thickness	Yes	Brain_Cortex	FAM20C	7	192969	300711	0.2274	rs10281775	-2.1	rs4617107	-0.007224	3.28	-0.716	112	112	blup	0.051	0.0048	-1.07065	0.2843	1	0.824242
Insula thickness	Yes	Whole_Blood	FAM20C	7	192969	300711	0.1657	rs10281775	-2.1	rs12718096	0.009616	-4.21	0.708	112	112	blup	0.029	0.00063	-0.8517	0.39439	1	0.893402
Insula thickness	Yes	Brain_Cortex	FAM213A	10	82167585	82192753	0.22	rs3923564	-2.39	rs10788622	0.038935	-4.05	1.274	547	1	top1	0.039	0.012	-1.274	0.202663	1	0.761498
Insula thickness	Yes	Whole_Blood	FAM213A	10	82167585	82192753	0.1314	rs3923564	-2.39	rs1870145	0.057201	-5.33	-0.683	547	1	top1	0.057	2.1e-06	0.683	0.49461	1	0.920124
Insula thickness	Yes	Whole_Blood	FAM213B	1	2517930	2522908	0.1117	rs16825102	-3.07	rs4648648	0.0765	-5.53	-0.417	377	1	top1	0.077	4.1e-08	0.417	0.67668	1	0.954353
Insula thickness	Yes	Brain_Cortex	FAM215A	17	41994576	41995326	0.3372	rs231531	2.83	rs231458	0.175014	-4.94	-1.131	364	1	top1	0.18	2.7e-07	1.131	0.25806	1	0.802913
Insula thickness	Yes	Whole_Blood	FAM216A	12	110906181	110928190	0.0996	rs3026445	2.72	rs7976889	0.100815	-6.32	1.703	250	1	top1	0.1	2.8e-10	-1.703	0.08857	1	0.694915
Insula thickness	Yes	Brain_Cortex	FAM218A	4	165878100	165880273	0.4485	rs17046351	-2.36	rs7680569	0.2187	5.85	-0.75	458	1	top1	0.22	6.4e-09	-0.75	0.45325	1	0.89792
Insula thickness	Yes	Liver	FAM21A	10	51827648	51893269	0.5764	rs10821609	-1.99	rs2338050	0.338	-7.25	-0.628	262	1	top1	0.34	2.6e-15	0.628	0.530004	1	0.936014
Insula thickness	Yes	Brain_Cortex	FAM21A	10	51827648	51893269	0.821	rs10821609	-1.99	rs2338050	0.492036	-8.18	-0.628	262	1	top1	0.49	1.6e-21	0.628	0.530004	1	0.922001
Insula thickness	Yes	Whole_Blood	FAM21A	10	51827648	51893269	0.5206	rs10821609	-1.99	rs2338050	0.328705	-11.03	-0.628	262	9	enet	0.36	7.5e-38	0.3807	0.7034	1	0.955979
Insula thickness	Yes	Brain_Cortex	FAM21C	10	46222680	46288409	0.225	rs11595331	-2.42	rs7898761	0.108298	-4.17	-0.241	173	1	top1	0.11	5.8e-05	0.241	0.809555	1	0.965755
Insula thickness	Yes	Whole_Blood	FAM21C	10	46222680	46288409	0.4508	rs11595331	-2.42	rs963029	0.096083	-7.8	-0.301	173	19	enet	0.25	2.6e-25	0.124	0.90132	1	0.990173
Insula thickness	Yes	Whole_Blood	FAM21FP	10	46201879	46222647	0.2592	rs11595331	-2.42	rs7074524	0.124315	6.99	-0.427	173	1	top1	0.12	2e-12	-0.427	0.66938	1	0.954353
Insula thickness	Yes	Whole_Blood	FAM220A	7	6369040	6388612	0.1073	rs3779107	3.14	rs2042524	0.05719	5.59	2.218	299	4	lasso	0.065	4.3e-07	2.3065	0.02108	1	0.512094
Insula thickness	Yes	Brain_Cortex	FAM220CP	9	99883941	99884771	0.2421	rs10119556	-2.43	rs6478095	0.0785	-4.38	1.407	299	30	enet	0.12	2.1e-05	-1.34826	0.17757	1	0.754175
Insula thickness	Yes	Liver	FAM221A	7	23719749	23742868	0.4001	rs2097791	-2.91	rs6461722	0.040159	3.92	-0.355	439	439	blup	0.044	0.0055	0.2626	0.7929	1	0.973095
Insula thickness	Yes	Brain_Cortex	FAM221A	7	23719749	23742868	0.2044	rs2097791	-2.91	rs993179	0.17005	4.94	-0.069	439	14	enet	0.17	3.7e-07	-0.53688	0.5914	1	0.935124
Insula thickness	Yes	Brain_Cortex	FAM227A	22	38974125	39052634	0.3093	rs139410	-2.83	rs5750627	0.251769	5.95	1.406	369	1	top1	0.25	3.4e-10	1.406	0.16	1	0.74546
Insula thickness	Yes	Liver	FAM228A	2	24397938	24423718	0.2651	rs918812	-3.69	rs6713263	0.143611	5.47	0.515	282	56	enet	0.19	9.3e-09	1.55105	0.12089	1	0.749714
Insula thickness	Yes	Brain_Cortex	FAM228A	2	24397938	24423718	0.1562	rs918812	-3.69	rs6754391	0.168454	5.33	0.095	283	3	lasso	0.19	1e-07	0.3826	0.702041	1	0.955479
Insula thickness	Yes	Whole_Blood	FAM228A	2	24397938	24423718	0.1512	rs918812	-3.69	rs6545275	0.072	5.52	1.385	283	1	top1	0.072	1e-07	1.385	0.166	1	0.777882
Insula thickness	Yes	Liver	FAM228B	2	24299396	24392509	0.2684	rs749331	-3.74	rs13006081	0.048091	-4.55	-1.622	317	1	top1	0.048	0.0038	1.622	0.104803	1	0.741257
Insula thickness	Yes	Brain_Cortex	FAM228B	2	24299396	24392509	0.3316	rs749331	-3.74	rs6716256	0.248202	-5.92	-1.524	318	1	top1	0.25	4.7e-10	1.524	0.127509	1	0.712924
Insula thickness	Yes	Whole_Blood	FAM228B	2	24299396	24392509	0.1812	rs749331	-3.74	rs7596060	0.0638	5.39	2.805	318	318	blup	0.073	8.8e-08	2.47949	0.0132	1	0.423421
Insula thickness	Yes	Liver	FAM229B	6	112408802	112423993	0.33	rs9398302	3.03	rs12204892	0.118	-5.6	-0.578	500	500	blup	0.17	6.5e-08	-0.06	0.95212	1	0.992462
Insula thickness	Yes	Brain_Cortex	FAM26F	6	116782533	116784934	0.301	rs6900245	-3.04	rs12209580	0.042096	-4.02	-1.41	380	23	enet	0.16	1.2e-06	1.18651	0.23542	1	0.787193
Insula thickness	Yes	Whole_Blood	FAM26F	6	116782533	116784934	0.4828	rs6900245	-3.04	rs11755235	0.0488	-6.6	-1.425	380	30	enet	0.22	7.1e-22	1.73221	0.08324	1	0.687894
Insula thickness	Yes	Liver	FAM35A	10	88853918	88951225	0.2934	rs7074064	-2.66	rs7081609	0.114	4.26	-0.737	250	1	top1	0.11	1.3e-05	-0.737	0.461122	1	0.922757
Insula thickness	Yes	Whole_Blood	FAM3B	21	42676139	42729358	0.5398	rs9647276	2.65	rs2838009	0.144464	8.33	-0.228	627	15	enet	0.37	4.3e-39	-0.5287	0.59704	1	0.940475
Insula thickness	Yes	Brain_Cortex	FAM3C	7	120988905	121036418	0.2424	rs2721354	2.39	rs2707460	0.009976	-4.47	0.362	369	1	top1	0.01	0.13	-0.362	0.7174	1	0.955479
Insula thickness	Yes	Whole_Blood	FAM43A	3	194406622	194409762	0.2772	rs12495904	-3.07	rs789859	0.124949	-6.89	0.022	538	1	top1	0.12	1.7e-12	-0.022	0.98245	1	0.996354
Insula thickness	Yes	Liver	FAM47E	4	77135193	77204933	0.3884	rs2869872	3.31	rs1876539	0.203078	-6.34	-1.19	484	6	lasso	0.27	5.1e-12	1.4162	0.15672	1	0.770588
Insula thickness	Yes	Brain_Cortex	FAM47E	4	77135193	77204933	0.4257	rs2869872	3.31	rs6849069	0.34138	6.85	0.999	484	5	lasso	0.37	4e-15	1.7206	0.08532	1	0.647496
Insula thickness	Yes	Liver	FAM47E-STBD1	4	77227179	77232752	0.1984	rs2869872	3.31	rs13140663	-0.006191	-3.67	1.225	499	499	blup	0.091	9.8e-05	-1.0646	0.28705	1	0.848251
Insula thickness	Yes	Brain_Cortex	FAM47E-STBD1	4	77227179	77232752	0.4689	rs2869872	3.31	rs3733249	0.06179	-4.6	-1.104	499	499	blup	0.23	2.8e-09	0.0937	0.92538	1	0.981974
Insula thickness	Yes	Whole_Blood	FAM47E-STBD1	4	77227179	77232752	0.1942	rs2869872	3.31	rs11737407	0.0559	-5.43	-1.224	499	1	top1	0.056	2.7e-06	1.224	0.22095	1	0.811488
Insula thickness	Yes	Brain_Cortex	FAM49A	2	16730727	16847599	0.4512	rs7576795	-2.71	rs4441471	0.023769	-2.87	0.8	489	1	top1	0.024	0.041	-0.8	0.423711	1	0.883769
Insula thickness	Yes	Liver	FAM53A	4	1619642	1686029	0.2727	rs17132038	-2.17	rs798727	0.127976	4.95	-0.202	273	3	lasso	0.14	1.9e-06	-0.1912	0.8484	1	0.979337
Insula thickness	Yes	Whole_Blood	FAM53A	4	1619642	1686029	0.2083	rs17132038	-2.17	rs798727	0.082	6.75	-0.202	273	273	blup	0.094	1e-09	-1.0575	0.29027	1	0.860474
Insula thickness	Yes	Brain_Cortex	FAM57A	17	635652	646206	0.5359	rs12601692	-3.09	rs2657621	0.283246	6.25	0.851	395	1	top1	0.28	1.9e-11	0.851	0.39477	1	0.872672
Insula thickness	Yes	Brain_Cortex	FAM58DP	13	19956348	19957525	0.313	rs4769387	-2.67	rs4359305	0.152925	5.35	-0.784	354	354	blup	0.17	5e-07	-0.49723	0.61903	1	0.943648
Insula thickness	Yes	Whole_Blood	FAM63B	15	59063391	59154099	0.111	rs515889	-4.14	rs12905507	0.003151	4.14	-2.073	502	12	enet	0.012	0.022	-1.88886	0.05891	1	0.652732
Insula thickness	Yes	Brain_Cortex	FAM66A	8	12219527	12268510	0.3483	rs11985206	3.98	rs6601649	0.20713	-6.58	-2.129	173	17	enet	0.28	2.7e-11	2.6383	0.008332	1	0.392419
Insula thickness	Yes	Brain_Cortex	FAM66D	8	11973291	12008698	0.2396	rs1692821	-3.03	rs7816040	0.00187	3.84	0.559	244	244	blup	0.05	0.0052	-1.0024	0.316167	1	0.841678
Insula thickness	Yes	Brain_Cortex	FAM69A	1	93307724	93427057	0.1557	rs6657230	-2.55	rs10874753	0.0648	4.43	-0.253	268	268	blup	0.067	0.0014	-0.6694	0.503209	1	0.913981
Insula thickness	Yes	Whole_Blood	FAM69B	9	139607022	139618502	0.1743	rs4880078	2.65	rs4880136	0.046593	-5.43	0.156	389	389	blup	0.06	1.2e-06	-0.4911	0.62336	1	0.943737
Insula thickness	Yes	Brain_Cortex	FAM71F1	7	128349115	128371797	0.2265	rs723627	2.53	rs731770	0.083781	4.77	0.747	367	7	enet	0.12	1.6e-05	0.4236	0.6719	1	0.950619
Insula thickness	Yes	Brain_Cortex	FAM71F2	7	128312342	128326929	0.4723	rs723627	2.53	rs13224451	0.070754	-5.07	0.628	370	370	blup	0.24	8.3e-10	0.14484	0.8848	1	0.978267
Insula thickness	Yes	Whole_Blood	FAM71F2	7	128312342	128326929	0.1104	rs723627	2.53	rs10230965	0.053645	4.68	-0.463	370	1	top1	0.054	4.2e-06	-0.463	0.64336	1	0.946838
Insula thickness	Yes	Brain_Cortex	FAM72B	1	120837756	120855681	0.1307	rs2319969	1.48	rs2319969	-0.00161	3.2	1.48	101	101	blup	0.043	0.0089	0.6081	0.543115	1	0.922001
Insula thickness	Yes	Whole_Blood	FAM76B	11	95502106	95523573	0.1672	rs7942175	3.01	rs566204	0.101	-6.96	-1.904	618	1	top1	0.1	2.5e-10	1.904	0.05691	1	0.652184
Insula thickness	Yes	Whole_Blood	FAM83A	8	124191200	124222314	0.1468	rs6982014	3.07	rs6988636	0.061494	5.02	-0.524	522	1	top1	0.061	8.7e-07	-0.524	0.600279	1	0.940475
Insula thickness	Yes	Whole_Blood	FAM83D	20	37554955	37581703	0.0675	rs208811	-2.93	rs6729	0.071564	-5.36	-1.811	405	1	top1	0.072	1.1e-07	1.811	0.07014	1	0.687893
Insula thickness	Yes	Whole_Blood	FAM83G	17	18872102	18908117	0.245	rs4924967	5.34	rs7218569	0.101	6.24	1.2726	178	4	lasso	0.1	1.4e-10	1.1757	0.24	1	0.830763
Insula thickness	Yes	Brain_Cortex	FAM83H	8	144806103	144815971	0.3955	rs4977189	2.74	rs11993154	0.04201	4.27	-0.155	315	7	lasso	0.2	4.4e-08	-0.4823	0.629625	1	0.946063
Insula thickness	Yes	Liver	FAM84A	2	14772810	14786589	0.3535	rs1367485	-2.77	rs1400030	0.099794	4.79	1.125	482	7	lasso	0.17	6.9e-08	0.343531	0.731199	1	0.961484
Insula thickness	Yes	Whole_Blood	FAM84B	8	127564687	127570638	0.1925	rs12546489	-3.36	rs12546489	0.032214	-5.14	-3.362	497	1	top1	0.032	0.00032	3.362	0.000774	1	0.210468
Insula thickness	Yes	Liver	FAM85A	8	12051976	12053789	0.0897	rs1692821	-3.03	rs1004712	0.035879	4.28	1.642	202	8	enet	0.07	0.00056	2.10146	0.0356	1	0.589494
Insula thickness	Yes	Liver	FAM85B	8	8025341	8084136	0.1764	rs12678590	-3.64	rs2948300	0.039564	-4.76	1.691	320	320	blup	0.093	8e-05	-3.05682	0.00224	1	0.28604
Insula thickness	Yes	Brain_Cortex	FAM85B	8	8025341	8084136	0.3835	rs12678590	-3.64	rs2980436	0.24136	-7.48	1.736	319	21	enet	0.34	1e-13	-2.2672	0.023379	1	0.480377
Insula thickness	Yes	Brain_Cortex	FAM86B3P	8	8086117	8102387	0.4128	rs12678590	-3.64	rs2980436	0.4415	-7.86	1.736	323	1	top1	0.44	9.4e-19	-1.736	0.082564	1	0.644433
Insula thickness	Yes	Whole_Blood	FAM86C1	11	71498556	71512282	0.569	rs4944042	2.55	rs10898585	0.409	12.32	-1.107	336	1	top1	0.41	6.7e-44	-1.107	0.268294	1	0.84366
Insula thickness	Yes	Liver	FAM86JP	3	125635463	125648867	0.5955	rs9865702	3.07	rs17334039	0.23215	7.28	1.171	408	8	lasso	0.35	4.5e-16	1.60494	0.10851	1	0.748666
Insula thickness	Yes	Brain_Cortex	FAM86JP	3	125635463	125648867	0.5889	rs9865702	3.07	rs9821905	0.373111	7.8	1.731	408	5	lasso	0.51	8.5e-23	1.5605	0.11864	1	0.702644
Insula thickness	Yes	Whole_Blood	FAM86JP	3	125635463	125648867	0.1849	rs9865702	3.07	rs2971253	0.065627	5.94	1.387	408	12	enet	0.071	1.2e-07	1.5974	0.11017	1	0.731689
Insula thickness	Yes	Brain_Cortex	FAM87A	8	325931	333174	0.3642	rs7016755	-2.77	rs7000863	0.14494	-5.04	-0.554	396	8	lasso	0.16	6.2e-07	-0.147	0.883102	1	0.978267
Insula thickness	Yes	Brain_Cortex	FAM89A	1	231154704	231175992	0.5939	rs853452	3.19	rs4543780	0.192	-6.3	-0.277	600	13	lasso	0.34	6.1e-14	-0.301	0.763441	1	0.960017
Insula thickness	Yes	Whole_Blood	FAM8A1	6	17600586	17611950	0.143	rs9383343	-2.7	rs9371004	0.03	-5.32	0.497	355	10	enet	0.053	4.7e-06	-0.669489	0.50318	1	0.921767
Insula thickness	Yes	Brain_Cortex	FAM90A25P	8	12272589	12275599	0.2981	rs11985206	3.98	rs11998678	0.14237	4.57	1.856	188	14	enet	0.16	6.8e-07	3.3144	0.000918	1	0.332432
Insula thickness	Yes	Liver	FAM99A	11	1686827	1689086	0.311	rs902219	-3.39	rs16927442	0.121744	5.16	-1.528	427	2	lasso	0.19	8.4e-09	-1.1517	0.24943	1	0.828311
Insula thickness	Yes	Liver	FAM99B	11	1704499	1706859	0.494	rs902219	-3.39	rs7131362	0.110152	4.7	0.157	437	10	lasso	0.15	6.9e-07	1.3963	0.16261	1	0.773987
Insula thickness	Yes	Brain_Cortex	FAN1	15	31196055	31235311	0.213	rs4779520	-2.62	rs798125	0.084137	5.47	-1.127	321	16	enet	0.17	4.5e-07	0.03528	0.971855	1	0.993976
Insula thickness	Yes	Whole_Blood	FAN1	15	31196055	31235311	0.2662	rs4779520	-2.62	rs1524878	0.167015	-7.98	-0.629	321	25	enet	0.21	4.7e-21	1.43603	0.15099	1	0.765748
Insula thickness	Yes	Liver	FANCA	16	89803957	89883065	0.4768	rs2099105	-4.1	rs8058895	0.154	-6.44	-3.543	366	8	lasso	0.2	3.5e-09	3.8427	0.000122	0.34343	0.119356
Insula thickness	Yes	Brain_Cortex	FANCA	16	89803957	89883065	0.385	rs2099105	-4.1	rs258322	-0.003676	-3.43	2.322	366	35	enet	0.041	0.011	-2.5938	0.009493	1	0.404454
Insula thickness	Yes	Whole_Blood	FANCA	16	89803957	89883065	0.3252	rs2099105	-4.1	rs2159116	0.203827	-8.81	-3.737	365	22	enet	0.21	1.6e-20	3.83067	0.000128	0.743168	0.066769
Insula thickness	Yes	Whole_Blood	FANCD2	3	10068098	10143614	0.0976	rs696319	-3	rs3755783	0.06147	-4.94	-0.766	528	1	top1	0.061	8.8e-07	0.766	0.44368	1	0.913665
Insula thickness	Yes	Liver	FANCG	9	35073832	35080013	0.185	rs623758	2.95	rs634801	0.15944	5.07	0.966	343	15	enet	0.17	1.2e-07	1.54418	0.1225	1	0.749714
Insula thickness	Yes	Liver	FANCI	15	89787180	89860492	0.1672	NA	NA	NA	NA	NA	NA	0	0	enet	0.032	0.016	NA	NA	NA	NA
Insula thickness	Yes	Brain_Cortex	FANK1	10	127585108	127698161	0.213	rs7099772	3.38	rs3736479	0.027239	4.62	2.566	603	603	blup	0.05	0.0054	3.30094	0.000964	1	0.332432
Insula thickness	Yes	Whole_Blood	FARP1	13	98794816	99102027	0.0983	rs4771286	-3.19	rs9584855	0.044481	5.19	-0.002	577	1	top1	0.044	2.7e-05	-0.002	0.9984	1	0.999301
Insula thickness	Yes	Brain_Cortex	FARP2	2	242295658	242431094	0.2846	rs3771355	2.5	rs6745662	0.149367	-5.72	1.479	373	15	enet	0.2	2.6e-08	-1.3052	0.191826	1	0.754481
Insula thickness	Yes	Whole_Blood	FARP2	2	242295658	242431094	0.2015	rs3771355	2.5	rs2018761	0.176	-8.35	0.629	373	373	blup	0.18	5.3e-18	-0.90067	0.368	1	0.891827
Insula thickness	Yes	Whole_Blood	FARSA	19	13033293	13044851	0.1258	rs2305796	3.45	rs2965216	0.030976	-5	1.509	325	1	top1	0.031	0.00041	-1.509	0.131299	1	0.757204
Insula thickness	Yes	Whole_Blood	FARSB	2	223435255	223521056	0.0885	rs6436367	-3.41	rs12151627	0.00704	3.88	1.538	448	448	blup	0.014	0.012	0.6387	0.523	1	0.928355
Insula thickness	Yes	Brain_Cortex	FAS	10	90750414	90775542	0.562	rs2254636	-2.39	rs1926196	0.395287	7.39	0.352	571	11	enet	0.4	8.6e-17	0.079673	0.936497	1	0.986797
Insula thickness	Yes	Whole_Blood	FAS	10	90750414	90775542	0.158	rs2254636	-2.39	rs3740286	0.125843	6.91	-0.063	572	1	top1	0.13	1.4e-12	-0.063	0.94977	1	0.993797
Insula thickness	Yes	Whole_Blood	FASN	17	80036214	80056208	0.0691	rs2229425	2.72	rs7222764	0.0328	-5.27	2.586	316	6	enet	0.045	2.4e-05	-2.4018	0.0163	1	0.465613
Insula thickness	Yes	Liver	FASTKD1	2	170386259	170430385	0.4163	rs10803839	-3.34	rs746271	0.151197	5.31	2.04	433	433	blup	0.16	2.4e-07	1.73451	0.082827	1	0.691321
Insula thickness	Yes	Brain_Cortex	FASTKD1	2	170386259	170430385	0.3149	rs10803839	-3.34	rs12478568	0.093025	4.86	1.694	433	433	blup	0.1	8e-05	1.5752	0.115221	1	0.69632
Insula thickness	Yes	Whole_Blood	FASTKD2	2	207630272	207657233	0.0982	rs6758398	3.09	rs6707178	0.0281	-4.46	0.616	482	1	top1	0.028	0.00073	-0.616	0.538	1	0.929651
Insula thickness	Yes	Liver	FASTKD5	20	3127165	3129906	0.2339	rs235517	-3.77	rs7260750	-0.006153	-3.18	0.778	419	419	blup	0.038	0.0094	0.3491	0.727	1	0.961484
Insula thickness	Yes	Whole_Blood	FASTKD5	20	3127165	3129906	0.058	rs235517	-3.77	rs16988490	0.031384	-4.43	-1.234	419	5	enet	0.041	5e-05	1.1097	0.26713	1	0.84366
Insula thickness	Yes	Whole_Blood	FAXDC2	5	154198051	154238812	0.1929	rs10057687	2.08	rs4865	0.09154	5.98	-0.332	446	4	lasso	0.11	5.3e-11	0.38177	0.703	1	0.955882
Insula thickness	Yes	Brain_Cortex	FBF1	17	73905655	73937137	0.6194	rs3743991	-2.62	rs1135889	0.289057	6.32	1.704	402	62	enet	0.29	7.5e-12	1.1227	0.26157	1	0.806632
Insula thickness	Yes	Liver	FBLL1	5	167956121	167957639	0.6195	rs3101758	3.25	rs6555817	0.379944	7.62	1.504	612	8	lasso	0.41	3e-19	1.0052	0.3148	1	0.863002
Insula thickness	Yes	Brain_Cortex	FBLL1	5	167956121	167957639	0.2233	rs3101758	3.25	rs6873664	0.021749	4.14	-0.357	612	5	lasso	0.023	0.045	-1.0074	0.31376	1	0.840404
Insula thickness	Yes	Whole_Blood	FBLN5	14	92335756	92414331	0.2718	rs1285644	3.34	rs2284339	0.17253	-8.04	-0.063	473	7	lasso	0.18	1.5e-17	0.5889	0.55596	1	0.935912
Insula thickness	Yes	Brain_Cortex	FBLN7	2	112895962	112945791	0.3518	rs1402938	2.31	rs12328678	-0.005399	4.02	0.922	350	5	lasso	0.1	8.2e-05	0.3786	0.704981	1	0.955479
Insula thickness	Yes	Whole_Blood	FBN1	15	48700503	48938046	0.1965	rs11070664	-2.04	rs11070641	0.122983	-7.62	0.926	345	7	lasso	0.13	2.7e-13	-0.68618	0.4926	1	0.919485
Insula thickness	Yes	Brain_Cortex	FBN2	5	127593601	127994878	0.1632	rs10039821	-3.25	rs4339399	0.130917	4.72	-0.557	452	1	top1	0.13	9.6e-06	-0.557	0.57753	1	0.92971
Insula thickness	Yes	Whole_Blood	FBN2	5	127593601	127994878	0.372	rs10039821	-3.25	rs1363469	0.329484	11.1	-0.227	452	17	enet	0.33	5.5e-34	-0.48114	0.63	1	0.943737
Insula thickness	Yes	Brain_Cortex	FBP1	9	97365415	97402531	0.19	rs3118756	-2.98	rs16910850	0.00742	3.59	1.063	371	371	blup	0.038	0.014	1.4144	0.15725	1	0.74546
Insula thickness	Yes	Liver	FBP2	9	97321002	97356075	0.214	rs3118756	-2.98	rs540124	0.172516	5.26	-0.943	378	1	top1	0.17	6.2e-08	-0.943	0.3457	1	0.869561
Insula thickness	Yes	Brain_Cortex	FBP2	9	97321002	97356075	0.1453	rs3118756	-2.98	rs10993269	0.0552	-3.83	-0.113	378	378	blup	0.06	0.0024	-0.91366	0.36089	1	0.867449
Insula thickness	Yes	Whole_Blood	FBRSL1	12	133066137	133161774	0.2764	rs6598205	-2.92	rs1882297	0.065748	5.94	1.088	288	17	enet	0.13	7e-13	0.38696	0.69879	1	0.955625
Insula thickness	Yes	Whole_Blood	FBXL17	5	107194736	107717799	0.046	rs12109828	3.08	rs4128456	0.030581	-4.37	-0.001	379	1	top1	0.031	0.00044	0.001	0.999	1	0.999422
Insula thickness	Yes	Liver	FBXL4	6	99316420	99395849	0.282	rs12527009	2.91	rs2388830	-0.000711	3.7	0.616	454	29	enet	0.12	6.4e-06	1.0445	0.29623	1	0.855014
Insula thickness	Yes	Whole_Blood	FBXO10	9	37510889	37576346	0.1839	rs13302352	2.56	rs10973393	0.061155	5.28	0.595	420	6	lasso	0.093	1.4e-09	1.3313	0.18309	1	0.782044
Insula thickness	Yes	Liver	FBXO17	19	39432044	39466550	0.398	rs2304217	-3.5	rs4803027	-0.006421	2.93	1.342	399	399	blup	0.069	0.00065	0.926	0.35447	1	0.871208
Insula thickness	Yes	Brain_Cortex	FBXO17	19	39432044	39466550	0.337	rs2304217	-3.5	rs4803027	0.104794	4.29	1.342	398	7	lasso	0.13	9.6e-06	0.9561	0.33903	1	0.853078
Insula thickness	Yes	Liver	FBXO18	10	5932194	5979556	0.2978	rs10905065	2.83	rs636578	0.012	-3.46	0.331	697	697	blup	0.039	0.0088	0.3473	0.728342	1	0.961484
Insula thickness	Yes	Whole_Blood	FBXO18	10	5932194	5979556	0.1656	rs10905065	2.83	rs17146857	0.010963	-4.56	0.427	698	16	enet	0.035	0.00018	-0.2343	0.81479	1	0.976515
Insula thickness	Yes	Whole_Blood	FBXO2	1	11708424	11715842	0.3285	rs9430631	3.92	rs909934	0.123	7.57	-0.348	457	6	lasso	0.19	1.4e-18	-0.04402	0.96489	1	0.995461
Insula thickness	Yes	Whole_Blood	FBXO28	1	224301789	224349749	0.1004	rs1153968	-2.88	rs869945	0.058	5.2	-0.749	322	1	top1	0.058	1.8e-06	-0.749	0.45386	1	0.913665
Insula thickness	Yes	Whole_Blood	FBXO31	16	87361033	87423366	0.0897	rs12599613	5.8	rs1050847	0.003239	-3.82	0.443	585	585	blup	0.02	0.0038	-0.05616	0.955	1	0.993797
Insula thickness	Yes	Whole_Blood	FBXO38	5	147763498	147822399	0.1845	rs12652757	2.27	rs13174534	0.150291	-7.93	0.485	458	1	top1	0.15	7.3e-15	-0.485	0.628	1	0.943737
Insula thickness	Yes	Liver	FBXO39	17	6679542	6700420	0.4668	rs8073152	-2.71	rs425694	0.046612	-4.29	-0.027	524	1	top1	0.047	0.0044	0.027	0.97846	1	0.994144
Insula thickness	Yes	Whole_Blood	FBXO40	3	121311966	121349139	0.0962	rs1522357	-3.67	rs1492177	0.067375	5.36	-0.363	340	1	top1	0.067	2.6e-07	-0.363	0.7166	1	0.958666
Insula thickness	Yes	Whole_Blood	FBXO41	2	73481810	73511559	0.0953	rs11559241	-2.03	rs6737648	0.0347	-4.92	0.834	291	4	lasso	0.045	2.2e-05	-0.61599	0.538	1	0.929651
Insula thickness	Yes	Brain_Cortex	FBXO42	1	16573334	16678949	0.2979	rs11260757	-3.15	rs4291495	0.237	5.67	1.39	272	27	enet	0.26	2.3e-10	0.8888	0.374123	1	0.868867
Insula thickness	Yes	Whole_Blood	FBXO6	1	11724181	11734411	0.1822	rs9430631	3.92	rs3117066	0.0666	-5.11	2.078	461	1	top1	0.067	3.1e-07	-2.078	0.03771	1	0.566954
Insula thickness	Yes	Brain_Cortex	FBXO7	22	32870663	32894818	0.3251	rs9609551	-3.45	rs3788448	0.139421	5.25	-0.151	644	1	top1	0.14	4.9e-06	-0.151	0.88	1	0.978267
Insula thickness	Yes	Brain_Cortex	FBXW11P1	21	32999440	33000913	0.261	rs2833626	-2.71	rs2833485	0.036687	-3.7	2.199	513	17	enet	0.087	0.00031	-0.6037	0.546	1	0.922735
Insula thickness	Yes	Brain_Cortex	FBXW4P1	22	23605323	23606541	0.2729	rs1892724	-3.86	rs131356	-0.005869	-3.34	1.022	428	428	blup	0.095	0.00017	-1.6971	0.0897	1	0.655784
Insula thickness	Yes	Whole_Blood	FBXW4P1	22	23605323	23606541	0.1405	rs1892724	-3.86	rs5751614	0.08206	5.74	0.725	428	1	top1	0.082	1.3e-08	0.725	0.468	1	0.914735
Insula thickness	Yes	Whole_Blood	FBXW5	9	139834887	139839148	0.0974	NA	NA	NA	NA	NA	NA	388	0	top1	0.044	2.7e-05	NA	NA	NA	NA
Insula thickness	Yes	Liver	FBXW8	12	117348761	117468953	0.247	rs7315280	3.2	rs3782193	0.06643	4.63	1.497	454	4	lasso	0.088	0.00012	2.2142	0.02682	1	0.531857
Insula thickness	Yes	Whole_Blood	FBXW8	12	117348761	117468953	0.3796	rs7315280	3.2	rs7294919	0.234857	9.59	3.142	456	1	top1	0.23	2.7e-23	3.142	0.00168	1	0.251173
Insula thickness	Yes	Whole_Blood	FCER1A	1	159259504	159278014	0.1222	rs16842010	-3.11	rs2251746	0.0696	5.56	0.405	435	1	top1	0.07	1.7e-07	0.405	0.68548	1	0.954353
Insula thickness	Yes	Whole_Blood	FCER1G	1	161185024	161190489	0.3345	rs7539036	2.56	rs2070902	0.185	8.42	1.259	392	4	lasso	0.21	1.3e-20	1.19318	0.2328	1	0.824635
Insula thickness	Yes	Brain_Cortex	FCF1P2	3	48332283	48332865	0.0984	rs34591495	-2.31	rs7619865	0.065169	-3.91	1.133	254	1	top1	0.065	0.0016	-1.133	0.25721	1	0.802911
Insula thickness	Yes	Whole_Blood	FCF1P2	3	48332283	48332865	0.1182	rs34591495	-2.31	rs6801801	0.061353	-5.59	1.246	255	255	blup	0.066	3.3e-07	-0.8009	0.42317	1	0.905612
Insula thickness	Yes	Liver	FCGBP	19	40353963	40440533	0.256	rs2304217	-3.5	rs2767607	0.180903	5.63	-0.789	395	1	top1	0.18	2.8e-08	-0.789	0.43011	1	0.9174
Insula thickness	Yes	Brain_Cortex	FCGBP	19	40353963	40440533	0.367	rs2304217	-3.5	rs34466648	0.176157	5.3	-0.161	395	3	lasso	0.18	1.3e-07	-0.3211	0.74814	1	0.957395
Insula thickness	Yes	Whole_Blood	FCGBP	19	40353963	40440533	0.4911	rs2304217	-3.5	rs3890526	0.203732	8.83	-1.624	395	20	enet	0.29	4.7e-29	-0.83169	0.405582	1	0.894644
Insula thickness	Yes	Whole_Blood	FCGR1C	1	149369294	149378365	0.0433	NA	NA	NA	NA	NA	NA	12	0	blup	0.033	0.00028	NA	NA	NA	NA
Insula thickness	Yes	Whole_Blood	FCGR2B	1	161551101	161648444	0.3384	rs7539036	3.24	rs35835689	0.172	8.08	-1.544	453	10	lasso	0.23	4.7e-23	-1.26124	0.20722	1	0.804792
Insula thickness	Yes	Whole_Blood	FCGR2C	1	161552880	161575452	0.1962	rs7539036	3.22	rs12731669	0.0312	-4.21	-0.302	451	21	enet	0.074	6.5e-08	0.3989	0.68997	1	0.955435
Insula thickness	Yes	Brain_Cortex	FCGRT	19	50015536	50029590	0.224	rs3810261	-2.54	rs10419198	-0.001554	-3.66	-0.28	365	365	blup	0.016	0.076	0.2305	0.817719	1	0.967973
Insula thickness	Yes	Whole_Blood	FCHO1	19	17858527	17899377	0.3481	rs10407076	-3.08	rs13382133	0.241841	9.64	2.022	420	8	lasso	0.25	3.2e-25	2.06976	0.038474	1	0.566954
Insula thickness	Yes	Liver	FCHO2	5	72251808	72386349	0.1669	rs6873939	-3.55	rs268793	0.006778	3.72	0.305	352	352	blup	0.086	0.00014	1.5263	0.12693	1	0.752528
Insula thickness	Yes	Whole_Blood	FCHO2	5	72251808	72386349	0.2289	rs6873939	-3.55	rs7713398	0.108489	6.93	0.419	352	20	enet	0.13	1.1e-12	0.03042	0.976	1	0.995842
Insula thickness	Yes	Whole_Blood	FCHSD1	5	141018869	141030986	0.0964	rs10491309	2.43	rs6878257	-0.001633	3.88	0.793	518	15	enet	0.026	0.0011	-0.09438	0.925	1	0.992092
Insula thickness	Yes	Whole_Blood	FCN1	9	137801431	137809809	0.3844	rs11103194	-3.32	rs11103600	0.166958	8.04	0.652	680	5	lasso	0.24	2.5e-24	-0.2052	0.83745	1	0.978908
Insula thickness	Yes	Liver	FCN3	1	27695603	27701315	0.2967	rs7540961	-2.55	rs2474287	-0.000796	-3.88	1.189	229	229	blup	0.056	0.002	-0.842	0.39981	1	0.890934
Insula thickness	Yes	Whole_Blood	FCRL1	1	157764193	157789895	0.1374	rs6427381	-2.82	rs11264825	0.0674	-6.14	-0.902	504	1	top1	0.067	2.6e-07	0.902	0.36706	1	0.891827
Insula thickness	Yes	Whole_Blood	FCRL2	1	157715523	157746922	0.0845	rs6427381	-2.82	rs2765493	-0.000428	3.57	0.434	525	525	blup	0.034	0.00022	0.36679	0.71377	1	0.958519
Insula thickness	Yes	Liver	FCRL3	1	157644111	157670647	0.1607	rs6427381	-2.82	rs7522061	0.116925	5.17	-1.146	540	1	top1	0.12	9.6e-06	-1.146	0.2518	1	0.828311
Insula thickness	Yes	Whole_Blood	FCRL3	1	157644111	157670647	0.244	rs6427381	-2.82	rs3761959	0.245	9.82	-1.302	540	1	top1	0.25	2.3e-24	-1.302	0.19292	1	0.793541
Insula thickness	Yes	Whole_Blood	FCRL5	1	157483167	157522310	0.4471	rs6427381	-2.82	rs1581997	0.392	12.06	1.15	512	1	top1	0.39	1e-41	1.15	0.25014	1	0.833704
Insula thickness	Yes	Brain_Cortex	FCRLB	1	161691353	161697933	0.4954	rs7539036	2.61	rs6683580	0.0883	-4.59	-0.905	491	491	blup	0.13	8.6e-06	0.7941	0.427151	1	0.883769
Insula thickness	Yes	Whole_Blood	FDFT1	8	11653082	11696818	0.2014	rs2264306	-3.19	rs804267	0.031762	-5.06	-2.544	470	1	top1	0.032	0.00035	2.544	0.010959	1	0.385908
Insula thickness	Yes	Liver	FDX1	11	110300607	110335605	0.144	rs1648142	-3.81	rs11213485	0.025822	-3.98	2.103	434	434	blup	0.056	0.0019	-1.6981	0.0895	1	0.71229
Insula thickness	Yes	Whole_Blood	FDX1	11	110300607	110335605	0.0842	rs1648142	-3.81	rs7950145	0.0273	4.67	-1.111	434	1	top1	0.027	0.00086	-1.111	0.266568	1	0.84366
Insula thickness	Yes	Brain_Cortex	FDXR	17	72858619	72869156	0.2709	rs12936583	3.31	rs521002	0.18647	-5.17	1.718	429	20	enet	0.19	6.8e-08	-1.9062	0.05662	1	0.582642
Insula thickness	Yes	Whole_Blood	FEM1C	5	114856608	114880591	0.1894	rs1428086	2.54	rs766454	0.07668	-5.41	-0.288	505	1	top1	0.077	4e-08	0.288	0.773	1	0.970982
Insula thickness	Yes	Brain_Cortex	FER1L4	20	34146636	34195484	0.125	rs6088765	2.63	rs7270009	0.128679	-4.68	-0.431	309	1	top1	0.13	1.1e-05	0.431	0.66647	1	0.950619
Insula thickness	Yes	Whole_Blood	FER1L4	20	34146636	34195484	0.1096	rs6088765	2.63	rs6060540	0.03643	4.27	-0.351	309	1	top1	0.036	0.00014	-0.351	0.72559	1	0.960067
Insula thickness	Yes	Whole_Blood	FES	15	91426925	91439006	0.1562	rs11073964	-3.27	rs1894400	0.023073	-5.28	-1.778	505	24	enet	0.056	2.6e-06	1.61836	0.10559	1	0.718967
Insula thickness	Yes	Liver	FEZ2	2	36778570	36873230	0.2886	rs7573966	3.88	rs6716891	0.021748	-3.8	1.964	610	32	enet	0.099	4.7e-05	0.310742	0.755997	1	0.962345
Insula thickness	Yes	Brain_Cortex	FEZ2	2	36778570	36873230	0.3554	rs7573966	3.88	rs10172196	0.182071	-5.51	-0.279	610	1	top1	0.18	1.5e-07	0.279	0.780245	1	0.960684
Insula thickness	Yes	Whole_Blood	FEZ2	2	36778570	36873230	0.3793	rs7573966	3.88	rs1533946	0.288	10.53	-0.789	611	7	lasso	0.29	2.7e-29	-0.63118	0.528	1	0.929651
Insula thickness	Yes	Brain_Cortex	FEZF1-AS1	7	121944627	121950131	0.213	rs7778947	3.17	rs17144133	0.233406	-5.67	-1.899	330	1	top1	0.23	1.8e-09	1.899	0.0576	1	0.582642
Insula thickness	Yes	Brain_Cortex	FFAR3	19	35849362	35851387	0.219	rs4806213	2.93	rs3761072	0.001866	-3.12	0.834	484	4	lasso	0.013	0.096	-0.8498	0.39541	1	0.872672
Insula thickness	Yes	Whole_Blood	FGD3	9	95709733	95798518	0.5113	rs3933795	2.97	rs10992587	0.254182	9.88	-0.329	416	10	lasso	0.27	6.1e-27	0.1423	0.88686	1	0.987817
Insula thickness	Yes	Liver	FGD5-AS1	3	14961854	14989931	0.4061	rs4685199	-3.14	rs6442490	0.237784	6.12	0.436	536	9	lasso	0.25	3.7e-11	-0.20591	0.83686	1	0.976208
Insula thickness	Yes	Whole_Blood	FGD5-AS1	3	14961854	14989931	0.1921	rs4685199	-3.14	rs7610682	0.078241	6.89	1.237	536	18	enet	0.11	4.2e-11	0.6545	0.51279	1	0.926233
Insula thickness	Yes	Whole_Blood	FGFBP2	4	15961866	15964859	0.142	rs1400771	-2.22	rs4698431	0.0249	-4.88	-0.766	574	4	lasso	0.035	0.00019	0.4265	0.66973	1	0.954353
Insula thickness	Yes	Whole_Blood	FGFR1	8	38268656	38326352	0.364	rs35422477	3.25	rs10958704	0.167796	7.93	-1.302	287	6	lasso	0.26	3e-26	-2.3442	0.019067	1	0.492013
Insula thickness	Yes	Whole_Blood	FGFR1OP	6	167412670	167466201	0.138	rs9295368	2.51	rs9459874	0.0725	5.51	-0.061	630	1	top1	0.073	9.3e-08	-0.061	0.95136	1	0.993797
Insula thickness	Yes	Brain_Cortex	FGFR4	5	176513887	176525145	0.42	rs393923	-2.2	rs451643	0.07834	-4.97	0.705	387	37	enet	0.21	1e-08	-0.8762	0.38094	1	0.868867
Insula thickness	Yes	Whole_Blood	FGFR4	5	176513887	176525145	0.1136	rs393923	-2.2	rs506370	0.02181	4.27	-0.665	387	18	enet	0.042	4e-05	-0.54566	0.585	1	0.93948
Insula thickness	Yes	Liver	FGGY	1	59762310	60233347	0.3168	rs6674107	-3.2	rs12563198	0.051188	4.47	2.435	394	23	enet	0.16	1.6e-07	1.3893	0.16473	1	0.773987
Insula thickness	Yes	Brain_Cortex	FGGY	1	59762310	60233347	0.2958	rs6674107	-3.2	rs4244020	0.0774	-4.54	0.239	394	7	lasso	0.093	0.00019	-0.3453	0.729839	1	0.955479
Insula thickness	Yes	Brain_Cortex	FGL1	8	17721889	17767874	0.4263	rs971652	2.92	rs9942826	0.01149	-4.09	-2.258	863	863	blup	0.035	0.017	1.1549	0.248128	1	0.795967
Insula thickness	Yes	Whole_Blood	FGL2	7	76822688	76829143	0.1466	rs6465687	-2.96	rs17544690	0.022775	-4.63	-0.328	299	15	enet	0.037	0.00011	0.5872	0.55709	1	0.935912
Insula thickness	Yes	Brain_Cortex	FHDC1	4	153857504	153900848	0.2333	rs17361754	-3.39	rs11932276	0.00676	-3.87	-1.564	413	22	enet	0.011	0.11	0.9677	0.33319	1	0.851849
Insula thickness	Yes	Whole_Blood	FHDC1	4	153857504	153900848	0.0967	rs17361754	-3.39	rs11732223	0.0361	4.76	1.358	413	1	top1	0.036	0.00014	1.358	0.17446	1	0.782044
Insula thickness	Yes	Liver	FHL3	1	38462442	38471278	0.1729	rs2291297	-3.72	rs12130112	0.031436	-3.93	-1.208	465	4	lasso	0.052	0.0028	1.3213	0.18642	1	0.801179
Insula thickness	Yes	Whole_Blood	FHL3	1	38462442	38471278	0.6507	rs2291297	-3.72	rs4634868	0.406	12.29	1.619	465	8	lasso	0.43	1.3e-46	2.07069	0.03839	1	0.566954
Insula thickness	Yes	Whole_Blood	FHOD1	16	67263292	67281561	0.1733	rs10153119	-2.16	rs4783585	0.087522	-6.09	0.145	242	1	top1	0.088	4.3e-09	-0.145	0.885	1	0.987567
Insula thickness	Yes	Brain_Cortex	FIBP	11	65651392	65656010	0.42	rs683191	-4.05	rs656980	0.10873	4.94	1.306	347	347	blup	0.17	3.8e-07	-0.15175	0.879384	1	0.978267
Insula thickness	Yes	Brain_Cortex	FIG4	6	110012499	110146631	0.382	rs17070984	2.18	rs6933624	0.007649	-3.36	-1.422	438	438	blup	0.055	0.0035	1.16504	0.244	1	0.792189
Insula thickness	Yes	Liver	FIGNL1	7	50511831	50518088	0.2822	rs6973660	3.62	rs4947582	0.11182	5.49	-1.445	500	7	lasso	0.19	1.2e-08	-0.8989	0.36872	1	0.878128
Insula thickness	Yes	Brain_Cortex	FIGNL1	7	50511831	50518088	0.664	rs6973660	3.62	rs6945253	0.266749	-6.79	0.331	500	38	enet	0.37	2.5e-15	-1.17678	0.2393	1	0.787193
Insula thickness	Yes	Whole_Blood	FIGNL1	7	50511831	50518088	0.1214	rs6973660	3.62	rs12719019	0.114959	6.78	-1.388	500	4	lasso	0.15	2.2e-14	-0.6756	0.49931	1	0.920406
Insula thickness	Yes	Whole_Blood	FILIP1L	3	99548985	99833357	0.0728	rs11719857	-3.13	rs12486901	0.026057	-4.23	-0.262	377	17	enet	0.047	1.7e-05	1.243	0.21388	1	0.80703
Insula thickness	Yes	Whole_Blood	FIS1	7	100882739	100895597	0.1766	rs17162518	2.73	rs10241107	0.083242	-5.85	-0.58	380	1	top1	0.083	1e-08	0.58	0.56191	1	0.936305
Insula thickness	Yes	Liver	FKBP11	12	49315742	49319610	0.242	NA	NA	NA	NA	NA	NA	334	0	top1	0.15	7e-07	NA	NA	NA	NA
Insula thickness	Yes	Brain_Cortex	FKBP11	12	49315742	49319610	0.24	rs3730064	3.09	rs3104163	0.141	5.19	-0.779	334	4	lasso	0.15	1.6e-06	-1.8154	0.06947	1	0.612621
Insula thickness	Yes	Whole_Blood	FKBP11	12	49315742	49319610	0.0997	rs3730064	3.09	rs2926806	0.019997	3.86	-1.282	334	1	top1	0.02	0.0038	-1.282	0.19984	1	0.800286
Insula thickness	Yes	Whole_Blood	FKBP15	9	115923286	115983641	0.2544	rs10981863	2.41	rs17762224	0.049916	-6.05	-0.478	584	7	lasso	0.15	7.6e-15	1.4505	0.14691	1	0.763712
Insula thickness	Yes	Liver	FKBP1B	2	24272571	24286551	0.2456	rs749331	-3.74	rs13006081	0.027254	3.74	-1.622	332	332	blup	0.058	0.0016	-3.52786	0.000419	1	0.196581
Insula thickness	Yes	Liver	FKBP9	7	32997017	33046543	0.184	rs16875998	-2.81	rs10252042	0.11325	-4.63	-0.514	329	1	top1	0.11	1.3e-05	0.514	0.60725	1	0.938962
Insula thickness	Yes	Whole_Blood	FKBP9	7	32997017	33046543	0.1601	rs16875998	-2.81	rs10252042	0.061609	-5.06	-0.514	329	1	top1	0.062	8.5e-07	0.514	0.60725	1	0.942432
Insula thickness	Yes	Whole_Blood	FKBPL	6	32096484	32098068	0.1107	NA	NA	NA	NA	NA	NA	157	0	top1	0.058	1.8e-06	NA	NA	NA	NA
Insula thickness	Yes	Brain_Cortex	FKRP	19	47249303	47280231	0.294	rs929777	-3.25	rs3848528	0.154256	5.4	1.391	339	5	lasso	0.15	1.4e-06	1.6581	0.097298	1	0.673495
Insula thickness	Yes	Whole_Blood	FKRP	19	47249303	47280231	0.1567	rs929777	-3.25	rs3848528	0.03933	5.04	1.391	339	4	lasso	0.046	2.1e-05	1.42902	0.152998	1	0.767726
Insula thickness	Yes	Whole_Blood	FKSG48	1	33439268	33439642	0.073	rs84314	-2.6	rs1534893	0.0235	-4.47	0.213	305	305	blup	0.033	0.00025	0.21713	0.82811	1	0.976515
Insula thickness	Yes	Liver	FKSG62	15	47425693	47426320	0.2016	rs16958894	-3.29	rs11070570	0.17261	-5.57	1.458	438	1	top1	0.17	6.1e-08	-1.458	0.144841	1	0.763575
Insula thickness	Yes	Liver	FLCN	17	17115526	17140496	0.3592	rs6502552	3.26	rs1708618	0.090714	-4.95	1.414	397	397	blup	0.11	1.4e-05	-2.2706	0.02317	1	0.528137
Insula thickness	Yes	Brain_Cortex	FLCN	17	17115526	17140496	0.3951	rs6502552	3.26	rs1708618	0.216659	-5.71	1.414	397	1	top1	0.22	7.7e-09	-1.414	0.15736	1	0.74546
Insula thickness	Yes	Whole_Blood	FLCN	17	17115526	17140496	0.1215	rs6502552	3.26	rs1708628	0.0248	-4.3	1.852	397	1	top1	0.025	0.0014	-1.852	0.064	1	0.673039
Insula thickness	Yes	Liver	FLG-AS1	1	152140601	152339163	0.7397	rs4845579	-3.05	rs1552991	0.366238	7.57	0.27	376	22	enet	0.41	3.2e-19	1.0346	0.30088	1	0.855014
Insula thickness	Yes	Brain_Cortex	FLG-AS1	1	152140601	152339163	0.7493	rs4845579	-3.05	rs17648141	0.199	-6.26	-0.965	376	23	enet	0.5	7.8e-22	0.8856	0.375857	1	0.868867
Insula thickness	Yes	Liver	FLI1	11	128562389	128683162	0.217	rs1238566	-2.9	rs3924289	0.016696	3.79	1.972	566	566	blup	0.023	0.035	1.0521	0.29278	1	0.852302
Insula thickness	Yes	Whole_Blood	FLJ27365	22	46476192	46509808	0.1197	rs1009155	-3.84	rs9627403	0.009594	-4.45	-1.401	453	453	blup	0.015	0.01	-0.6779	0.498	1	0.920406
Insula thickness	Yes	Brain_Cortex	FLNB	3	57994127	58157982	0.1607	rs12490706	3.47	rs3732634	-0.006683	-3.47	-0.958	400	400	blup	0.035	0.016	0.4876	0.62584	1	0.946063
Insula thickness	Yes	Whole_Blood	FLNB	3	57994127	58157982	0.3765	rs12490706	3.47	rs268769	0.027715	5.02	1.089	400	7	lasso	0.062	7.8e-07	0.8216	0.41133	1	0.896128
Insula thickness	Yes	Whole_Blood	FLOT1	6	30695486	30710510	0.2827	NA	NA	NA	NA	NA	NA	77	0	blup	0.099	4e-10	NA	NA	NA	NA
Insula thickness	Yes	Whole_Blood	FLT1P1	3	46183850	46185169	0.2249	rs2742424	4.76	rs4490403	0.008801	-4.59	-2.1	457	457	blup	0.059	1.5e-06	3.0573	0.00223	1	0.272527
Insula thickness	Yes	Liver	FLT3	13	28577411	28674729	0.293	rs9579122	-2.42	rs1320534	0.07857	4.92	0.637	526	30	enet	0.12	9.5e-06	0.1173	0.90664	1	0.985739
Insula thickness	Yes	Brain_Cortex	FLT3	13	28577411	28674729	0.715	rs9579122	-2.42	rs6491248	0.599452	8.98	0.859	525	6	lasso	0.61	1.9e-29	0.8241	0.40988	1	0.878824
Insula thickness	Yes	Whole_Blood	FLT4	5	180028506	180076624	0.2572	rs10479469	2.54	rs10052782	0.13188	7.09	0.571	407	1	top1	0.13	3.9e-13	0.571	0.568	1	0.938477
Insula thickness	Yes	Brain_Cortex	FLVCR1	1	213031597	213072705	0.2398	rs878947	-2.42	rs1890932	0.0486	3.91	0.308	414	4	lasso	0.084	0.00037	0.2611	0.794035	1	0.963304
Insula thickness	Yes	Whole_Blood	FLVCR1	1	213031597	213072705	0.4748	rs878947	-2.42	rs3768548	0.291	10.51	0.261	414	1	top1	0.29	2e-29	0.261	0.79409	1	0.971228
Insula thickness	Yes	Liver	FLVCR1-AS1	1	213025450	213031430	0.6494	rs878947	-2.42	rs2279692	0.499141	-8.75	-0.241	413	1	top1	0.5	1.7e-24	0.241	0.80956	1	0.976176
Insula thickness	Yes	Brain_Cortex	FLVCR1-AS1	1	213025450	213031430	0.7082	rs878947	-2.42	rs2279692	0.488	-8.16	-0.241	414	34	enet	0.55	9e-25	0.2703	0.786927	1	0.960684
Insula thickness	Yes	Whole_Blood	FLVCR1-AS1	1	213025450	213031430	0.5791	rs878947	-2.42	rs2279692	0.494	-13.48	-0.241	414	30	enet	0.51	1.8e-58	0.25535	0.79845	1	0.972215
Insula thickness	Yes	Brain_Cortex	FLVCR2	14	76045932	76114507	0.153	rs17183963	-3.72	rs2359983	0.040325	3.47	-0.79	428	3	lasso	0.04	0.011	-1.91151	0.05594	1	0.582642
Insula thickness	Yes	Whole_Blood	FLVCR2	14	76045932	76114507	0.1237	rs17183963	-3.72	rs7157098	0.018715	4.28	-0.277	429	3	lasso	0.019	0.0046	-0.3953	0.6926	1	0.955625
Insula thickness	Yes	Liver	FLYWCH1	16	2961938	3001209	0.83	rs6501170	2.21	rs9928222	0.544	9.12	0.882	339	1	top1	0.54	1.5e-27	0.882	0.378	1	0.883046
Insula thickness	Yes	Brain_Cortex	FLYWCH1	16	2961938	3001209	0.8118	rs6501170	2.21	rs9928222	0.668327	9.49	0.882	340	1	top1	0.67	6.8e-34	0.882	0.377777	1	0.868867
Insula thickness	Yes	Whole_Blood	FLYWCH1	16	2961938	3001209	0.8502	rs6501170	2.21	rs9928222	0.620108	15.1	0.882	340	45	enet	0.66	8.4e-88	0.33324	0.739	1	0.962457
Insula thickness	Yes	Whole_Blood	FLYWCH2	16	2933187	2949383	0.398	rs6501170	2.21	rs9934223	0.204978	9.72	-0.276	329	7	lasso	0.28	7.5e-28	-0.52684	0.598	1	0.940475
Insula thickness	Yes	Whole_Blood	FMN1	15	33057747	33486897	0.3593	rs16966391	3.15	rs4567671	0.094471	-6.84	-1.918	808	23	enet	0.23	2.9e-23	1.66431	0.09605	1	0.709499
Insula thickness	Yes	Liver	FMO1	1	171217638	171255117	0.2442	rs235917	-2.48	rs1963273	0.183268	5.64	1.155	559	1	top1	0.18	2.3e-08	1.155	0.24809	1	0.828311
Insula thickness	Yes	Liver	FMO2	1	171154347	171181822	0.312	rs235917	-2.48	rs2075987	0.039878	-4.54	-0.435	549	4	lasso	0.072	0.0005	-0.441	0.6592	1	0.955801
Insula thickness	Yes	Brain_Cortex	FMO2	1	171154347	171181822	0.2167	rs235917	-2.48	rs28384819	0.0589	-4.24	-0.521	548	1	top1	0.059	0.0026	0.521	0.602367	1	0.941461
Insula thickness	Yes	Brain_Cortex	FMO3	1	171060018	171086959	0.2065	rs6693796	2.46	rs2103351	0.119	4.39	-0.744	530	1	top1	0.12	2.4e-05	-0.744	0.456876	1	0.89792
Insula thickness	Yes	Liver	FMO4	1	171283347	171311223	0.6546	rs2232809	-2.57	rs12737633	0.394153	7.91	1.069	599	7	lasso	0.4	2.2e-18	1.1365	0.25576	1	0.828311
Insula thickness	Yes	Brain_Cortex	FMO5	1	146646930	146714700	0.3934	rs631288	-3.81	rs586000	-0.00622	3.72	0.322	407	31	enet	0.039	0.012	-0.1421	0.887003	1	0.978323
Insula thickness	Yes	Whole_Blood	FN3K	17	80693451	80709073	0.2987	rs2292968	3.51	rs1046896	0.101	-7.15	-0.596	359	4	lasso	0.14	1.3e-13	0.749	0.454	1	0.913665
Insula thickness	Yes	Liver	FN3KRP	17	80674559	80688204	0.5339	rs2292968	3.51	rs3848403	0.29371	-7	-0.664	367	3	lasso	0.3	2.1e-13	1.1349	0.25643	1	0.828311
Insula thickness	Yes	Brain_Cortex	FN3KRP	17	80674559	80688204	0.4523	rs2292968	3.51	rs3848403	0.313181	-6.73	-0.664	366	1	top1	0.31	1e-12	0.664	0.50669	1	0.913981
Insula thickness	Yes	Whole_Blood	FN3KRP	17	80674559	80688204	0.3964	rs2292968	3.51	rs2243523	0.277	10.13	0.164	367	3	lasso	0.32	2.8e-32	0.4227	0.673	1	0.954353
Insula thickness	Yes	Whole_Blood	FNBP1	9	132649466	132805473	0.0834	rs885345	3.28	rs1322671	0.034981	4.62	1.052	420	1	top1	0.035	0.00018	1.052	0.2928	1	0.860474
Insula thickness	Yes	Whole_Blood	FNBP1L	1	93913688	94020218	0.1485	rs1877604	2.35	rs11164922	0.0586	5.97	0.347	318	4	lasso	0.067	3e-07	0.14078	0.88805	1	0.987817
Insula thickness	Yes	Liver	FNBP1P1	2	74347807	74350345	0.3254	rs11555696	2.78	rs828844	0.138159	5.58	-0.739	360	2	lasso	0.22	6.7e-10	-0.93826	0.348111	1	0.870252
Insula thickness	Yes	Brain_Cortex	FNBP1P1	2	74347807	74350345	0.6176	rs11555696	2.78	rs828842	0.422081	7.62	-0.597	360	1	top1	0.42	9.3e-18	-0.597	0.550507	1	0.922735
Insula thickness	Yes	Whole_Blood	FNBP1P1	2	74347807	74350345	0.161	rs11555696	2.78	rs4429500	0.0516	5.53	-0.931	360	6	lasso	0.068	2.2e-07	-1.19385	0.233	1	0.824635
Insula thickness	Yes	Whole_Blood	FNBP4	11	47738072	47788995	0.0525	rs10838687	-2.86	rs10838702	0.00879	-3.79	0.552	281	281	blup	0.01	0.028	-0.51355	0.607565	1	0.942432
Insula thickness	Yes	Whole_Blood	FNDC9	5	156768608	156772729	0.0752	rs6895849	2.79	rs10037858	0.000151	3.84	-0.309	504	2	lasso	0.0058	0.077	-0.2771	0.782	1	0.971228
Insula thickness	Yes	Whole_Blood	FNIP2	4	159690290	159829201	0.1088	rs601196	-3.96	rs17037716	0.0152	3.66	-0.67	264	25	enet	0.03	0.00048	-2.2263	0.02599	1	0.523698
Insula thickness	Yes	Whole_Blood	FNTA	8	42889337	42940931	0.0439	rs2974342	3.13	rs754518	0.01785	-3.55	0.913	207	3	lasso	0.019	0.0047	-0.8605	0.389525	1	0.893402
Insula thickness	Yes	Whole_Blood	FNTB	14	65453438	65529316	0.1571	rs1626923	3.62	rs12434868	0.0897	5.84	0.424	474	1	top1	0.09	2.8e-09	0.424	0.67157	1	0.954353
Insula thickness	Yes	Brain_Cortex	FOCAD	9	20658308	20995954	0.3136	rs1999570	-3.21	rs883601	-0.00686	-3.81	1.867	522	61	enet	0.076	0.00069	-1.57137	0.1161	1	0.699681
Insula thickness	Yes	Brain_Cortex	FOLH1	11	49168187	49230222	0.215	rs1831379	-3.31	rs660439	0.116013	4.14	-1.108	168	1	top1	0.12	3.1e-05	-1.108	0.267862	1	0.812161
Insula thickness	Yes	Liver	FOLH1B	11	89371683	89431886	0.329	rs3017883	2.8	rs7929532	0.014834	3.63	0.109	184	30	enet	0.12	1.1e-05	1.1803	0.23788	1	0.824244
Insula thickness	Yes	Whole_Blood	FOLR2	11	71927645	71932994	0.5167	rs7130652	2.46	rs7925545	0.209	8.86	1.551	295	1	top1	0.21	1.4e-20	1.551	0.120902	1	0.745781
Insula thickness	Yes	Liver	FOLR3	11	71825915	71850936	0.438	rs7130652	2.46	rs7925545	0.070676	4.46	1.551	258	258	blup	0.14	8.9e-07	1.5744	0.11541	1	0.749714
Insula thickness	Yes	Whole_Blood	FOLR3	11	71825915	71850936	0.7811	rs7130652	2.46	rs7925545	0.253	9.67	1.551	258	26	enet	0.42	8.4e-45	1.05157	0.292995	1	0.860474
Insula thickness	Yes	Whole_Blood	FOXC1	6	1610681	1614127	0.2245	rs7759035	-3.44	rs12206258	0.0921	-7.01	-0.374	662	5	lasso	0.11	6.9e-11	0.33643	0.73655	1	0.960977
Insula thickness	Yes	Whole_Blood	FOXD2-AS1	1	47897805	47900313	0.0637	rs2249636	-3.13	rs2165193	-0.00223	3.14	-0.158	456	456	blup	0.0051	0.09	-0.56062	0.57506	1	0.939372
Insula thickness	Yes	Whole_Blood	FOXD4	9	116237	118417	0.1828	rs7037134	3.83	rs10757084	0.064528	5.19	-1.342	388	1	top1	0.065	4.7e-07	-1.342	0.1796	1	0.782044
Insula thickness	Yes	Whole_Blood	FOXI1	5	169532901	169536727	0.1766	rs17646198	-3.21	rs10073750	0.078481	6.04	-0.156	737	1	top1	0.078	2.8e-08	-0.156	0.876	1	0.985395
Insula thickness	Yes	Liver	FOXN2	2	48541776	48606433	0.4753	rs12475492	-3.24	rs12475492	0.230935	6.12	-3.242	360	1	top1	0.23	2.2e-10	-3.242	0.001187	1	0.28604
Insula thickness	Yes	Brain_Cortex	FOXN2	2	48541776	48606433	0.4281	rs12475492	-3.24	rs12475492	0.333062	6.8	-3.242	359	1	top1	0.33	1.4e-13	-3.242	0.001187	1	0.332432
Insula thickness	Yes	Whole_Blood	FOXN2	2	48541776	48606433	0.2848	rs12475492	-3.24	rs12475492	0.0911	6.87	-3.242	360	5	lasso	0.13	7.5e-13	-3.09229	0.00199	1	0.251173
Insula thickness	Yes	Whole_Blood	FOXN3	14	89591215	90085493	0.1217	rs11851131	-2.83	rs2241127	0.071006	-5.4	-1.476	513	1	top1	0.071	1.3e-07	1.476	0.13994	1	0.758226
Insula thickness	Yes	Liver	FOXO6	1	41827594	41849262	0.5138	rs2361654	-2.75	rs11209363	0.2528	6.5	0.235	442	11	lasso	0.29	7e-13	-0.0376	0.97001	1	0.994144
Insula thickness	Yes	Liver	FOXRED1	11	126139040	126148026	0.739	rs4935966	-3.46	rs574198	0.541598	-9.17	-0.344	651	22	enet	0.56	2e-28	0.5511	0.58157	1	0.938387
Insula thickness	Yes	Brain_Cortex	FOXRED1	11	126139040	126148026	0.631	rs4935966	-3.46	rs574198	0.39822	-7.72	-0.344	651	37	enet	0.51	2.5e-22	0.44915	0.653326	1	0.947209
Insula thickness	Yes	Whole_Blood	FOXRED1	11	126139040	126148026	0.4768	rs4935966	-3.46	rs574198	0.427	-12.8	-0.344	651	16	lasso	0.46	6e-51	0.42687	0.669476	1	0.954353
Insula thickness	Yes	Liver	FOXRED2	22	36883237	36903148	0.38	rs2239782	3.25	rs1000427	0.075029	5.2	0.061	641	11	lasso	0.11	1.7e-05	-0.4179	0.676022	1	0.959115
Insula thickness	Yes	Whole_Blood	FOXRED2	22	36883237	36903148	0.2642	rs2239782	3.25	rs139999	0.116339	7.97	-0.123	642	3	lasso	0.17	1.4e-16	-0.181	0.856	1	0.981813
Insula thickness	Yes	Liver	FPGT	1	74663896	74699770	0.1824	rs1384883	2.59	rs10789387	0.164106	5.65	2.159	361	1	top1	0.16	1.3e-07	2.159	0.03085	1	0.563914
Insula thickness	Yes	Brain_Cortex	FPGT	1	74663896	74699770	0.1981	rs1384883	2.59	rs11579809	0.15	-4.84	-2.264	361	1	top1	0.15	2e-06	2.264	0.023574	1	0.481848
Insula thickness	Yes	Whole_Blood	FPGT	1	74663896	74699770	0.2573	rs1384883	2.59	rs489941	0.112	-7.46	-2.01	361	9	lasso	0.12	2.3e-12	2.3168	0.02051	1	0.50095
Insula thickness	Yes	Whole_Blood	FPR1	19	52248425	52307363	0.2614	rs9917069	2.56	rs4802861	0.135957	-7.53	0.693	604	1	top1	0.14	1.6e-13	-0.693	0.48831	1	0.91662
Insula thickness	Yes	Brain_Cortex	FRA10AC1	10	95427640	95462329	0.453	rs10882259	2.81	rs4919491	0.143107	5.42	-0.214	532	11	lasso	0.25	3.2e-10	0.149259	0.881349	1	0.978267
Insula thickness	Yes	Whole_Blood	FRA10AC1	10	95427640	95462329	0.346	rs10882259	2.81	rs11187596	0.17417	8.73	1.098	532	6	lasso	0.22	8.8e-22	1.3256	0.18499	1	0.782044
Insula thickness	Yes	Brain_Cortex	FRAS1	4	78978724	79465423	0.3448	rs17416515	2.79	rs1502877	0.12335	-4.65	1.14	477	1	top1	0.12	1.8e-05	-1.14	0.25429	1	0.802911
Insula thickness	Yes	Whole_Blood	FRAT1	10	99079022	99081672	0.0721	rs12360068	-3.15	rs11189041	-0.001765	3.78	-1.371	473	473	blup	0.015	0.011	-0.603	0.5465	1	0.934268
Insula thickness	Yes	Whole_Blood	FRAT2	10	99092255	99094320	0.213	rs12360068	-3.15	rs10882904	0.122265	7.03	-0.049	476	1	top1	0.12	3e-12	-0.049	0.96092	1	0.994998
Insula thickness	Yes	Brain_Cortex	FREM1	9	14734664	14910993	0.3106	rs2779499	-3.24	rs1916312	-0.00228	-3.99	0.157	712	12	enet	0.047	0.0067	-0.44352	0.65739	1	0.947209
Insula thickness	Yes	Brain_Cortex	FREM2	13	39261266	39460074	0.563	rs4439630	-2.27	rs12020645	0.41062	-7.57	-0.16	469	5	lasso	0.43	6.5e-18	-0.00835	0.99334	1	0.998764
Insula thickness	Yes	Liver	FRG1B	20	29611857	29634010	0.0982	rs2223528	2.57	rs2145078	0.03954	-3.75	-1.831	91	91	blup	0.057	0.0017	2.2089	0.02718	1	0.532151
Insula thickness	Yes	Brain_Cortex	FRK	6	116252312	116381921	0.353	rs6900245	-3.04	rs1547030	0.030487	4.16	-0.036	402	10	lasso	0.045	0.0075	-0.282102	0.77786	1	0.960684
Insula thickness	Yes	Whole_Blood	FRMD8	11	65154070	65180996	0.0601	rs1205259	-2.3	rs3200401	-0.00247	-3.4	1.491	359	3	lasso	0.0073	0.056	-0.65603	0.511808	1	0.925489
Insula thickness	Yes	Brain_Cortex	FRMPD2	10	49364601	49482941	0.493	rs1867579	2.9	rs769008	0.342945	7.08	-0.638	346	1	top1	0.34	5.2e-14	-0.638	0.523474	1	0.92098
Insula thickness	Yes	Whole_Blood	FRRS1	1	100174259	100231349	0.1488	rs2230305	3.22	rs7541580	0.0571	5.94	0.423	467	8	lasso	0.062	7.8e-07	0.47725	0.63318	1	0.943813
Insula thickness	Yes	Brain_Cortex	FRYL	4	48499378	48782339	0.2492	rs17655898	-2.48	rs10029732	0.06558	4.13	-0.321	225	225	blup	0.11	5.2e-05	-0.5755	0.56495	1	0.92905
Insula thickness	Yes	Whole_Blood	FSD1	19	4304597	4323833	0.1826	rs4292029	-3.98	rs11671916	0.011455	-4.01	-0.945	372	372	blup	0.042	4.8e-05	0.45415	0.649722	1	0.947492
Insula thickness	Yes	Whole_Blood	FSD1L	9	108210077	108314714	0.0892	rs2518115	-3.15	rs10820813	0.015334	4.34	0.076	463	463	blup	0.031	0.00038	-0.1822	0.85545	1	0.981813
Insula thickness	Yes	Liver	FSD2	15	83424114	83474822	0.2718	rs8031595	-2.74	rs1124911	0.07782	4.59	0.074	261	261	blup	0.1	4.3e-05	0.2913	0.770847	1	0.967846
Insula thickness	Yes	Whole_Blood	FSTL3	19	676392	683385	0.2278	rs4897971	-2.9	rs916904	0.003017	-3.62	-0.952	473	473	blup	0.04	6.2e-05	-0.82418	0.409835	1	0.896125
Insula thickness	Yes	Whole_Blood	FSTL4	5	132532147	132948255	0.2258	rs247464	3.71	rs455728	0.106368	6.49	0.716	647	1	top1	0.11	8.7e-11	0.716	0.474	1	0.914735
Insula thickness	Yes	Brain_Cortex	FTCD	21	47556176	47575481	0.682	rs2839099	-2.94	rs4818826	0.313392	-6.61	-0.023	498	18	lasso	0.34	7.8e-14	-0.4217	0.6732	1	0.950619
Insula thickness	Yes	Brain_Cortex	FTCD-AS1	21	47571652	47572561	0.284	rs2839099	-2.92	rs2839134	0.032287	-4.13	0.091	496	13	lasso	0.07	0.0011	0.6747	0.4999	1	0.913981
Insula thickness	Yes	Liver	FTCDNL1	2	200625267	200715896	0.6508	rs1996946	2.44	rs6759018	0.393803	7.78	0.064	319	1	top1	0.39	3.1e-18	0.064	0.94897	1	0.992233
Insula thickness	Yes	Brain_Cortex	FTCDNL1	2	200625267	200715896	0.5838	rs1996946	2.44	rs6759018	0.352916	7.12	0.064	318	1	top1	0.35	1.9e-14	0.064	0.94897	1	0.987897
Insula thickness	Yes	Whole_Blood	FTCDNL1	2	200625267	200715896	0.2086	rs1996946	2.44	rs4530349	0.121	7.12	-0.267	319	19	enet	0.13	8.5e-13	-0.10628	0.915	1	0.991498
Insula thickness	Yes	Liver	FTLP14	16	68856490	68856973	0.2549	rs6499188	-2.62	rs1801552	0.217	5.94	0.651	308	1	top1	0.22	9e-10	0.651	0.515	1	0.929683
Insula thickness	Yes	Brain_Cortex	FTSJ2	7	2273866	2281840	0.2435	rs11767177	3.36	rs7799006	0.169057	5.27	1.462	420	1	top1	0.17	4.4e-07	1.462	0.1437	1	0.74546
Insula thickness	Yes	Whole_Blood	FTSJ2	7	2273866	2281840	0.3036	rs11767177	3.36	rs7787274	0.018838	5.02	1.376	420	11	lasso	0.11	8.6e-11	0.2808	0.77888	1	0.971228
Insula thickness	Yes	Liver	FTSJ3	17	61896793	61907372	0.3262	rs2058194	-3.11	rs6504179	0.318975	-7.33	1.095	330	5	lasso	0.34	1.9e-15	-1.0089	0.31302	1	0.86134
Insula thickness	Yes	Brain_Cortex	FTSJ3	17	61896793	61907372	0.5063	rs2058194	-3.11	rs6504177	0.557241	-8.91	0.879	330	31	enet	0.61	3.4e-29	-0.4884	0.62528	1	0.946063
Insula thickness	Yes	Whole_Blood	FTSJ3	17	61896793	61907372	0.1586	rs2058194	-3.11	rs1376110	0.176	-8.6	1.163	330	10	lasso	0.18	8.6e-18	-0.8486	0.396	1	0.893402
Insula thickness	Yes	Whole_Blood	FUCA1	1	24171567	24194784	0.1767	rs12568599	3.23	rs2502979	0.0922	-6.48	2.887	377	4	lasso	0.11	2.7e-11	-2.38321	0.01716	1	0.474433
Insula thickness	Yes	Liver	FUT10	8	33228342	33330903	0.2331	rs7006163	-2.4	rs3098657	0.290589	6.94	-1.713	252	1	top1	0.29	4.7e-13	-1.713	0.08671	1	0.707503
Insula thickness	Yes	Whole_Blood	FUT10	8	33228342	33330903	0.453	rs7006163	-2.4	rs2676403	0.394653	12.2	-1.892	252	6	lasso	0.4	6.2e-43	-2.0096	0.044469	1	0.592344
Insula thickness	Yes	Brain_Cortex	FUT11	10	75532379	75540009	0.288	rs2934773	2.97	rs7076585	0.119354	-4.76	1.487	241	241	blup	0.2	3.5e-08	0.021968	0.982473	1	0.996641
Insula thickness	Yes	Whole_Blood	FUT11	10	75532379	75540009	0.0787	rs2934773	2.97	rs4746139	0.020788	-4.49	0.52	241	241	blup	0.033	0.0003	-0.4515	0.65166	1	0.94798
Insula thickness	Yes	Liver	FUT4	11	94277156	94283063	0.187	rs12223099	2.58	rs1805360	-0.002329	3.17	-0.07	437	437	blup	0.0062	0.17	0.5833	0.55967	1	0.938387
Insula thickness	Yes	Whole_Blood	FUT4	11	94277156	94283063	0.0685	rs12223099	2.58	rs7926234	0.0183	4.29	1.192	437	1	top1	0.018	0.0053	1.192	0.233261	1	0.824635
Insula thickness	Yes	Whole_Blood	FUT7	9	139924626	139926449	0.2538	NA	NA	NA	NA	NA	NA	368	0	enet	0.19	1.2e-18	NA	NA	NA	NA
Insula thickness	Yes	Whole_Blood	FUT8	14	65877310	66210839	0.1177	rs1961948	-2.53	rs10143920	0.000964	3.82	-0.597	374	374	blup	0.0022	0.18	1.4444	0.14862	1	0.765748
Insula thickness	Yes	Whole_Blood	FXR2	17	7494548	7518189	0.1231	rs9217	3.33	rs8068222	0.00341	-3.93	0.154	498	498	blup	0.024	0.0017	0.6111	0.541	1	0.932061
Insula thickness	Yes	Brain_Cortex	FXYD2	11	117671559	117699413	0.347	rs7940638	3.08	rs564989	0.044844	4.15	-2.446	685	29	enet	0.17	4.2e-07	-0.97159	0.331254	1	0.851563
Insula thickness	Yes	Whole_Blood	FXYD5	19	35645633	35660786	0.1383	rs10417830	-2.54	rs7249921	0.078203	-5.57	-0.367	487	1	top1	0.078	2.9e-08	0.367	0.713619	1	0.958519
Insula thickness	Yes	Whole_Blood	FZD1	7	90893783	90898123	0.2798	rs4140877	2.36	rs2278303	0.121403	-6.86	0.678	406	16	enet	0.14	6.6e-14	-0.0231	0.98161	1	0.996354
Insula thickness	Yes	Whole_Blood	FZD3	8	28351729	28431775	0.1951	rs10104739	3.07	rs1946583	0.09762	-6.52	0.173	447	1	top1	0.098	5.4e-10	-0.173	0.862651	1	0.982831
Insula thickness	Yes	Brain_Cortex	G2E3	14	31028329	31089269	0.235	rs7146194	-2.97	rs2518661	-0.000332	3.82	2.251	386	386	blup	0.065	0.0017	2.73992	0.00615	1	0.392419
Insula thickness	Yes	Brain_Cortex	G3BP2	4	76567966	76649709	0.1649	rs1497216	2.84	rs4394025	0.01483	-3.93	-1.231	460	14	enet	0.066	0.0015	0.7143	0.47502	1	0.902283
Insula thickness	Yes	Whole_Blood	G6PC3	17	42148103	42153709	0.1532	rs231531	2.83	rs2523166	0.0992	6.17	0.836	361	1	top1	0.099	3.9e-10	0.836	0.403	1	0.894603
Insula thickness	Yes	Brain_Cortex	GAA	17	78075355	78093678	0.4523	rs12948768	2.67	rs12452616	0.324312	-6.84	-1.32	437	1	top1	0.32	3.4e-13	1.32	0.18684	1	0.754175
Insula thickness	Yes	Whole_Blood	GAA	17	78075355	78093678	0.5135	rs12948768	2.67	rs12450199	0.279	-10.28	0.215	437	8	lasso	0.33	1.9e-33	-0.2874	0.774	1	0.970982
Insula thickness	Yes	Liver	GAB2	11	77926343	78129394	0.155	rs1783953	3.34	rs2063724	0.200763	5.59	1.282	391	1	top1	0.2	4.3e-09	1.282	0.19984	1	0.801751
Insula thickness	Yes	Brain_Cortex	GABPB1-AS1	15	50647606	50659636	0.592	rs8025221	2.27	rs677143	0.458293	8.27	1.132	421	16	enet	0.53	1.2e-23	1.40628	0.15964	1	0.74546
Insula thickness	Yes	Whole_Blood	GABPB1-AS1	15	50647606	50659636	0.3939	rs8025221	2.27	rs2414049	0.310008	11.05	1.189	421	6	lasso	0.35	9.6e-36	1.42076	0.15539	1	0.767726
Insula thickness	Yes	Brain_Cortex	GABRA2	4	46250444	46477247	0.201	rs1248551	-2.11	rs17598295	0.01755	3.85	-0.931	266	30	enet	0.094	0.00017	-0.5956	0.55142	1	0.923132
Insula thickness	Yes	Whole_Blood	GABRR2	6	89967239	90025018	0.1193	rs6940797	-2.3	rs9294432	0.0876	5.78	1.204	445	21	enet	0.099	4e-10	1.07524	0.28227	1	0.856506
Insula thickness	Yes	Whole_Blood	GAD1	2	171669723	171717661	0.3721	rs12993953	-2.79	rs701491	0.189	8.78	0.505	435	6	lasso	0.19	9.6e-19	0.78468	0.433	1	0.908392
Insula thickness	Yes	Whole_Blood	GAK	4	843065	926161	0.0732	rs6855233	3.17	rs6843423	0.0537	-5.08	0.613	417	1	top1	0.054	4.2e-06	-0.613	0.53988	1	0.930891
Insula thickness	Yes	Whole_Blood	GAL	11	68451247	68458643	0.2261	rs897049	-2.57	rs2510389	0.15	7.5	-1.244	400	1	top1	0.15	7.2e-15	-1.244	0.2135	1	0.807019
Insula thickness	Yes	Liver	GAL3ST2	2	242716240	242743623	0.6079	rs11510409	2.19	rs10755057	0.284194	-7.16	-0.363	203	20	enet	0.36	1.9e-16	0.060191	0.952003	1	0.992462
Insula thickness	Yes	Liver	GALC	14	88304164	88460009	0.6095	rs8021878	-3.38	rs3906821	0.469499	8.53	0.558	473	1	top1	0.47	1.3e-22	0.558	0.57684	1	0.938387
Insula thickness	Yes	Liver	GALK1	17	73747675	73761792	0.3909	rs12936583	3.31	rs7209235	0.152809	5.94	-0.131	360	7	lasso	0.23	2.7e-10	0.9935	0.32048	1	0.868158
Insula thickness	Yes	Whole_Blood	GALK1	17	73747675	73761792	0.0916	rs12936583	3.31	rs17581498	0.0181	-4.49	0.902	360	1	top1	0.018	0.0056	-0.902	0.367	1	0.891827
Insula thickness	Yes	Whole_Blood	GALK2	15	49447859	49660066	0.1087	rs11070664	-2.04	rs753857	0.076597	-6.55	-0.648	333	6	lasso	0.089	3.1e-09	-0.0622	0.9504	1	0.993797
Insula thickness	Yes	Brain_Cortex	GALM	2	38893052	38968379	0.2482	rs3856501	-3.06	rs3821023	0.188041	5.39	-0.815	371	1	top1	0.19	8.9e-08	-0.815	0.415072	1	0.880538
Insula thickness	Yes	Whole_Blood	GALM	2	38893052	38968379	0.1435	rs3856501	-3.06	rs7603676	0.0656	-5.33	2.246	372	1	top1	0.066	3.8e-07	-2.246	0.0247	1	0.523698
Insula thickness	Yes	Brain_Cortex	GALNS	16	88880142	88923378	0.3337	rs9635539	2.89	rs7196578	0.004884	3.04	0.429	422	8	lasso	0.0079	0.15	-0.1167	0.90711	1	0.980714
Insula thickness	Yes	Whole_Blood	GALNS	16	88880142	88923378	0.2224	rs9635539	2.89	rs16965110	0.086964	-6.27	-1.313	422	21	enet	0.095	9.6e-10	1.0204	0.308	1	0.86721
Insula thickness	Yes	Brain_Cortex	GALNT10	5	153570290	153800544	0.1803	rs10477095	2.33	rs890794	0.000484	-3.89	-0.858	496	496	blup	0.061	0.0022	1.1824	0.23703	1	0.787193
Insula thickness	Yes	Whole_Blood	GALNT11	7	151722759	151819425	0.1013	rs13224758	-4.19	rs9969322	0.038563	-3.96	0.44	377	1	top1	0.039	8.8e-05	-0.44	0.65994	1	0.951003
Insula thickness	Yes	Whole_Blood	GALNT14	2	31133333	31378068	0.1106	rs10164462	-3.57	rs6737493	0.0143	-4.34	-0.818	610	1	top1	0.014	0.012	0.818	0.413	1	0.897074
Insula thickness	Yes	Liver	GALNT15	3	16216156	16273499	0.5942	rs4643692	-2.98	rs1454769	0.143409	-5.31	-0.546	528	13	lasso	0.15	3.5e-07	0.71228	0.47629	1	0.929683
Insula thickness	Yes	Liver	GALNT2	1	230193536	230417870	0.2522	rs853452	3.19	rs348334	-0.006552	-3.27	0.52	510	510	blup	0.058	0.0017	0.5006	0.61663	1	0.938962
Insula thickness	Yes	Liver	GALNT3	2	166604101	166651192	0.1766	rs16851799	2.71	rs717027	0.128105	-5.18	1.5	436	1	top1	0.13	3.6e-06	-1.5	0.133614	1	0.753528
Insula thickness	Yes	Brain_Cortex	GALNT3	2	166604101	166651192	0.3467	rs16851799	2.71	rs2304002	0.203237	5.68	-0.488	435	6	lasso	0.21	1e-08	-0.9979	0.318347	1	0.841678
Insula thickness	Yes	Whole_Blood	GALNT4	12	89913185	89918583	0.0662	rs17016739	3.77	rs10858894	0.034955	-4.41	-1.276	355	13	enet	0.048	1.3e-05	0.73114	0.46469	1	0.914735
Insula thickness	Yes	Brain_Cortex	GALNT6	12	51745031	51786651	0.3369	rs4768967	-2.37	rs2241545	0.173	-5.1	-0.156	412	1	top1	0.17	3.1e-07	0.156	0.87603	1	0.978267
Insula thickness	Yes	Whole_Blood	GALNT6	12	51745031	51786651	0.199	rs4768967	-2.37	rs10876168	0.14	7.35	-0.216	412	1	top1	0.14	6.8e-14	-0.216	0.82899	1	0.976515
Insula thickness	Yes	Liver	GALNT9	12	132680924	132905789	0.219	rs6598192	-3.06	rs12309945	0.04434	4.12	0.267	302	1	top1	0.044	0.0053	0.267	0.78947	1	0.973095
Insula thickness	Yes	Brain_Cortex	GALNTL5	7	151653464	151717019	0.5752	rs13224758	-4.19	rs11770440	0.102829	-4.07	0.063	388	14	lasso	0.16	9.8e-07	-0.27905	0.7802	1	0.960684
Insula thickness	Yes	Brain_Cortex	GALR1	18	74962505	74980858	0.314	rs885008	2.9	rs9807208	-0.007238	-3.53	-0.484	717	717	blup	0.054	0.0037	0.8988	0.3688	1	0.868867
Insula thickness	Yes	Liver	GALR3	22	38219389	38221502	0.267	rs5756813	-4.94	rs13911	0.224236	6.4	-3.284	408	1	top1	0.22	4.3e-10	-3.284	0.001023	1	0.28604
Insula thickness	Yes	Whole_Blood	GALT	9	34646633	34650698	0.1956	rs623758	2.95	rs2070074	0.106296	-6.39	1.577	366	1	top1	0.11	8.8e-11	-1.577	0.1148	1	0.740233
Insula thickness	Yes	Whole_Blood	GANAB	11	62392298	62414104	0.1293	rs2232941	3.15	rs1058678	0.043	-4.92	-0.747	368	1	top1	0.043	3.6e-05	0.747	0.455064	1	0.914116
Insula thickness	Yes	Whole_Blood	GAPDHP14	21	30594642	30595578	0.1377	rs2245537	3.69	rs1034123	0.085044	6.22	-0.581	452	24	enet	0.089	3.1e-09	-0.1802	0.85696	1	0.981841
Insula thickness	Yes	Brain_Cortex	GAPDHP58	1	120038459	120039464	0.2477	rs1539188	-1.95	rs10923838	0.0707	4.14	0.594	435	20	enet	0.1	0.0001	0.9689	0.332579	1	0.851563
Insula thickness	Yes	Whole_Blood	GAPT	5	57787262	57792917	0.3011	rs1352612	2.79	rs7704785	0.237105	-9.88	-0.068	523	7	lasso	0.24	1.1e-23	0.00628	0.995	1	0.998612
Insula thickness	Yes	Whole_Blood	GAPVD1	9	128024073	128129486	0.0828	rs13288963	3.03	rs10760397	0.074805	5.8	1.317	317	1	top1	0.075	5.8e-08	1.317	0.18784	1	0.782044
Insula thickness	Yes	Brain_Cortex	GAR1	4	110736666	110745893	0.2636	rs2170553	2.43	rs6533470	0.16598	-5.11	0.486	403	1	top1	0.17	5.6e-07	-0.486	0.62697	1	0.946063
Insula thickness	Yes	Liver	GAS2	11	22688129	22834601	0.425	rs1996163	-2.6	rs1125897	0.244916	-6.77	0.253	394	5	lasso	0.25	2.5e-11	-0.3177	0.75069	1	0.962345
Insula thickness	Yes	Brain_Cortex	GAS2L1	22	29702572	29708774	0.2842	rs9613855	3.09	rs909798	0.150408	5.58	0.472	421	4	lasso	0.19	1.1e-07	0.86957	0.385	1	0.869929
Insula thickness	Yes	Whole_Blood	GAS2L1	22	29702572	29708774	0.1039	rs9613855	3.09	rs715494	0.002542	-3.39	-1.346	421	421	blup	0.023	0.002	-1.0125	0.311	1	0.867691
Insula thickness	Yes	Whole_Blood	GAS5	1	173833080	173838020	0.2678	rs11579488	2.29	rs35571466	0.0259	-3.41	-1.212	266	1	top1	0.026	0.0011	1.212	0.22551	1	0.815262
Insula thickness	Yes	Whole_Blood	GAS6	13	114523524	114567046	0.0874	rs9329350	-4.05	rs7335819	0.014608	4.16	-1.137	346	346	blup	0.023	0.0023	0.505766	0.61302	1	0.942779
Insula thickness	Yes	Whole_Blood	GAS6-AS1	13	114518603	114542321	0.147	rs9329350	-4.05	rs7399637	0.113486	7.04	0.139	352	2	lasso	0.13	6.2e-13	-0.44558	0.6559	1	0.949152
Insula thickness	Yes	Liver	GAS8	16	90086037	90111383	0.2828	rs2099105	-4.1	rs868045	0.0879	-4.13	1.739	277	1	top1	0.088	0.00012	-1.739	0.082	1	0.691321
Insula thickness	Yes	Brain_Cortex	GAS8	16	90086037	90111383	0.5745	rs2099105	-4.1	rs12930631	0.14052	-5.22	1.167	278	8	lasso	0.22	7.4e-09	1.4804	0.138763	1	0.734053
Insula thickness	Yes	Liver	GATAD1	7	92076767	92088150	0.3888	rs3731302	2.89	rs7777732	0.13279	-4.81	-1.822	307	1	top1	0.13	2.3e-06	1.822	0.06845	1	0.683558
Insula thickness	Yes	Brain_Cortex	GATAD2A	19	19496635	19619740	0.13	rs10425230	-2.63	rs2023883	0.005882	-3.9	0.197	346	346	blup	0.032	0.022	0.1246	0.900841	1	0.978324
Insula thickness	Yes	Whole_Blood	GATAD2A	19	19496635	19619740	0.1354	rs10425230	-2.63	rs4808203	0.199284	8.64	-0.001	346	14	enet	0.2	1.1e-19	-0.0169	0.986514	1	0.996532
Insula thickness	Yes	Liver	GATC	12	120884241	120899389	0.246	rs11065126	-3.79	rs542407	0.03245	-3.88	0.414	391	9	enet	0.1	3.2e-05	-0.7982	0.42476	1	0.913445
Insula thickness	Yes	Brain_Cortex	GATC	12	120884241	120899389	0.5847	rs11065126	-3.79	rs542407	0.421	-7.79	0.414	392	7	lasso	0.51	2.1e-22	-0.5699	0.56877	1	0.92971
Insula thickness	Yes	Whole_Blood	GATC	12	120884241	120899389	0.1226	rs11065126	-3.79	rs787818	0.048266	-5.4	0.282	392	5	lasso	0.054	3.7e-06	-0.10344	0.91761	1	0.991498
Insula thickness	Yes	Whole_Blood	GATM	15	45653322	45694525	0.1636	rs1346267	-3.69	rs11852800	0.104292	-6.89	-2.326	339	11	enet	0.12	6.4e-12	2.11703	0.03426	1	0.554238
Insula thickness	Yes	Liver	GATS	7	99798276	99844171	0.1751	rs221791	2.12	rs941288	0.019207	3.45	0.26	282	1	top1	0.019	0.048	0.26	0.79486	1	0.973095
Insula thickness	Yes	Whole_Blood	GATS	7	99798276	99844171	0.1164	rs221791	2.12	rs4134909	0.040531	-4.22	0.445	282	1	top1	0.041	5.9e-05	-0.445	0.65632	1	0.949152
Insula thickness	Yes	Whole_Blood	GATSL3	22	30681106	30685616	0.3557	rs17646919	-2.31	rs2074732	0.276813	-10.32	1.392	426	4	lasso	0.28	3.2e-28	-1.318	0.187	1	0.782044
Insula thickness	Yes	Whole_Blood	GBA	1	155204243	155214490	0.2681	rs883319	-3.34	rs1045253	0.233	9.37	-0.62	318	3	lasso	0.24	2.6e-23	-0.56492	0.57213	1	0.939372
Insula thickness	Yes	Liver	GBA2	9	35737002	35749983	0.194	rs17835038	2.6	rs3750434	0.005477	3.71	-0.698	418	418	blup	0.036	0.011	0.93766	0.3484	1	0.870252
Insula thickness	Yes	Whole_Blood	GBA2	9	35737002	35749983	0.1805	rs17835038	2.6	rs3750434	0.159995	7.85	-0.698	418	1	top1	0.16	8.6e-16	-0.698	0.48518	1	0.91518
Insula thickness	Yes	Liver	GBA3	4	22694537	22821198	0.4767	rs11730240	-3.21	rs7695833	0.321418	7.13	-1.307	316	1	top1	0.32	1.6e-14	-1.307	0.19121	1	0.801751
Insula thickness	Yes	Brain_Cortex	GBA3	4	22694537	22821198	0.7234	rs11730240	-3.21	rs6854336	0.53954	8.53	0.133	316	10	lasso	0.55	3.1e-25	0.155	0.87684	1	0.978267
Insula thickness	Yes	Liver	GBAP1	1	155183616	155197214	0.3704	rs883319	-3.34	rs4072037	0.258195	6.37	1.024	328	1	top1	0.26	1.4e-11	1.024	0.30584	1	0.855014
Insula thickness	Yes	Brain_Cortex	GBAP1	1	155183616	155197214	0.139	rs883319	-3.34	rs12034326	0.0219	3.88	-0.351	328	1	top1	0.022	0.047	-0.351	0.725588	1	0.955479
Insula thickness	Yes	Whole_Blood	GBAP1	1	155183616	155197214	0.1881	rs883319	-3.34	rs2049805	0.16	7.83	1.243	328	1	top1	0.16	8.9e-16	1.243	0.21387	1	0.80703
Insula thickness	Yes	Liver	GBP3	1	89472349	89488577	0.7018	rs1117177	-2.89	rs10493821	0.391782	-7.91	-1.497	345	8	lasso	0.43	2e-20	1.0591	0.28953	1	0.851523
Insula thickness	Yes	Brain_Cortex	GBP3	1	89472349	89488577	0.5185	rs1117177	-2.89	rs17433780	0.348	-6.97	-1.363	344	6	lasso	0.39	2.8e-16	1.0971	0.272582	1	0.812729
Insula thickness	Yes	Whole_Blood	GBP3	1	89472349	89488577	0.4688	rs1117177	-2.89	rs10493821	0.389	-12.11	-1.497	345	7	lasso	0.4	3.4e-43	1.32456	0.18532	1	0.782044
Insula thickness	Yes	Whole_Blood	GCAT	22	38203912	38213183	0.4902	rs5756813	-4.94	rs1894644	0.181624	9.56	-0.125	417	5	lasso	0.29	1.6e-29	-1.7928	0.073	1	0.687894
Insula thickness	Yes	Liver	GCC1	7	127220672	127233665	0.4274	rs806179	-3.27	rs17133015	0.223395	6.18	1.489	473	1	top1	0.22	4.7e-10	1.489	0.13649	1	0.754228
Insula thickness	Yes	Brain_Cortex	GCC1	7	127220672	127233665	0.2035	rs806179	-3.27	rs806214	0.036619	-3.66	0.143	472	30	enet	0.056	0.0033	-0.81835	0.4132	1	0.879409
Insula thickness	Yes	Liver	GCC2	2	109065017	109125854	0.4846	rs7576937	-3.04	rs7601939	0.162006	5.87	0.082	357	6	lasso	0.25	3.1e-11	0.040147	0.967976	1	0.994144
Insula thickness	Yes	Brain_Cortex	GCC2	2	109065017	109125854	0.3531	rs7576937	-3.04	rs1821867	0.054023	4.42	-0.499	356	356	blup	0.085	0.00036	-0.0857	0.931731	1	0.984432
Insula thickness	Yes	Whole_Blood	GCC2	2	109065017	109125854	0.4486	rs7576937	-3.04	rs826691	0.454	-12.94	0.153	358	7	lasso	0.46	5.5e-51	0.05029	0.96	1	0.994728
Insula thickness	Yes	Brain_Cortex	GCDH	19	13001840	13025021	0.493	rs2305796	3.45	rs8012	0.374794	-7.2	1.296	324	1	top1	0.37	1.8e-15	-1.296	0.194975	1	0.754481
Insula thickness	Yes	Whole_Blood	GCDH	19	13001840	13025021	0.2138	rs2305796	3.45	rs8012	0.186527	-8.56	1.296	325	1	top1	0.19	2.3e-18	-1.296	0.194975	1	0.796344
Insula thickness	Yes	Whole_Blood	GCH1	14	55308726	55369570	0.2734	rs11158024	2.1	rs17128077	0.177719	-8.25	-0.107	396	9	enet	0.2	1.3e-19	-0.6707	0.50243	1	0.921767
Insula thickness	Yes	Brain_Cortex	GCLC	6	53362139	53409927	0.247	rs2073040	3.54	rs574389	0.097802	-4.4	-0.648	547	1	top1	0.098	0.00013	0.648	0.51698	1	0.916988
Insula thickness	Yes	Whole_Blood	GCM1	6	52991762	53013627	0.1582	rs10484408	-3.54	rs11756086	0.139	-7.24	-0.933	543	1	top1	0.14	8.2e-14	0.933	0.35082	1	0.882693
Insula thickness	Yes	Whole_Blood	GCN1L1	12	120565007	120632513	0.1124	rs11065126	-3.79	rs6490286	0.079327	-5.95	1.066	376	1	top1	0.079	2.3e-08	-1.066	0.28642	1	0.860259
Insula thickness	Yes	Whole_Blood	GCNT1	9	79034752	79122332	0.0831	rs567111	3.12	rs618145	0.024715	4.57	0.555	667	1	top1	0.025	0.0014	0.555	0.57889	1	0.939372
Insula thickness	Yes	Whole_Blood	GCNT2	6	10492456	10629601	0.2461	rs201250	2.65	rs504117	0.153	-7.78	-2.512	526	4	lasso	0.17	4.4e-17	2.25715	0.024	1	0.523698
Insula thickness	Yes	Liver	GCNT7	20	55066548	55100859	0.3174	rs910837	3.33	rs913000	-0.004654	3.59	1.009	604	604	blup	0.0061	0.17	1.707	0.08781	1	0.708348
Insula thickness	Yes	Whole_Blood	GCNT7	20	55066548	55100859	0.1512	rs910837	3.33	rs6069767	0.022711	4.18	0.412	605	605	blup	0.032	0.00032	0.2502	0.80243	1	0.972215
Insula thickness	Yes	Brain_Cortex	GCOM2	4	68904262	68905368	0.2016	rs7659406	-2.35	rs1843593	0.06788	4.35	-1.363	302	4	lasso	0.081	0.00048	-1.4959	0.13469	1	0.728296
Insula thickness	Yes	Whole_Blood	GCSAM	3	111839688	111852152	0.091	rs13062508	-2.32	rs4682374	-0.002724	-3.44	1.177	551	551	blup	0.022	0.0025	-0.1347	0.89284	1	0.98914
Insula thickness	Yes	Whole_Blood	GDE1	16	19513212	19533467	0.2345	rs12325570	-2.92	rs3830052	0.01502	-4.83	-1.875	458	7	enet	0.05	9.2e-06	2.14404	0.032	1	0.554238
Insula thickness	Yes	Whole_Blood	GDF15	19	18485541	18499986	0.1524	rs740691	-2.73	rs7226	0.107722	6.57	0.963	385	1	top1	0.11	6.5e-11	0.963	0.335548	1	0.880883
Insula thickness	Yes	Brain_Cortex	GDF6	8	97154562	97173020	0.2733	rs10102788	3.12	rs2543093	0.06413	4.49	1.285	559	22	enet	0.07	0.0011	1.1032	0.269935	1	0.812161
Insula thickness	Yes	Whole_Blood	GDI2	10	5807186	5884095	0.3022	rs10905065	2.83	rs2275774	0.176005	-8.48	0.672	701	12	enet	0.19	3.4e-19	-0.945	0.34466	1	0.881764
Insula thickness	Yes	Brain_Cortex	GDPD3	16	30116131	30125177	0.2878	rs4787484	-3	rs10445105	-0.00197	3.31	0.02	226	23	enet	0.02	0.057	-1.1062	0.268656	1	0.812161
Insula thickness	Yes	Whole_Blood	GDPD3	16	30116131	30125177	0.2332	rs4787484	-3	rs11865086	0.048292	5.67	0.704	227	227	blup	0.1	1.4e-10	0.63265	0.527	1	0.929651
Insula thickness	Yes	Whole_Blood	GDPD5	11	75145685	75236948	0.2294	rs11600966	2.85	rs2276443	0.0518	5.58	0.839	441	6	lasso	0.078	2.8e-08	1.03794	0.299297	1	0.863686
Insula thickness	Yes	Whole_Blood	GEMIN4	17	647654	655899	0.2033	rs12601692	-3.09	rs16954846	0.037	-4.33	1.427	394	1	top1	0.037	0.00012	-1.427	0.154	1	0.767726
Insula thickness	Yes	Liver	GEMIN7	19	45582453	45594782	0.244	rs10412761	3.26	rs7259567	0.006776	-3.5	1.098	368	367	blup	0.022	0.037	-1.2637	0.20632	1	0.801751
Insula thickness	Yes	Whole_Blood	GEMIN7	19	45582453	45594782	0.1114	rs10412761	3.26	rs3745157	0.070552	-5.23	0.791	368	1	top1	0.071	1.4e-07	-0.791	0.428944	1	0.908392
Insula thickness	Yes	Liver	GEN1	2	17935125	17966632	0.5507	rs2555099	-3.2	rs6531052	0.238325	6.45	-2.099	485	35	enet	0.3	2.2e-13	-1.61513	0.106283	1	0.744403
Insula thickness	Yes	Brain_Cortex	GEN1	2	17935125	17966632	0.4008	rs2555099	-3.2	rs17381084	0.032773	4.19	-1.929	485	485	blup	0.067	0.0014	0.2286	0.819181	1	0.968141
Insula thickness	Yes	Whole_Blood	GEN1	2	17935125	17966632	0.1497	rs2555099	-3.2	rs6748561	0.00414	3.61	0.287	485	36	enet	0.0074	0.054	0.7579	0.449	1	0.913665
Insula thickness	Yes	Brain_Cortex	GFER	16	2034208	2037750	0.3747	rs2072986	3.59	rs3785272	0.060012	4.65	1.036	437	3	lasso	0.093	0.00018	2.1776	0.029435	1	0.520533
Insula thickness	Yes	Whole_Blood	GFER	16	2034208	2037750	0.1017	rs2072986	3.59	rs1046495	0.017069	4.74	2.73	439	439	blup	0.028	0.00072	3.60814	0.000308	1	0.123861
Insula thickness	Yes	Brain_Cortex	GFM1	3	158362067	158410364	0.2939	rs1714519	2.52	rs17642107	0.167635	-5.2	0.902	388	1	top1	0.17	4.9e-07	-0.902	0.36706	1	0.868867
Insula thickness	Yes	Liver	GFM2	5	74017114	74063196	0.4421	rs57922	2.49	rs10515193	0.137555	4.82	0.52	476	1	top1	0.14	1.5e-06	0.52	0.60306	1	0.938962
Insula thickness	Yes	Liver	GFOD1	6	13358062	13487894	0.216	rs7742721	3.18	rs492676	-0.00304	-3.6	-0.579	495	495	blup	0.028	0.022	1.2701	0.20404	1	0.801751
Insula thickness	Yes	Brain_Cortex	GFOD2	16	67708434	67753324	0.2625	rs34298659	1.81	rs7204974	0.011261	-3.3	-0.422	227	14	enet	0.052	0.0045	0.6671	0.504688	1	0.913981
Insula thickness	Yes	Whole_Blood	GFPT1	2	69546905	69614382	0.1258	rs2312071	2.56	rs13427243	0.0836	6.8	-1.606	416	416	blup	0.12	1.7e-12	-1.40527	0.16	1	0.774322
Insula thickness	Yes	Brain_Cortex	GFRA1	10	117816444	118032979	0.393	rs12256473	3.25	rs10749194	0.229877	-6.02	-0.156	535	1	top1	0.23	2.4e-09	0.156	0.876033	1	0.978267
Insula thickness	Yes	Whole_Blood	GFRA2	8	21547915	21669869	0.139	rs13271607	2.63	rs1479057	0.091253	-6.05	-0.549	535	1	top1	0.091	2e-09	0.549	0.583005	1	0.93948
Insula thickness	Yes	Whole_Blood	GGA1	22	38004481	38029571	0.3329	rs5756813	-4.94	rs12157904	0.010271	4.83	-0.215	502	33	enet	0.13	4.9e-13	-2.0069	0.0448	1	0.592344
Insula thickness	Yes	Whole_Blood	GGA2	16	23474863	23533316	0.095	rs16975803	3.6	rs240745	0.044678	-4.31	0.071	433	1	top1	0.045	2.6e-05	-0.071	0.943	1	0.993797
Insula thickness	Yes	Liver	GGA3	17	73232694	73257754	0.2395	rs12936583	3.31	rs2291030	0.068513	4.41	0.976	377	1	top1	0.069	0.00066	0.976	0.32906	1	0.869561
Insula thickness	Yes	Whole_Blood	GGA3	17	73232694	73257754	0.1594	rs12936583	3.31	rs9988	0.0564	4.9	0.805	377	1	top1	0.056	2.4e-06	0.805	0.421	1	0.904301
Insula thickness	Yes	Brain_Cortex	GGACT	13	101183810	101241782	0.251	rs9300589	3.84	rs11842969	0.003897	3.82	-1.027	510	510	blup	0.042	0.0095	0.1365	0.89143	1	0.978323
Insula thickness	Yes	Whole_Blood	GGACT	13	101183810	101241782	0.346	rs9300589	3.84	rs9557454	0.033372	5.31	0.00851	511	7	lasso	0.079	2.3e-08	-0.561022	0.57478	1	0.939372
Insula thickness	Yes	Brain_Cortex	GGCT	7	30536237	30544460	0.2039	rs38471	-2.47	rs38494	0.070917	4.77	-1.529	455	3	lasso	0.11	3.7e-05	-1.62891	0.1033	1	0.685462
Insula thickness	Yes	Brain_Cortex	GGCX	2	85772404	85788670	0.3884	rs17026729	2.1	rs6705971	0.249885	6.4	1.661	473	4	lasso	0.26	1e-10	1.7152	0.086315	1	0.647496
Insula thickness	Yes	Whole_Blood	GGCX	2	85772404	85788670	0.3488	rs17026729	2.1	rs10198569	0.279	10.18	1.63	473	6	lasso	0.28	2.4e-28	1.74495	0.081	1	0.687894
Insula thickness	Yes	Brain_Cortex	GGH	8	63927638	63951730	0.298	rs6472100	-3.01	rs1031551	0.25902	5.99	0.321	413	1	top1	0.26	1.8e-10	0.321	0.74821	1	0.957395
Insula thickness	Yes	Whole_Blood	GGH	8	63927638	63951730	0.1062	rs6472100	-3.01	rs10504360	0.002891	4.09	1.02	413	413	blup	0.036	0.00014	-0.8665	0.386229	1	0.893402
Insula thickness	Yes	Brain_Cortex	GGNBP1	6	33551515	33556803	0.37	NA	NA	NA	NA	NA	NA	500	0	lasso	0.18	1.7e-07	NA	NA	NA	NA
Insula thickness	Yes	Whole_Blood	GGNBP2	17	34900737	34946278	0.1992	rs3760440	-2.57	rs1483544	0.0953	7.09	-0.74	321	321	blup	0.14	1.8e-13	0.673	0.501	1	0.921091
Insula thickness	Yes	Whole_Blood	GGPS1	1	235490803	235507847	0.1401	rs6699644	-2.37	rs7515496	0.0787	6.65	-0.334	346	3	lasso	0.09	2.6e-09	-0.28799	0.77335	1	0.970982
Insula thickness	Yes	Whole_Blood	GGT5	22	24615622	24641110	0.0897	rs4820585	4.22	rs2001106	0.016011	4.08	-0.594	356	3	lasso	0.023	0.0022	-0.5857	0.558	1	0.935912
Insula thickness	Yes	Whole_Blood	GGT7	20	33432523	33460663	0.0926	rs1018447	-2.98	rs17122844	0.028004	-4.15	0.629	349	349	blup	0.042	4.8e-05	-1.7561	0.07908	1	0.687894
Insula thickness	Yes	Whole_Blood	GGTA1P	9	124207269	124262306	0.3734	rs6478548	2.3	rs10117389	0.293458	-10.83	-1.406	442	8	lasso	0.31	2.9e-31	0.9913	0.32155	1	0.874026
Insula thickness	Yes	Whole_Blood	GHITM	10	85901218	85913001	0.367	rs1539522	-2.33	rs7087073	0.139845	7.28	-1.039	556	26	enet	0.17	5.5e-17	0.0332	0.97348	1	0.995842
Insula thickness	Yes	Brain_Cortex	GHR	5	42423879	42721979	0.1574	rs4957436	1.48	rs6180	0.003249	-3.7	-0.39	277	277	blup	0.035	0.017	0.2873	0.77388	1	0.960017
Insula thickness	Yes	Brain_Cortex	GHRL	3	10327431	10333135	0.3833	rs696319	-3	rs35684	0.085244	4.66	0.131	616	616	blup	0.16	9.5e-07	0.292	0.77026	1	0.960017
Insula thickness	Yes	Liver	GHRLOS	3	10329098	10335133	0.3853	rs696319	-3	rs164938	0.179521	6.05	0.091	614	18	enet	0.19	1.4e-08	0.16985	0.86513	1	0.979337
Insula thickness	Yes	Brain_Cortex	GHRLOS	3	10329098	10335133	0.4026	rs696319	-3	rs27647	0.087738	-5.23	0.365	615	615	blup	0.21	1.7e-08	-0.1416	0.88742	1	0.978323
Insula thickness	Yes	Whole_Blood	GHRLOS	3	10329098	10335133	0.3481	rs696319	-3	rs42451	0.149067	8.96	0.191	615	40	enet	0.27	3.6e-27	0.7881	0.43066	1	0.908392
Insula thickness	Yes	Liver	GIGYF1	7	100277130	100287071	0.1192	rs2075669	2.85	rs11520986	0.027468	-3.9	0.501	293	1	top1	0.027	0.023	-0.501	0.61637	1	0.938962
Insula thickness	Yes	Brain_Cortex	GIGYF1	7	100277130	100287071	0.1878	rs2075669	2.85	rs221784	0.094281	4.25	1.448	293	4	lasso	0.098	0.00013	0.84869	0.3961	1	0.872672
Insula thickness	Yes	Whole_Blood	GIGYF1	7	100277130	100287071	0.1294	rs2075669	2.85	rs221803	0.064826	5.72	0.15	293	6	lasso	0.078	3.3e-08	-0.5576	0.5771	1	0.939372
Insula thickness	Yes	Whole_Blood	GIMAP1	7	150413645	150421372	0.0796	rs3807375	3.15	rs3800786	0.094667	-6.19	0.256	497	1	top1	0.095	9.9e-10	-0.256	0.79795	1	0.972133
Insula thickness	Yes	Liver	GIMAP2	7	150382788	150390729	0.5087	rs3807375	3.15	rs4725359	0.021777	-4.55	0.485	483	483	blup	0.15	6.9e-07	-0.6173	0.53703	1	0.936014
Insula thickness	Yes	Brain_Cortex	GIMAP4	7	150264365	150271041	0.2036	rs3807375	3.15	rs10239400	-0.007307	-3.25	0.17541	437	437	blup	0.031	0.023	0.23108	0.8173	1	0.96777
Insula thickness	Yes	Whole_Blood	GIMAP4	7	150264365	150271041	0.1541	rs3807375	3.15	rs1851434	0.061473	-5.58	-0.935	437	11	lasso	0.091	2.2e-09	1.3533	0.17596	1	0.782044
Insula thickness	Yes	Liver	GIMAP5	7	150434436	150446823	0.2003	rs3807375	3.15	rs2303933	0.000491	-3.67	1.168	507	507	blup	0.042	0.0064	1.2066	0.22758	1	0.819404
Insula thickness	Yes	Whole_Blood	GIMAP7	7	150211918	150218161	0.0645	rs3807375	3.15	rs1464750	0.01595	-4.22	0.533	414	1	top1	0.016	0.0087	-0.533	0.59403	1	0.940475
Insula thickness	Yes	Whole_Blood	GINM1	6	149887430	149912884	0.2616	rs9718079	2.98	rs12526675	0.204	-8.82	2.47	430	1	top1	0.2	4.3e-20	-2.47	0.01351	1	0.427575
Insula thickness	Yes	Liver	GIPC2	1	78511586	78604133	0.1934	rs12074883	2.5	rs586300	0.134714	4.76	-1.071	322	1	top1	0.13	2e-06	-1.071	0.28417	1	0.847393
Insula thickness	Yes	Whole_Blood	GIPC3	19	3585551	3593539	0.3452	rs312933	-3.11	rs8113232	0.110898	-7.06	0.675	379	26	enet	0.17	4.7e-17	-0.8066	0.419896	1	0.903371
Insula thickness	Yes	Whole_Blood	GIT1	17	27900487	27921072	0.2683	rs3110492	-2.58	rs894606	0.108	-6.61	2.092	316	26	enet	0.13	2.4e-13	-2.336	0.0195	1	0.494397
Insula thickness	Yes	Liver	GKAP1	9	86354336	86444431	0.228	rs10780656	3.75	rs2274914	0.141551	-4.92	-0.335	548	1	top1	0.14	1.1e-06	0.335	0.7376	1	0.961484
Insula thickness	Yes	Liver	GLB1L	2	220101392	220110176	0.1912	rs11677711	3.31	rs2292601	0.068811	-4.71	0.278	397	1	top1	0.069	0.00064	-0.278	0.781012	1	0.97151
Insula thickness	Yes	Whole_Blood	GLB1L	2	220101392	220110176	0.4442	rs11677711	3.28	rs35328001	0.371	-11.77	0.729	398	1	top1	0.37	5.6e-39	-0.729	0.466	1	0.914735
Insula thickness	Yes	Whole_Blood	GLCE	15	69452923	69564556	0.2302	rs8026041	-3.05	rs8026900	0.050165	-4.46	-1.355	371	3	lasso	0.051	7e-06	0.8202	0.4121	1	0.897074
Insula thickness	Yes	Brain_Cortex	GLDN	15	51633826	51700210	0.239	rs10519317	2.56	rs2445770	0.0226	-4.01	-0.681	475	7	lasso	0.06	0.0024	0.55855	0.576469	1	0.92971
Insula thickness	Yes	Brain_Cortex	GLG1	16	74485856	74641012	0.2331	rs9930260	2.59	rs4985360	0.074426	-3.85	-0.511	363	3	lasso	0.16	1e-06	1.059	0.289594	1	0.826312
Insula thickness	Yes	Whole_Blood	GLG1	16	74485856	74641012	0.1901	rs9930260	2.59	rs10871290	0.020241	4.81	0.603	363	25	enet	0.064	5.4e-07	-0.18564	0.853	1	0.981813
Insula thickness	Yes	Whole_Blood	GLI4	8	144349603	144359101	0.1013	rs4736337	-3.08	rs7011172	0.077475	-5.51	2.21	385	1	top1	0.077	3.4e-08	-2.21	0.027105	1	0.523698
Insula thickness	Yes	Brain_Cortex	GLIPR1	12	75874460	75897633	0.2857	rs10879928	-3.29	rs2242435	0.0841	-4.53	1.828	504	1	top1	0.084	0.00038	-1.828	0.06755	1	0.609805
Insula thickness	Yes	Whole_Blood	GLIPR1	12	75874460	75897633	0.1524	rs10879928	-3.29	rs3087687	0.05051	-6.3	1.89	504	24	enet	0.11	7.7e-11	-1.90742	0.05647	1	0.652184
Insula thickness	Yes	Liver	GLIPR1L2	12	75784850	75826468	0.49	rs10879928	-3.29	rs11180483	0.37369	-8.26	2.527	471	2	lasso	0.4	1.1e-18	-2.4958	0.01257	1	0.461173
Insula thickness	Yes	Brain_Cortex	GLIPR1L2	12	75784850	75826468	0.6033	rs10879928	-3.29	rs12369556	0.58	-8.84	2.672	470	1	top1	0.58	5.2e-27	-2.672	0.00754	1	0.392419
Insula thickness	Yes	Liver	GLO1	6	38643701	38670917	0.23	rs12525647	4.67	rs4714175	0.00453	4.44	-0.241	558	558	blup	0.094	7.2e-05	-0.7668	0.44319	1	0.921689
Insula thickness	Yes	Whole_Blood	GLO1	6	38643701	38670917	0.1862	rs12525647	4.67	rs12206647	0.0869	-6.37	1.44	559	8	lasso	0.11	2e-11	-1.66302	0.09631	1	0.710516
Insula thickness	Yes	Whole_Blood	GLOD4	17	660337	685512	0.1861	rs12601692	-3.09	rs3813431	0.0537	5.28	0.257	392	1	top1	0.054	4.2e-06	0.257	0.797	1	0.971527
Insula thickness	Yes	Whole_Blood	GLRX	5	95087023	95158709	0.1639	rs4869255	-2.96	rs12513728	0.024442	4.49	0.071	389	8	lasso	0.027	0.00091	0.19038	0.849	1	0.981805
Insula thickness	Yes	Brain_Cortex	GLRX2	1	193065598	193075244	0.1444	rs10494679	-3.06	rs12132305	0.0563	-3.64	0.302	350	1	top1	0.056	0.0032	-0.302	0.762652	1	0.960017
Insula thickness	Yes	Liver	GLT1D1	12	129337972	129469509	0.803	rs11059823	-3.51	rs683262	0.35577	8.22	-1.521	709	46	enet	0.4	1.3e-18	-1.5114	0.13069	1	0.752528
Insula thickness	Yes	Brain_Cortex	GLT1D1	12	129337972	129469509	0.5609	rs11059823	-3.51	rs11060001	0.00249	3.59	-0.598	709	709	blup	0.068	0.0013	0.4418	0.65867	1	0.947824
Insula thickness	Yes	Liver	GLTP	12	110288748	110318293	0.242	rs3026445	2.72	rs12311063	0.01892	4.03	2.085	353	353	blup	0.053	0.0024	1.3327	0.18262	1	0.791924
Insula thickness	Yes	Brain_Cortex	GLTP	12	110288748	110318293	0.2305	rs3026445	2.72	rs12823540	0.0804	-4.54	-0.888	351	1	top1	0.08	0.00051	0.888	0.37454	1	0.868867
Insula thickness	Yes	Whole_Blood	GLTPD1	1	1260136	1264277	0.1313	rs16825336	-2.2	rs1810745	0.0728	5.55	-0.367	261	1	top1	0.073	8.7e-08	-0.367	0.71362	1	0.958519
Insula thickness	Yes	Whole_Blood	GLTSCR2	19	48248779	48260292	0.2727	rs7258076	-3.63	rs889142	0.145294	7.93	-1.507	491	6	enet	0.17	1.8e-16	-1.5748	0.115302	1	0.740529
Insula thickness	Yes	Whole_Blood	GLUD1	10	88810243	88854623	0.1088	rs7074064	-2.66	rs1885932	-0.000925	4.07	0.115	250	250	blup	0.017	0.0075	1.1251	0.26053	1	0.840427
Insula thickness	Yes	Brain_Cortex	GLUD1P2	10	48952491	48971153	0.5	rs4545491	2.95	rs11204276	0.070964	-3.61	0.638	145	9	lasso	0.11	3.8e-05	-0.497659	0.618724	1	0.943648
Insula thickness	Yes	Liver	GLUD1P6	10	48169665	48175810	0.1858	rs9421729	3.15	rs9422352	0.00218	3.18	-0.698	201	201	blup	0.04	0.0075	-1.0097	0.312651	1	0.861302
Insula thickness	Yes	Brain_Cortex	GLYATL2	11	58601542	58671688	0.164	rs7925931	3.35	rs1943276	-0.005039	-3.88	-0.081	349	349	blup	0.041	0.011	-0.33172	0.740097	1	0.95712
Insula thickness	Yes	Whole_Blood	GLYCTK	3	52321105	52329272	0.1413	rs6774097	2.42	rs9311474	0.145704	7.73	-0.514	340	1	top1	0.15	2e-14	-0.514	0.60725	1	0.942432
Insula thickness	Yes	Whole_Blood	GM2A	5	150591711	150650001	0.8233	rs11167550	2.83	rs1004736	0.484156	13.4	-0.12	635	15	enet	0.49	5.2e-55	-0.18169	0.856	1	0.981813
Insula thickness	Yes	Brain_Cortex	GMCL1	2	70056774	70108528	0.1554	rs13028968	2.17	rs2872075	0.115093	-4.63	0.621	321	1	top1	0.12	3.4e-05	-0.621	0.5346	1	0.922001
Insula thickness	Yes	Whole_Blood	GMCL1	2	70056774	70108528	0.1565	rs13028968	2.17	rs10865380	0.0691	6.52	0.597	322	6	lasso	0.12	1.4e-11	0.12112	0.904	1	0.990718
Insula thickness	Yes	Whole_Blood	GMEB2	20	62218955	62258394	0.0952	rs6089850	-3.46	rs310663	0.001173	-3.93	0.425	431	431	blup	0.01	0.028	1.3615	0.17334	1	0.782044
Insula thickness	Yes	Whole_Blood	GMFG	19	39818993	39833012	0.1778	rs2304217	-3.5	rs251905	0.008944	4.31	-0.954	442	442	blup	0.03	0.00046	-1.82954	0.067319	1	0.68584
Insula thickness	Yes	Whole_Blood	GMIP	19	19740285	19754476	0.0531	rs10425230	-2.63	rs739461	0.02882	-4.89	0.344	342	4	lasso	0.035	0.00018	-0.14742	0.882803	1	0.98738
Insula thickness	Yes	Liver	GMPPB	3	49759317	49761384	0.0821	rs2526752	-2.89	rs13096480	0.070483	4.02	1.485	316	1	top1	0.07	0.00056	1.485	0.13754	1	0.754228
Insula thickness	Yes	Whole_Blood	GNA11	19	3094408	3124002	0.1899	rs312933	-3.11	rs308033	0.114964	6.9	-0.316	408	1	top1	0.11	1.4e-11	-0.316	0.752003	1	0.965743
Insula thickness	Yes	Whole_Blood	GNA12	7	2767746	2883958	0.2357	rs755179	3.19	rs798497	0.046294	5.47	-1.41	566	8	lasso	0.075	5.8e-08	-0.7114	0.47681	1	0.914735
Insula thickness	Yes	Brain_Cortex	GNA14	9	80037995	80263223	0.331	rs17786782	2.39	rs12336869	0.033	-3.76	0.523	385	14	enet	0.048	0.0064	-0.24889	0.80345	1	0.965755
Insula thickness	Yes	Brain_Cortex	GNA15	19	3136191	3163767	0.709	rs312933	-3.11	rs310678	0.396991	7.37	-0.942	418	27	enet	0.4	1.1e-16	-0.6024	0.54692	1	0.922735
Insula thickness	Yes	Liver	GNAL	18	11688955	11885674	0.51	rs640519	-3.5	rs8087266	0.036569	4.19	1.431	454	10	lasso	0.063	0.0011	2.2676	0.0234	1	0.528137
Insula thickness	Yes	Whole_Blood	GNAO1	16	56225302	56391356	0.1139	rs16959558	2.93	rs421859	-0.002616	-3.35	-0.322	486	486	blup	0.016	0.0086	0.54392	0.586	1	0.93948
Insula thickness	Yes	Brain_Cortex	GNAQ	9	80331003	80646374	0.2723	rs17786782	2.39	rs2209911	0.107	-5.59	-0.468	395	4	lasso	0.14	3.8e-06	0.67467	0.49989	1	0.913981
Insula thickness	Yes	Whole_Blood	GNAS	20	57414773	57486247	0.1557	rs6064679	2.9	rs3730168	0.053314	4.93	-1.341	541	1	top1	0.053	4.5e-06	-1.341	0.17992	1	0.782044
Insula thickness	Yes	Brain_Cortex	GNAZ	22	23412540	23467224	0.5266	rs1892724	-3.86	rs3788337	0.213958	-5.61	1.377	367	367	blup	0.22	4.2e-09	-2.17514	0.0296	1	0.520533
Insula thickness	Yes	Brain_Cortex	GNB1L	22	19770747	19842462	0.201	rs2238778	2.86	rs11704083	0.068844	4.18	1.677	567	1	top1	0.069	0.0012	1.677	0.0935	1	0.666254
Insula thickness	Yes	Liver	GNB2	7	100271154	100276797	0.1932	rs2075669	2.85	rs10247962	-0.001149	-3.64	1.708	290	290	blup	0.053	0.0026	-0.1057	0.91586	1	0.986215
Insula thickness	Yes	Whole_Blood	GNB2L1	5	180663909	180675096	0.3864	rs2546428	-2.23	rs2545093	0.04907	-4.96	-0.133	192	38	enet	0.089	3.3e-09	-0.87376	0.382	1	0.893402
Insula thickness	Yes	Brain_Cortex	GNB5	15	52413117	52483566	0.157	rs4776028	-3.08	rs1011051	0.01478	-3.72	-1.596	389	1	top1	0.015	0.085	1.596	0.110489	1	0.685462
Insula thickness	Yes	Whole_Blood	GNB5	15	52413117	52483566	0.1514	rs4776028	-3.08	rs7168334	0.012801	4.33	-2.067	388	23	enet	0.031	0.00039	0.0345	0.97248	1	0.995842
Insula thickness	Yes	Liver	GNG10	9	114423615	114432526	0.236	rs16916590	2.57	rs7045665	0.086591	5.73	-0.119	505	505	blup	0.099	4.7e-05	-0.16272	0.8707	1	0.979337
Insula thickness	Yes	Brain_Cortex	GNG10	9	114423615	114432526	0.4832	rs16916590	2.57	rs7045665	0.249	6.46	-0.119	505	11	enet	0.29	9.9e-12	-0.38841	0.69771	1	0.955479
Insula thickness	Yes	Whole_Blood	GNG10	9	114423615	114432526	0.1992	rs16916590	2.57	rs7045665	0.192151	8.55	-0.119	505	1	top1	0.19	6.2e-19	-0.119	0.90528	1	0.990718
Insula thickness	Yes	Whole_Blood	GNG12-AS1	1	68297986	68668670	0.2654	rs11209131	2.88	rs12065581	0.0878	5.77	0.395	573	1	top1	0.088	4.1e-09	0.395	0.69284	1	0.955625
Insula thickness	Yes	Whole_Blood	GNG7	19	2511217	2702707	0.1536	rs308049	2.89	rs8105469	0.053293	-4.99	1.211	435	17	enet	0.068	2.4e-07	-0.8108	0.417481	1	0.901411
Insula thickness	Yes	Whole_Blood	GNGT2	17	47280153	47286762	0.0855	rs6504600	-2.89	rs4794029	0.0678	5.15	1.95	376	1	top1	0.068	2.4e-07	1.95	0.0512	1	0.632721
Insula thickness	Yes	Whole_Blood	GNLY	2	85921414	85925977	0.4809	rs17026729	2.1	rs12151621	0.203	9.13	0.708	474	19	enet	0.31	4.1e-32	1.16238	0.245	1	0.832773
Insula thickness	Yes	Liver	GNMT	6	42928496	42931607	0.246	rs3763236	-3.68	rs9462856	0.19	5.6	-2.26	371	1	top1	0.19	1.1e-08	-2.26	0.02382	1	0.528137
Insula thickness	Yes	Brain_Cortex	GNMT	6	42928496	42931607	0.772	rs3763236	-3.68	rs2395943	0.414217	7.92	-2.555	369	16	lasso	0.53	1.7e-23	-2.98793	0.00281	1	0.332432
Insula thickness	Yes	Whole_Blood	GNMT	6	42928496	42931607	0.1298	rs3763236	-3.68	rs2395943	0.0843	6.2	-2.555	372	5	enet	0.092	1.6e-09	-2.93554	0.00333	1	0.292939
Insula thickness	Yes	Liver	GNPDA2	4	44684217	44728612	0.26	rs1979662	-2.2	rs1439364	0.260503	6.65	-1.63	376	5	lasso	0.28	2e-12	-1.5121	0.13052	1	0.752528
Insula thickness	Yes	Brain_Cortex	GNPDA2	4	44684217	44728612	0.4309	rs1979662	-2.2	rs12499960	0.33178	6.89	-1.197	376	1	top1	0.33	1.6e-13	-1.197	0.23131	1	0.787193
Insula thickness	Yes	Whole_Blood	GNPDA2	4	44684217	44728612	0.1949	rs1979662	-2.2	rs6831166	0.125	7.93	-1.238	376	4	lasso	0.14	1.7e-13	-1.1841	0.23639	1	0.82996
Insula thickness	Yes	Liver	GNPNAT1	14	53241912	53258386	0.3706	rs762063	4.12	rs2025631	0.151924	5.55	-0.629	325	21	enet	0.22	8.2e-10	0.5743	0.56575	1	0.938387
Insula thickness	Yes	Liver	GNPTAB	12	102139275	102224716	0.183	rs11829258	-2.85	rs7966207	0.0476	4.31	1.264	458	1	top1	0.048	0.004	1.264	0.20623	1	0.801751
Insula thickness	Yes	Whole_Blood	GNS	12	65107225	65153227	0.1177	rs7975999	-2.42	rs1261862	0.086077	-6.29	1.156	324	1	top1	0.086	5.8e-09	-1.156	0.24768	1	0.832773
Insula thickness	Yes	Liver	GOLGA1	9	127640646	127703378	0.248	rs1566362	3.03	rs10819014	0.031912	-4.03	-0.775	301	301	blup	0.1	3.8e-05	-0.24159	0.8091	1	0.976176
Insula thickness	Yes	Brain_Cortex	GOLGA2B	12	100550190	100566973	0.1684	rs7974540	-2.57	rs11110266	0.0119	3.98	-0.117	342	7	enet	0.025	0.038	0.2771	0.78167	1	0.960684
Insula thickness	Yes	Whole_Blood	GOLGA2B	12	100550190	100566973	0.153	rs7974540	-2.57	rs11832216	0.011305	4.85	0.222	342	4	lasso	0.051	7.6e-06	0.38763	0.69829	1	0.955625
Insula thickness	Yes	Whole_Blood	GOLGA3	12	133345495	133405444	0.1024	rs2141776	2.71	rs2279313	0.009376	4.31	0.344	243	5	lasso	0.027	0.00097	0.48535	0.62743	1	0.943737
Insula thickness	Yes	Liver	GOLGA6L4	15	84904525	84914120	0.5916	rs17158590	-2.24	rs150968	0.13388	-5.91	0.816	250	24	enet	0.3	2e-13	-0.7131	0.475763	1	0.929683
Insula thickness	Yes	Brain_Cortex	GOLGA6L4	15	84904525	84914120	0.519	rs17158590	-2.24	rs150968	0.196219	-6.13	0.816	250	7	lasso	0.36	7.1e-15	-1.29958	0.193744	1	0.754481
Insula thickness	Yes	Liver	GOLGA6L5	15	85051116	85060045	0.371	rs1480821	2.22	rs150968	0.14889	5.99	0.816	359	12	enet	0.17	9.5e-08	0.9419	0.346238	1	0.869561
Insula thickness	Yes	Brain_Cortex	GOLGA6L5	15	85051116	85060045	0.485	rs1480821	2.22	rs12901468	0.344206	6.97	0.828	359	1	top1	0.34	4.6e-14	0.828	0.40767	1	0.876766
Insula thickness	Yes	Whole_Blood	GOLGA6L5	15	85051116	85060045	0.0634	rs1480821	2.22	rs2135551	0.032687	-4.65	-0.597	359	359	blup	0.033	0.00025	0.5628	0.57357	1	0.939372
Insula thickness	Yes	Liver	GOLGA6L9	15	83098710	83108085	0.206	rs2667385	-1.92	rs4779069	-0.0032	3.43	-0.302	150	150	blup	0.047	0.0041	0.7081	0.478855	1	0.929683
Insula thickness	Yes	Liver	GOLGA8A	15	34671272	34880704	0.5417	rs594880	3.96	rs4265776	0.17846	5.7	0.174	401	1	top1	0.18	3.5e-08	0.174	0.861865	1	0.979337
Insula thickness	Yes	Brain_Cortex	GOLGA8B	15	34817408	34875852	0.187	rs594880	3.96	rs4779660	-0.007122	-3.44	-0.15	400	400	blup	0.024	0.04	-0.50332	0.614742	1	0.943648
Insula thickness	Yes	Whole_Blood	GOLGA8B	15	34817408	34875852	0.1079	rs594880	3.96	rs8041207	0.018657	-4.68	-1.324	400	15	enet	0.033	0.00026	0.18713	0.85156	1	0.981813
Insula thickness	Yes	Brain_Cortex	GOLGA8H	15	30896329	30906764	0.324	rs2140733	2.61	rs12898883	0.053715	-4.59	0.033	180	180	blup	0.13	1.1e-05	-0.48231	0.629588	1	0.946063
Insula thickness	Yes	Liver	GOLGA8N	15	32885657	32896179	0.3648	rs11857821	-3.06	rs8037818	0.1886	5.92	-1.043	394	1	top1	0.19	1.4e-08	-1.043	0.296948	1	0.855014
Insula thickness	Yes	Whole_Blood	GOLGA8N	15	32885657	32896179	0.143	rs11857821	-3.06	rs8037102	0.055544	4.8	-0.931	394	4	lasso	0.066	3.6e-07	-0.36073	0.7183	1	0.959165
Insula thickness	Yes	Whole_Blood	GOLGA8R	15	30695943	30706463	0.1056	rs2140733	2.61	rs12906190	0.073096	5.37	-0.267	130	1	top1	0.073	8.3e-08	-0.26689	0.78955	1	0.971228
Insula thickness	Yes	Whole_Blood	GOLM1	9	88641061	88715088	0.4964	rs353810	2.67	rs4338185	0.119442	8.32	-0.547	310	27	enet	0.27	4.4e-27	-0.7213	0.47074	1	0.914735
Insula thickness	Yes	Whole_Blood	GOLPH3L	1	150618701	150669630	0.0411	rs7548516	2.45	rs11204698	0.0597	5.01	1.13	304	1	top1	0.06	1.2e-06	1.13	0.25848	1	0.840427
Insula thickness	Yes	Liver	GOLT1A	1	204167288	204183220	0.346	rs6680886	-2.84	rs10900568	0.103711	-4.1	1.732	547	8	lasso	0.14	1.6e-06	-1.3894	0.16472	1	0.773987
Insula thickness	Yes	Brain_Cortex	GORAB	1	170501270	170522587	0.3724	rs12042109	-2.59	rs7515690	0.112	-5.29	0.066	413	413	blup	0.19	5.5e-08	-0.7004	0.48368	1	0.904352
Insula thickness	Yes	Whole_Blood	GORAB	1	170501270	170522587	0.0966	rs12042109	-2.59	rs12755330	0.0487	-5.16	0.532	413	15	enet	0.058	1.7e-06	-0.18473	0.85344	1	0.981813
Insula thickness	Yes	Brain_Cortex	GOSR1	17	28804380	28854610	0.3728	rs7221154	2.6	rs3764417	0.266312	6.31	-0.767	320	1	top1	0.27	9e-11	-0.767	0.44308	1	0.894494
Insula thickness	Yes	Whole_Blood	GOSR1	17	28804380	28854610	0.0678	rs7221154	2.6	rs9916242	0.0134	-4.24	0.946	321	321	blup	0.034	0.0002	-1.4096	0.159	1	0.771965
Insula thickness	Yes	Liver	GOSR2	17	45000483	45105003	0.2435	rs11869037	2.31	rs7225428	0.161677	6.48	-1.291	287	19	enet	0.19	9e-09	-0.7792	0.43588	1	0.9174
Insula thickness	Yes	Whole_Blood	GOT2	16	58741035	58768261	0.2302	rs246258	-3.8	rs257634	0.098674	6.91	0.599	459	459	blup	0.13	3.5e-13	0.22936	0.819	1	0.976515
Insula thickness	Yes	Liver	GP2	16	20320894	20339130	0.2396	rs11074450	2.75	rs1379578	0.0115	-3.11	-0.769	399	399	blup	0.025	0.028	-0.6587	0.51	1	0.929683
Insula thickness	Yes	Brain_Cortex	GP6	19	55525073	55549632	0.618	rs1433097	2.84	rs1654496	0.159282	-5.21	-0.216	463	463	blup	0.17	5.3e-07	0.5048	0.61369	1	0.943648
Insula thickness	Yes	Brain_Cortex	GPANK1	6	31629006	31634060	0.171	NA	NA	NA	NA	NA	NA	243	0	lasso	0.013	0.096	NA	NA	NA	NA
Insula thickness	Yes	Whole_Blood	GPATCH1	19	33571786	33621448	0.242	rs153704	2.67	rs7253624	0.091062	-6.02	0.389	457	22	enet	0.12	4.2e-12	0.46366	0.642894	1	0.946838
Insula thickness	Yes	Whole_Blood	GPATCH2L	14	76618259	76720685	0.2441	rs17183963	-3.72	rs2543380	0.149325	7.61	1.042	482	14	enet	0.16	5e-16	0.8609	0.38929	1	0.893402
Insula thickness	Yes	Brain_Cortex	GPATCH4	1	156564279	156571282	0.2184	rs2758609	3.58	rs4661202	0.118	-4.73	0.167	447	1	top1	0.12	2.6e-05	-0.167	0.86737	1	0.978267
Insula thickness	Yes	Whole_Blood	GPC2	7	99767229	99774992	0.2384	rs4646446	2.28	rs1061230	0.022549	4.17	-0.428	273	273	blup	0.04	6.4e-05	-0.1151	0.9084	1	0.991498
Insula thickness	Yes	Brain_Cortex	GPC5	13	92050929	93519490	0.297	rs163933	-2.57	rs2938868	0.042882	-3.73	-0.591	435	28	enet	0.12	3.3e-05	2.68003	0.00736	1	0.392419
Insula thickness	Yes	Whole_Blood	GPCPD1	20	5525085	5591672	0.2885	rs6085075	-2.51	rs238298	0.029658	5.27	0.061	622	15	enet	0.087	4.6e-09	-0.1851	0.85313	1	0.981813
Insula thickness	Yes	Brain_Cortex	GPD1L	3	32147181	32210205	0.3173	rs9847964	-3.41	rs11923184	0.015577	3.48	-1.273	522	522	blup	0.048	0.0063	-0.5607	0.57497	1	0.92971
Insula thickness	Yes	Whole_Blood	GPD1L	3	32147181	32210205	0.1483	rs9847964	-3.41	rs7648515	0.079215	-5.74	1.794	522	5	lasso	0.08	2.1e-08	-2.044	0.04095	1	0.584657
Insula thickness	Yes	Whole_Blood	GPD2	2	157291802	157470247	0.0921	rs6736241	3.85	rs1560628	0.0758	5.7	0.126	305	1	top1	0.076	4.8e-08	0.126	0.9	1	0.990009
Insula thickness	Yes	Whole_Blood	GPER1	7	1121844	1133451	0.3988	rs13241427	2.8	rs7788231	0.027443	5.07	0.824	397	397	blup	0.057	2.3e-06	-0.4912	0.62328	1	0.943737
Insula thickness	Yes	Liver	GPHN	14	66974125	67648520	0.2063	rs17182140	3.25	rs7149265	0.12829	5.15	-0.44	357	1	top1	0.13	3.5e-06	-0.44	0.65994	1	0.955801
Insula thickness	Yes	Brain_Cortex	GPIHBP1	8	144295068	144299044	0.2152	rs4736337	-3.08	rs4075205	0.01348	4.11	1.804	395	395	blup	0.05	0.0051	1.0247	0.305519	1	0.833505
Insula thickness	Yes	Liver	GPN3	12	110890289	110907073	0.125	rs3026445	2.72	rs16940970	0.08845	-4.13	0.689	250	1	top1	0.088	0.00012	-0.689	0.49082	1	0.929683
Insula thickness	Yes	Whole_Blood	GPN3	12	110890289	110907073	0.3359	rs3026445	2.72	rs4766492	0.394891	-12.07	1.809	250	1	top1	0.39	4.8e-42	-1.809	0.07045	1	0.687894
Insula thickness	Yes	Liver	GPNMB	7	23275586	23314727	0.3298	rs199350	-2.73	rs10085838	-0.005178	-3.75	-0.177	416	416	blup	0.08	0.00025	0.1008	0.91969	1	0.986215
Insula thickness	Yes	Brain_Cortex	GPNMB	7	23275586	23314727	0.382	rs199350	-2.73	rs199348	0.27177	-6.94	-0.992	416	8	lasso	0.34	8.2e-14	0.73722	0.461	1	0.898465
Insula thickness	Yes	Whole_Blood	GPNMB	7	23275586	23314727	0.0573	rs199350	-2.73	rs10085838	0.054967	-4.62	-0.177	416	1	top1	0.055	3.3e-06	0.177	0.85951	1	0.981869
Insula thickness	Yes	Liver	GPR108	19	6729925	6737614	0.518	rs17703895	-2.63	rs340141	0.367647	-8.03	0.055	475	2	lasso	0.37	5.1e-17	0.0809	0.9355	1	0.991292
Insula thickness	Yes	Brain_Cortex	GPR108	19	6729925	6737614	0.683	rs17703895	-2.63	rs340141	0.594011	-8.96	0.055	475	4	lasso	0.6	2.1e-28	0.1382	0.890059	1	0.978323
Insula thickness	Yes	Whole_Blood	GPR108	19	6729925	6737614	0.2798	rs17703895	-2.63	rs163913	0.11468	-6.62	0.614	475	8	lasso	0.12	4.9e-12	-0.55963	0.57573	1	0.939372
Insula thickness	Yes	Whole_Blood	GPR124	8	37641709	37700785	0.2501	rs1573266	2.78	rs7827048	0.05486	5.35	-1.551	249	8	lasso	0.059	1.4e-06	-2.2451	0.024763	1	0.523698
Insula thickness	Yes	Brain_Cortex	GPR125	4	22346694	22517677	0.2338	rs11730240	-3.21	rs2581966	0.059	3.69	-0.12	354	1	top1	0.059	0.0026	-0.12	0.90448	1	0.97952
Insula thickness	Yes	Liver	GPR135	14	59895740	59932060	0.1405	rs7151363	3.93	rs1958181	0.091698	-4.39	-1.55	466	1	top1	0.092	8.8e-05	1.55	0.12114	1	0.749714
Insula thickness	Yes	Brain_Cortex	GPR135	14	59895740	59932060	0.119	rs7151363	3.93	rs1269949	0.162823	-5.05	1.791	466	1	top1	0.16	7.3e-07	-1.791	0.07329	1	0.615321
Insula thickness	Yes	Whole_Blood	GPR135	14	59895740	59932060	0.0628	rs7151363	3.93	rs1547198	0.03111	-4.34	-1.562	467	1	top1	0.031	0.0004	1.562	0.11829	1	0.740529
Insula thickness	Yes	Whole_Blood	GPR137	11	64037810	64056972	0.1299	rs3751120	-2.61	rs11549690	0.00503	3.77	0.675	350	350	blup	0.045	2.6e-05	-1.00312	0.315805	1	0.870625
Insula thickness	Yes	Whole_Blood	GPR137B	1	236305832	236385165	0.2037	rs10802360	-3.6	rs10802285	0.0708	5.45	1.612	530	6	lasso	0.085	6.8e-09	1.25479	0.20956	1	0.804792
Insula thickness	Yes	Whole_Blood	GPR146	7	1084212	1097400	0.2885	rs13241427	2.8	rs1997243	0.251152	9.85	-0.457	378	1	top1	0.25	5.2e-25	-0.457	0.64767	1	0.947037
Insula thickness	Yes	Whole_Blood	GPR160	3	169755717	169803191	0.4515	rs6764438	-3.13	rs2287483	0.441736	12.79	-0.548	386	5	lasso	0.47	1.2e-52	-0.3512	0.72546	1	0.960067
Insula thickness	Yes	Brain_Cortex	GPR161	1	168053997	168106821	0.3372	rs203846	-2.84	rs10800335	0.0894	-4.17	-1.527	477	6	lasso	0.1	9.7e-05	1.8138	0.06971	1	0.612621
Insula thickness	Yes	Liver	GPR17	2	128403439	128410213	0.5149	rs10194565	2.62	rs2245711	0.00815	-4.14	-0.623	390	8	lasso	0.053	0.0026	0.363757	0.716039	1	0.961484
Insula thickness	Yes	Brain_Cortex	GPR179	17	36481413	36499693	0.3362	rs4795281	-2.65	rs4359493	0.19629	-5.41	-1.64	298	1	top1	0.2	4.4e-08	1.64	0.10101	1	0.681076
Insula thickness	Yes	Liver	GPR180	13	95254157	95286899	0.552	rs11840596	2.71	rs6492721	0.26579	6.46	-0.501	638	1	top1	0.27	6.5e-12	-0.501	0.61637	1	0.938962
Insula thickness	Yes	Whole_Blood	GPR180	13	95254157	95286899	0.3559	rs11840596	2.71	rs9524545	0.221589	-9.57	-1.419	638	35	enet	0.29	6.3e-29	1.36161	0.17332	1	0.782044
Insula thickness	Yes	Whole_Blood	GPR19	12	12813825	12849141	0.1949	rs16908188	-3.12	rs10492237	0.075271	6.56	1.161	477	7	enet	0.093	1.3e-09	1.5864	0.11265	1	0.736534
Insula thickness	Yes	Whole_Blood	GPR25	1	200842083	200843306	0.0966	rs12132441	3.42	rs12122721	-0.00271	3.7	-0.752	595	6	lasso	0.007	0.058	-0.59695	0.55054	1	0.934991
Insula thickness	Yes	Liver	GPR27	3	71803201	71805647	0.387	rs11710615	2.89	rs1447904	-0.005341	3.63	-0.343	559	559	blup	0.0029	0.23	-0.00335	0.99733	1	0.99911
Insula thickness	Yes	Whole_Blood	GPR35	2	241544848	241570676	0.2107	rs11694894	-3.36	rs2953158	0.055	-5.18	-0.738	501	3	lasso	0.15	1.9e-14	-0.1766	0.86	1	0.982132
Insula thickness	Yes	Liver	GPR37	7	124386051	124405681	0.3495	rs993079	-3.2	rs6948445	0.143689	-5.69	0.389	368	3	lasso	0.17	1.1e-07	-0.5299	0.59618	1	0.938962
Insula thickness	Yes	Whole_Blood	GPR4	19	46093022	46103011	0.0747	rs10412761	3.26	rs10445572	0.001689	4.1	-0.01	384	384	blup	0.011	0.024	-2.04262	0.04109	1	0.584657
Insula thickness	Yes	Brain_Cortex	GPR55	2	231772033	231825781	0.4597	rs4973352	-4.11	rs6750171	0.291985	-6.82	-0.164	456	1	top1	0.29	8.1e-12	0.164	0.869731	1	0.978267
Insula thickness	Yes	Whole_Blood	GPR65	14	88471468	88478419	0.1283	rs8021878	-3.38	rs3213915	0.057532	5.63	0.312	476	17	enet	0.072	1e-07	0.3162	0.75186	1	0.965743
Insula thickness	Yes	Liver	GPR75	2	54080050	54087126	0.1381	rs1964779	3.12	rs7557898	0.061397	4.54	0.329	467	2	lasso	0.073	0.00045	0.578944	0.562627	1	0.938387
Insula thickness	Yes	Brain_Cortex	GPR83	11	94110477	94134585	0.237	rs11020610	2.6	rs1361929	0.121445	4.78	0.97	442	1	top1	0.12	2e-05	0.97	0.332046	1	0.851563
Insula thickness	Yes	Whole_Blood	GPR83	11	94110477	94134585	0.1162	rs11020610	2.6	rs601391	0.0588	5.34	-0.181	442	14	enet	0.073	8.4e-08	-0.41583	0.677531	1	0.954353
Insula thickness	Yes	Whole_Blood	GPR84	12	54756229	54758271	0.0827	rs11832807	-3.91	rs7968720	0.048591	5.32	0.623	425	1	top1	0.049	1.2e-05	0.623	0.53328	1	0.929651
Insula thickness	Yes	Liver	GPR88	1	101003693	101007574	0.2828	rs12728424	3.34	rs2647327	0.291261	6.98	3.185	373	3	lasso	0.3	2.8e-13	3.1327	0.00173	1	0.28604
Insula thickness	Yes	Whole_Blood	GPR97	16	57702099	57723975	0.1947	rs1859259	-3.04	rs736570	0.071275	5.75	0.459	525	4	enet	0.073	9.2e-08	0.43515	0.663	1	0.952816
Insula thickness	Yes	Whole_Blood	GPRC5C	17	72420990	72447792	0.2445	rs2292107	-3.12	rs7224429	0.117	7.23	-1.047	506	5	lasso	0.17	1.2e-16	-0.5919	0.554	1	0.935912
Insula thickness	Yes	Whole_Blood	GPRIN1	5	176022976	176037134	0.1804	rs10463053	-3	rs4868660	0.006258	4.61	-0.132	406	28	enet	0.028	0.0008	0.18925	0.85	1	0.981813
Insula thickness	Yes	Brain_Cortex	GPSM1	9	139221932	139253931	0.3948	rs875264	-2.64	rs3812550	0.228	-5.67	-1.47	367	1	top1	0.23	2.8e-09	1.47	0.14156	1	0.741027
Insula thickness	Yes	Brain_Cortex	GPX1	3	49394609	49396033	0.1823	rs35260967	-2.09	rs4955417	0.098572	5.1	-0.435	277	277	blup	0.19	8.4e-08	0.5843	0.559	1	0.925867
Insula thickness	Yes	Liver	GPX4	19	1103936	1106787	0.48	rs11878689	-2.95	rs4807542	0.270575	6.49	0.082	454	9	lasso	0.27	3.9e-12	-0.0261	0.97921	1	0.994144
Insula thickness	Yes	Liver	GPX7	1	53068044	53074723	0.7241	rs649676	2.85	rs835341	0.503369	8.81	1.264	302	15	lasso	0.51	2.1e-25	1.1308	0.25816	1	0.828311
Insula thickness	Yes	Whole_Blood	GPX7	1	53068044	53074723	0.517	rs649676	2.85	rs835342	0.292	10.49	1.052	302	7	lasso	0.31	3.4e-31	1.22942	0.21891	1	0.807569
Insula thickness	Yes	Whole_Blood	GRAMD1A	19	35485688	35517375	0.4744	rs10417830	-2.54	rs35879596	0.2737	-10.59	-0.103	478	8	lasso	0.28	8.8e-28	0.0452	0.963952	1	0.995456
Insula thickness	Yes	Whole_Blood	GRAMD4	22	46971909	47075688	0.2178	rs1009155	-3.84	rs138525	0.053896	-5.99	-2.082	552	8	lasso	0.11	1.9e-11	1.9293	0.0537	1	0.640076
Insula thickness	Yes	Whole_Blood	GRAP	17	18927528	18950950	0.0616	rs4924967	5.34	rs1634418	-0.00263	2.96	-2.0672	186	186	blup	0.026	0.0011	-3.1633	0.00156	1	0.251173
Insula thickness	Yes	Liver	GRB7	17	37894180	37903544	0.1345	rs8082192	-3.53	rs7208252	-0.000233	-3.31	-0.281	305	31	enet	0.0085	0.13	0.6753	0.49951	1	0.929683
Insula thickness	Yes	Liver	GREM1	15	33022891	33026870	0.3578	rs16966391	3.15	rs16970016	0.24454	6.47	-0.439	466	4	lasso	0.26	8.1e-12	-0.0808	0.935584	1	0.991292
Insula thickness	Yes	Brain_Cortex	GRHPR	9	37422663	37436987	0.31	rs13302352	2.56	rs7856656	0.141	4.57	0.488	464	1	top1	0.14	4.3e-06	0.488	0.62555	1	0.946063
Insula thickness	Yes	Whole_Blood	GRHPR	9	37422663	37436987	0.7658	rs13302352	2.56	rs7856656	0.503973	13.64	0.488	464	26	enet	0.51	1.8e-59	0.6578	0.51068	1	0.925489
Insula thickness	Yes	Liver	GRID1	10	87359312	88126250	0.2382	rs10788526	-2.52	rs7910309	0.0187	3.51	0.04	483	483	blup	0.06	0.0014	0.9704	0.331847	1	0.869561
Insula thickness	Yes	Whole_Blood	GRIK4	11	120382468	120859613	0.5627	rs1893261	-3.55	rs949055	0.41	12.28	-0.072	565	6	lasso	0.43	3.9e-46	-0.19053	0.848891	1	0.981805
Insula thickness	Yes	Brain_Cortex	GRIN3B	19	1000418	1009646	0.26	rs11878689	-2.68	rs4806908	0.097956	4.32	0.441	469	20	enet	0.13	1.1e-05	-0.5579	0.576939	1	0.92971
Insula thickness	Yes	Whole_Blood	GRIN3B	19	1000418	1009646	0.155	rs11878689	-2.68	rs3752237	0.086493	-6.4	0.271	469	3	lasso	0.13	3.6e-13	-0.23882	0.811246	1	0.975175
Insula thickness	Yes	Whole_Blood	GRINA	8	145064226	145067583	0.0598	rs4977189	2.74	rs11989052	0.042287	-4.87	1.142	240	1	top1	0.042	4.2e-05	-1.142	0.253454	1	0.840427
Insula thickness	Yes	Brain_Cortex	GRK4	4	2965335	3042474	0.3119	rs17824073	3.76	rs2471340	0.17244	-5.69	-0.854	385	1	top1	0.17	3.3e-07	0.854	0.3931	1	0.872672
Insula thickness	Yes	Whole_Blood	GRK4	4	2965335	3042474	0.1386	rs17824073	3.76	rs2471338	0.096	-6.76	-0.852	385	19	enet	0.098	5.2e-10	-0.1661	0.86806	1	0.982831
Insula thickness	Yes	Whole_Blood	GRK5	10	120967101	121215131	0.1422	rs962890	3.28	rs4752263	-0.000109	-4.15	1.597	496	496	blup	0.035	0.00017	0.0822	0.93447	1	0.993797
Insula thickness	Yes	Whole_Blood	GRM2	3	51741086	51752629	0.1188	rs4619816	-2.81	rs1383251	0.063602	5.42	-1.988	237	1	top1	0.064	5.7e-07	-1.988	0.04681	1	0.610739
Insula thickness	Yes	Brain_Cortex	GRN	17	42422630	42430470	0.2756	rs231531	2.83	rs5848	-0.007518	-3.77	0.439	342	342	blup	0.0065	0.17	0.1821	0.85554	1	0.978267
Insula thickness	Yes	Whole_Blood	GRN	17	42422630	42430470	0.2092	rs231531	2.83	rs17682628	0.0624	4.92	0.059	343	343	blup	0.075	5.5e-08	-0.0395	0.969	1	0.995842
Insula thickness	Yes	Liver	GRPEL1	4	7060633	7069924	0.3406	rs11732389	-4.33	rs3843438	-0.005708	3.52	-1.522	643	30	enet	0.024	0.031	0.0439	0.965	1	0.994144
Insula thickness	Yes	Whole_Blood	GRPEL1	4	7060633	7069924	0.2025	rs11732389	-4.33	rs907523	0.0313	-4.9	-1.475	643	1	top1	0.031	0.00038	1.475	0.14021	1	0.758226
Insula thickness	Yes	Liver	GRTP1	13	113978505	114018446	0.605	rs9329350	-4.05	rs4907617	0.21888	-6.47	-0.063	387	8	lasso	0.25	2.3e-11	-0.0611	0.95131	1	0.992462
Insula thickness	Yes	Whole_Blood	GRWD1	19	48949030	48960279	0.1284	rs7258076	-3.63	rs1643487	0.069146	-5.81	1.396	526	4	lasso	0.075	5.9e-08	-1.70824	0.087591	1	0.692852
Insula thickness	Yes	Brain_Cortex	GS1-124K5.11	7	65991075	66007536	0.2722	rs6972813	-2.7	rs316319	0.060632	-4.42	-1.597	248	29	enet	0.088	0.00028	0.73692	0.4612	1	0.898465
Insula thickness	Yes	Whole_Blood	GS1-124K5.11	7	65991075	66007536	0.0398	rs6972813	-2.7	rs2659915	0.036903	-4.44	0.697	249	1	top1	0.037	0.00012	-0.697	0.4858	1	0.91518
Insula thickness	Yes	Liver	GS1-124K5.12	7	66010634	66057373	0.2768	rs13225388	-2.32	rs10237244	0.038264	-3.62	1.815	248	248	blup	0.061	0.0012	-1.0671	0.28591	1	0.848251
Insula thickness	Yes	Whole_Blood	GS1-124K5.12	7	66010634	66057373	0.169	rs6972813	-2.62	rs17680708	0.074805	-5.46	1.594	249	1	top1	0.075	5.8e-08	-1.594	0.11094	1	0.733941
Insula thickness	Yes	Liver	GS1-124K5.2	7	65892936	65918621	0.0992	rs17138154	2.08	rs6956179	0.072422	-4.31	-2.026	245	1	top1	0.072	0.00047	2.026	0.04276	1	0.618867
Insula thickness	Yes	Whole_Blood	GS1-124K5.2	7	65892936	65918621	0.1367	rs6972813	-2.26	rs12539366	0.022789	4.57	-0.617	246	22	enet	0.048	1.5e-05	-0.1186	0.90557	1	0.990718
Insula thickness	Yes	Liver	GS1-124K5.4	7	65958693	65960461	0.1431	rs17138154	2.08	rs6964437	0.058955	4.68	-1.657	243	243	blup	0.082	0.0002	-1.5923	0.11132	1	0.749714
Insula thickness	Yes	Brain_Cortex	GS1-124K5.4	7	65958693	65960461	0.312	rs6972813	-2.18	rs160641	0.287584	6.75	-1.11	243	17	lasso	0.3	3.8e-12	-1.17714	0.2391	1	0.787193
Insula thickness	Yes	Whole_Blood	GS1-124K5.4	7	65958693	65960461	0.1056	rs6972813	-2.18	rs778736	0.127454	7.25	-1.56	244	1	top1	0.13	1e-12	-1.56	0.11876	1	0.740529
Insula thickness	Yes	Liver	GS1-124K5.6	7	65872275	65874226	0.087	rs17138154	2.08	rs6956179	0.058015	-3.66	-2.026	237	1	top1	0.058	0.0016	2.026	0.04276	1	0.618867
Insula thickness	Yes	Whole_Blood	GS1-166A23.2	7	16633253	16633849	0.0834	rs10244202	-3.75	rs10464287	0.043786	-4.73	0.72	642	1	top1	0.044	3.1e-05	-0.72	0.47152	1	0.914735
Insula thickness	Yes	Brain_Cortex	GS1-18A18.1	7	54624663	54639419	0.3096	rs10277620	3.31	rs17563093	-0.007197	-3.28	-0.946	447	447	blup	0.067	0.0014	1.0359	0.3003	1	0.831314
Insula thickness	Yes	Whole_Blood	GS1-251I9.4	8	92072137	92082417	0.1687	rs7829663	3.1	rs13248502	0.06473	5.97	-0.303	298	8	lasso	0.11	6.2e-11	-1.3643	0.172483	1	0.782044
Insula thickness	Yes	Liver	GS1-259H13.2	7	99195689	99208439	0.2166	rs12672417	2.88	rs952319	0.000571	-3.14	0.468	311	32	enet	0.067	0.00075	0.6222	0.53379	1	0.936014
Insula thickness	Yes	Brain_Cortex	GS1-304P7.1	1	186549647	186550323	0.1732	rs4651331	2.57	rs12145329	0.132	-4.66	0.36	387	1	top1	0.13	9e-06	-0.36	0.718847	1	0.955479
Insula thickness	Yes	Brain_Cortex	GS1-304P7.2	1	186547411	186548431	0.2945	rs4651331	2.57	rs3131554	0.167	-4.87	0.621	387	6	lasso	0.19	5.8e-08	-0.038	0.969718	1	0.993121
Insula thickness	Yes	Brain_Cortex	GS1-304P7.3	1	186490905	186491436	0.1806	rs4651331	2.57	rs12087470	0.16	-4.74	-0.133	386	1	top1	0.16	9.4e-07	0.133	0.894193	1	0.978323
Insula thickness	Yes	Liver	GSAP	7	76940068	77045717	0.7318	rs6465687	-2.96	rs2286156	0.327106	7.14	-0.439	323	9	lasso	0.44	9.5e-21	-0.0162	0.9871	1	0.994838
Insula thickness	Yes	Brain_Cortex	GSAP	7	76940068	77045717	0.47	rs6465687	-2.96	rs10953236	0.271424	-6.52	-0.95	323	1	top1	0.27	5.6e-11	0.95	0.3421	1	0.854484
Insula thickness	Yes	Whole_Blood	GSAP	7	76940068	77045717	0.2667	rs6465687	-2.96	rs4729343	0.142932	8.23	-0.539	323	25	enet	0.2	1.5e-19	-1.0929	0.27442	1	0.84704
Insula thickness	Yes	Whole_Blood	GSDMA	17	38119226	38134019	0.5379	rs8082192	-3.53	rs921651	0.0133	4.79	0.158	300	50	enet	0.21	2.2e-20	-0.7816	0.434	1	0.908392
Insula thickness	Yes	Brain_Cortex	GSDMB	17	38060848	38074903	0.2094	rs8082192	-3.53	rs9913957	0.029991	-4.21	-0.393	291	291	blup	0.054	0.0038	-0.3612	0.71796	1	0.955479
Insula thickness	Yes	Whole_Blood	GSDMB	17	38060848	38074903	0.3225	rs8082192	-3.53	rs8067378	0.346	11.45	-0.174	291	7	lasso	0.35	3.3e-36	-0.14	0.889	1	0.988042
Insula thickness	Yes	Liver	GSDMD	8	144635377	144645232	0.2796	rs4977189	2.74	rs7013633	0.157398	-5.24	-1.392	357	1	top1	0.16	2.5e-07	1.392	0.16392	1	0.773987
Insula thickness	Yes	Brain_Cortex	GSDMD	8	144635377	144645232	0.4668	rs4977189	2.74	rs7013633	0.11387	-5.35	-1.392	357	12	lasso	0.19	7.1e-08	0.3416	0.732645	1	0.955479
Insula thickness	Yes	Whole_Blood	GSDMD	8	144635377	144645232	0.2862	rs4977189	2.74	rs7013633	0.110768	-7.32	-1.392	357	6	lasso	0.17	1.2e-16	1.2074	0.227263	1	0.817926
Insula thickness	Yes	Brain_Cortex	GSK3B	3	119540170	119813264	0.2935	rs2688637	3.31	rs6438558	-0.004045	3.56	0.724	454	454	blup	0.041	0.01	0.0616	0.95087	1	0.987914
Insula thickness	Yes	Liver	GSKIP	14	96830208	96853625	0.2923	rs10135283	3.04	rs11624919	0.147916	5.07	1.569	558	1	top1	0.15	6e-07	1.569	0.11665	1	0.749714
Insula thickness	Yes	Whole_Blood	GSN	9	123970072	124095121	0.0861	rs34475697	2.59	rs10760165	0.054883	4.95	-1.474	418	1	top1	0.055	3.3e-06	-1.474	0.14048	1	0.758226
Insula thickness	Yes	Liver	GSTA1	6	52656462	52668708	0.213	rs10484408	-3.54	rs2608632	0.0514	-4.4	0.093	562	1	top1	0.051	0.0029	-0.093	0.9259	1	0.988774
Insula thickness	Yes	Brain_Cortex	GSTA1	6	52656462	52668708	0.379	rs10484408	-3.54	rs2397105	-0.007226	4.23	-0.131	562	14	lasso	0.052	0.0044	-0.096973	0.92275	1	0.981761
Insula thickness	Yes	Liver	GSTA2	6	52614897	52628367	0.497	rs10484408	-3.54	rs2608629	0.301	7.09	0.732	567	1	top1	0.3	1.6e-13	0.732	0.46417	1	0.924073
Insula thickness	Yes	Liver	GSTA4	6	52842751	52860176	0.417	rs10484408	-3.54	rs9382157	0.0337	-4.3	0.655	530	530	blup	0.053	0.0026	2.0388	0.04147	1	0.614411
Insula thickness	Yes	Liver	GSTA5	6	52696453	52710893	0.243	rs10484408	-3.54	rs10484409	0.0111	3.67	-1.124	562	1	top1	0.011	0.1	-1.124	0.26101	1	0.828311
Insula thickness	Yes	Whole_Blood	GSTCD	4	106630266	106768885	0.0936	rs7655890	3.81	rs7659526	0.0333	4.66	1.595	404	404	blup	0.039	7.8e-05	1.758	0.07875	1	0.687894
Insula thickness	Yes	Brain_Cortex	GSTM1	1	110230436	110236367	0.3912	rs17643426	-2.65	rs11807	0.0284	4.51	-0.025	459	15	enet	0.13	1.5e-05	-0.5402	0.589091	1	0.934671
Insula thickness	Yes	Whole_Blood	GSTM1	1	110230436	110236367	0.4	rs17643426	-2.65	rs11807	0.04	5.45	-0.025	460	9	lasso	0.15	1.8e-14	0.56068	0.57502	1	0.939372
Insula thickness	Yes	Whole_Blood	GSTM2	1	110210644	110252171	0.3978	rs17643426	-2.65	rs673151	0.0681	6.07	0.76	459	27	enet	0.18	5.3e-18	0.21927	0.82644	1	0.976515
Insula thickness	Yes	Liver	GSTM3	1	110276554	110284384	0.6253	rs3738759	2.55	rs11807	0.108226	5.84	-0.025	448	13	lasso	0.23	1.5e-10	-1.506	0.13206	1	0.752528
Insula thickness	Yes	Brain_Cortex	GSTM3	1	110276554	110284384	0.8569	rs3738759	2.55	rs1332018	0.324	-7.72	1.668	447	17	lasso	0.55	3e-25	-1.3324	0.182721	1	0.754175
Insula thickness	Yes	Whole_Blood	GSTM3	1	110276554	110284384	0.6339	rs3738759	2.55	rs1332018	0.367	-11.7	1.668	448	1	top1	0.37	1.7e-38	-1.668	0.09532	1	0.705903
Insula thickness	Yes	Whole_Blood	GSTM4	1	110198703	110208118	0.7169	rs17643426	-2.65	rs12745189	0.313	-10.79	0.664	458	58	enet	0.46	1.1e-51	-0.28229	0.77772	1	0.971228
Insula thickness	Yes	Liver	GSTM5	1	110254864	110318050	0.3559	rs3738759	2.55	rs3754446	0.130889	-5.41	-0.191	441	6	lasso	0.26	1.2e-11	-0.121	0.90369	1	0.985739
Insula thickness	Yes	Brain_Cortex	GSTM5	1	110254864	110318050	0.7525	rs3738759	2.55	rs4970774	0.186	-6.56	-1.2	440	16	lasso	0.36	8.5e-15	1.166	0.243626	1	0.792189
Insula thickness	Yes	Whole_Blood	GSTM5	1	110254864	110318050	0.3749	rs3738759	2.55	rs929166	0.183	-8.59	-0.254	441	7	lasso	0.21	3.5e-21	0.24566	0.80595	1	0.972695
Insula thickness	Yes	Whole_Blood	GSTO1	10	105995114	106027217	0.1557	rs11192037	2.75	rs2236279	0.012872	4.21	0.187	429	4	lasso	0.025	0.0013	0.5081	0.61136	1	0.942779
Insula thickness	Yes	Liver	GSTO2	10	106028631	106064703	0.4101	rs11192037	2.75	rs1865926	0.0111	-4.29	-0.806	426	426	blup	0.17	6.5e-08	0.3346	0.737891	1	0.961484
Insula thickness	Yes	Brain_Cortex	GSTO2	10	106028631	106064703	0.423	rs11192037	2.75	rs156697	0.33886	-6.95	-0.63	426	1	top1	0.34	7.9e-14	0.63	0.528695	1	0.922001
Insula thickness	Yes	Brain_Cortex	GSTP1	11	67351066	67354131	0.352	rs2276020	3.09	rs7941395	0.262609	-6.44	0.75	259	6	lasso	0.27	6.3e-11	-1.05379	0.291978	1	0.826312
Insula thickness	Yes	Whole_Blood	GSTP1	11	67351066	67354131	0.0536	rs2276020	3.09	rs7941395	0.0154	-3.86	0.75	259	3	lasso	0.025	0.0015	-0.7498	0.453377	1	0.913665
Insula thickness	Yes	Liver	GSTT1	22	24376212	24384680	0.725	rs4820585	4.22	rs5760176	0.433936	-8.24	-2.375	388	18	enet	0.52	3.6e-26	2.05124	0.040244	1	0.609567
Insula thickness	Yes	Brain_Cortex	GSTT1	22	24376212	24384680	0.9037	rs4820585	4.22	rs5760176	0.418981	-7.6	-2.3753	388	30	lasso	0.56	2e-25	1.71411	0.0865	1	0.647496
Insula thickness	Yes	Whole_Blood	GSTT1	22	24376212	24384680	0.7548	rs4820585	4.22	rs5760176	0.390629	-12.06	-2.375	388	21	lasso	0.55	2.9e-66	1.3948	0.163	1	0.774322
Insula thickness	Yes	Liver	GSTT2	22	24322339	24326106	0.714	rs4820585	4.22	rs2739338	0.442685	8.23	-2.957	402	12	lasso	0.45	2.1e-21	-3.02103	0.002519	1	0.28604
Insula thickness	Yes	Brain_Cortex	GSTT2	22	24322339	24326106	0.8098	rs4820585	4.22	rs2739338	0.348529	7	-2.957	402	33	enet	0.52	2.7e-23	-2.50673	0.0122	1	0.421494
Insula thickness	Yes	Liver	GSTT2B	22	24299601	24303373	0.66	rs4820585	4.22	rs2739338	0.38649	7.91	-2.957	407	27	enet	0.5	1.5e-24	-2.2214	0.026324	1	0.531857
Insula thickness	Yes	Brain_Cortex	GSTT2B	22	24299601	24303373	0.7095	rs4820585	4.22	rs1892714	0.465361	8	-1.131	407	13	lasso	0.57	4.3e-26	-1.70012	0.0891	1	0.65262
Insula thickness	Yes	Liver	GSTZ1	14	77787228	77797940	0.2043	rs3742732	3.02	rs2270421	0.146061	-5.37	-0.463	549	1	top1	0.15	7.1e-07	0.463	0.64336	1	0.950188
Insula thickness	Yes	Brain_Cortex	GSTZ1	14	77787228	77797940	0.426	rs3742732	3.02	rs2193594	0.30469	6.46	-0.504	549	1	top1	0.3	2.4e-12	-0.504	0.61426	1	0.943648
Insula thickness	Yes	Whole_Blood	GSTZ1	14	77787228	77797940	0.1503	rs3742732	3.02	rs2193594	0.02367	4.75	-0.504	549	549	blup	0.037	0.00013	1.1086	0.26761	1	0.84366
Insula thickness	Yes	Whole_Blood	GTF2A2	15	59930261	59949737	0.175	rs11636141	2.6	rs3087328	0.121507	7.38	0.253	520	4	lasso	0.14	5.8e-14	-0.10962	0.91271	1	0.991498
Insula thickness	Yes	Liver	GTF2F1	19	6379580	6393992	0.269	rs11670610	2.8	rs2247785	0.068823	-4.36	0.951	392	4	lasso	0.079	0.00027	-0.9119	0.36182	1	0.875417
Insula thickness	Yes	Whole_Blood	GTF2F1	19	6379580	6393992	0.19	rs11670610	2.8	rs6510895	0.033613	-4.4	0.949	392	1	top1	0.034	0.00024	-0.949	0.342621	1	0.881764
Insula thickness	Yes	Whole_Blood	GTF2F2	13	45694650	45858237	0.2531	rs3014937	-3.09	rs7987863	0.168083	8.05	0.292	388	1	top1	0.17	1.4e-16	0.292	0.77029	1	0.970552
Insula thickness	Yes	Liver	GTF2H1	11	18343842	18388591	0.305	rs11605097	3.1	rs4150661	0.19199	-5.52	-0.368	440	1	top1	0.19	9.9e-09	0.368	0.71287	1	0.961484
Insula thickness	Yes	Brain_Cortex	GTF2H1	11	18343842	18388591	0.469	rs11605097	3.1	rs4150622	0.211515	-6.14	-0.479	440	25	enet	0.24	8.6e-10	0.51839	0.604186	1	0.942749
Insula thickness	Yes	Whole_Blood	GTF2H1	11	18343842	18388591	0.1186	rs11605097	3.1	rs10832918	0.0686	-5.96	-0.009	440	17	enet	0.069	1.9e-07	0.9639	0.335094	1	0.880883
Insula thickness	Yes	Liver	GTF2H2	5	70330784	70363479	0.4986	NA	NA	NA	NA	NA	NA	52	0	top1	0.25	2.2e-11	NA	NA	NA	NA
Insula thickness	Yes	Brain_Cortex	GTF2H2	5	70330784	70363479	0.4045	NA	NA	NA	NA	NA	NA	52	0	top1	0.13	1e-05	NA	NA	NA	NA
Insula thickness	Yes	Whole_Blood	GTF2H2	5	70330784	70363479	0.4662	NA	NA	NA	NA	NA	NA	52	0	lasso	0.19	7.1e-19	NA	NA	NA	NA
Insula thickness	Yes	Whole_Blood	GTF2H2C	5	68856035	68890550	0.0896	rs4976175	-2.82	rs35107257	0.004242	4.12	-0.611	149	15	enet	0.036	0.00015	-0.86911	0.385	1	0.893402
Insula thickness	Yes	Liver	GTF2H5	6	158589384	158620376	0.248	rs1048397	-3.06	rs1048397	0.127	-4.48	-3.06	530	1	top1	0.13	3.9e-06	3.06	0.00221	1	0.28604
Insula thickness	Yes	Whole_Blood	GTF2H5	6	158589384	158620376	0.2207	rs1048397	-3.06	rs1048397	0.0134	-4.74	-3.06	529	16	enet	0.083	9.9e-09	2.20959	0.02713	1	0.523698
Insula thickness	Yes	Brain_Cortex	GTF2IP1	7	74602783	74653438	0.3297	NA	NA	NA	NA	NA	NA	11	0	enet	0.16	7.4e-07	NA	NA	NA	NA
Insula thickness	Yes	Whole_Blood	GTF2IP1	7	74602783	74653438	0.1319	NA	NA	NA	NA	NA	NA	11	0	top1	0.083	1.1e-08	NA	NA	NA	NA
Insula thickness	Yes	Brain_Cortex	GTF2IRD2	7	74210483	74267847	0.1759	rs2074660	-2.32	rs707395	0.040251	3.95	1.52299	106	1	top1	0.04	0.011	1.52299	0.1278	1	0.712924
Insula thickness	Yes	Whole_Blood	GTF3A	13	27998681	28009775	0.1312	rs11838661	-2.59	rs9581843	0.081389	-5.64	1.477	570	1	top1	0.081	1.5e-08	-1.477	0.13968	1	0.758226
Insula thickness	Yes	Whole_Blood	GTF3C3	2	197627756	197664449	0.0738	rs11693873	2.25	rs6434895	-0.00272	3.14	1.34	396	396	blup	0.012	0.021	-0.20136	0.84	1	0.980206
Insula thickness	Yes	Brain_Cortex	GTPBP10	7	89964537	90020769	0.2077	rs12539272	2.54	rs10279060	0.013114	-3.62	0.101	475	475	blup	0.086	0.00032	-0.63092	0.5281	1	0.922001
Insula thickness	Yes	Whole_Blood	GTPBP10	7	89964537	90020769	0.2216	rs12539272	2.54	rs11563848	0.058921	-6.43	0.224	476	32	enet	0.15	1.4e-14	0.8756	0.38127	1	0.893402
Insula thickness	Yes	Whole_Blood	GTPBP3	19	17445729	17453544	0.1676	rs10407076	-3.08	rs4808604	0.00946	3.9	-0.293	439	439	blup	0.042	4.6e-05	0.71017	0.477598	1	0.914735
Insula thickness	Yes	Whole_Blood	GTPBP8	3	112710001	112733907	0.1384	rs6787026	-2.76	rs10934211	0.000276	-3.64	-0.571	467	467	blup	0.032	0.00034	-1.3537	0.17584	1	0.782044
Insula thickness	Yes	Liver	GTSF1	12	54849734	54867383	0.342	rs11832807	-3.91	rs9325158	0.21616	5.98	-2.575	412	1	top1	0.22	9.6e-10	-2.575	0.01002	1	0.433943
Insula thickness	Yes	Liver	GUCA1B	6	42152139	42162654	0.581	rs10484912	-3.04	rs9394889	0.255	-6.36	-0.819	414	22	enet	0.3	2.9e-13	1.0873	0.27689	1	0.840253
Insula thickness	Yes	Brain_Cortex	GUCA1B	6	42152139	42162654	0.446	rs10484912	-3.04	rs2180172	0.312462	-6.71	-0.759	412	1	top1	0.31	1.1e-12	0.759	0.44785	1	0.897079
Insula thickness	Yes	Whole_Blood	GUCA1B	6	42152139	42162654	0.1095	rs10484912	-3.04	rs1474867	0.0524	-5.27	-0.814	414	1	top1	0.052	5.5e-06	0.814	0.41564	1	0.898439
Insula thickness	Yes	Brain_Cortex	GUCA1C	3	108626639	108672742	0.2567	rs736327	-2.44	rs7641406	0.163285	5.33	1.464	395	4	lasso	0.21	2.1e-08	1.0856	0.27764	1	0.818311
Insula thickness	Yes	Liver	GUCA2B	1	42619092	42621495	0.1618	rs1566584	-2.54	rs583077	0.055745	4.04	-0.224	355	17	enet	0.084	0.00017	-0.8951	0.37072	1	0.878598
Insula thickness	Yes	Liver	GUCY1B2	13	51568647	51654998	0.541	rs7987120	-3.77	rs7336329	0.419	8.17	-0.632	493	4	lasso	0.43	1.9e-20	-0.6891	0.49077	1	0.929683
Insula thickness	Yes	Liver	GUCY2EP	11	76405087	76418685	0.557	rs7949609	-2.72	rs1149603	0.135523	5.58	1.291	481	10	lasso	0.18	3.7e-08	0.8297	0.40671	1	0.898109
Insula thickness	Yes	Liver	GUF1	4	44680574	44702943	0.4526	rs1979662	-2.2	rs6828324	0.024919	4.93	-0.83	373	373	blup	0.13	2.5e-06	-0.2043	0.83814	1	0.976208
Insula thickness	Yes	Brain_Cortex	GUF1	4	44680574	44702943	0.4099	rs1979662	-2.2	rs12499960	0.3267	-6.8	-1.197	373	1	top1	0.33	2.7e-13	1.197	0.23131	1	0.787193
Insula thickness	Yes	Whole_Blood	GUF1	4	44680574	44702943	0.3401	rs1979662	-2.2	rs6831166	0.139	-7.84	-1.238	373	8	lasso	0.21	2.9e-20	0.3765	0.70655	1	0.957888
Insula thickness	Yes	Liver	GULOP	8	27417791	27446590	0.2141	rs17058204	-3.52	rs2741354	-0.004838	-3.37	-1.352	626	626	blup	0.049	0.0036	1.33603	0.18154	1	0.791924
Insula thickness	Yes	Whole_Blood	GUSB	7	65425671	65447301	0.2764	rs17138154	2.08	rs313813	0.130133	7.73	-1.224	181	181	blup	0.16	1.5e-15	-1.3314	0.18306	1	0.782044
Insula thickness	Yes	Liver	GUSBP1	5	21341942	21589481	0.2516	rs7719042	3	rs10063110	0.026868	4.09	-0.099	261	261	blup	0.069	0.00063	-1.5496	0.12124	1	0.749714
Insula thickness	Yes	Brain_Cortex	GUSBP1	5	21341942	21589481	0.4768	rs7719042	3	rs6884724	0.082951	4.79	0.379	261	261	blup	0.23	2.4e-09	-0.6373	0.52394	1	0.92098
Insula thickness	Yes	Brain_Cortex	GUSBP3	5	68790040	69006341	0.4666	rs28633210	-2.48	rs28431145	-0.006084	3.49	-2.422	98	8	lasso	0.075	0.00074	-2.2875	0.02216	1	0.474579
Insula thickness	Yes	Whole_Blood	GUSBP3	5	68790040	69006341	0.4021	rs28633210	-2.48	rs28431145	0.173833	8.04	-2.422	99	25	enet	0.2	2.9e-19	-2.4172	0.0156	1	0.462417
Insula thickness	Yes	Brain_Cortex	GUSBP4	6	58246051	58256569	0.25	rs6935387	2.09	rs1891828	0.175298	-5.68	-0.426	153	9	enet	0.19	6.2e-08	0.484108	0.62831	1	0.946063
Insula thickness	Yes	Liver	GUSBP5	4	144480625	144570458	0.3254	rs11100801	-2.22	rs11100790	-0.006337	-3.3	-0.341	258	258	blup	0.054	0.0023	0.042	0.96649	1	0.994144
Insula thickness	Yes	Brain_Cortex	GUSBP5	4	144480625	144570458	0.4442	rs11100801	-2.22	rs13149438	0.06964	4.47	-1.765	258	258	blup	0.12	2.3e-05	-1.0654	0.28668	1	0.826312
Insula thickness	Yes	Whole_Blood	GUSBP5	4	144480625	144570458	0.1965	rs11100801	-2.22	rs12500603	0.0357	-5.06	-0.48	258	16	enet	0.069	1.7e-07	-0.8237	0.41008	1	0.896125
Insula thickness	Yes	Whole_Blood	GVINP1	11	6734767	6767670	0.1107	rs1805002	3.21	rs17262495	0.0482	5	-1.065	629	1	top1	0.048	1.3e-05	-1.065	0.286876	1	0.860259
Insula thickness	Yes	Whole_Blood	GVQW1	9	32567125	32568619	0.1005	rs10971259	-2.48	rs7855688	0.033184	-4.67	-0.116	515	1	top1	0.033	0.00026	0.116	0.90765	1	0.991498
Insula thickness	Yes	Brain_Cortex	GXYLT2	3	72937224	73026077	0.2485	rs1843618	-3.3	rs1052278	0.206271	-5.85	-0.006	445	1	top1	0.21	1.9e-08	0.006	0.99521	1	0.998879
Insula thickness	Yes	Whole_Blood	GYG1	3	148709128	148745419	0.1361	rs772908	3.53	rs2290725	0.039216	-5.08	-1.167	545	8	enet	0.041	5.4e-05	0.3417	0.73257	1	0.960862
Insula thickness	Yes	Liver	GYLTL1B	11	45943172	45950647	0.371	rs10838529	-3.7	rs10838529	0.033832	-4.06	-3.697	359	9	lasso	0.078	0.00029	3.1599	0.00158	1	0.28604
Insula thickness	Yes	Whole_Blood	GYPB	4	144917257	144940492	0.1222	rs1132787	3.4	rs9799404	0.041	-4.85	0.427	260	6	enet	0.067	3e-07	-1.0761	0.28189	1	0.85599
Insula thickness	Yes	Liver	GYPE	4	144792020	144826716	0.1131	rs1132787	3.4	rs10027246	-0.003867	3.58	-0.47	258	18	enet	0.037	0.01	-0.7521	0.45201	1	0.921689
Insula thickness	Yes	Whole_Blood	GYPE	4	144792020	144826716	0.0987	rs1132787	3.4	rs10857415	0.0797	6.48	-0.732	258	1	top1	0.08	2.1e-08	-0.732	0.46417	1	0.914735
Insula thickness	Yes	Whole_Blood	GYS1	19	49471382	49496567	0.1745	rs279448	3.31	rs2287754	0.114486	6.89	0.142	425	1	top1	0.11	1.6e-11	0.142	0.88708	1	0.987817
Insula thickness	Yes	Liver	H1F0	22	38201114	38203442	0.177	rs5756813	-4.94	rs139873	0.00626	-3.81	2.103	414	414	blup	0.012	0.098	-2.96384	0.003038	1	0.28604
Insula thickness	Yes	Whole_Blood	H1F0	22	38201114	38203442	0.3001	rs5756813	-4.94	rs5756825	0.25404	9.75	-3.84	414	1	top1	0.25	2.5e-25	-3.84	0.000123	0.714138	0.066769
Insula thickness	Yes	Brain_Cortex	H1FNT	12	48722763	48724062	0.2746	rs3730064	3.09	rs2732480	0.153	-5.4	2.14	483	3	lasso	0.16	9.4e-07	-1.7539	0.07945	1	0.638216
Insula thickness	Yes	Liver	H2AFJ	12	14927270	14930936	0.349	rs12422325	2.49	rs11837353	0.18699	5.82	0.571	371	1	top1	0.19	1.6e-08	0.571	0.568	1	0.938387
Insula thickness	Yes	Whole_Blood	H2AFV	7	44866390	44887682	0.109	rs10264715	3.02	rs1050338	0.049562	5.37	-1.862	432	3	lasso	0.051	6.7e-06	-1.8075	0.07068	1	0.687894
Insula thickness	Yes	Liver	H2AFZ	4	100869245	100871545	0.1705	rs9307241	-2.8	rs3775500	-0.005597	-3.26	0.185	419	419	blup	0.018	0.057	0.2431	0.80789	1	0.976176
Insula thickness	Yes	Liver	H3F3A	1	226249578	226259702	0.5204	rs2769685	-2.93	rs6700189	0.433132	8.14	-1.203	387	6	lasso	0.45	2.9e-21	-1.3172	0.18776	1	0.801751
Insula thickness	Yes	Brain_Cortex	H3F3A	1	226249578	226259702	0.449	rs2769685	-2.93	rs3768543	0.278	6.64	-1.398	386	5	lasso	0.28	1.9e-11	-1.4593	0.14449	1	0.74546
Insula thickness	Yes	Whole_Blood	H3F3A	1	226249578	226259702	0.2628	rs2769685	-2.93	rs6700189	0.171	8.38	-1.203	387	1	top1	0.17	7.6e-17	-1.20312	0.22893	1	0.818703
Insula thickness	Yes	Whole_Blood	H3F3C	12	31944123	31945175	0.1488	rs4931594	3.31	rs11051659	0.055691	5.3	2.188	500	1	top1	0.056	2.8e-06	2.188	0.02867	1	0.523698
Insula thickness	Yes	Whole_Blood	H6PD	1	9294834	9331396	0.2084	rs3765964	3.44	rs732950	0.108	-6.64	-0.754	433	1	top1	0.11	6.2e-11	0.754	0.45085	1	0.913665
Insula thickness	Yes	Whole_Blood	HAAO	2	42994229	43019732	0.1329	rs11884157	4.9	rs1371404	0.0262	5.56	1.029	455	12	lasso	0.067	2.9e-07	0.28574	0.775	1	0.970982
Insula thickness	Yes	Brain_Cortex	HACE1	6	105175968	105307794	0.341	rs7750532	-3.66	rs6922441	0.243921	-5.83	-0.737	372	1	top1	0.24	6.9e-10	0.737	0.46112	1	0.898465
Insula thickness	Yes	Brain_Cortex	HAGH	16	1845621	1876967	0.4242	rs2072986	3.59	rs10500323	0.21535	6.04	1.009	474	1	top1	0.22	8.6e-09	1.009	0.312975	1	0.840404
Insula thickness	Yes	Whole_Blood	HAGH	16	1845621	1876967	0.0967	rs2072986	3.59	rs2575372	0.023711	4.17	2.826	476	1	top1	0.024	0.0018	2.826	0.00471	1	0.310753
Insula thickness	Yes	Whole_Blood	HAGHL	16	776936	785525	0.3338	rs11248859	2.82	rs12448432	0.161207	8.01	0.486	478	11	enet	0.17	4e-17	0.51203	0.609	1	0.942432
Insula thickness	Yes	Whole_Blood	HAL	12	96366440	96390143	0.1368	rs11108495	2.54	rs17025122	0.002532	-3.73	-1.032	556	1	top1	0.0025	0.17	1.032	0.30207	1	0.8654
Insula thickness	Yes	Brain_Cortex	HAPLN3	15	89420519	89438857	0.415	rs11634144	3.3	rs16942443	0.097285	-4.62	0.883	449	9	lasso	0.12	2.5e-05	-1.05387	0.291943	1	0.826312
Insula thickness	Yes	Brain_Cortex	HAR1A	20	61733672	61735738	0.723	rs6089850	-3.46	rs6062412	0.113127	-5.2	1.12	515	515	blup	0.26	1.7e-10	-1.7381	0.08219	1	0.644433
Insula thickness	Yes	Whole_Blood	HAR1A	20	61733672	61735738	0.1617	rs6089850	-3.46	rs13042839	0.009183	-4.97	2.232	515	21	enet	0.073	9.2e-08	-2.1589	0.03086	1	0.541309
Insula thickness	Yes	Whole_Blood	HAS1	19	52216365	52227247	0.2059	rs9917069	2.56	rs2167418	0.142228	7.45	1.629	614	1	top1	0.14	4.2e-14	1.629	0.103313	1	0.718967
Insula thickness	Yes	Whole_Blood	HAT1	2	172778958	172848599	0.1207	rs788158	2.81	rs6433319	0.0928	-6.35	-0.489	437	10	enet	0.099	4e-10	0.2921	0.77	1	0.970552
Insula thickness	Yes	Brain_Cortex	HAUS2	15	42841008	42861759	0.1	rs12439003	-2.25	rs3759792	0.121302	-4.34	-1.321	333	1	top1	0.12	2.1e-05	1.321	0.186501	1	0.754175
Insula thickness	Yes	Liver	HAUS4	14	23415437	23426370	0.3123	rs2075846	2.86	rs1043675	0.164999	5.91	-0.291	572	7	lasso	0.18	2.2e-08	-0.3128	0.75443	1	0.962345
Insula thickness	Yes	Brain_Cortex	HAUS4	14	23415437	23426370	0.515	rs2075846	2.86	rs4536383	0.254121	6.13	-0.316	571	1	top1	0.25	2.8e-10	-0.316	0.752	1	0.957737
Insula thickness	Yes	Whole_Blood	HAUS4	14	23415437	23426370	0.5252	rs2075846	2.86	rs4981454	0.142426	-8.65	0.535	572	38	enet	0.33	2.2e-34	-1.2493	0.21157	1	0.804841
Insula thickness	Yes	Whole_Blood	HAUS8	19	17160539	17186435	0.0976	rs8100291	-2.94	rs7254154	0.055419	-5.29	-0.018	413	4	lasso	0.067	3e-07	-0.19506	0.845349	1	0.980986
Insula thickness	Yes	Whole_Blood	HAVCR1	5	156456424	156486130	0.0998	rs6895849	2.79	rs415392	0.094492	-6	0.169	471	1	top1	0.094	1e-09	-0.169	0.866	1	0.982831
Insula thickness	Yes	Whole_Blood	HAVCR2	5	156512843	156536725	0.0893	rs6895849	2.79	rs3087616	0.016424	4.14	-0.029	475	28	enet	0.03	0.00054	-1.25825	0.208	1	0.804792
Insula thickness	Yes	Whole_Blood	HBG1	11	5269313	5271122	0.0873	rs4243963	2.79	rs7939275	0.00687	-4.05	-0.099	930	930	blup	0.016	0.0082	0.29795	0.765741	1	0.969104
Insula thickness	Yes	Whole_Blood	HBG2	11	5274420	5667019	0.2544	rs4243963	2.79	rs2855039	0.135	7.63	1.357	843	15	enet	0.17	7.2e-17	1.32338	0.185709	1	0.782044
Insula thickness	Yes	Liver	HBS1L	6	135281516	135424194	0.465	rs728030	-2.19	rs1547247	0.121	-5	-1.071	356	356	blup	0.18	3e-08	2.8021	0.00508	1	0.357505
Insula thickness	Yes	Brain_Cortex	HBS1L	6	135281516	135424194	0.137	rs728030	-2.19	rs6923827	0.023971	-3.74	-2.183	357	1	top1	0.024	0.04	2.183	0.02904	1	0.520533
Insula thickness	Yes	Whole_Blood	HBS1L	6	135281516	135424194	0.1101	rs728030	-2.19	rs13199205	0.0423	-5.15	-2.049	357	13	enet	0.045	2.6e-05	2.01868	0.04352	1	0.592344
Insula thickness	Yes	Whole_Blood	HBZ	16	202686	204502	0.5846	rs3918352	-2.12	rs2461286	0.299825	10.62	-1.312	280	7	lasso	0.31	5.6e-32	-1.31632	0.188	1	0.782044
Insula thickness	Yes	Whole_Blood	HCAR1	12	123105156	123215390	0.1533	rs12811983	-2.32	rs10847456	0.1091	6.55	0.217	302	1	top1	0.11	4.9e-11	0.217	0.82821	1	0.976515
Insula thickness	Yes	Brain_Cortex	HCCAT3	19	52452387	52484620	0.579	rs9917069	2.56	rs11879040	0.333603	6.94	0.467	625	1	top1	0.33	1.3e-13	0.467	0.6405	1	0.947209
Insula thickness	Yes	Whole_Blood	HCFC1R1	16	3072621	3074031	0.0722	rs6501170	2.21	rs4786361	0.018629	-4.38	-1.104	360	6	lasso	0.024	0.0016	0.71157	0.477	1	0.914735
Insula thickness	Yes	Brain_Cortex	HCG22	6	31021227	31027667	0.218	NA	NA	NA	NA	NA	NA	144	0	lasso	0.072	0.00097	NA	NA	NA	NA
Insula thickness	Yes	Brain_Cortex	HCG24	6	33112560	33115544	0.452	NA	NA	NA	NA	NA	NA	346	0	lasso	0.12	1.8e-05	NA	NA	NA	NA
Insula thickness	Yes	Liver	HCG27	6	31165915	31171745	0.395	NA	NA	NA	NA	NA	NA	175	0	blup	0.23	2.7e-10	NA	NA	NA	NA
Insula thickness	Yes	Whole_Blood	HCG27	6	31165915	31171745	0.3678	NA	NA	NA	NA	NA	NA	176	0	blup	0.21	2.4e-20	NA	NA	NA	NA
Insula thickness	Yes	Whole_Blood	HCLS1	3	121350246	121379774	0.1954	rs1522357	-3.67	rs6767409	0.052625	-5.49	-0.614	338	5	lasso	0.082	1.3e-08	0.2661	0.79019	1	0.971228
Insula thickness	Yes	Liver	HDAC10	22	50683612	50688288	0.243	rs35197053	3.47	rs1555048	0.225707	6.2	0.265	398	3	enet	0.23	1.8e-10	0.30693	0.7589	1	0.962345
Insula thickness	Yes	Whole_Blood	HDAC10	22	50683612	50688288	0.332	rs35197053	3.47	rs7290465	0.250922	9.68	0.294	398	19	enet	0.27	8e-27	0.2238	0.823	1	0.976515
Insula thickness	Yes	Brain_Cortex	HDAC11	3	13521554	13547916	0.3475	rs428862	-2.92	rs2675231	0.131172	5.23	-1.46	547	1	top1	0.13	9.4e-06	-1.46	0.14429	1	0.74546
Insula thickness	Yes	Brain_Cortex	HDDC2	6	125542991	125623282	0.383	rs576419	-3.2	rs2243390	0.19293	-5.79	-0.43	423	1	top1	0.19	5.9e-08	0.43	0.6672	1	0.950619
Insula thickness	Yes	Whole_Blood	HDDC2	6	125542991	125623282	0.4274	rs576419	-3.2	rs1040803	0.227	-9.18	0.625	423	45	enet	0.31	1.3e-31	0.436874	0.6622	1	0.952561
Insula thickness	Yes	Liver	HDGFRP2	19	4472284	4502203	0.185	rs4292029	-3.94	rs2288930	0.064661	5.04	-1.894	393	18	enet	0.12	7.1e-06	-0.6199	0.53533	1	0.936014
Insula thickness	Yes	Whole_Blood	HDGFRP3	15	83784320	83876770	0.0776	rs8031595	-2.74	rs13329195	0.025032	4.28	-0.2	352	1	top1	0.025	0.0014	-0.2	0.84148	1	0.980275
Insula thickness	Yes	Whole_Blood	HDHD3	9	116135699	116139279	0.5695	rs10981863	2.41	rs3747815	0.208915	-9.45	0.688	587	45	enet	0.29	7.5e-29	-0.5865	0.55752	1	0.935912
Insula thickness	Yes	Whole_Blood	HDLBP	2	242166679	242256476	0.0632	rs3771355	2.5	rs11675957	0.0246	-4.28	-0.667	377	1	top1	0.025	0.0015	0.667	0.505	1	0.923474
Insula thickness	Yes	Liver	HEATR2	7	766615	829190	0.5218	rs13233139	-2.14	rs4495324	0.314704	7.01	0.633	293	1	top1	0.31	3.4e-14	0.633	0.52673	1	0.936014
Insula thickness	Yes	Whole_Blood	HEATR2	7	766615	829190	0.1461	rs13233139	-2.14	rs4720951	0.090152	6.07	0.342	294	1	top1	0.09	2.5e-09	0.342	0.73235	1	0.960862
Insula thickness	Yes	Liver	HEATR3	16	50099852	50140298	0.1784	rs11648177	-3.32	rs7186889	0.162	-5.22	3.01	376	1	top1	0.16	1.6e-07	-3.01	0.00261	1	0.28604
Insula thickness	Yes	Brain_Cortex	HEATR3	16	50099852	50140298	0.6924	rs11648177	-3.32	rs8051216	0.539589	-8.55	3.075	376	1	top1	0.54	2.2e-24	-3.075	0.002105	1	0.332432
Insula thickness	Yes	Whole_Blood	HEATR3	16	50099852	50140298	0.358	rs11648177	-3.32	rs8051216	0.281476	-10.39	3.075	376	19	enet	0.3	2e-30	-3.18043	0.00147	1	0.251024
Insula thickness	Yes	Liver	HEATR4	14	73945189	74025651	0.3969	rs9788450	3.88	rs8018967	0.133739	-4.8	-0.072	363	1	top1	0.13	2.1e-06	0.072	0.9426	1	0.991292
Insula thickness	Yes	Liver	HEATR6	17	58120555	58156292	0.4063	rs2627907	-3.34	rs2087840	0.179876	5.42	-2.738	226	1	top1	0.18	3.1e-08	-2.738	0.00618	1	0.36595
Insula thickness	Yes	Whole_Blood	HEATR6	17	58120555	58156292	0.4418	rs2627907	-3.34	rs8066241	0.252	9.67	-2.737	226	35	enet	0.29	8.7e-29	-1.8033	0.0713	1	0.687894
Insula thickness	Yes	Liver	HEBP1	12	13127798	13153118	0.388	rs16908188	-3.12	rs6488578	0.0808	5.28	1.036	608	9	lasso	0.12	5.4e-06	0.9699	0.33211	1	0.869561
Insula thickness	Yes	Whole_Blood	HEBP1	12	13127798	13153118	0.1647	rs16908188	-3.12	rs3782567	0.124396	-6.84	-0.063	608	1	top1	0.12	1.9e-12	0.063	0.94977	1	0.993797
Insula thickness	Yes	Brain_Cortex	HEBP2	6	138724698	138743179	0.253	rs9484171	-3.38	rs9495070	0.011461	-3.83	-0.911	462	8	lasso	0.03	0.024	0.350061	0.72629	1	0.955479
Insula thickness	Yes	Whole_Blood	HEBP2	6	138724698	138743179	0.2444	rs9484171	-3.38	rs9495076	0.117	-6.98	-0.638	462	5	lasso	0.12	4e-12	0.664492	0.50638	1	0.92393
Insula thickness	Yes	Whole_Blood	HECTD1	14	31569318	31677010	0.0807	rs10136398	-2.58	rs11624945	0.008215	4.09	0.393	315	1	top1	0.0082	0.045	0.393	0.69432	1	0.955625
Insula thickness	Yes	Whole_Blood	HECW2	2	197059094	197458416	0.1054	rs12471278	2.35	rs3748873	0.0209	4.06	0.742	400	26	enet	0.032	0.00032	-0.27151	0.786	1	0.971228
Insula thickness	Yes	Whole_Blood	HELLS	10	96305547	96373662	0.0665	rs2689694	2.06	rs3740358	0.055704	4.83	-1.257	351	1	top1	0.056	2.8e-06	-1.257	0.20875	1	0.804792
Insula thickness	Yes	Whole_Blood	HELZ	17	65066554	65242105	0.1178	rs4791021	-3.2	rs16960615	-0.00175	3.3	1.31	451	47	enet	0.01	0.029	1.9015	0.0572	1	0.652732
Insula thickness	Yes	Brain_Cortex	HEMK1	3	50606583	50622366	0.2953	rs388483	2.33	rs4511931	0.103833	-4.82	-1.571	317	29	enet	0.18	2e-07	2.5212	0.0117	1	0.421494
Insula thickness	Yes	Whole_Blood	HEMK1	3	50606583	50622366	0.191	rs388483	2.33	rs7637429	0.023313	-4.33	-0.581	317	1	top1	0.023	0.0019	0.581	0.56124	1	0.936099
Insula thickness	Yes	Liver	HEPACAM	11	124789089	124806308	0.276	rs599150	-3.32	rs10893305	0.122884	4.5	2.153	505	7	lasso	0.14	1.2e-06	1.8865	0.05923	1	0.670646
Insula thickness	Yes	Whole_Blood	HERC1	15	63900817	64126141	0.0788	rs8023466	-2.71	rs7173437	0.0629	-5.08	-0.784	346	1	top1	0.063	6.6e-07	0.784	0.43304	1	0.908392
Insula thickness	Yes	Whole_Blood	HERC2	15	28356186	28567298	0.4159	rs7170869	2.34	rs16950927	0.257155	10.87	0.743	176	6	lasso	0.32	1.6e-32	0.75447	0.45056	1	0.913665
Insula thickness	Yes	Liver	HERC2P9	15	28835335	28930410	0.3177	rs1490079	-2.02	rs17680945	-0.00665	-2.82	-0.491	115	20	enet	-0.00057	0.34	-0.2773	0.781516	1	0.97151
Insula thickness	Yes	Liver	HERPUD2	7	35672269	35734745	0.283	rs3735405	-3.88	rs10239503	0.232636	6.12	0.557	543	1	top1	0.23	1.9e-10	0.557	0.57753	1	0.938387
Insula thickness	Yes	Whole_Blood	HERPUD2	7	35672269	35734745	0.1289	rs3735405	-3.88	rs10244304	0.094504	6.26	0.608	543	1	top1	0.095	1e-09	0.608	0.54319	1	0.933118
Insula thickness	Yes	Whole_Blood	HES4	1	934342	935552	0.1712	rs13303010	2.1	rs3934834	0.0372	5.13	0.899	190	3	lasso	0.095	9.2e-10	1.39945	0.16168	1	0.774322
Insula thickness	Yes	Brain_Cortex	HEXB	5	73935848	74018472	0.4082	rs57922	2.49	rs820884	0.036517	4.08	0.868	539	539	blup	0.11	3.7e-05	-0.3418	0.73248	1	0.955479
Insula thickness	Yes	Whole_Blood	HEXB	5	73935848	74018472	0.2443	rs57922	2.49	rs16872141	0.112976	7.23	0.205	539	25	enet	0.17	5.8e-17	-0.36458	0.715	1	0.958519
Insula thickness	Yes	Liver	HEXDC	17	80376194	80400464	0.2014	rs2229425	2.91	rs1141463	0.122622	5.65	-0.798	368	3	lasso	0.14	9.8e-07	-0.9482	0.34303	1	0.869561
Insula thickness	Yes	Brain_Cortex	HEXDC	17	80376194	80400464	0.3051	rs2229425	2.91	rs4074069	0.239636	6.1	-0.86	367	21	enet	0.27	6.3e-11	-1.0012	0.31675	1	0.841678
Insula thickness	Yes	Whole_Blood	HEXDC	17	80376194	80400464	0.3642	rs2229425	2.91	rs1141463	0.261	10.35	-0.798	368	6	lasso	0.29	1.6e-29	-0.925	0.355	1	0.885965
Insula thickness	Yes	Whole_Blood	HEY1	8	80676245	80680098	0.1438	rs4740131	-2.29	rs2457398	0.080029	5.8	0.092	391	3	lasso	0.083	1e-08	0.0885	0.929501	1	0.993797
Insula thickness	Yes	Brain_Cortex	HEY2	6	126068810	126082415	0.206	rs9321028	3.04	rs1739384	0.025221	4.14	-1.528	337	337	blup	0.058	0.0028	-1.95187	0.05095	1	0.572777
Insula thickness	Yes	Brain_Cortex	HFM1	1	91726323	91870426	0.2729	rs284877	3.02	rs282057	0.105	4.58	-0.493	526	7	lasso	0.15	1.6e-06	-1.2084	0.226887	1	0.787193
Insula thickness	Yes	Brain_Cortex	HGFAC	4	3443614	3451211	0.547	rs6855981	-2.87	rs4690098	0.10499	5.15	-0.929	358	358	blup	0.21	1.2e-08	-0.8326	0.40504	1	0.874431
Insula thickness	Yes	Liver	HGSNAT	8	42995556	43057998	0.1227	rs36026629	-2.37	rs6999489	0.05058	3.61	-2.164	190	1	top1	0.051	0.0031	-2.164	0.03046	1	0.560424
Insula thickness	Yes	Brain_Cortex	HHAT	1	210501596	210849638	0.3519	rs7535223	-2.71	rs910033	0.145	5.68	-0.617	544	5	lasso	0.19	9.2e-08	-0.7653	0.444079	1	0.894497
Insula thickness	Yes	Liver	HHATL	3	42734569	42744319	0.2235	rs1814906	2.42	rs6768356	-0.006561	3.34	1.657	466	466	blup	0.011	0.1	1.29125	0.19662	1	0.801751
Insula thickness	Yes	Brain_Cortex	HHATL	3	42734569	42744319	0.2745	rs1814906	2.42	rs7639483	0.057876	-4.38	0.744	467	1	top1	0.058	0.0029	-0.744	0.45688	1	0.89792
Insula thickness	Yes	Whole_Blood	HHATL-AS1	3	42745641	42748154	0.0955	rs1814906	2.42	rs13090185	0.022286	3.89	1.437	466	1	top1	0.022	0.0024	1.437	0.15072	1	0.765748
Insula thickness	Yes	Brain_Cortex	HHIP-AS1	4	145564074	145582509	0.1671	rs12651029	-2.76	rs7377575	0.07226	3.87	0.101	252	1	top1	0.072	0.00095	0.101	0.91955	1	0.981328
Insula thickness	Yes	Liver	HHLA3	1	70820488	70851022	0.4154	rs998550	2.48	rs9804151	0.210155	-5.73	-0.637	413	1	top1	0.21	1.7e-09	0.637	0.52412	1	0.936014
Insula thickness	Yes	Brain_Cortex	HHLA3	1	70820488	70851022	0.5564	rs998550	2.48	rs7536099	0.332	-6.76	-0.413	413	5	lasso	0.36	7.4e-15	0.1067	0.915034	1	0.981328
Insula thickness	Yes	Whole_Blood	HHLA3	1	70820488	70851022	0.1601	rs998550	2.48	rs10493473	0.0251	-4.97	-0.644	413	21	enet	0.088	3.7e-09	0.64475	0.51909	1	0.928355
Insula thickness	Yes	Brain_Cortex	HIATL1	9	97136833	97223324	0.1214	rs3118756	-2.98	rs9409512	0.0189	-4.05	-2.862	408	408	blup	0.048	0.0059	1.78059	0.07498	1	0.622319
Insula thickness	Yes	Whole_Blood	HIATL1	9	97136833	97223324	0.6077	rs3118756	-2.98	rs10821352	0.350843	11.58	2.015	408	21	enet	0.42	2.2e-45	2.3794	0.01734	1	0.477138
Insula thickness	Yes	Liver	HIBADH	7	27565061	27702614	0.2008	rs11984297	-2.53	rs10214930	0.040056	4.36	0.211	487	24	enet	0.076	0.00036	0.6612	0.50849	1	0.929683
Insula thickness	Yes	Liver	HIBCH	2	191054461	191184771	0.4943	rs6718711	-2.69	rs291429	0.374741	-7.86	-0.356	340	1	top1	0.37	3.2e-17	0.356	0.721841	1	0.961484
Insula thickness	Yes	Brain_Cortex	HIBCH	2	191054461	191184771	0.558	rs6718711	-2.69	rs291472	0.324291	-6.73	-0.28	341	22	enet	0.33	1.8e-13	0.511	0.609349	1	0.943648
Insula thickness	Yes	Whole_Blood	HIBCH	2	191054461	191184771	0.1684	rs6718711	-2.69	rs291460	0.0846	-6.38	-0.36	341	21	enet	0.1	1.4e-10	-0.04493	0.964	1	0.995456
Insula thickness	Yes	Whole_Blood	HIF1AN	10	102288829	102319755	0.2922	rs1393491	-2.5	rs10883511	0.303609	-11.09	-0.248	434	1	top1	0.3	7.9e-31	0.248	0.80413	1	0.972215
Insula thickness	Yes	Brain_Cortex	HIGD1A	3	42825790	42846023	0.3261	rs1814906	2.42	rs6865	0.190586	-5.9	-0.349	443	1	top1	0.19	7.2e-08	0.349	0.72709	1	0.955479
Insula thickness	Yes	Whole_Blood	HIGD2A	5	175816332	175816772	0.3797	rs10463053	-3	rs13167355	0.270884	-10.18	-1.956	312	1	top1	0.27	3.7e-27	1.956	0.0505	1	0.631903
Insula thickness	Yes	Whole_Blood	HINFP	11	118992297	119006752	0.1043	rs741811	3.08	rs649870	0.0464	-4.68	-1.022	380	1	top1	0.046	1.8e-05	1.022	0.306781	1	0.86721
Insula thickness	Yes	Whole_Blood	HINT1	5	130494720	130507428	0.0945	rs10054049	2.16	rs17165675	0.030866	-4.48	0.62	263	1	top1	0.031	0.00042	-0.62	0.535	1	0.929651
Insula thickness	Yes	Whole_Blood	HIP1	7	75162621	75368280	0.3358	rs28737229	3.7	rs1179620	0.212295	-9.37	1.044	267	28	enet	0.26	2e-25	-0.874	0.38212	1	0.893402
Insula thickness	Yes	Whole_Blood	HIPK2	7	139246316	139477577	0.1126	rs10954650	-2.86	rs12667080	0.011421	-4.85	-1.027	438	2	lasso	0.025	0.0014	0.1711	0.86413	1	0.982831
Insula thickness	Yes	Brain_Cortex	HIST2H2BA	1	120906028	120915073	0.1816	rs2319969	1.48	rs2319969	0.0763	-4.42	1.48	78	2	lasso	0.11	3.8e-05	-1.1128	0.265785	1	0.811278
Insula thickness	Yes	Whole_Blood	HK2	2	75061115	75120486	0.0802	rs6741029	-3.4	rs1565064	-0.00263	3.82	-0.422	429	429	blup	0.02	0.004	0.80575	0.42	1	0.903371
Insula thickness	Yes	Liver	HKDC1	10	70980059	71027315	0.453	rs4320849	3.37	rs5030937	0.185	5.5	-0.987	555	8	lasso	0.19	1e-08	-1.3227	0.185943	1	0.800596
Insula thickness	Yes	Whole_Blood	HKDC1	10	70980059	71027315	0.2383	rs4320849	3.37	rs1983127	0.1091	6.47	-1.181	555	5	lasso	0.13	1.1e-12	-1.5708	0.11624	1	0.740529
Insula thickness	Yes	Whole_Blood	HKR1	19	37803739	37860267	0.2058	rs17246792	3.21	rs862234	0.118268	-6.8	-1.361	281	4	lasso	0.12	4.4e-12	1.34518	0.178568	1	0.782044
Insula thickness	Yes	Liver	HLA-B	6	31321649	31324219	0.187	NA	NA	NA	NA	NA	NA	217	0	top1	0.011	0.11	NA	NA	NA	NA
Insula thickness	Yes	Liver	HLA-C	6	31236526	31239882	0.739	NA	NA	NA	NA	NA	NA	206	0	enet	0.49	9.9e-24	NA	NA	NA	NA
Insula thickness	Yes	Brain_Cortex	HLA-C	6	31236526	31239882	0.525	NA	NA	NA	NA	NA	NA	206	0	lasso	0.38	1.6e-15	NA	NA	NA	NA
Insula thickness	Yes	Whole_Blood	HLA-C	6	31236526	31239882	0.6197	NA	NA	NA	NA	NA	NA	208	0	blup	0.38	3e-40	NA	NA	NA	NA
Insula thickness	Yes	Liver	HLA-DMA	6	32916390	32936871	0.447	NA	NA	NA	NA	NA	NA	280	0	top1	0.23	1.7e-10	NA	NA	NA	NA
Insula thickness	Yes	Brain_Cortex	HLA-DMA	6	32916390	32936871	0.462	NA	NA	NA	NA	NA	NA	280	0	top1	0.15	1.6e-06	NA	NA	NA	NA
Insula thickness	Yes	Whole_Blood	HLA-DOA	6	32971955	32977389	0.162	NA	NA	NA	NA	NA	NA	287	0	lasso	0.11	5.6e-11	NA	NA	NA	NA
Insula thickness	Yes	Liver	HLA-DOB	6	32780540	32784825	0.385	NA	NA	NA	NA	NA	NA	266	0	lasso	0.3	2.9e-13	NA	NA	NA	NA
Insula thickness	Yes	Brain_Cortex	HLA-DOB	6	32780540	32784825	0.736	NA	NA	NA	NA	NA	NA	266	0	enet	0.74	1.8e-40	NA	NA	NA	NA
Insula thickness	Yes	Whole_Blood	HLA-DOB	6	32780540	32784825	0.6712	NA	NA	NA	NA	NA	NA	266	0	enet	0.49	1.9e-55	NA	NA	NA	NA
Insula thickness	Yes	Whole_Blood	HLA-DPA1	6	33032346	33041549	0.1232	NA	NA	NA	NA	NA	NA	315	0	blup	0.027	0.00089	NA	NA	NA	NA
Insula thickness	Yes	Whole_Blood	HLA-DPB1	6	33043703	33054978	0.1646	NA	NA	NA	NA	NA	NA	322	0	enet	0.061	9.4e-07	NA	NA	NA	NA
Insula thickness	Yes	Brain_Cortex	HLA-DPB2	6	33080228	33102442	0.59	NA	NA	NA	NA	NA	NA	338	0	enet	0.27	7.6e-11	NA	NA	NA	NA
Insula thickness	Yes	Whole_Blood	HLA-DPB2	6	33080228	33102442	0.3892	NA	NA	NA	NA	NA	NA	338	0	lasso	0.15	5.2e-15	NA	NA	NA	NA
Insula thickness	Yes	Liver	HLA-DQA1	6	32595956	32611429	0.396	NA	NA	NA	NA	NA	NA	214	0	top1	0.14	1e-06	NA	NA	NA	NA
Insula thickness	Yes	Whole_Blood	HLA-DQA1	6	32595956	32611429	0.5008	NA	NA	NA	NA	NA	NA	214	0	lasso	0.34	1.2e-35	NA	NA	NA	NA
Insula thickness	Yes	Liver	HLA-DQA2	6	32709119	32714992	0.808	NA	NA	NA	NA	NA	NA	254	0	lasso	0.55	2.9e-28	NA	NA	NA	NA
Insula thickness	Yes	Brain_Cortex	HLA-DQA2	6	32709119	32714992	0.64	NA	NA	NA	NA	NA	NA	254	0	lasso	0.38	8.3e-16	NA	NA	NA	NA
Insula thickness	Yes	Whole_Blood	HLA-DQA2	6	32709119	32714992	0.8207	NA	NA	NA	NA	NA	NA	254	0	enet	0.62	2.6e-78	NA	NA	NA	NA
Insula thickness	Yes	Liver	HLA-DQB1	6	32627244	32636160	0.789	NA	NA	NA	NA	NA	NA	221	0	lasso	0.55	1.1e-27	NA	NA	NA	NA
Insula thickness	Yes	Brain_Cortex	HLA-DQB1	6	32627244	32636160	0.36	NA	NA	NA	NA	NA	NA	221	0	lasso	0.26	1.1e-10	NA	NA	NA	NA
Insula thickness	Yes	Whole_Blood	HLA-DQB1	6	32627244	32636160	0.816	NA	NA	NA	NA	NA	NA	221	0	lasso	0.62	6.3e-79	NA	NA	NA	NA
Insula thickness	Yes	Liver	HLA-DQB1-AS1	6	32628132	32628506	0.415	NA	NA	NA	NA	NA	NA	214	0	lasso	0.32	1.9e-14	NA	NA	NA	NA
Insula thickness	Yes	Brain_Cortex	HLA-DQB1-AS1	6	32628132	32628506	0.313	NA	NA	NA	NA	NA	NA	214	0	lasso	0.14	5.7e-06	NA	NA	NA	NA
Insula thickness	Yes	Whole_Blood	HLA-DQB1-AS1	6	32628132	32628506	0.4785	NA	NA	NA	NA	NA	NA	214	0	enet	0.22	3.7e-22	NA	NA	NA	NA
Insula thickness	Yes	Liver	HLA-DQB2	6	32723875	32731311	0.508	NA	NA	NA	NA	NA	NA	254	0	top1	0.33	5.9e-15	NA	NA	NA	NA
Insula thickness	Yes	Brain_Cortex	HLA-DQB2	6	32723875	32731311	0.611	NA	NA	NA	NA	NA	NA	254	0	lasso	0.33	1.8e-13	NA	NA	NA	NA
Insula thickness	Yes	Whole_Blood	HLA-DQB2	6	32723875	32731311	0.7639	NA	NA	NA	NA	NA	NA	254	0	top1	0.58	6.3e-71	NA	NA	NA	NA
Insula thickness	Yes	Brain_Cortex	HLA-DRB1	6	32546546	32557625	0.395	NA	NA	NA	NA	NA	NA	233	0	lasso	0.3	5e-12	NA	NA	NA	NA
Insula thickness	Yes	Whole_Blood	HLA-DRB1	6	32546546	32557625	0.2721	NA	NA	NA	NA	NA	NA	233	0	lasso	0.2	2.5e-19	NA	NA	NA	NA
Insula thickness	Yes	Liver	HLA-DRB5	6	32485120	32498064	0.809	NA	NA	NA	NA	NA	NA	256	0	lasso	0.64	4e-35	NA	NA	NA	NA
Insula thickness	Yes	Brain_Cortex	HLA-DRB5	6	32485120	32498064	0.502	NA	NA	NA	NA	NA	NA	256	0	top1	0.48	1.2e-20	NA	NA	NA	NA
Insula thickness	Yes	Whole_Blood	HLA-DRB5	6	32485120	32498064	0.8721	NA	NA	NA	NA	NA	NA	256	0	lasso	0.53	8.4e-63	NA	NA	NA	NA
Insula thickness	Yes	Liver	HLA-DRB6	6	32520490	32527799	0.715	NA	NA	NA	NA	NA	NA	249	0	lasso	0.47	2.2e-22	NA	NA	NA	NA
Insula thickness	Yes	Brain_Cortex	HLA-DRB6	6	32520490	32527799	0.66	NA	NA	NA	NA	NA	NA	249	0	enet	0.55	2.6e-25	NA	NA	NA	NA
Insula thickness	Yes	Whole_Blood	HLA-DRB6	6	32520490	32527799	0.75	NA	NA	NA	NA	NA	NA	249	0	enet	0.56	6.3e-68	NA	NA	NA	NA
Insula thickness	Yes	Whole_Blood	HLA-DRB9	6	32427598	32441277	0.385	NA	NA	NA	NA	NA	NA	208	0	top1	0.16	3.5e-16	NA	NA	NA	NA
Insula thickness	Yes	Whole_Blood	HLA-S	6	31349851	31350065	0.5696	NA	NA	NA	NA	NA	NA	240	0	enet	0.36	8.4e-38	NA	NA	NA	NA
Insula thickness	Yes	Brain_Cortex	HLCS	21	38123189	38362536	0.23	rs2843961	2.87	rs1005404	0.058951	4.48	0.272	459	459	blup	0.07	0.0012	0.5019	0.6157	1	0.943648
Insula thickness	Yes	Whole_Blood	HLCS	21	38123189	38362536	0.2621	rs2843961	2.87	rs1893654	0.236925	-9.37	1.738	459	1	top1	0.24	1.7e-23	-1.738	0.08221	1	0.687894
Insula thickness	Yes	Liver	HLTF	3	148747914	148804341	0.3058	rs772908	3.53	rs6440583	0.02791	4.38	-1.265	568	568	blup	0.1	4.2e-05	-1.46123	0.14395	1	0.763575
Insula thickness	Yes	Whole_Blood	HM13	20	30102231	30157370	0.2589	rs2223528	2.57	rs6058110	0.202054	8.69	1.279	244	21	enet	0.21	1.2e-20	1.3082	0.1908	1	0.790146
Insula thickness	Yes	Whole_Blood	HM13-IT1	20	30150969	30151879	0.0996	rs2223528	2.57	rs6060992	0.016254	3.94	0.135	257	257	blup	0.035	0.00019	-0.8148	0.41521	1	0.898439
Insula thickness	Yes	Liver	HMBS	11	118955576	118964259	0.368	rs741811	3.08	rs4614	0.221944	6.44	0.719	379	9	enet	0.25	3.2e-11	0.871	0.38373	1	0.88474
Insula thickness	Yes	Brain_Cortex	HMBS	11	118955576	118964259	0.306	rs741811	3.08	rs7127212	0.207079	5.47	0.767	377	1	top1	0.21	1.8e-08	0.767	0.443082	1	0.894494
Insula thickness	Yes	Whole_Blood	HMCES	3	128997671	129025029	0.1631	rs9853930	-2.15	rs4927914	0.00937	4.17	0.408	301	22	enet	0.044	3.3e-05	0.0424	0.96617	1	0.995461
Insula thickness	Yes	Brain_Cortex	HMG20A	15	77712754	77777949	0.148	rs7119	-2.86	rs12904384	0.005988	3.48	-2.641	326	326	blup	0.01	0.13	-2.16878	0.030099	1	0.522251
Insula thickness	Yes	Whole_Blood	HMGB1P20	6	53100419	53101095	0.1323	rs10484408	-3.54	rs2816373	0.0116	3.88	1.67	546	546	blup	0.039	8.2e-05	3.09691	0.00196	1	0.251173
Insula thickness	Yes	Liver	HMGB1P31	2	54278471	54278897	0.2136	rs7588499	2.85	rs1727522	-0.001334	4.54	0.046	453	453	blup	0.13	3.1e-06	-0.57614	0.56452	1	0.938387
Insula thickness	Yes	Brain_Cortex	HMGB1P31	2	54278471	54278897	0.1169	rs7588499	2.85	rs4671178	0.120565	4.83	-0.739	454	3	lasso	0.14	4.7e-06	-0.6367	0.524294	1	0.92098
Insula thickness	Yes	Whole_Blood	HMGB1P31	2	54278471	54278897	0.1247	rs7588499	2.85	rs10183655	0.0562	4.68	0.051	454	454	blup	0.058	1.9e-06	0.15001	0.881	1	0.986807
Insula thickness	Yes	Whole_Blood	HMGB3P32	16	57637049	57637609	0.1407	rs1859259	-3.04	rs1450353	0.026133	-4.51	1.347	527	5	lasso	0.027	0.00098	-1.25531	0.209	1	0.804792
Insula thickness	Yes	Brain_Cortex	HMGCL	1	24128375	24165110	0.4285	rs2076345	3.22	rs2076343	0.305	6.67	3.17	370	1	top1	0.31	2.3e-12	3.17	0.001524	1	0.332432
Insula thickness	Yes	Brain_Cortex	HMGCLL1	6	55299167	55444012	0.216	rs7772313	-2.96	rs1546299	0.114672	-4.73	-0.471	448	31	enet	0.12	1.9e-05	-0.719347	0.47193	1	0.901929
Insula thickness	Yes	Liver	HMGN1	21	40714241	40721573	0.427	rs369906	3.4	rs2836934	0.04817	4.32	2.295	671	671	blup	0.059	0.0016	0.2143	0.8303	1	0.976198
Insula thickness	Yes	Whole_Blood	HMGN1	21	40714241	40721573	0.1047	rs369906	3.4	rs2837004	-0.000312	4.03	0.24	671	6	enet	0.0093	0.036	0.3418	0.7325	1	0.960862
Insula thickness	Yes	Liver	HMGN2P47	15	67293115	67293519	0.2855	rs7169032	3.03	rs426612	0.16547	5.17	-0.211	561	1	top1	0.17	1.2e-07	-0.211	0.832887	1	0.976198
Insula thickness	Yes	Brain_Cortex	HMGXB3	5	149380731	149432386	0.2365	rs216148	2.79	rs17110782	-0.004126	3.69	0.181	570	570	blup	0.03	0.025	0.0488	0.96111	1	0.989192
Insula thickness	Yes	Whole_Blood	HMGXB3	5	149380731	149432386	0.1305	rs216148	2.79	rs170037	0.053992	-5.11	0.964	572	10	enet	0.08	1.9e-08	-1.2479	0.212	1	0.804841
Insula thickness	Yes	Whole_Blood	HMGXB4	22	35653445	35691800	0.0905	rs736211	3.23	rs1124929	-0.000615	3.06	0.1	620	620	blup	0.036	0.00015	1.4635	0.143	1	0.758226
Insula thickness	Yes	Whole_Blood	HMOX2	16	4525925	4560348	0.1241	rs153034	-2.62	rs3747584	0.04499	4.87	-0.493	438	438	blup	0.056	2.5e-06	-1.00072	0.317	1	0.870625
Insula thickness	Yes	Brain_Cortex	HN1L	16	1728257	1752281	0.1852	rs2072986	3.59	rs8059926	0.020538	-3.89	1.603	484	484	blup	0.028	0.029	-3.0932	0.00198	1	0.332432
Insula thickness	Yes	Brain_Cortex	HNF1A	12	121416346	121440224	0.3358	rs4767921	-3.19	rs2258287	0.0739	5.18	0.597	469	4	lasso	0.11	5e-05	1.1003	0.27118	1	0.812499
Insula thickness	Yes	Brain_Cortex	HNF4A	20	42984340	43061485	0.431	rs6093896	-3.09	rs3212198	0.257821	-6.26	0.228	502	1	top1	0.26	2e-10	-0.228	0.81965	1	0.968141
Insula thickness	Yes	Whole_Blood	HNRNPA1	12	54673977	54680872	0.1114	rs11609476	3.92	rs2087058	0.001338	3.82	1.729	436	436	blup	0.014	0.014	-0.37381	0.70854	1	0.95794
Insula thickness	Yes	Brain_Cortex	HNRNPA1L2	13	53191605	53217919	0.25	rs1361886	-2.68	rs9526975	0.17156	-5.63	-0.634	421	4	lasso	0.18	1.9e-07	1.15163	0.24947	1	0.798038
Insula thickness	Yes	Liver	HNRNPA1P49	6	166748056	166748959	0.305	rs167268	3.17	rs9366007	0.137	5.15	0.369	729	3	lasso	0.16	1.5e-07	0.4087	0.68278	1	0.959115
Insula thickness	Yes	Whole_Blood	HNRNPA1P49	6	166748056	166748959	0.1261	rs167268	3.17	rs9356478	0.0168	4.55	0.325	729	3	lasso	0.017	0.0072	0.396115	0.69202	1	0.955625
Insula thickness	Yes	Whole_Blood	HNRNPA1P52	19	42333746	42334992	0.143	rs7253232	2.97	rs10416824	0.072611	-6.49	0.705	257	14	enet	0.11	3.6e-11	-1.39375	0.163392	1	0.774322
Insula thickness	Yes	Brain_Cortex	HNRNPA3P9	11	32613339	32614317	0.131	rs7130977	-2.36	rs201869	0.07972	3.95	0.382	411	1	top1	0.08	0.00053	0.382	0.702461	1	0.955479
Insula thickness	Yes	Liver	HNRNPCP7	7	63961203	63962107	0.4498	rs4588727	-2.84	rs6969879	0.140113	5.22	-1.811	329	1	top1	0.14	1.2e-06	-1.811	0.07014	1	0.685598
Insula thickness	Yes	Whole_Blood	HNRNPCP7	7	63961203	63962107	0.0885	rs4588727	-2.84	rs11772218	0.005352	3.61	-1.24	329	11	enet	0.03	0.00045	-1.9249	0.05424	1	0.640076
Insula thickness	Yes	Liver	HNRNPD	4	83273651	83295453	0.269	rs11938637	-2.92	rs2868384	-0.000795	-3.93	1.076	453	453	blup	0.035	0.012	-0.9034	0.36631	1	0.878128
Insula thickness	Yes	Whole_Blood	HNRNPM	19	8509651	8553998	0.1262	rs11672038	-3.29	rs7245737	0.015813	4.4	-0.24	354	3	lasso	0.023	0.002	-0.85888	0.390409	1	0.893402
Insula thickness	Yes	Whole_Blood	HNRNPU	1	245014468	245027844	0.1211	rs6429487	3.64	rs1874393	0.0363	-4.79	0.607	419	1	top1	0.036	0.00014	-0.60661	0.54411	1	0.933118
Insula thickness	Yes	Whole_Blood	HNRNPUL1	19	41768401	41813503	0.0754	rs7255146	3.13	rs12980267	0.036698	4.55	0.482	386	1	top1	0.037	0.00013	0.482	0.629806	1	0.943737
Insula thickness	Yes	Brain_Cortex	HOGA1	10	99344100	99372559	0.304	rs12360068	-3.15	rs17108378	0.004083	3.76	-0.11	496	7	lasso	0.029	0.028	-1.64974	0.098996	1	0.675515
Insula thickness	Yes	Whole_Blood	HOOK2	19	12873817	12983554	0.0823	rs2305796	3.45	rs896388	0.017875	4.47	0.898	332	5	lasso	0.037	0.00013	1.41957	0.155732	1	0.767726
Insula thickness	Yes	Whole_Blood	HORMAD1	1	150670536	150693364	0.0212	rs7548516	2.45	rs12086472	0.0122	3.98	0.902	303	1	top1	0.012	0.019	0.902	0.36706	1	0.891827
Insula thickness	Yes	Whole_Blood	HOTAIRM1	7	27135713	27139720	0.5848	rs17154072	-2.58	rs2960785	0.454799	-12.96	0.358	419	5	lasso	0.5	7.5e-58	-0.3105	0.7562	1	0.967496
Insula thickness	Yes	Whole_Blood	HOXA-AS2	7	27149654	27173921	0.2281	rs11984297	-2.53	rs2693658	0.203331	8.97	-0.489	406	3	lasso	0.21	1.3e-20	-0.5865	0.55755	1	0.935912
Insula thickness	Yes	Whole_Blood	HOXA1	7	27132612	27135615	0.1131	rs17154072	-2.58	rs2960785	0.064877	-6.08	0.358	419	8	lasso	0.078	3e-08	-1.0291	0.30343	1	0.866276
Insula thickness	Yes	Whole_Blood	HOXA10	7	27210210	27219880	0.0531	rs11984297	-2.53	rs10259620	0.052966	-4.75	1.271	401	1	top1	0.053	4.9e-06	-1.271	0.20373	1	0.800286
Insula thickness	Yes	Whole_Blood	HOXA2	7	27139885	27142430	0.172	rs17154072	-2.58	rs2960785	0.13156	-7.78	0.358	414	16	enet	0.13	2.2e-13	-1.09	0.27569	1	0.849154
Insula thickness	Yes	Whole_Blood	HOXA3	7	27145803	27191912	0.0657	rs11984297	-2.53	rs13311400	0.044782	4.59	-0.583	396	1	top1	0.045	2.5e-05	-0.583	0.55989	1	0.935912
Insula thickness	Yes	Whole_Blood	HOXA4	7	27168380	27170418	0.1331	rs11984297	-2.53	rs2712248	0.080604	5.84	-1.038	392	1	top1	0.081	1.8e-08	-1.038	0.29927	1	0.863686
Insula thickness	Yes	Whole_Blood	HOXB-AS1	17	46621713	46628610	0.0628	rs4793976	-2.05	rs8071207	0.0383	-4.82	-0.576	412	1	top1	0.038	9.3e-05	0.576	0.565	1	0.938273
Insula thickness	Yes	Liver	HOXB2	17	46618256	46622856	0.197	rs4793976	-2.05	rs12947089	-0.003773	3.77	0.618	410	21	enet	0.045	0.0049	-0.8245	0.40966	1	0.900229
Insula thickness	Yes	Whole_Blood	HOXB2	17	46618256	46622856	0.5377	rs4793976	-2.05	rs4793870	0.291	-10.95	-0.284	410	17	enet	0.39	7.7e-41	0.2768	0.782	1	0.971228
Insula thickness	Yes	Whole_Blood	HOXB3	17	46626232	46667634	0.2102	rs4793976	-2.05	rs10853100	0.105	-6.87	0.138	399	399	blup	0.14	7.9e-14	-0.0814	0.935	1	0.993797
Insula thickness	Yes	Whole_Blood	HOXB4	17	46652875	46656991	0.1129	rs4793976	-2.05	rs4793870	0.045	-4.88	-0.284	398	1	top1	0.045	2.4e-05	0.284	0.776	1	0.970982
Insula thickness	Yes	Whole_Blood	HP	16	72088491	72094954	0.2403	rs4788828	-2.77	rs9941087	0.030216	-5.26	2.124	359	5	lasso	0.095	9.7e-10	-1.05114	0.293	1	0.860474
Insula thickness	Yes	Whole_Blood	HP1BP3	1	21069154	21113816	0.1948	rs3738133	-3.33	rs6695218	0.136	7.48	-0.011	431	1	top1	0.14	1.6e-13	-0.011	0.99122	1	0.997062
Insula thickness	Yes	Whole_Blood	HPCAL1	2	10443015	10567743	0.2868	rs2357656	2.83	rs876614	0.134	7.4	-0.641	581	13	enet	0.18	5.3e-18	0.37188	0.71	1	0.95794
Insula thickness	Yes	Whole_Blood	HPCAL4	1	40144320	40157361	0.4471	rs12123609	-3.16	rs784600	0.231	9.36	0.705	389	19	enet	0.25	9.1e-25	0.64211	0.5208	1	0.928355
Insula thickness	Yes	Whole_Blood	HPD	12	122277433	122301502	0.2736	rs12827036	-3.21	rs2596140	0.234622	-9.33	2.386	332	1	top1	0.23	2.9e-23	-2.386	0.01703	1	0.473092
Insula thickness	Yes	Whole_Blood	HPGD	4	175411328	175444305	0.4764	rs11734965	-2.74	rs4315752	0.265	-10.02	-1.029	460	7	lasso	0.3	2.5e-30	1.1686	0.24255	1	0.832773
Insula thickness	Yes	Brain_Cortex	HPR	16	72097123	72111145	0.7306	rs4788828	-2.77	rs2000999	0.538442	8.51	1.282	360	1	top1	0.54	2.7e-24	1.282	0.199843	1	0.755263
Insula thickness	Yes	Whole_Blood	HPR	16	72097123	72111145	0.1631	rs4788828	-2.77	rs12921986	0.000859	-4.02	0.996	360	360	blup	0.03	0.00055	-1.68915	0.0912	1	0.695736
Insula thickness	Yes	Liver	HPS1	10	100175955	100206684	0.1687	rs11189552	2.59	rs2274248	0.109	4.87	0.741	478	10	enet	0.13	4e-06	0.9917	0.321321	1	0.868158
Insula thickness	Yes	Brain_Cortex	HPS1	10	100175955	100206684	0.267	rs11189552	2.59	rs7071947	0.024102	-4.49	0.922	478	55	enet	0.058	0.0028	-0.778465	0.436295	1	0.892713
Insula thickness	Yes	Whole_Blood	HPS1	10	100175955	100206684	0.2332	rs11189552	2.59	rs701801	0.103329	6.29	0.488	478	9	lasso	0.15	7.7e-15	0.9012	0.36751	1	0.891827
Insula thickness	Yes	Whole_Blood	HPS3	3	148847371	148891519	0.2076	rs772908	3.53	rs7633905	0.004996	-4.28	1.71	554	554	blup	0.021	0.0034	-0.077	0.93864	1	0.993797
Insula thickness	Yes	Brain_Cortex	HPS4	22	26847446	26879802	0.2609	rs2213767	2.81	rs929131	0.046406	-4.44	1.972	780	9	lasso	0.12	2.8e-05	-2.17162	0.0299	1	0.522251
Insula thickness	Yes	Whole_Blood	HPS5	11	18300223	18343745	0.1768	rs11605097	3.1	rs7128017	0.07	-6.25	0.382	440	4	lasso	0.1	1.8e-10	0.31902	0.749712	1	0.965521
Insula thickness	Yes	Whole_Blood	HPS6	10	103825147	103827792	0.3199	rs6584499	2.99	rs17697840	0.195417	8.76	0.563	279	4	lasso	0.2	6.2e-20	0.6	0.54848	1	0.934686
Insula thickness	Yes	Whole_Blood	HPSE	4	84213614	84256306	0.1143	rs4693614	2.76	rs11099592	0.0331	-4.4	-1.056	384	1	top1	0.033	0.00026	1.056	0.29097	1	0.860474
Insula thickness	Yes	Liver	HPX	11	6452279	6463847	0.261	rs9659	4.05	rs2555149	0.001363	-3.6	1.149	650	650	blup	0.0089	0.13	-1.2441	0.21346	1	0.81107
Insula thickness	Yes	Brain_Cortex	HRAS	11	532242	537287	0.394	rs11603404	2.62	rs35601764	0.253189	-6.33	0.587	430	10	lasso	0.26	1.4e-10	-0.99336	0.320536	1	0.842108
Insula thickness	Yes	Brain_Cortex	HRCT1	9	35906189	35907138	0.17	rs17835038	2.6	rs17259350	0.0146	3.73	1.268	435	434	blup	0.053	0.0042	1.62879	0.10336	1	0.685462
Insula thickness	Yes	Whole_Blood	HRH4	18	22040593	22059921	0.4099	rs339857	-3.73	rs615283	0.264	10.2	1.005	587	8	lasso	0.27	1.3e-26	1.0078	0.31354	1	0.870178
Insula thickness	Yes	Whole_Blood	HRK	12	117293949	117319246	0.1532	rs7315280	3.2	rs7294919	0.101355	6.17	3.142	452	1	top1	0.1	2.5e-10	3.142	0.00168	1	0.251173
Insula thickness	Yes	Brain_Cortex	HRNR	1	152184558	152196669	0.5975	rs4845579	-3.05	rs1552991	0.252	-5.92	0.27	386	32	enet	0.37	3.4e-15	-0.4605	0.645151	1	0.947209
Insula thickness	Yes	Liver	HS2ST1	1	87380331	87575681	0.1808	rs1886632	-3.43	rs17452535	0.089479	-4.12	-1.479	448	1	top1	0.089	0.00011	1.479	0.13914	1	0.7576
Insula thickness	Yes	Whole_Blood	HS3ST3B1	17	14204400	14252721	0.2122	rs12950365	2.85	rs11871821	0.00374	4.3	-0.241	637	637	blup	0.052	6.1e-06	-1.2456	0.213	1	0.806705
Insula thickness	Yes	Brain_Cortex	hsa-mir-1199	19	14183348	14185874	0.289	rs3760703	2.82	rs7258963	0.285759	6.32	0.567	289	13	enet	0.31	2.3e-12	1.0553	0.29129	1	0.826312
Insula thickness	Yes	Liver	hsa-mir-8072	12	123848415	123850660	0.284	rs1050443	-2.54	rs10846509	0.13457	4.53	-1.182	344	1	top1	0.13	2e-06	-1.182	0.23721	1	0.824244
Insula thickness	Yes	Brain_Cortex	hsa-mir-8072	12	123848415	123850660	0.3141	rs1050443	-2.54	rs3759114	0.179	-5.35	1.047	344	1	top1	0.18	1.8e-07	-1.047	0.2951	1	0.826312
Insula thickness	Yes	Whole_Blood	hsa-mir-8072	12	123848415	123850660	0.1284	rs1050443	-2.54	rs28595660	0.052263	-4.62	1.239	344	1	top1	0.052	5.6e-06	-1.239	0.21535	1	0.807569
Insula thickness	Yes	Liver	HSBP1L1	18	77724561	77730822	0.226	rs7243052	-2.65	rs12960187	0.002928	3.52	-0.579	316	316	blup	0.039	0.0087	-0.8905	0.3732	1	0.881001
Insula thickness	Yes	Whole_Blood	HSBP1L1	18	77724561	77730822	0.3402	rs7243052	-2.65	rs8083927	0.121	8.59	-0.467	316	316	blup	0.27	1.3e-26	-0.6242	0.53251	1	0.929651
Insula thickness	Yes	Liver	HSD17B1	17	40701232	40707231	0.2195	rs11870415	3.2	rs34762299	0.063659	-3.86	-0.216	252	1	top1	0.064	0.001	0.216	0.82899	1	0.976198
Insula thickness	Yes	Brain_Cortex	HSD17B1	17	40701232	40707231	0.2882	rs11870415	3.2	rs2676531	0.194207	5.33	-1.32	252	1	top1	0.19	5.3e-08	-1.32	0.18684	1	0.754175
Insula thickness	Yes	Whole_Blood	HSD17B1	17	40701232	40707231	0.1639	rs11870415	3.2	rs2676531	0.144	7.39	-1.32	253	1	top1	0.14	3.1e-14	-1.32	0.187	1	0.782044
Insula thickness	Yes	Liver	HSD17B12	11	43577986	43878160	0.489	rs12224013	2.77	rs1061810	0.322985	-7.19	0.182	512	1	top1	0.32	1.3e-14	-0.182	0.85558	1	0.979337
Insula thickness	Yes	Brain_Cortex	HSD17B12	11	43577986	43878160	0.747	rs12224013	2.77	rs4755744	0.503613	-8.41	0.106	507	1	top1	0.5	3.5e-22	-0.106	0.915582	1	0.981328
Insula thickness	Yes	Whole_Blood	HSD17B12	11	43577986	43878160	0.5292	rs12224013	2.77	rs1061810	0.521	-14.11	0.182	508	11	lasso	0.54	3.4e-64	-0.1084	0.913675	1	0.991498
Insula thickness	Yes	Brain_Cortex	HSD17B13	4	88224941	88244058	0.4722	rs13128741	-2.46	rs13102451	0.36047	7.02	-0.275	415	1	top1	0.36	8.4e-15	-0.275	0.78332	1	0.960684
Insula thickness	Yes	Whole_Blood	HSD17B13	4	88224941	88244058	0.2995	rs13128741	-2.46	rs11097131	0.111	-7.28	-0.612	415	6	lasso	0.13	1.1e-12	0.5289	0.59688	1	0.940475
Insula thickness	Yes	Whole_Blood	HSD17B14	19	49316274	49339935	0.1354	rs279448	3.31	rs8110220	0.041337	-4.98	0.14	413	22	enet	0.07	1.5e-07	-0.90174	0.367197	1	0.891827
Insula thickness	Yes	Brain_Cortex	HSD17B1P1	17	40698782	40700724	0.2158	rs11870415	3.2	rs752313	0.063932	-5.44	1.015	253	9	lasso	0.18	1.7e-07	-1.6125	0.10684	1	0.685462
Insula thickness	Yes	Whole_Blood	HSD17B1P1	17	40698782	40700724	0.0842	rs11870415	3.2	rs12952407	0.00784	-3.68	1.976	254	254	blup	0.022	0.0028	-1.3628	0.173	1	0.782044
Insula thickness	Yes	Liver	HSD17B3	9	98997588	99064434	0.203	rs10119556	-2.43	rs4743722	0.148438	-5.51	-0.446	391	3	lasso	0.16	1.3e-07	0.42219	0.6729	1	0.959115
Insula thickness	Yes	Whole_Blood	HSD17B4	5	118788138	118878028	0.0722	rs6898729	2.73	rs92631	0.037418	-5	-0.013	355	2	lasso	0.071	1.4e-07	0.10763	0.914	1	0.991498
Insula thickness	Yes	Whole_Blood	HSD17B7	1	162760492	162782607	0.1541	rs1961879	-2.51	rs1780007	0.0657	5.4	-0.996	593	25	enet	0.091	1.9e-09	-1.39634	0.16261	1	0.774322
Insula thickness	Yes	Whole_Blood	HSD17B7P2	10	38645305	38667433	0.3186	rs2505219	-1.83	rs2804665	0.147358	8.32	-0.704	138	7	lasso	0.16	4.4e-16	-0.6667	0.50499	1	0.923474
Insula thickness	Yes	Whole_Blood	HSD17B8	6	33172419	33174608	0.1021	NA	NA	NA	NA	NA	NA	405	0	top1	0.024	0.0016	NA	NA	NA	NA
Insula thickness	Yes	Liver	HSD3B7	16	30996519	31000473	0.2308	rs34453065	-2.34	rs7206511	0.0756	4.43	-0.73	231	20	enet	0.076	0.00033	-0.6642	0.507	1	0.929683
Insula thickness	Yes	Brain_Cortex	HSD3B7	16	30996519	31000473	0.1461	rs34453065	-2.34	rs12926295	0.063141	4.31	-1.041	229	229	blup	0.077	0.00067	-1.0479	0.294691	1	0.826312
Insula thickness	Yes	Whole_Blood	HSD3B7	16	30996519	31000473	0.1162	rs34453065	-2.34	rs4889606	0.082873	5.91	0.832	231	1	top1	0.083	1.1e-08	0.832	0.405	1	0.894644
Insula thickness	Yes	Brain_Cortex	HSDL1	16	84155886	84178793	0.4654	rs3826144	3.25	rs907045	0.10184	5.14	0.648	978	8	lasso	0.11	7.4e-05	0.2987	0.765199	1	0.960017
Insula thickness	Yes	Whole_Blood	HSDL1	16	84155886	84178793	0.2076	rs3826144	3.25	rs3208968	0.051637	4.48	0.459	978	8	lasso	0.058	1.9e-06	0.15231	0.879	1	0.986751
Insula thickness	Yes	Whole_Blood	HSF1	8	145515280	145538252	0.0708	rs873884	3.18	rs2294120	0.010344	3.85	1.309	185	8	enet	0.021	0.003	1.7582	0.078719	1	0.687894
Insula thickness	Yes	Whole_Blood	HSF2	6	122720691	122754264	0.2162	rs17733717	-3.12	rs544099	0.131	-7.82	-0.138	414	3	lasso	0.17	1.8e-16	-0.354064	0.72329	1	0.959912
Insula thickness	Yes	Liver	HSF2BP	21	44949072	45079374	0.137	rs3788061	3.01	rs162344	0.00128	3.87	-1.187	409	409	blup	0.022	0.037	0.0452	0.9639	1	0.994144
Insula thickness	Yes	Whole_Blood	HSF4	16	67198474	67203848	0.043	rs11865834	-2.38	rs355930	0.008828	-3.52	1.133	268	1	top1	0.0088	0.04	-1.133	0.257	1	0.840427
Insula thickness	Yes	Whole_Blood	HSF5	17	56497528	56565745	0.0924	rs8178426	-2.22	rs2680701	0.0183	-4.15	-0.534	329	329	blup	0.034	0.00021	1.1212	0.262	1	0.840427
Insula thickness	Yes	Whole_Blood	HSPA12B	20	3713314	3733758	0.1404	rs235517	-3.77	rs862832	0.066478	5.05	1.229	507	1	top1	0.066	3.2e-07	1.229	0.21907	1	0.807569
Insula thickness	Yes	Whole_Blood	HSPA1B	6	31795512	31798031	0.065	NA	NA	NA	NA	NA	NA	242	0	blup	0.012	0.02	NA	NA	NA	NA
Insula thickness	Yes	Liver	HSPA2	14	65002623	65009955	0.2848	rs1626923	3.62	rs2269304	-0.005437	3.68	1.526	497	497	blup	0.03	0.018	2.4765	0.01327	1	0.461173
Insula thickness	Yes	Brain_Cortex	HSPA4	5	132387654	132442141	0.2851	rs17516673	-3.57	rs4574536	0.103768	4.54	-2.993	412	21	enet	0.16	7.5e-07	-2.6341	0.00844	1	0.392419
Insula thickness	Yes	Whole_Blood	HSPA4	5	132387654	132442141	0.1411	rs17516673	-3.57	rs11747001	0.011165	-4.11	-3.004	412	412	blup	0.035	0.00017	2.23721	0.0253	1	0.523698
Insula thickness	Yes	Whole_Blood	HSPA7	1	161576081	161578007	0.1865	rs7539036	3.12	rs12142755	0.0462	-5.3	1.503	452	452	blup	0.053	4.4e-06	0.10731	0.91454	1	0.991498
Insula thickness	Yes	Whole_Blood	HSPA8	11	122928197	122933938	0.1353	rs7103440	3.41	rs7925049	0.00073	2.98	-0.554	562	562	blup	0.025	0.0015	-0.45997	0.645539	1	0.947037
Insula thickness	Yes	Whole_Blood	HSPBAP1	3	122458846	122512671	0.2266	rs9844807	-2.68	rs17213716	0.078613	-5.77	0.249	509	11	lasso	0.11	5.9e-11	-0.4495	0.65305	1	0.94798
Insula thickness	Yes	Liver	HSPG2	1	22154356	22263790	0.4249	rs12568930	-2.67	rs12737091	0.010198	3.68	0.253	523	37	enet	0.082	0.0002	0.7358	0.46187	1	0.922757
Insula thickness	Yes	Brain_Cortex	HTATIP2	11	20385231	20405329	0.465	rs2585780	3.21	rs10833312	0.267104	-6.27	0.42	707	1	top1	0.27	8.4e-11	-0.42	0.674485	1	0.950619
Insula thickness	Yes	Whole_Blood	HTATIP2	11	20385231	20405329	0.2111	rs2585780	3.21	rs10833309	0.122	-6.83	-0.872	707	26	enet	0.12	2.4e-12	-0.94936	0.342438	1	0.881764
Insula thickness	Yes	Liver	HTATSF1P2	6	3023376	3024006	0.318	rs4959247	-3.2	rs1040861	0.09	-5.55	0.756	678	4	lasso	0.16	2.5e-07	-0.8504	0.39512	1	0.890823
Insula thickness	Yes	Brain_Cortex	HTATSF1P2	6	3023376	3024006	0.441	rs4959247	-3.2	rs1885300	0.279441	-6.24	0.518	678	6	lasso	0.31	1.5e-12	-1.05656	0.29071	1	0.826312
Insula thickness	Yes	Whole_Blood	HTATSF1P2	6	3023376	3024006	0.3685	rs4959247	-3.2	rs1040861	0.169	-7.92	0.756	678	5	lasso	0.18	4.8e-18	-1.03278	0.30171	1	0.8654
Insula thickness	Yes	Brain_Cortex	HTR1D	1	23516993	23521222	0.2005	rs3845521	2.69	rs4654834	0.117	4.99	-0.931	366	1	top1	0.12	2.9e-05	-0.931	0.351854	1	0.864544
Insula thickness	Yes	Whole_Blood	HTR6	1	19991780	20006055	0.2645	rs3813987	2.73	rs7533981	0.157	-8.14	-0.564	535	7	lasso	0.19	8.5e-19	0.13099	0.89578	1	0.98914
Insula thickness	Yes	Liver	HTRA2	2	74756627	74759052	0.1298	rs6709863	-2.52	rs205648	0.003669	3.65	-1.636	372	4	lasso	0.016	0.066	-1.67246	0.094433	1	0.722361
Insula thickness	Yes	Whole_Blood	HTRA3	4	8271492	8308838	0.2031	rs7699356	-3.18	rs9985550	0.121	6.85	-0.244	599	1	top1	0.12	4.4e-12	-0.244	0.80723	1	0.973412
Insula thickness	Yes	Whole_Blood	HTT	4	3076408	3245676	0.1888	rs17824073	3.76	rs2798289	0.092	-6.56	-0.516	407	11	enet	0.12	8.4e-12	1.3171	0.18781	1	0.782044
Insula thickness	Yes	Liver	HUNK	21	33245628	33416946	0.486	rs2833626	-2.71	rs2032084	0.17312	-5.88	-0.202	522	11	enet	0.17	5.1e-08	-0.6365	0.5245	1	0.936014
Insula thickness	Yes	Liver	HUS1	7	47735328	48019178	0.2209	rs17661364	-2.81	rs2708896	0.080594	4.53	-1.068	527	1	top1	0.081	0.00023	-1.068	0.28552	1	0.848251
Insula thickness	Yes	Whole_Blood	HVCN1	12	111065646	111142755	0.054	rs756822	3.08	rs11065631	0.026461	-4.13	1.222	213	1	top1	0.026	0.001	-1.222	0.22171	1	0.811488
Insula thickness	Yes	Liver	HYAL3	3	50330476	50333204	0.3171	rs2526752	-2.89	rs13100173	0.033017	-4.11	1.472	328	328	blup	0.085	0.00015	-1.75361	0.0795	1	0.691321
Insula thickness	Yes	Brain_Cortex	HYAL3	3	50330476	50333204	0.5501	rs2526752	-2.89	rs13100173	0.398981	-7.4	1.472	329	1	top1	0.4	1.3e-16	-1.472	0.14102	1	0.741027
Insula thickness	Yes	Whole_Blood	HYAL3	3	50330476	50333204	0.3768	rs2526752	-2.89	rs13100173	0.238038	-9.4	1.472	329	1	top1	0.24	1.3e-23	-1.472	0.14102	1	0.758226
Insula thickness	Yes	Liver	HYDIN	16	70841281	71264625	0.2028	rs4985364	3.16	rs1424140	0.0356	3.95	1.361	270	3	lasso	0.041	0.0074	1.575	0.115	1	0.749714
Insula thickness	Yes	Liver	HYI	1	43918574	43919597	0.1419	rs11541153	-3.02	rs710251	0.127101	4.57	-0.002	440	1	top1	0.13	3.9e-06	-0.002	0.9984	1	0.99911
Insula thickness	Yes	Liver	IAH1	2	9613787	9636672	0.1946	rs869159	2.25	rs12151757	-0.006568	-3.37	0.018	452	452	blup	0.0052	0.18	0.931693	0.351495	1	0.871208
Insula thickness	Yes	Whole_Blood	IBA57	1	228353516	228369958	0.3124	rs4128390	3.01	rs7539762	0.194	8.6	0.922	338	1	top1	0.19	4.3e-19	0.922	0.35653	1	0.887574
Insula thickness	Yes	Liver	ICA1	7	8152814	8302209	0.7633	rs10952107	-3.25	rs3807811	0.574245	9.45	0.144	727	8	lasso	0.6	1.2e-31	0.0233	0.98143	1	0.994144
Insula thickness	Yes	Whole_Blood	ICA1	7	8152814	8302209	0.154	rs10952107	-3.25	rs3757509	0.019882	-3.96	-0.407	727	1	top1	0.02	0.0039	0.407	0.68401	1	0.954353
Insula thickness	Yes	Whole_Blood	ICAM1	19	10381511	10396476	0.1151	rs1560734	-2.75	rs281437	0.078933	5.51	0.92	383	1	top1	0.079	2.5e-08	0.92	0.357573	1	0.887963
Insula thickness	Yes	Whole_Blood	ICAM2	17	62082467	62097994	0.2308	rs7223078	-3.36	rs3764868	0.033	-4.57	1.368	311	1	top1	0.033	0.00027	-1.368	0.171	1	0.782044
Insula thickness	Yes	Liver	ICAM3	19	10444452	10450499	0.472	rs17616023	-3.02	rs2304237	0.283023	-6.65	0.063	391	1	top1	0.28	1.1e-12	-0.063	0.94977	1	0.992429
Insula thickness	Yes	Brain_Cortex	ICAM3	19	10444452	10450499	0.546	rs17616023	-3.02	rs281413	0.177259	6.61	0.337	389	3	lasso	0.49	2.2e-21	0.3883	0.697826	1	0.955479
Insula thickness	Yes	Whole_Blood	ICAM5	19	10400657	10407454	0.1122	rs11666111	-3.02	rs12720356	0.063047	5.02	-1.124	390	1	top1	0.063	6.4e-07	-1.124	0.261013	1	0.840427
Insula thickness	Yes	Brain_Cortex	ICMT	1	6281360	6296032	0.5095	rs12041318	2.79	rs1624858	-0.00382	3.91	-0.871	447	45	enet	0.058	0.0027	-0.0621	0.950481	1	0.987914
Insula thickness	Yes	Whole_Blood	ICMT	1	6281360	6296032	0.2151	rs12041318	2.79	rs12073932	0.0922	-6.46	-0.294	447	1	top1	0.092	1.6e-09	0.294	0.76876	1	0.969912
Insula thickness	Yes	Whole_Blood	ICOSLG	21	45642874	45660849	0.2097	rs4818919	3.41	rs2838527	0.024624	4.7	0.931	485	22	enet	0.074	7.5e-08	0.7545	0.45053	1	0.913665
Insula thickness	Yes	Brain_Cortex	IDH3A	15	78423887	78464291	0.238	rs16969514	2.96	rs2271902	-0.001449	3.31	-0.141	414	414	blup	0.047	0.0068	0.08119	0.935289	1	0.986707
Insula thickness	Yes	Brain_Cortex	IDH3B	20	2639041	2644865	0.236	rs11697250	2.98	rs1883977	0.074853	4.31	-0.015	575	2	lasso	0.094	0.00017	0.5339	0.59343	1	0.935124
Insula thickness	Yes	Whole_Blood	IDUA	4	980785	998316	0.1352	rs6855233	3.17	rs4690220	0.0415	5.55	0.268	400	5	lasso	0.09	2.4e-09	0.085	0.93222	1	0.993797
Insula thickness	Yes	Whole_Blood	IER3	6	30710976	30712331	0.2068	NA	NA	NA	NA	NA	NA	78	0	blup	0.044	3e-05	NA	NA	NA	NA
Insula thickness	Yes	Whole_Blood	IFFO1	12	6647541	6665239	0.2195	rs11831297	2.79	rs10849488	0.124477	-7.15	-0.682	336	1	top1	0.12	1.9e-12	0.682	0.49524	1	0.920406
Insula thickness	Yes	Whole_Blood	IFI27L1	14	94547628	94570192	0.1789	rs10134551	3.5	rs10139429	0.065178	-5.22	0.08	708	1	top1	0.065	4.1e-07	-0.08	0.93624	1	0.993797
Insula thickness	Yes	Brain_Cortex	IFI27L2	14	94594118	94596590	0.186	rs10134551	3.5	rs4905164	0.084863	-4.75	0.409	751	15	enet	0.13	1.3e-05	-1.49385	0.13521	1	0.728567
Insula thickness	Yes	Whole_Blood	IFI27L2	14	94594118	94596590	0.1982	rs10134551	3.5	rs11626051	0.00876	-4.88	-0.662	751	27	enet	0.034	0.00024	-0.4348	0.66368	1	0.953322
Insula thickness	Yes	Liver	IFI44	1	79115481	79129763	0.456	rs12074883	2.5	rs1780746	-0.006554	3.42	-0.636	412	11	lasso	0.0055	0.18	-0.3772	0.70599	1	0.961484
Insula thickness	Yes	Liver	IFI44L	1	79085607	79111830	0.3495	rs12074883	2.5	rs1780746	0.005767	3.7	-0.636	408	5	lasso	0.037	0.0099	0.4017	0.68791	1	0.959655
Insula thickness	Yes	Brain_Cortex	IFIT1	10	91152303	91163745	0.244	rs2254636	-2.39	rs304447	0.025962	-4.27	-0.837	578	578	blup	0.071	0.001	0.452097	0.651199	1	0.947209
Insula thickness	Yes	Whole_Blood	IFIT1B	10	91137813	91144962	0.2217	rs2254636	-2.39	rs12242274	-0.00256	-3.34	-1.098	573	573	blup	0.0099	0.031	0.3846	0.70055	1	0.955625
Insula thickness	Yes	Brain_Cortex	IFIT3	10	91087651	91100728	0.285	rs2254636	-2.39	rs2297472	0.025322	-3.54	0.235	566	49	enet	0.083	0.00042	-0.794975	0.426628	1	0.883769
Insula thickness	Yes	Brain_Cortex	IFIT5	10	91174343	91180758	0.495	rs2254636	-2.39	rs304500	0.158749	-5.91	-1.074	563	63	enet	0.24	1.2e-09	0.225778	0.821374	1	0.968141
Insula thickness	Yes	Whole_Blood	IFIT5	10	91174343	91180758	0.3137	rs2254636	-2.39	rs303208	0.140589	-8.34	-0.85	563	20	enet	0.19	6.8e-19	0.6277	0.53021	1	0.929651
Insula thickness	Yes	Whole_Blood	IFITM1	11	313506	314456	0.1782	rs11603404	2.62	rs9704354	0.0801	5.64	0.225	325	22	enet	0.11	3.2e-11	0.47277	0.636378	1	0.94424
Insula thickness	Yes	Whole_Blood	IFITM2	11	307631	309395	0.0988	rs11603404	2.62	rs9704354	0.0385	4.22	0.225	323	5	lasso	0.047	1.5e-05	0.13781	0.890392	1	0.988643
Insula thickness	Yes	Whole_Blood	IFITM3	11	319669	321340	0.5663	rs11603404	2.62	rs7102856	0.143	8.4	-0.632	328	12	lasso	0.34	6.7e-35	0.02862	0.977168	1	0.996354
Insula thickness	Yes	Whole_Blood	IFITM5	11	298200	299526	0.305	rs11603404	2.62	rs1060819	0.151	7.73	-1.389	319	1	top1	0.15	6.4e-15	-1.389	0.164833	1	0.7757
Insula thickness	Yes	Whole_Blood	IFNAR1	21	34696734	34732168	0.2354	rs4817505	4.53	rs7281762	0.07465	5.9	0.521	439	1	top1	0.075	6e-08	0.521	0.60237	1	0.941416
Insula thickness	Yes	Whole_Blood	IFNG-AS1	12	68383225	68628466	0.3512	rs7131697	4.32	rs7952790	0.291759	10.63	0.345	609	3	lasso	0.29	1e-29	0.43225	0.66556	1	0.953556
Insula thickness	Yes	Liver	IFRD1	7	112063023	112121045	0.451	rs1522628	3.5	rs3807213	0.247246	-6.6	-0.27	402	7	lasso	0.28	1.2e-12	-0.0344	0.97258	1	0.994144
Insula thickness	Yes	Brain_Cortex	IFRD1	7	112063023	112121045	0.1961	rs1522628	3.5	rs3807213	0.101463	-4.54	-0.27	402	1	top1	0.1	9.8e-05	0.27	0.7872	1	0.960684
Insula thickness	Yes	Whole_Blood	IFRD1	7	112063023	112121045	0.1413	rs1522628	3.5	rs1005661	0.06046	5.4	0.29	402	402	blup	0.076	4.1e-08	0.1034	0.91767	1	0.991498
Insula thickness	Yes	Brain_Cortex	IFT122	3	129158968	129239198	0.4554	rs9864697	-1.82	rs16859047	0.143498	-5.72	-0.598	280	280	blup	0.31	1.5e-12	0.383	0.70175	1	0.955479
Insula thickness	Yes	Brain_Cortex	IFT140	16	1560459	1662111	0.2155	rs2072986	3.59	rs2076436	0.012776	3.95	1.483	479	1	top1	0.013	0.1	1.483	0.138074	1	0.733474
Insula thickness	Yes	Whole_Blood	IFT140	16	1560459	1662111	0.1022	rs2072986	3.59	rs4558418	0.051601	5.19	1.628	481	1	top1	0.052	6.4e-06	1.628	0.104	1	0.718967
Insula thickness	Yes	Brain_Cortex	IFT27	22	37154246	37172300	0.3878	rs228907	-3.99	rs3827351	0.28359	6.45	-0.187	676	1	top1	0.28	1.8e-11	-0.187	0.852	1	0.978267
Insula thickness	Yes	Whole_Blood	IFT27	22	37154246	37172300	0.2399	rs228907	-3.99	rs3827351	0.12494	7.22	-0.187	678	1	top1	0.12	1.7e-12	-0.187	0.852	1	0.981813
Insula thickness	Yes	Brain_Cortex	IFT46	11	118415243	118443685	0.523	rs9332754	4.7	rs11552421	0.180745	-6.07	0.533	439	1	top1	0.18	1.6e-07	-0.533	0.594034	1	0.935124
Insula thickness	Yes	Whole_Blood	IFT52	20	42219571	42275936	0.2046	rs6093896	-3.09	rs16988169	0.110608	-6.52	-0.171	489	3	lasso	0.11	2.6e-11	0.0718	0.94278	1	0.993797
Insula thickness	Yes	Brain_Cortex	IFT57	3	107879659	107941417	0.2499	rs6768207	-2.63	rs17232556	0.077578	4.23	2.345	407	31	enet	0.15	2e-06	2.0645	0.03897	1	0.547683
Insula thickness	Yes	Whole_Blood	IFT57	3	107879659	107941417	0.1199	rs6768207	-2.63	rs11720065	0.023991	4.71	1.032	407	2	lasso	0.054	4e-06	2.0785	0.03766	1	0.566954
Insula thickness	Yes	Brain_Cortex	IFT74	9	26956371	27062928	0.4196	rs10118529	-3.55	rs10967611	0.264	6.33	-0.885	627	1	top1	0.26	1.2e-10	-0.885	0.37616	1	0.868867
Insula thickness	Yes	Liver	IFT88	13	21140585	21265503	0.271	rs12430498	3.17	rs7982753	0.01568	3.11	0.573	511	1	top1	0.016	0.067	0.573	0.56664	1	0.938387
Insula thickness	Yes	Brain_Cortex	IFT88	13	21140585	21265503	0.353	rs12430498	3.17	rs10507293	0.248449	6.11	1.307	511	1	top1	0.25	4.6e-10	1.307	0.19121	1	0.754481
Insula thickness	Yes	Whole_Blood	IFT88	13	21140585	21265503	0.2803	rs12430498	3.17	rs9506528	0.224733	9.12	1.518	511	3	lasso	0.24	1.6e-23	1.63895	0.10122	1	0.71572
Insula thickness	Yes	Liver	IGBP1P1	14	35408530	35409693	0.1381	rs12433298	2.19	rs10136352	-0.006371	-3.26	-1.871	381	381	blup	0.02	0.046	0.8038	0.42152	1	0.909953
Insula thickness	Yes	Whole_Blood	IGBP1P1	14	35408530	35409693	0.1076	rs12433298	2.19	rs17102904	0.034725	-4.71	-0.968	381	5	lasso	0.056	2.6e-06	0.8893	0.37383	1	0.893402
Insula thickness	Yes	Whole_Blood	IGF1R	15	99192200	99507759	0.131	rs1703791	-3.08	rs1442815	-0.001006	3.44	-1.113	627	627	blup	0.012	0.022	-0.1771	0.85943	1	0.981869
Insula thickness	Yes	Liver	IGF2-AS	11	2161731	2169894	0.306	rs10838502	-3.25	rs1004446	0.109106	5.4	0.862	461	7	lasso	0.12	5.8e-06	0.8568	0.39154	1	0.889994
Insula thickness	Yes	Whole_Blood	IGFALS	16	1840414	1844972	0.0686	rs2072986	3.59	rs2974847	-0.001009	3.67	1.056	479	479	blup	0.013	0.018	0.51984	0.603	1	0.942016
Insula thickness	Yes	Whole_Blood	IGFBP2	2	217497551	217529159	0.4481	rs9288521	-3	rs17496232	0.288	10.36	-0.196	529	1	top1	0.29	4.4e-29	-0.196	0.845	1	0.980986
Insula thickness	Yes	Whole_Blood	IGFBP3	7	45951949	45961473	0.1152	rs2471264	-3.43	rs1486173	0.017989	-3.94	-0.275	417	12	enet	0.046	1.9e-05	0.5731	0.56656	1	0.938477
Insula thickness	Yes	Brain_Cortex	IGFBP7	4	57896939	57976551	0.3878	rs11941657	-2.85	rs1718858	0.19939	-5.46	0.796	553	1	top1	0.2	3.4e-08	-0.796	0.42603	1	0.883769
Insula thickness	Yes	Whole_Blood	IGFBP7	4	57896939	57976551	0.1503	rs11941657	-2.85	rs4865181	0.00077	3.65	0.569	553	553	blup	0.031	0.00037	0.2618	0.79351	1	0.971228
Insula thickness	Yes	Brain_Cortex	IGFL2	19	46646363	46664556	0.301	rs8105727	-2.88	rs1990765	0.163357	4.89	-0.517	419	1	top1	0.16	7e-07	-0.517	0.605156	1	0.942749
Insula thickness	Yes	Liver	IGFLR1	19	36230058	36233354	0.33	rs8105993	3.23	rs12459634	0.200107	-5.99	-0.273	437	1	top1	0.2	4.5e-09	0.273	0.78485	1	0.972097
Insula thickness	Yes	Whole_Blood	IGFLR1	19	36230058	36233354	0.4022	rs8105993	3.23	rs12459634	0.339365	-11.17	-0.273	437	1	top1	0.34	4.9e-35	0.273	0.784853	1	0.971228
Insula thickness	Yes	Whole_Blood	IGHG4	14	106090687	106092403	0.0815	rs2280797	2	rs12431709	-0.00206	-3.2	-0.742	98	98	blup	0.0032	0.14	-1.3317	0.18297	1	0.782044
Insula thickness	Yes	Whole_Blood	IGHGP	14	106130970	106136180	0.2287	NA	NA	NA	NA	NA	NA	83	0	enet	0.01	0.029	NA	NA	NA	NA
Insula thickness	Yes	Liver	IGHMBP2	11	68671310	68708067	0.562	rs897049	-2.57	rs478647	0.446674	8.31	0.148	408	1	top1	0.45	3.1e-21	0.148	0.88234	1	0.981839
Insula thickness	Yes	Brain_Cortex	IGHMBP2	11	68671310	68708067	0.273	rs897049	-2.57	rs619727	0.154421	5.1	0.419	408	1	top1	0.15	1.4e-06	0.419	0.675216	1	0.950619
Insula thickness	Yes	Whole_Blood	IGHMBP2	11	68671310	68708067	0.6693	rs897049	-2.57	rs478647	0.649	15.43	0.148	408	27	enet	0.67	6.8e-91	0.40281	0.687085	1	0.955043
Insula thickness	Yes	Whole_Blood	IGHV1-3	14	106471246	106471723	0.1269	NA	NA	NA	NA	NA	NA	26	0	blup	0.022	0.0026	NA	NA	NA	NA
Insula thickness	Yes	Whole_Blood	IGHV1-69	14	107169931	107170428	0.3036	rs17112078	-1.72	rs988132	0.270819	-10.13	0.199	58	19	enet	0.32	2.2e-32	0.062	0.95053	1	0.993797
Insula thickness	Yes	Liver	IGHV2-70	14	107178820	107179338	0.1519	rs17112078	-1.72	rs17113276	0.099918	-5.07	0.543	58	58	blup	0.11	1.3e-05	-1.1208	0.26239	1	0.828311
Insula thickness	Yes	Whole_Blood	IGHV2-70	14	107178820	107179338	0.1805	rs17112078	-1.72	rs7144369	0.260156	-10	0.464	58	1	top1	0.26	5.5e-26	-0.464	0.64265	1	0.946838
Insula thickness	Yes	Whole_Blood	IGHV3-23	14	106725201	106725733	0.0588	NA	NA	NA	NA	NA	NA	43	0	enet	0.045	2.4e-05	NA	NA	NA	NA
Insula thickness	Yes	Whole_Blood	IGHV3-33	14	106815722	106816253	0.2204	rs17112078	-1.72	rs17112863	0.035132	-4.47	-0.713	58	58	blup	0.086	5.8e-09	-0.2612	0.79396	1	0.971228
Insula thickness	Yes	Whole_Blood	IGHV3-43	14	106926188	106926724	0.2093	NA	NA	NA	NA	NA	NA	58	0	enet	0.093	1.5e-09	NA	NA	NA	NA
Insula thickness	Yes	Whole_Blood	IGHV3-49	14	107012938	107013477	0.1564	rs17112078	-1.72	rs12888661	0.024888	4.43	-0.22	58	58	blup	0.058	1.7e-06	0.078	0.93783	1	0.993797
Insula thickness	Yes	Liver	IGHV3-53	14	107048672	107049341	0.1738	rs17112078	-1.72	rs17112970	-0.003797	-3.2	0.844	58	58	blup	0.055	0.0021	0.0373	0.97023	1	0.994144
Insula thickness	Yes	Whole_Blood	IGHV3-53	14	107048672	107049341	0.3997	rs17112078	-1.72	rs7157975	0.022493	-4.44	-0.273	58	58	blup	0.11	6.6e-11	-0.4452	0.6562	1	0.949152
Insula thickness	Yes	Liver	IGHV3-64	14	107113741	107114274	0.0746	rs17112078	-1.72	rs7157975	0.046913	3.66	-0.273	58	1	top1	0.047	0.0042	-0.273	0.78485	1	0.972097
Insula thickness	Yes	Whole_Blood	IGHV3-64	14	107113741	107114274	0.1378	rs17112078	-1.72	rs7157975	0.078567	5.96	-0.273	58	58	blup	0.11	2.7e-11	0.7495	0.45353	1	0.913665
Insula thickness	Yes	Liver	IGHV3-66	14	107131033	107131560	0.2277	rs17112078	-1.72	rs7143784	0.200529	5.78	0.056	58	18	enet	0.21	1.9e-09	0.3514	0.72532	1	0.961484
Insula thickness	Yes	Whole_Blood	IGHV3-66	14	107131033	107131560	0.2668	rs17112078	-1.72	rs7143784	0.182943	8.53	0.056	58	15	enet	0.26	1.7e-26	0.4633	0.64312	1	0.946838
Insula thickness	Yes	Whole_Blood	IGHV3-73	14	107210932	107211471	0.053	rs17112078	-1.72	rs12590732	0.055859	-4.9	-0.038	58	1	top1	0.056	2.7e-06	0.038	0.96969	1	0.995842
Insula thickness	Yes	Whole_Blood	IGHV4-28	14	106780513	106781017	0.0893	NA	NA	NA	NA	NA	NA	53	0	top1	0.029	0.0006	NA	NA	NA	NA
Insula thickness	Yes	Whole_Blood	IGHV4-31	14	106805209	106805716	0.1657	NA	NA	NA	NA	NA	NA	58	0	top1	0.035	0.0002	NA	NA	NA	NA
Insula thickness	Yes	Liver	IGHV4-39	14	106877619	106878126	0.2135	rs17112078	-1.72	rs8021840	0.151466	-4.97	-0.188	58	1	top1	0.15	4.3e-07	0.188	0.85088	1	0.979337
Insula thickness	Yes	Whole_Blood	IGHV4-39	14	106877619	106878126	0.6027	NA	NA	NA	NA	NA	NA	58	0	enet	0.43	1.7e-46	NA	NA	NA	NA
Insula thickness	Yes	Whole_Blood	IGHV4-4	14	106478110	106478603	0.1566	NA	NA	NA	NA	NA	NA	24	0	top1	0.044	2.9e-05	NA	NA	NA	NA
Insula thickness	Yes	Whole_Blood	IGHV4-59	14	107081806	107083830	0.251	rs17112078	-1.72	rs9783634	0.172237	8.29	-0.674	58	1	top1	0.17	5.7e-17	-0.6744	0.50009	1	0.920406
Insula thickness	Yes	Whole_Blood	IGHV4-61	14	107095126	107095662	0.203	rs17112078	-1.72	rs9783634	0.130559	-7.79	-0.674	58	11	enet	0.16	3.9e-16	0.4042	0.68606	1	0.954353
Insula thickness	Yes	Whole_Blood	IGKJ5	2	89160080	89160117	0.0856	rs6707271	-2.49	rs13393582	0.0499	4.86	1.587	135	1	top1	0.05	9e-06	1.587	0.113	1	0.736534
Insula thickness	Yes	Whole_Blood	IGKV1-13	2	89345492	89345963	0.1568	rs6707271	-2.49	rs1843217	0.0644	5.23	-0.297	74	1	top1	0.064	4.8e-07	-0.297	0.766	1	0.969104
Insula thickness	Yes	Liver	IGKV1D-13	2	90192768	90193424	0.3235	NA	NA	NA	NA	NA	NA	13	0	lasso	0.25	3.3e-11	NA	NA	NA	NA
Insula thickness	Yes	Whole_Blood	IGKV2-29	2	89533655	89534393	0.3758	rs6707271	-2.49	rs2012201	0.0223	-3.27	1.783	20	12	enet	0.05	8.7e-06	0.37163	0.71	1	0.95794
Insula thickness	Yes	Liver	IGLC2	22	23243156	23243617	0.32	rs1892724	-3.86	rs390407	0.219567	-6.16	0.371	316	1	lasso	0.23	3e-10	-0.371	0.710638	1	0.961484
Insula thickness	Yes	Whole_Blood	IGLC2	22	23243156	23243617	0.3677	rs1892724	-3.86	rs364402	0.186744	-8.52	0.434	316	6	enet	0.21	5e-21	-0.3399	0.734	1	0.960862
Insula thickness	Yes	Whole_Blood	IGLC7	22	23264766	23265203	0.5064	rs1892724	-3.86	rs2854095	0.290353	-10.36	0.849	330	14	enet	0.29	1.7e-29	-1.4709	0.141	1	0.758226
Insula thickness	Yes	Brain_Cortex	IGLCOR22-1	22	32595906	32596221	0.2093	rs9609551	-3.45	rs5998330	0.041366	-3.56	-0.851	547	1	top1	0.041	0.01	0.851	0.395	1	0.872672
Insula thickness	Yes	Whole_Blood	IGLV1-41	22	22758539	22759053	0.4856	rs1008560	-2.84	rs11702992	0.376922	12.05	0.482	350	11	enet	0.39	1.3e-41	0.4375	0.662	1	0.952558
Insula thickness	Yes	Whole_Blood	IGLV1-44	22	22735135	22735715	0.1357	rs1008560	-2.84	rs7284345	0.119204	-6.97	1.435	341	7	enet	0.12	4.5e-12	-1.4454	0.148	1	0.765748
Insula thickness	Yes	Whole_Blood	IGLV10-54	22	22569184	22569660	0.3347	rs9619852	-2.86	rs6001408	0.141353	7.4	-0.274	393	40	enet	0.17	8.8e-17	-0.3904	0.696	1	0.955625
Insula thickness	Yes	Liver	IGLV4-60	22	22516592	22517074	0.319	rs1008560	-2.84	rs743518	0.192296	-5.87	-0.748	414	1	top1	0.19	9.6e-09	0.748	0.45446	1	0.921689
Insula thickness	Yes	Whole_Blood	IGLV4-60	22	22516592	22517074	0.3447	rs1008560	-2.84	rs5757123	0.326342	-11.1	-1.507	414	1	top1	0.33	1.8e-33	1.507	0.132	1	0.757204
Insula thickness	Yes	Brain_Cortex	IGLV5-52	22	22673082	22673581	0.3081	rs1008560	-2.84	rs3819309	0.15616	5.2	-1.872	356	1	top1	0.16	1.3e-06	-1.872	0.0612	1	0.585123
Insula thickness	Yes	Whole_Blood	IGLV5-52	22	22673082	22673581	0.3226	rs1008560	-2.84	rs8140634	0.158266	8	-1.82	356	7	lasso	0.18	2.9e-17	-1.8429	0.0653	1	0.675645
Insula thickness	Yes	Whole_Blood	IGLV6-57	22	22550113	22550860	0.114	rs1008560	-2.84	rs9611098	0.070088	-5.53	-1.217	401	1	top1	0.07	1.5e-07	1.217	0.224	1	0.814433
Insula thickness	Yes	Whole_Blood	IGLV8-61	22	22453110	22453622	0.1622	rs11089629	2.99	rs4820327	0.070728	-5.4	2.247	427	1	top1	0.071	1.3e-07	-2.247	0.0246	1	0.523698
Insula thickness	Yes	Whole_Blood	IGLVI-70	22	22380726	22380991	0.3026	rs4820091	3.11	rs410754	0.136341	7.15	0.422	429	1	top1	0.14	1.5e-13	0.422	0.673	1	0.954353
Insula thickness	Yes	Liver	IGSF23	19	45116940	45140081	0.498	rs8104483	3.01	rs846859	0.252026	-6.5	-0.24	433	7	lasso	0.26	9e-12	0.2436	0.80755	1	0.976176
Insula thickness	Yes	Whole_Blood	IGSF6	16	21652609	21663981	0.1264	rs13331814	-1.79	rs226007	0.027944	4.57	0.587	171	171	blup	0.05	8.4e-06	-0.22383	0.823	1	0.976515
Insula thickness	Yes	Brain_Cortex	IGSF8	1	160061130	160068733	0.2744	rs2252815	3.12	rs12408242	0.0956	-4.91	0.548	506	7	lasso	0.13	9.4e-06	-0.6755	0.499384	1	0.913981
Insula thickness	Yes	Whole_Blood	IGSF8	1	160061130	160068733	0.2127	rs2252815	3.12	rs12092798	0.0892	-6.39	0.711	507	22	enet	0.092	1.7e-09	-0.70402	0.48142	1	0.914953
Insula thickness	Yes	Whole_Blood	IGSF9B	11	133778459	133826880	0.1544	rs10894699	-3.05	rs502834	0.0712	5.41	1.944	538	1	top1	0.071	1.2e-07	1.944	0.051895	1	0.632721
Insula thickness	Yes	Whole_Blood	IK	5	140026643	140042063	0.038	rs917302	2.46	rs2163786	0.025187	-4.31	0.743	346	1	top1	0.025	0.0013	-0.743	0.457	1	0.914116
Insula thickness	Yes	Liver	IKBIP	12	99007183	99038891	0.452	rs3213901	2.47	rs9668110	0.18581	6.31	-0.076	442	5	lasso	0.25	3.1e-11	-0.8942	0.3712	1	0.878829
Insula thickness	Yes	Brain_Cortex	IKBIP	12	99007183	99038891	0.293	rs3213901	2.47	rs12371097	0.138	5.18	-0.221	443	5	lasso	0.14	3.6e-06	-0.8375	0.4023	1	0.874431
Insula thickness	Yes	Whole_Blood	IKBIP	12	99007183	99038891	0.1017	rs3213901	2.47	rs2372394	0.065653	5.13	-0.528	443	1	top1	0.066	3.8e-07	-0.528	0.5975	1	0.940475
Insula thickness	Yes	Brain_Cortex	IKBKAP	9	111629797	111696396	0.1996	rs3943672	-3.1	rs11999949	-0.00471	4.07	-0.223	607	9	lasso	0.01	0.13	-0.70517	0.4807	1	0.903347
Insula thickness	Yes	Whole_Blood	IKBKAP	9	111629797	111696396	0.1274	rs3943672	-3.1	rs838825	0.021243	-4.88	-0.017	608	30	enet	0.056	2.5e-06	-0.4065	0.68437	1	0.954353
Insula thickness	Yes	Brain_Cortex	IKBKE	1	206643791	206670223	0.3533	rs7528265	3.55	rs1953090	0.225	-5.67	-0.401	341	46	enet	0.25	4.7e-10	0.755	0.450268	1	0.89792
Insula thickness	Yes	Whole_Blood	IKZF1	7	50343720	50472799	0.133	rs6973660	3.62	rs7781977	0.055076	-5.05	1.747	479	1	top1	0.055	3.2e-06	-1.747	0.08064	1	0.687894
Insula thickness	Yes	Whole_Blood	IL10	1	206940947	206945839	0.2184	rs7528265	3.55	rs6686931	0.0595	-5.8	-0.086	409	409	blup	0.083	1e-08	-1.14627	0.25168	1	0.837875
Insula thickness	Yes	Brain_Cortex	IL10RB	21	34638663	34669539	0.693	rs4817505	4.53	rs2834167	0.464542	7.96	-1.739	448	18	enet	0.56	2e-25	-0.8736	0.3823	1	0.868867
Insula thickness	Yes	Whole_Blood	IL11RA	9	34651033	34661876	0.3794	rs623758	2.95	rs2070074	0.176438	8.79	1.577	367	6	lasso	0.19	8.6e-19	1.8164	0.06931	1	0.686387
Insula thickness	Yes	Brain_Cortex	IL12A-AS1	3	159631189	159943086	0.349	rs9873580	-2.92	rs12632268	-0.007118	3.32	-0.439	380	380	blup	0.12	1.9e-05	0.8172	0.4138	1	0.879409
Insula thickness	Yes	Whole_Blood	IL12RB1	19	18169805	18209754	0.2262	rs10407076	-3.08	rs2305740	0.167949	-8.13	-0.618	418	1	top1	0.17	1.5e-16	0.618	0.536575	1	0.929651
Insula thickness	Yes	Whole_Blood	IL12RB2	1	67773047	67862583	0.153	rs11209131	2.88	rs17129794	0.164	7.9	2.659	498	1	top1	0.16	3.6e-16	2.659	0.00784	1	0.367604
Insula thickness	Yes	Whole_Blood	IL15	4	142557752	142655140	0.265	rs12512440	-3.33	rs1435135	0.127	-7.08	-0.264	378	19	enet	0.15	8.9e-15	0.1115	0.91124	1	0.991498
Insula thickness	Yes	Whole_Blood	IL15RA	10	5990855	6020150	0.3053	rs10905065	2.83	rs7077401	0.101727	-6.85	-0.471	742	8	lasso	0.14	1.7e-13	0.7298	0.46549	1	0.914735
Insula thickness	Yes	Brain_Cortex	IL17RA	22	17565844	17596583	0.4043	rs174306	-2.91	rs947822	0.271616	-6.31	0.733	497	1	top1	0.27	5.5e-11	-0.733	0.464	1	0.899179
Insula thickness	Yes	Liver	IL17RB	3	53880607	53899827	0.3414	rs13314396	2.44	rs6801605	0.135858	4.63	-0.118	506	12	enet	0.18	3.6e-08	0.45603	0.64837	1	0.953008
Insula thickness	Yes	Whole_Blood	IL17RB	3	53880607	53899827	0.168	rs13314396	2.44	rs1046677	0.071535	-6.32	2.085	506	1	top1	0.072	1.1e-07	-2.085	0.03707	1	0.566954
Insula thickness	Yes	Brain_Cortex	IL17RC	3	9958758	9975305	0.461	rs696319	-3	rs279571	0.241063	-6.02	0.62	479	1	top1	0.24	8.9e-10	-0.62	0.53526	1	0.922001
Insula thickness	Yes	Whole_Blood	IL17RC	3	9958758	9975305	0.3198	rs696319	-3	rs708567	0.205071	-8.74	0.68	479	7	lasso	0.21	2.9e-20	-0.8347	0.40391	1	0.894644
Insula thickness	Yes	Liver	IL18R1	2	102972389	103015218	0.2299	rs13425874	3.17	rs4988955	-0.006506	-3.7	-0.782	572	572	blup	0.02	0.047	0.717523	0.473052	1	0.929683
Insula thickness	Yes	Brain_Cortex	IL18R1	2	102972389	103015218	0.4424	rs13425874	3.17	rs7568913	0.401807	-7.54	-1.006	572	1	top1	0.4	9.4e-17	1.006	0.314416	1	0.841131
Insula thickness	Yes	Whole_Blood	IL18R1	2	102972389	103015218	0.0889	rs13425874	3.17	rs10515921	0.0651	-5.12	-0.105	572	8	enet	0.075	5.8e-08	1.05096	0.293	1	0.860474
Insula thickness	Yes	Whole_Blood	IL18RAP	2	103035149	103069025	0.3479	rs4851025	3.11	rs3755267	0.278	-10.91	2.222	565	8	lasso	0.35	3.8e-36	-2.54811	0.0108	1	0.385908
Insula thickness	Yes	Liver	IL1R2	2	102608306	102645006	0.2065	rs13425874	3.17	rs7601434	0.09721	4.18	-1.609	503	1	top1	0.097	5.5e-05	-1.609	0.107616	1	0.748666
Insula thickness	Yes	Brain_Cortex	IL1RL1	2	102927962	102968497	0.4002	rs13425874	3.17	rs10178436	0.323708	-6.9	-1.11	576	1	top1	0.32	3.6e-13	1.11	0.266999	1	0.812161
Insula thickness	Yes	Liver	IL20RB	3	136676707	136729927	0.3354	rs6439663	3.01	rs835634	0.158981	5.33	-0.748	330	3	lasso	0.17	1.2e-07	-1.3924	0.1638	1	0.773987
Insula thickness	Yes	Whole_Blood	IL20RB	3	136676707	136729927	0.0562	rs6439663	3.01	rs6439672	0.023996	-4.75	2.965	330	1	top1	0.024	0.0017	-2.965	0.00303	1	0.2903
Insula thickness	Yes	Brain_Cortex	IL21R	16	27413483	27462115	0.1539	rs982205	3.27	rs12922976	0.108769	-4.47	-0.91	508	1	top1	0.11	5.5e-05	0.91	0.362823	1	0.867449
Insula thickness	Yes	Liver	IL21R-AS1	16	27458990	27464714	0.115	rs982205	3.27	rs232056	0.101	-4.58	-0.975	520	1	top1	0.1	3.9e-05	0.975	0.33	1	0.869561
Insula thickness	Yes	Brain_Cortex	IL21R-AS1	16	27458990	27464714	0.5138	rs982205	3.27	rs12445873	0.561017	-8.94	-1.018	520	6	lasso	0.58	4.7e-27	1.0002	0.317202	1	0.841678
Insula thickness	Yes	Liver	IL27	16	28510683	28523372	0.5426	rs7189762	-2.64	rs181209	0.47	8.46	0.017	213	1	top1	0.47	1.2e-22	0.017	0.986	1	0.994838
Insula thickness	Yes	Whole_Blood	IL27	16	28510683	28523372	0.1818	rs7189762	-2.64	rs151227	0.04581	-4.46	-1.922	213	1	top1	0.046	2.1e-05	1.922	0.0546	1	0.640299
Insula thickness	Yes	Brain_Cortex	IL27RA	19	14142560	14163743	0.301	rs3760703	2.82	rs2306190	-0.001474	3.55	0.797	283	283	blup	0.0086	0.14	1.9002	0.057401	1	0.582642
Insula thickness	Yes	Whole_Blood	IL27RA	19	14142560	14163743	0.1469	rs3760703	2.82	rs12327666	0.142926	-7.29	2.121	285	1	top1	0.14	3.6e-14	-2.121	0.033922	1	0.554238
Insula thickness	Yes	Whole_Blood	IL32	16	3115298	3131908	0.1985	rs6501170	2.21	rs4786377	0.018418	4.58	-0.508	374	7	lasso	0.051	7.5e-06	-0.98365	0.325	1	0.876271
Insula thickness	Yes	Brain_Cortex	IL33	9	6215805	6257983	0.1438	rs12346381	2.7	rs7869419	0.213	5.43	2.412	445	1	top1	0.21	1.1e-08	2.412	0.01587	1	0.445056
Insula thickness	Yes	Liver	IL34	16	70613798	70694585	0.2553	rs7203578	3.23	rs1456954	0.0473	3.7	-2.047	154	5	lasso	0.066	0.0008	-1.7663	0.0773	1	0.691321
Insula thickness	Yes	Whole_Blood	IL4R	16	27324989	27376099	0.2066	rs982205	3.27	rs6498011	0.107653	-6.36	-0.17	493	2	lasso	0.11	4.5e-11	0.38447	0.701	1	0.955625
Insula thickness	Yes	Whole_Blood	IL6R	1	154377669	154441926	0.1081	rs883319	-3.34	rs4845618	0.071	5.56	-0.784	408	1	top1	0.071	1.3e-07	-0.784	0.43304	1	0.908392
Insula thickness	Yes	Brain_Cortex	IL6ST	5	55230923	55290821	0.213	rs6893961	3.17	rs3902134	0.046224	3.91	-0.38	414	5	lasso	0.062	0.002	0.2918	0.77043	1	0.960017
Insula thickness	Yes	Brain_Cortex	IL7	8	79587978	79717758	0.1359	rs16906665	2.02	rs4739134	0.08666	-4.5	-0.176	324	1	top1	0.087	0.00031	0.176	0.860294	1	0.978267
Insula thickness	Yes	Liver	IL9RP3	16	79336	88321	0.2834	rs3918352	-2.12	rs8466	0.13	-4.59	-0.011	232	1	top1	0.13	2.9e-06	0.011	0.991	1	0.995598
Insula thickness	Yes	Whole_Blood	IL9RP3	16	79336	88321	0.4933	rs3918352	-2.12	rs8466	0.096557	-6.21	-0.011	233	6	lasso	0.19	1.6e-18	-0.05245	0.958	1	0.994306
Insula thickness	Yes	Liver	ILDR2	1	166882443	166944719	0.3804	rs1554669	-2.38	rs6695609	0.039613	4.98	-0.414	603	42	enet	0.24	7.8e-11	-1.08	0.28013	1	0.8442
Insula thickness	Yes	Brain_Cortex	ILF3-AS1	19	10762538	10764520	0.212	rs17001086	-3.58	rs3843751	0.109344	-4.58	-0.157	371	1	top1	0.11	5.3e-05	0.157	0.875245	1	0.978267
Insula thickness	Yes	Whole_Blood	ILF3-AS1	19	10762538	10764520	0.0641	rs17001086	-3.58	rs10948	0.03907	-4.54	-0.193	373	1	top1	0.039	8e-05	0.193	0.846959	1	0.980986
Insula thickness	Yes	Liver	IMMP2L	7	110303110	111202573	0.2101	rs39774	-2.83	rs11534045	0.090527	4.99	0.64	317	7	enet	0.11	2.2e-05	1.3053	0.1918	1	0.801751
Insula thickness	Yes	Whole_Blood	IMMP2L	7	110303110	111202573	0.0567	rs39774	-2.83	rs7810543	0.044587	4.84	1.187	317	1	top1	0.045	2.6e-05	1.187	0.23523	1	0.826722
Insula thickness	Yes	Brain_Cortex	IMMT	2	86371055	86422712	0.1591	rs13403623	-2.59	rs9309633	0.099661	-5.43	-0.413	454	2	lasso	0.11	3.9e-05	0.411	0.681039	1	0.951333
Insula thickness	Yes	Whole_Blood	IMMT	2	86371055	86422712	0.2393	rs13403623	-2.59	rs2367203	0.292	-10.6	-0.159	455	1	top1	0.29	1.5e-29	0.159	0.874	1	0.985138
Insula thickness	Yes	Liver	IMP4	2	131099923	131104197	0.4399	rs272110	2.54	rs11542416	0.268031	-6.61	1.827	140	1	top1	0.27	5.1e-12	-1.827	0.0677	1	0.683558
Insula thickness	Yes	Whole_Blood	IMP4	2	131099923	131104197	0.0911	rs272110	2.54	rs12232961	0.0531	4.59	1.879	140	1	top1	0.053	4.8e-06	1.879	0.0602	1	0.659474
Insula thickness	Yes	Liver	IMPA1	8	82570196	82598928	0.1896	rs7841723	2.61	rs1058401	-0.000462	-3.34	-0.859	346	346	blup	0.021	0.04	-0.10481	0.91653	1	0.986215
Insula thickness	Yes	Whole_Blood	IMPA1	8	82570196	82598928	0.1302	rs7841723	2.61	rs2142316	0.07119	-5.28	-0.789	346	1	top1	0.071	1.2e-07	0.789	0.430112	1	0.908392
Insula thickness	Yes	Whole_Blood	IMPA2	18	11981024	12030876	0.1996	rs16976578	3.39	rs8093219	0.0168	-4.19	-0.039	452	25	enet	0.036	0.00016	-0.2121	0.83204	1	0.977504
Insula thickness	Yes	Liver	INADL	1	62208149	62629592	0.2665	rs12131806	-3.96	rs6666134	0.030429	-3.63	0.095	485	485	blup	0.087	0.00014	0.7581	0.44839	1	0.921689
Insula thickness	Yes	Whole_Blood	INCA1	17	4891521	4900905	0.0734	rs1805465	-2.88	rs12450045	-0.00216	3.58	-0.936	436	436	blup	0.017	0.007	-0.6355	0.525	1	0.929472
Insula thickness	Yes	Brain_Cortex	INCENP	11	61891445	61920635	0.214	rs17156580	-3.28	rs10501389	-0.006784	3.4	-0.803	456	456	blup	0.044	0.0083	-1.05161	0.292979	1	0.826312
Insula thickness	Yes	Whole_Blood	INCENP	11	61891445	61920635	0.1059	rs17156580	-3.28	rs1792942	0.00123	4	-1.058	456	456	blup	0.0049	0.095	-2.22156	0.026313	1	0.523698
Insula thickness	Yes	Whole_Blood	INF2	14	105155943	105185942	0.2404	rs7161071	-2.37	rs10133301	0.108574	-6.53	0.564	362	39	enet	0.12	8.7e-12	-0.5361	0.59186	1	0.940397
Insula thickness	Yes	Whole_Blood	ING1	13	111365083	111373421	0.1268	rs2296846	-3.24	rs9521924	0.007908	-4.23	-0.598	680	680	blup	0.025	0.0015	-0.052401	0.95821	1	0.994346
Insula thickness	Yes	Liver	INHA	2	220433884	220440435	0.5066	rs7595755	-3.42	rs12694485	0.026592	-3.96	-0.166	495	495	blup	0.091	9.3e-05	-0.301306	0.763181	1	0.96325
Insula thickness	Yes	Liver	INHBB	2	121103719	121109384	0.2364	rs6542572	2.85	rs6706968	0.055065	4.02	1.156	351	2	lasso	0.067	0.00076	1.2223	0.221593	1	0.819404
Insula thickness	Yes	Liver	INO80B	2	74682150	74685087	0.1847	rs6709863	-2.52	rs205651	0.021174	-3.67	0.359	379	379	blup	0.025	0.029	1.61406	0.106514	1	0.744403
Insula thickness	Yes	Whole_Blood	INO80B	2	74682150	74685087	0.068	rs6709863	-2.52	rs6746854	0.0383	-4.26	-2.128	380	1	top1	0.038	9.3e-05	2.128	0.0333	1	0.554238
Insula thickness	Yes	Liver	INO80E	16	30006615	30016829	0.1635	rs4787484	-3	rs4787491	0.139	5.21	0.381	204	1	top1	0.14	1.4e-06	0.381	0.703	1	0.961484
Insula thickness	Yes	Brain_Cortex	INO80E	16	30006615	30016829	0.1719	rs4787484	-3	rs4788209	0.050889	-4.22	-1.862	203	203	blup	0.1	8.8e-05	1.6057	0.108335	1	0.685462
Insula thickness	Yes	Whole_Blood	INO80E	16	30006615	30016829	0.053	rs4787484	-3	rs4787491	0.056634	5.49	0.381	204	1	top1	0.057	2.3e-06	0.381	0.703	1	0.955882
Insula thickness	Yes	Brain_Cortex	INPP1	2	191208196	191236391	0.3541	rs6718711	-2.69	rs3791815	0.259475	6.59	-0.057	342	342	blup	0.32	6e-13	0.043	0.96573	1	0.991345
Insula thickness	Yes	Liver	INPP4A	2	99061317	99210853	0.1963	rs12622653	-2.78	rs17504837	0.013276	3.61	0.177	316	19	enet	0.11	2.3e-05	1.05478	0.291524	1	0.851684
Insula thickness	Yes	Whole_Blood	INPP4A	2	99061317	99210853	0.0909	rs12622653	-2.78	rs11676357	0.0461	-5.05	0.291	316	316	blup	0.055	3.2e-06	0.86283	0.388	1	0.893402
Insula thickness	Yes	Whole_Blood	INPP4B	4	142944313	143768585	0.0792	rs1425524	-2.08	rs1373036	0.102	-6.31	0.939	288	1	top1	0.1	2.3e-10	-0.939	0.34773	1	0.881764
Insula thickness	Yes	Brain_Cortex	INPP5B	1	38326764	38412729	0.397	rs2291297	-3.72	rs2306627	0.119	5.05	1.836	461	6	lasso	0.15	1.6e-06	2.6895	0.007155	1	0.392419
Insula thickness	Yes	Whole_Blood	INPP5B	1	38326764	38412729	0.5589	rs2291297	-3.72	rs36084352	0.378	-12.08	-2.648	461	54	enet	0.45	9.1e-50	3.59849	0.00032	1	0.123861
Insula thickness	Yes	Brain_Cortex	INPP5E	9	139323071	139334274	0.2112	rs875264	-2.64	rs10870194	0.176	-5.4	-1.358	368	2	lasso	0.19	1.1e-07	1.35799	0.17447	1	0.754175
Insula thickness	Yes	Whole_Blood	INPP5E	9	139323071	139334274	0.0818	rs875264	-2.64	rs10870164	0.024539	-4.64	-1.077	370	7	enet	0.025	0.0014	1.1528	0.24898	1	0.832773
Insula thickness	Yes	Whole_Blood	INPP5K	17	1397865	1420182	0.1615	rs9889773	-3.17	rs8069517	0.139	-7.34	0.143	426	4	lasso	0.14	7.2e-14	-0.2206	0.825	1	0.976515
Insula thickness	Yes	Whole_Blood	INSC	11	15133970	15268754	0.2642	rs11023382	-2.87	rs1792549	0.124	7.53	-0.24	400	8	lasso	0.13	1.1e-12	-0.13117	0.895639	1	0.98914
Insula thickness	Yes	Whole_Blood	INSIG2	2	118846028	118868573	0.2041	rs6755326	2.27	rs7589375	0.212	-9.11	0.548	498	7	lasso	0.22	2.7e-21	-0.53078	0.596	1	0.940475
Insula thickness	Yes	Whole_Blood	INSL3	19	17927321	17932383	0.2014	rs10407076	-3.08	rs11888	0.106621	-6.47	0.13	431	5	lasso	0.16	3.9e-16	-0.29457	0.76832	1	0.969912
Insula thickness	Yes	Brain_Cortex	INSM1	20	20348765	20351590	0.421	rs2424301	3.41	rs6046841	0.086348	4.02	-0.271	520	1	top1	0.086	0.00032	-0.271	0.78639	1	0.960684
Insula thickness	Yes	Liver	INTS1	7	1509913	1545489	0.322	rs11767177	3.36	rs10807961	0.127025	-6.28	-1.079	372	5	lasso	0.16	1.3e-07	0.7421	0.45803	1	0.922757
Insula thickness	Yes	Brain_Cortex	INTS1	7	1509913	1545489	0.4437	rs11767177	3.36	rs6968011	0.299789	-6.6	-0.98	372	5	lasso	0.31	1.1e-12	1.00743	0.3137	1	0.840404
Insula thickness	Yes	Whole_Blood	INTS1	7	1509913	1545489	0.4781	rs11767177	3.36	rs10807961	0.348361	-11.45	-1.079	372	1	top1	0.35	3.9e-36	1.079	0.28059	1	0.854459
Insula thickness	Yes	Whole_Blood	INTS10	8	19674651	19709594	0.1079	rs10090638	3.01	rs10090638	0.023708	4.64	3.014	667	4	lasso	0.029	0.0006	2.893	0.003816	1	0.305327
Insula thickness	Yes	Liver	INTS12	4	106603784	106817143	0.2055	rs12643660	2.72	rs7659526	0.01346	-3.59	1.595	396	396	blup	0.038	0.009	0.0214	0.98296	1	0.994838
Insula thickness	Yes	Brain_Cortex	INTS4	11	77589803	77705724	0.196	rs2510044	2.93	rs4945186	-0.007205	3.68	0.579	351	41	enet	0.039	0.012	-0.74304	0.457455	1	0.89792
Insula thickness	Yes	Whole_Blood	INTS4	11	77589803	77705724	0.2007	rs2510044	2.93	rs7951578	-0.00182	4.2	-0.127	351	24	enet	0.082	1.4e-08	0.41505	0.678105	1	0.954353
Insula thickness	Yes	Liver	INTS4L1	7	64601603	64694600	0.3011	rs4588727	-2.84	rs658360	0.25409	-6.85	-0.05	214	2	lasso	0.26	7e-12	0.1626	0.8708	1	0.979337
Insula thickness	Yes	Brain_Cortex	INTS4L1	7	64601603	64694600	0.6684	rs4588727	-2.84	rs7799516	0.350858	-7.51	0.093	214	214	blup	0.41	2.7e-17	0.01417	0.9887	1	0.99726
Insula thickness	Yes	Whole_Blood	INTS5	11	62414320	62420774	0.0872	rs2232941	3.15	rs3809079	0.046	5.13	0.015	369	1	top1	0.046	2e-05	0.015	0.988032	1	0.996945
Insula thickness	Yes	Liver	INTS6-AS1	13	52026503	52126500	0.284	rs7987120	-3.77	rs17069413	0.02436	4.02	0.755	481	5	lasso	0.039	0.0082	0.6197	0.53547	1	0.936014
Insula thickness	Yes	Whole_Blood	INTS8	8	95825539	95888717	0.0703	rs2044035	-3.71	rs10112232	0.016235	-3.99	1.446	442	442	blup	0.026	0.001	-1.7271	0.084149	1	0.687894
Insula thickness	Yes	Liver	INVS	9	102861538	103063282	0.395	rs7850043	-2.92	rs1930243	0.079834	4.8	-0.48	290	11	lasso	0.14	9.4e-07	0.1451	0.8846	1	0.982695
Insula thickness	Yes	Brain_Cortex	INVS	9	102861538	103063282	0.2977	rs7850043	-2.92	rs10989049	0.0872	4.75	-0.501	290	290	blup	0.13	1.2e-05	-0.0986	0.92145	1	0.981539
Insula thickness	Yes	Whole_Blood	INVS	9	102861538	103063282	0.2173	rs7850043	-2.92	rs2026999	0.102084	7.54	-0.967	291	21	enet	0.17	3.4e-17	-0.1486	0.8819	1	0.986875
Insula thickness	Yes	Whole_Blood	IPMK	10	59951278	60027694	0.1678	rs11006009	-3.15	rs2590339	0.123084	-6.9	-2.069	430	21	enet	0.17	1.1e-16	1.904	0.05691	1	0.652184
Insula thickness	Yes	Whole_Blood	IPO13	1	44412611	44433694	0.1915	rs2906457	2.13	rs12045544	0.0645	5.03	1.373	408	1	top1	0.065	4.7e-07	1.373	0.16975	1	0.779926
Insula thickness	Yes	Brain_Cortex	IPO8	12	30781922	30848920	0.3624	rs35065	3.03	rs11051005	0.195	-5.77	-2.076	573	6	lasso	0.2	2.4e-08	1.4305	0.15257	1	0.74546
Insula thickness	Yes	Whole_Blood	IPO8	12	30781922	30848920	0.1233	rs35065	3.03	rs10771745	0.032748	-5.67	-1.988	579	17	enet	0.085	6.9e-09	2.42316	0.01539	1	0.462417
Insula thickness	Yes	Liver	IQCB1	3	121488610	121553926	0.2523	rs1522357	-3.67	rs10934559	0.007974	4.26	0.094	421	421	blup	0.044	0.0055	-0.77315	0.43943	1	0.921689
Insula thickness	Yes	Brain_Cortex	IQCB1	3	121488610	121553926	0.6375	rs1522357	-3.67	rs10934559	0.314301	6.61	0.094	421	42	enet	0.41	2.8e-17	-0.6473	0.51742	1	0.917351
Insula thickness	Yes	Whole_Blood	IQCB1	3	121488610	121553926	0.4236	rs1522357	-3.67	rs4676744	0.254569	-10.37	0.75	421	8	lasso	0.34	1.2e-35	-0.7841	0.43299	1	0.908392
Insula thickness	Yes	Liver	IQCC	1	32671360	32674288	0.3431	rs2025600	2.42	rs10798899	-0.005814	-4.38	0.517	210	22	enet	0.043	0.0061	-0.1329	0.89426	1	0.983721
Insula thickness	Yes	Brain_Cortex	IQCG	3	197615946	197687013	0.2845	rs9875787	-3.46	rs9809736	0.030325	4.5	-2.541	203	10	enet	0.049	0.0055	-2.1972	0.02801	1	0.520533
Insula thickness	Yes	Whole_Blood	IQCG	3	197615946	197687013	0.08	rs9875787	-3.46	rs9829450	0.01963	4.22	-2.124	203	1	top1	0.02	0.0041	-2.124	0.03367	1	0.554238
Insula thickness	Yes	Brain_Cortex	IQCH	15	67547138	67794598	0.256	rs7169032	3.03	rs7173811	0.112583	-4.69	0.058	482	25	enet	0.17	3.2e-07	0.8579	0.39095	1	0.872672
Insula thickness	Yes	Whole_Blood	IQCH-AS1	15	67695957	67814022	0.1368	rs2414959	2.74	rs11631249	0.104281	6.63	0.443	419	2	lasso	0.12	2.2e-12	0.38353	0.70133	1	0.955642
Insula thickness	Yes	Liver	IQGAP1	15	90931450	91045475	0.3388	rs11853611	3.05	rs719473	0.21328	6.67	0.752	411	5	lasso	0.27	4.7e-12	0.5803	0.561739	1	0.938387
Insula thickness	Yes	Brain_Cortex	IQGAP1	15	90931450	91045475	0.394	rs11853611	3.05	rs6496674	0.314013	7.12	0.67	406	15	enet	0.32	6.9e-13	0.60812	0.543105	1	0.922001
Insula thickness	Yes	Whole_Blood	IQGAP1	15	90931450	91045475	0.1538	rs11853611	3.05	rs16944518	0.066881	6.5	0.779	411	411	blup	0.097	5.7e-10	1.33135	0.18308	1	0.782044
Insula thickness	Yes	Whole_Blood	IQGAP2	5	75699074	76003957	0.3838	rs2069650	3.13	rs11738470	0.183564	-8.46	-1.368	575	1	top1	0.18	4.4e-18	1.368	0.171	1	0.782044
Insula thickness	Yes	Liver	IQSEC3	12	175931	287626	0.339	rs2270797	-2.6	rs4980848	0.06794	4.66	0.61	255	7	lasso	0.11	2.2e-05	1.4325	0.15199	1	0.770588
Insula thickness	Yes	Whole_Blood	IQSEC3	12	175931	287626	0.5954	rs2270797	-2.6	rs881194	0.126286	7.03	0.783	255	31	enet	0.28	8.9e-28	1.05463	0.2916	1	0.860474
Insula thickness	Yes	Liver	IRAK1BP1	6	79577189	79656157	0.288	rs16890304	-3.37	rs9352611	0.121	5.9	-0.03	376	23	enet	0.23	2.3e-10	0.4479	0.65424	1	0.953008
Insula thickness	Yes	Whole_Blood	IRAK1BP1	6	79577189	79656157	0.1429	rs16890304	-3.37	rs9352668	0.0302	-4.82	-0.844	376	16	enet	0.065	4.7e-07	0.162237	0.87112	1	0.983712
Insula thickness	Yes	Whole_Blood	IRAK3	12	66582659	66648402	0.1099	rs8756	4.74	rs2701653	0.018943	-4.23	-0.095	507	1	top1	0.019	0.0047	0.095	0.92431	1	0.992092
Insula thickness	Yes	Whole_Blood	IREB2	15	78729773	78793798	0.2889	rs16969514	2.96	rs3817092	0.220461	9.2	0.126	391	4	lasso	0.23	1.9e-22	0.17794	0.85877	1	0.981869
Insula thickness	Yes	Whole_Blood	IRF2	4	185308867	185395734	0.1095	rs6819977	-4.1	rs793899	-0.00256	-3.6	0.178	568	568	blup	0.014	0.015	-1.1096	0.26719	1	0.84366
Insula thickness	Yes	Liver	IRF5	7	128577666	128590089	0.3468	rs3807127	-2.41	rs4728142	0.241856	6.22	0.101	338	16	enet	0.28	2e-12	0.5111	0.60928	1	0.938962
Insula thickness	Yes	Whole_Blood	IRF5	7	128577666	128590089	0.4529	rs3807127	-2.41	rs3807306	0.321174	-10.92	-0.365	338	4	lasso	0.34	2.4e-35	-0.1633	0.87029	1	0.983629
Insula thickness	Yes	Whole_Blood	IRF6	1	209959036	209979465	0.3109	rs1000283	2.73	rs599663	0.151	8.34	-1.472	524	16	enet	0.22	2.5e-21	-1.08182	0.27933	1	0.853802
Insula thickness	Yes	Whole_Blood	IRGQ	19	44088521	44100287	0.1908	rs11669713	-3.83	rs2599437	0.003961	3.42	-0.389	396	396	blup	0.025	0.0013	-0.00345	0.997251	1	0.998972
Insula thickness	Yes	Whole_Blood	IRS1	2	227596033	227664475	0.0902	rs4423582	3.06	rs12052364	0.0598	4.84	-0.012	458	1	top1	0.06	1.2e-06	-0.012	0.99	1	0.996955
Insula thickness	Yes	Whole_Blood	ISCA2	14	74960423	74963809	0.1878	rs6574158	2.72	rs4903231	0.142906	7.38	-0.868	363	1	top1	0.14	3.6e-14	-0.868	0.38539	1	0.893402
Insula thickness	Yes	Whole_Blood	ISCU	12	108956377	108963160	0.1643	rs7296628	-3	rs7969198	0.004818	4.62	1.476	460	16	enet	0.046	2.2e-05	0.86706	0.38591	1	0.893402
Insula thickness	Yes	Whole_Blood	ISG15	1	948803	949920	0.294	rs13303010	2.1	rs15842	0.166	-8.06	-0.214	191	1	top1	0.17	2.2e-16	0.214	0.83055	1	0.976875
Insula thickness	Yes	Whole_Blood	ISG20	15	89179384	89199714	0.2941	rs11634144	3.3	rs11853186	0.153297	7.66	1.153	466	1	top1	0.15	3.8e-15	1.153	0.24891	1	0.832773
Insula thickness	Yes	Whole_Blood	ISL2	15	76629065	76634817	0.3765	rs2955737	2.84	rs744336	0.246253	9.86	-0.303	273	19	enet	0.34	7.3e-35	-0.60539	0.54492	1	0.933118
Insula thickness	Yes	Whole_Blood	ISOC1	5	128430444	128449721	0.0884	rs10039821	-3.25	rs2577424	0.055057	-5.42	0.547	422	1	top1	0.055	3.2e-06	-0.547	0.584	1	0.93948
Insula thickness	Yes	Liver	ITFG3	16	284545	319942	0.2874	rs9937369	-2.23	rs3785309	0.00311	-3.78	0.483	327	7	lasso	0.072	0.00048	-0.8782	0.38	1	0.884483
Insula thickness	Yes	Whole_Blood	ITFG3	16	284545	319942	0.1004	rs9937369	-2.23	rs11248914	0.020334	-4.07	-0.806	328	1	top1	0.02	0.0035	0.806	0.42	1	0.903371
Insula thickness	Yes	Whole_Blood	ITGA1	5	52083730	52255040	0.3887	rs722822	3.01	rs2406370	0.225292	-9.18	0.854	581	12	enet	0.25	7.5e-25	-0.60936	0.542	1	0.932538
Insula thickness	Yes	Whole_Blood	ITGA3	17	48133332	48167845	0.0954	rs756847	3.51	rs2269772	-0.00107	-3.58	0.365	425	425	blup	0.012	0.022	0.5525	0.581	1	0.939372
Insula thickness	Yes	Whole_Blood	ITGA4	2	182321934	182400914	0.302	rs763860	2.5	rs2124440	0.214	8.95	0.605	367	16	enet	0.22	2.4e-21	0.34771	0.728	1	0.960556
Insula thickness	Yes	Whole_Blood	ITGA6	2	173292082	173371181	0.0858	rs1349498	-3.47	rs1076597	0.00443	3.94	-1.936	467	467	blup	0.023	0.0019	-1.09558	0.273	1	0.844903
Insula thickness	Yes	Liver	ITGA7	12	56078396	56109819	0.202	rs11171562	-2.87	rs10444560	0.017	-3.64	0.32	306	306	blup	0.032	0.015	0.5704	0.5684	1	0.938387
Insula thickness	Yes	Whole_Blood	ITGA7	12	56078396	56109819	0.2967	rs11171562	-2.87	rs7970844	0.037928	-4.55	-1.003	307	36	enet	0.072	1e-07	0.36958	0.7117	1	0.958519
Insula thickness	Yes	Whole_Blood	ITGA9	3	37493606	37865005	0.153	rs17037196	-3.96	rs9857674	0.082913	-6.11	-2.862	404	4	lasso	0.096	8.1e-10	2.6827	0.0073	1	0.358118
Insula thickness	Yes	Liver	ITGAD	16	31404633	31437826	0.2554	rs13333846	-1.82	rs2454908	0.0634	-4.98	-0.304	276	43	enet	0.21	1.4e-09	1.0599	0.289	1	0.851523
Insula thickness	Yes	Brain_Cortex	ITGAD	16	31404633	31437826	0.2162	rs13333846	-1.82	rs4889544	0.181455	-5.43	0.818	275	1	top1	0.18	1.6e-07	-0.818	0.413357	1	0.879409
Insula thickness	Yes	Brain_Cortex	ITGAV	2	187454792	187545628	0.2186	rs13425057	-2.1	rs12992288	0.016445	-4.12	-0.881	277	277	blup	0.094	0.00017	0.131	0.895797	1	0.978323
Insula thickness	Yes	Whole_Blood	ITGAX	16	31366455	31394318	0.2636	rs4889630	-2.04	rs8060268	0.184343	-8.71	0.469	276	13	enet	0.23	3.6e-23	-0.26364	0.792	1	0.971228
Insula thickness	Yes	Whole_Blood	ITGB1BP1	2	9545813	9563676	0.0807	rs869159	2.25	rs10177742	-0.00238	3.39	-0.259	433	433	blup	-0.0021	0.64	-0.1828	0.855	1	0.981813
Insula thickness	Yes	Whole_Blood	ITGB2	21	46305868	46351904	0.4493	rs2838564	2.87	rs760462	0.250061	-9.63	-1.027	601	15	enet	0.29	5.4e-29	1.1513	0.24959	1	0.833094
Insula thickness	Yes	Whole_Blood	ITGB2-AS1	21	46341049	46349567	0.5299	rs4818919	3.41	rs1721	0.136506	7.45	0.117	594	13	lasso	0.18	1.3e-17	-0.1701	0.86496	1	0.982831
Insula thickness	Yes	Liver	ITGB3BP	1	63906441	63994857	0.8398	rs2269237	3.02	rs6697508	0.537043	9.32	0.608	491	11	lasso	0.55	9.5e-28	0.6801	0.49643	1	0.929683
Insula thickness	Yes	Brain_Cortex	ITGB3BP	1	63906441	63994857	0.7663	rs2269237	3.02	rs6697508	0.668	9.5	0.608	491	1	top1	0.67	7.9e-34	0.608	0.543187	1	0.922001
Insula thickness	Yes	Brain_Cortex	ITIH2	10	7745232	7791483	0.341	rs6602250	-3.07	rs7907897	0.106065	-4.24	-0.723	614	1	top1	0.11	6.9e-05	0.723	0.46968	1	0.900795
Insula thickness	Yes	Brain_Cortex	ITIH4	3	52846991	52864755	0.4393	rs6774097	2.42	rs2276817	0.302794	6.48	0.166	389	9	lasso	0.32	6.8e-13	0.1973	0.84361	1	0.974937
Insula thickness	Yes	Whole_Blood	ITIH4	3	52846991	52864755	0.5632	rs6774097	2.42	rs6445539	0.418677	12.45	0.055	389	11	lasso	0.42	2.9e-45	-0.0558	0.95552	1	0.993797
Insula thickness	Yes	Whole_Blood	ITLN2	1	160914815	160924589	0.113	rs4656293	2.35	rs2250174	0.0643	5.16	0.421	449	1	top1	0.064	4.9e-07	0.421	0.67376	1	0.954353
Insula thickness	Yes	Liver	ITPA	20	3189514	3204516	0.5184	rs235517	-3.77	rs7270101	0.353132	-7.42	-0.889	439	1	top1	0.35	4.2e-16	0.889	0.374	1	0.881001
Insula thickness	Yes	Brain_Cortex	ITPA	20	3189514	3204516	0.517	rs235517	-3.77	rs7270101	0.470799	-8.04	-0.889	439	1	top1	0.47	2.5e-20	0.889	0.374	1	0.868867
Insula thickness	Yes	Whole_Blood	ITPA	20	3189514	3204516	0.5051	rs235517	-3.77	rs7270101	0.225129	-9.59	-0.889	439	6	lasso	0.36	3.1e-37	1.0325	0.30182	1	0.8654
Insula thickness	Yes	Brain_Cortex	ITPK1	14	93403259	93582665	0.455	rs10134607	3.14	rs941586	0.003379	3.27	0.627	414	414	blup	0.034	0.018	2.2532	0.02425	1	0.484415
Insula thickness	Yes	Whole_Blood	ITPKA	15	41785591	41795747	0.114	rs1704352	2.23	rs1648854	-0.002542	3.32	-1.789	329	329	blup	0.0053	0.086	-1.42605	0.15385	1	0.767726
Insula thickness	Yes	Whole_Blood	ITPKB	1	226819391	226927024	0.1193	rs10799345	-2.53	rs3768402	0.0747	-5.61	0.017	470	1	top1	0.075	6e-08	-0.017	0.98644	1	0.996532
Insula thickness	Yes	Whole_Blood	ITPR2	12	26490342	26986131	0.1833	rs1552257	-3	rs7139251	0.127217	-6.97	1.654	536	1	top1	0.13	1.1e-12	-1.654	0.09813	1	0.715025
Insula thickness	Yes	Whole_Blood	ITPR3	6	33588142	33664351	0.3475	NA	NA	NA	NA	NA	NA	523	0	blup	0.29	3.7e-29	NA	NA	NA	NA
Insula thickness	Yes	Brain_Cortex	ITPRIPL1	2	96991069	96994091	0.0907	rs4907311	-2.25	rs3821051	0.079926	3.8	1.594	162	1	top1	0.08	0.00052	1.594	0.110936	1	0.685462
Insula thickness	Yes	Whole_Blood	ITPRIPL1	2	96991069	96994091	0.1151	rs4907311	-2.25	rs772174	0.0795	-5.74	0.678	162	1	top1	0.08	2.2e-08	-0.678	0.498	1	0.920406
Insula thickness	Yes	Whole_Blood	ITSN1	21	35014706	35272165	0.2021	rs13051355	-3.28	rs2834257	0.040359	-5.96	-0.227	426	23	enet	0.091	2.3e-09	0.3192	0.74955	1	0.965521
Insula thickness	Yes	Liver	ITSN2	2	24425733	24583583	0.1265	rs2176264	-3.67	rs2251331	0.02051	-3.38	-0.705	303	3	lasso	0.025	0.03	0.361744	0.717543	1	0.961484
Insula thickness	Yes	Whole_Blood	ITSN2	2	24425733	24583583	0.1373	rs2176264	-3.67	rs2251331	0.0379	-4.36	-0.705	304	304	blup	0.053	4.4e-06	0.09686	0.923	1	0.991845
Insula thickness	Yes	Brain_Cortex	IVD	15	40697686	40728146	0.436	rs2242119	3.31	rs7165012	0.203217	-5.36	0.584	386	1	top1	0.2	2.5e-08	-0.584	0.55922	1	0.925867
Insula thickness	Yes	Whole_Blood	IVD	15	40697686	40728146	0.2261	rs2242119	3.31	rs7164132	0.093663	-6.54	0.705	386	1	top1	0.094	1.2e-09	-0.705	0.48081	1	0.914735
Insula thickness	Yes	Liver	IVNS1ABP	1	185265520	185286461	0.2518	rs1407272	3.06	rs234654	0.011999	3.03	1.212	383	383	blup	0.022	0.037	2.1311	0.03308	1	0.568801
Insula thickness	Yes	Whole_Blood	IVNS1ABP	1	185265520	185286461	0.0667	rs1407272	3.06	rs6698109	-0.00113	4.24	-0.358	383	383	blup	0.012	0.02	-1.27223	0.20329	1	0.800286
Insula thickness	Yes	Whole_Blood	IWS1	2	128193783	128284462	0.1768	rs1866236	-2.73	rs10180750	0.0102	-4.71	0.314	420	17	enet	0.06	1.2e-06	-0.22978	0.818	1	0.976515
Insula thickness	Yes	Whole_Blood	JAGN1	3	9932238	9936033	0.1535	rs696319	-3	rs279553	0.042048	5.19	0.799	452	1	top1	0.042	4.4e-05	0.799	0.42429	1	0.906672
Insula thickness	Yes	Brain_Cortex	JAK1	1	65298916	65432187	0.3791	rs1336472	-3.67	rs2780820	0.203	-5.64	1.677	438	1	top1	0.2	2.6e-08	-1.677	0.093542	1	0.666254
Insula thickness	Yes	Whole_Blood	JAK1	1	65298916	65432187	0.1552	rs1336472	-3.67	rs6696692	0.0756	-5.54	0.197	438	1	top1	0.076	4.9e-08	-0.197	0.84383	1	0.980986
Insula thickness	Yes	Whole_Blood	JAKMIP1	4	6027926	6202318	0.235	rs16837611	-3.15	rs13102056	0.104	6.88	-0.644	712	8	lasso	0.16	1.3e-15	-1.2587	0.20815	1	0.804792
Insula thickness	Yes	Whole_Blood	JAKMIP2	5	146967990	147162338	0.2647	rs2288825	-3.47	rs1016104	0.109526	6.73	1.868	447	14	enet	0.14	1.8e-13	1.29505	0.195	1	0.796344
Insula thickness	Yes	Liver	JAKMIP3	10	133918175	133998313	0.366	rs7912273	2.47	rs11592585	0.0239	3.87	0.481	493	493	blup	0.053	0.0026	0.5851	0.558502	1	0.938387
Insula thickness	Yes	Brain_Cortex	JAKMIP3	10	133918175	133998313	0.721	rs7912273	2.47	rs11592585	0.455878	7.88	0.481	492	15	enet	0.46	9.3e-20	0.877356	0.380293	1	0.868867
Insula thickness	Yes	Whole_Blood	JARID2	6	15246527	15522252	0.1223	rs9476780	-2.79	rs12530202	0.0789	-5.91	-0.798	418	1	top1	0.079	2.5e-08	0.798	0.42487	1	0.907426
Insula thickness	Yes	Liver	JAZF1	7	27870192	28220362	0.412	rs13221266	-2.38	rs849336	0.150553	-5.26	-0.448	558	1	top1	0.15	4.7e-07	0.448	0.65415	1	0.953008
Insula thickness	Yes	Whole_Blood	JAZF1	7	27870192	28220362	0.3491	rs13221266	-2.38	rs4722771	0.107278	-7.24	1.142	559	6	lasso	0.19	1.5e-18	-1.136	0.25595	1	0.840427
Insula thickness	Yes	Brain_Cortex	JAZF1-AS1	7	28219941	28283536	0.624	rs13221266	-2.38	rs10276381	0.38967	-7.56	-1.302	558	7	lasso	0.4	1.5e-16	1.18679	0.2353	1	0.787193
Insula thickness	Yes	Whole_Blood	JAZF1-AS1	7	28219941	28283536	0.2481	rs13221266	-2.38	rs849338	0.05327	5.21	-1.571	559	29	enet	0.057	2e-06	-1.3619	0.17323	1	0.782044
Insula thickness	Yes	Whole_Blood	JHDM1D-AS1	7	139877061	139879440	0.1872	rs6951170	2.62	rs886645	0.049962	-4.55	-0.603	470	4	lasso	0.058	1.7e-06	0.543	0.58713	1	0.93948
Insula thickness	Yes	Whole_Blood	JMJD6	17	74708919	74722866	0.232	rs443970	2.6	rs2240775	0.196	-8.61	0.46	532	1	top1	0.2	2.6e-19	-0.46	0.646	1	0.947037
Insula thickness	Yes	Whole_Blood	JMJD7	15	42120283	42129779	0.1421	rs1712427	2.9	rs17678310	0.034401	-5.01	0.538	410	410	blup	0.08	2.1e-08	-0.30854	0.75767	1	0.96796
Insula thickness	Yes	Liver	JOSD1	22	39081548	39097561	0.233	rs139410	-2.83	rs138703	0.221311	5.89	2.251	374	1	top1	0.22	5.8e-10	2.251	0.024386	1	0.528137
Insula thickness	Yes	Whole_Blood	JOSD1	22	39081548	39097561	0.053	rs139410	-2.83	rs5757226	0.026458	-4.29	1.253	374	1	top1	0.026	0.001	-1.253	0.21	1	0.804792
Insula thickness	Yes	Liver	JPH4	14	24037283	24048009	0.3562	rs10483282	-3.08	rs10149618	-0.006585	-3.68	0.339	445	445	blup	0.017	0.058	-0.9026	0.36672	1	0.878128
Insula thickness	Yes	Brain_Cortex	JRK	8	143738874	143763338	0.3029	rs9297976	3.21	rs6995314	0.08963	4.33	-1.181	407	407	blup	0.1	0.00011	-1.801	0.071707	1	0.614392
Insula thickness	Yes	Whole_Blood	JRK	8	143738874	143763338	0.2145	rs9297976	3.21	rs11543967	0.120153	7.34	-1.675	408	6	lasso	0.13	3.2e-13	-1.3942	0.163271	1	0.774322
Insula thickness	Yes	Whole_Blood	JUP	17	39910856	39943183	0.8058	rs11870415	3.2	rs2353021	0.615	15.12	1.429	415	12	enet	0.62	7.4e-79	1.3992	0.162	1	0.774322
Insula thickness	Yes	Liver	KALRN	3	123798870	124442634	0.3254	rs2120789	-2.56	rs1532668	0.069465	3.83	-0.042	393	1	top1	0.069	0.00061	-0.042	0.9665	1	0.994144
Insula thickness	Yes	Whole_Blood	KANK2	19	11274943	11308243	0.3832	rs17001086	-3.58	rs17616661	0.146903	-8.34	-3.198	388	1	top1	0.15	1.5e-14	3.198	0.001384	1	0.251024
Insula thickness	Yes	Brain_Cortex	KANSL1	17	44107282	44302733	0.5821	rs199453	-1.98	rs17692129	0.221477	-5.57	1.046	47	1	top1	0.22	5.1e-09	-1.046	0.29556	1	0.826312
Insula thickness	Yes	Whole_Blood	KANSL1	17	44107282	44302733	0.4336	rs199453	-1.98	rs17692129	0.115	-6.86	1.046	47	11	enet	0.17	3.8e-17	-1.0431	0.297	1	0.86176
Insula thickness	Yes	Liver	KANSL1-AS1	17	44270942	44274089	0.4969	rs110402	1.59	rs17763086	0.539747	9.09	-0.855	29	9	lasso	0.54	2e-27	-0.8978	0.36927	1	0.878598
Insula thickness	Yes	Brain_Cortex	KANSL1-AS1	17	44270942	44274089	0.4512	rs110402	1.59	rs8072451	0.628477	9.28	-0.933	29	14	enet	0.63	6.5e-31	-0.9198	0.35768	1	0.867449
Insula thickness	Yes	Whole_Blood	KANSL1-AS1	17	44270942	44274089	0.3457	rs110402	1.59	rs17689471	0.532	14.11	-0.848	29	14	enet	0.54	4.2e-64	-0.9522	0.341	1	0.881602
Insula thickness	Yes	Liver	KANSL2	12	49047184	49076021	0.592	rs3730064	3.09	rs4113946	0.32528	7.08	1.093	378	1	top1	0.33	1e-14	1.093	0.27439	1	0.839523
Insula thickness	Yes	Brain_Cortex	KANSL2	12	49047184	49076021	0.3765	rs3730064	3.09	rs17123349	0.0393	-3.61	-0.677	378	29	enet	0.064	0.0018	-0.3647	0.71531	1	0.955479
Insula thickness	Yes	Whole_Blood	KANSL2	12	49047184	49076021	0.1183	rs3730064	3.09	rs6580689	0.047895	-5.14	0.167	378	2	lasso	0.061	9.8e-07	0.35292	0.72415	1	0.959912
Insula thickness	Yes	Liver	KARSP2	13	113784730	113786368	0.405	rs1929025	3.24	rs2259573	0.05255	-3.78	-0.878	443	1	top1	0.053	0.0026	0.878	0.37994	1	0.884483
Insula thickness	Yes	Whole_Blood	KAT2B	3	20081515	20195896	0.1211	rs6793304	2.94	rs6550351	0.027299	-5.14	-0.903	420	17	enet	0.048	1.3e-05	0.5619	0.57416	1	0.939372
Insula thickness	Yes	Whole_Blood	KAT5	11	65479467	65484453	0.0654	rs683191	-4.05	rs1144789	0.0374	-4.48	1.652	333	6	enet	0.041	5.2e-05	-1.61655	0.105974	1	0.718967
Insula thickness	Yes	Whole_Blood	KAT6A	8	41786997	41909508	0.1298	rs10808961	3.13	rs6987070	-0.000949	4.14	0.529	377	377	blup	0.047	1.7e-05	0.7621	0.445993	1	0.913665
Insula thickness	Yes	Liver	KAT8	16	31127075	31142714	0.182	rs4889630	-2.04	rs2855475	0.0494	-4.8	0.654	243	10	enet	0.11	1.4e-05	-1.0569	0.291	1	0.851523
Insula thickness	Yes	Brain_Cortex	KAT8	16	31127075	31142714	0.3585	rs4889630	-2.04	rs11865499	0.16349	5.63	-1.701	241	20	enet	0.24	9.6e-10	-1.5422	0.123017	1	0.706709
Insula thickness	Yes	Whole_Blood	KAT8	16	31127075	31142714	0.0683	rs4889630	-2.04	rs1060506	0.049543	5.07	-1.706	243	3	lasso	0.051	7.6e-06	-1.58583	0.113	1	0.736534
Insula thickness	Yes	Whole_Blood	KATNBL1	15	34432875	34502297	0.0778	rs17236875	2.98	rs8031404	0.007484	4.28	-0.485	449	4	lasso	0.019	0.0048	-0.79389	0.42726	1	0.907426
Insula thickness	Yes	Whole_Blood	KAZN	1	14925200	15444539	0.5911	rs7530538	3.32	rs16851049	0.269	-10.71	-0.739	568	9	lasso	0.41	1.5e-44	0.87114	0.38368	1	0.893402
Insula thickness	Yes	Brain_Cortex	KB-1440D3.14	22	21995133	21995573	0.1265	rs4820091	3.11	rs5754467	0.028369	-3.49	2.284	298	298	blup	0.034	0.018	-2.43363	0.0149	1	0.437478
Insula thickness	Yes	Brain_Cortex	KB-208E9.1	22	23923067	23926046	0.3952	rs4822398	-3.09	rs9680742	0.030551	-4.31	0.504	469	469	blup	0.058	0.0029	-0.06161	0.951	1	0.987914
Insula thickness	Yes	Whole_Blood	KB-208E9.1	22	23923067	23926046	0.4052	rs4822398	-3.09	rs10427870	0.136141	-7.76	0.553	469	7	lasso	0.28	1.3e-28	0.3902	0.696	1	0.955625
Insula thickness	Yes	Liver	KB-226F1.1	22	24375562	24376132	0.571	rs4820585	4.22	rs2739338	0.320003	-7.52	-2.957	381	16	enet	0.39	6.5e-18	2.22204	0.026281	1	0.531857
Insula thickness	Yes	Brain_Cortex	KB-226F1.1	22	24375562	24376132	0.5902	rs4820585	4.22	rs5760176	0.273039	-6.95	-2.3764	381	15	lasso	0.31	1.8e-12	1.68892	0.0912	1	0.662453
Insula thickness	Yes	Whole_Blood	KB-226F1.1	22	24375562	24376132	0.748	rs4820585	4.22	rs5760176	0.396843	-12.12	-2.376	381	65	enet	0.52	4.8e-61	1.7869	0.074	1	0.687894
Insula thickness	Yes	Liver	KB-226F1.2	22	24311400	24312062	0.681	rs4820585	4.22	rs2739338	0.520203	8.89	-2.957	407	17	enet	0.53	1.1e-26	-2.63781	0.008344	1	0.401257
Insula thickness	Yes	Whole_Blood	KB-226F1.2	22	24311400	24312062	0.1769	rs4820585	4.22	rs5751770	0.120226	7.48	-2.241	407	8	lasso	0.13	3.5e-13	-2.6002	0.00932	1	0.373586
Insula thickness	Yes	Whole_Blood	KB-431C1.4	8	103251622	103265239	0.3416	rs9656851	4.32	rs2512411	0.097987	6.48	-1.516	496	32	enet	0.15	1.3e-14	-1.5109	0.130818	1	0.757204
Insula thickness	Yes	Whole_Blood	KB-431C1.5	8	103268620	103270049	0.0777	rs9656851	4.32	rs4734595	-0.002548	-3.33	-1.769	490	490	blup	0.02	0.0034	-0.2634	0.792208	1	0.971228
Insula thickness	Yes	Whole_Blood	KBTBD2	7	32907784	32933743	0.1968	rs16875998	-2.81	rs6462427	0.088802	-6.25	1.748	353	1	top1	0.089	3.3e-09	-1.748	0.08046	1	0.687894
Insula thickness	Yes	Whole_Blood	KBTBD7	13	41763969	41768702	0.0952	rs17594369	-2.76	rs9525461	-0.002029	4.11	1.206	324	324	blup	0.0077	0.051	-1.10088	0.27095	1	0.84366
Insula thickness	Yes	Whole_Blood	KCNAB2	1	6051526	6161253	0.0724	rs11121328	-2.75	rs10399600	0.0183	-4.58	0.761	510	3	lasso	0.028	0.00081	-0.70868	0.47852	1	0.914735
Insula thickness	Yes	Brain_Cortex	KCNAB3	17	7825177	7833121	0.1934	rs9217	3.33	rs9902583	0.078553	-4.3	0.955	508	1	top1	0.079	0.00058	-0.955	0.33958	1	0.853078
Insula thickness	Yes	Whole_Blood	KCNAB3	17	7825177	7833121	0.0837	rs9217	3.33	rs7209704	0.0364	-5.03	0.919	508	1	top1	0.036	0.00014	-0.919	0.358	1	0.887963
Insula thickness	Yes	Liver	KCNB1	20	47980414	48099184	0.5152	rs13044588	2.55	rs562954	0.34385	7.48	0.385	426	1	top1	0.34	1.2e-15	0.385	0.70024	1	0.961484
Insula thickness	Yes	Whole_Blood	KCNB1	20	47980414	48099184	0.1316	rs13044588	2.55	rs7266044	0.006861	3.54	-0.464	426	426	blup	0.012	0.018	-0.3685	0.71252	1	0.958519
Insula thickness	Yes	Liver	KCNC2	12	75433857	75603648	0.403	rs10879928	-3.29	rs4131954	0.14561	5.73	0.161	413	1	top1	0.15	7.4e-07	0.161	0.87209	1	0.979337
Insula thickness	Yes	Whole_Blood	KCNC4	1	110753965	110825722	0.1452	rs11102094	2.88	rs3849186	0.00476	-3.89	0.01	567	567	blup	0.027	0.00089	-1.32276	0.18592	1	0.782044
Insula thickness	Yes	Whole_Blood	KCNE1	21	35818988	35884573	0.1821	rs2284613	3.02	rs11702354	0.138219	-7.32	-0.228	502	1	top1	0.14	1e-13	0.228	0.81965	1	0.976515
Insula thickness	Yes	Whole_Blood	KCNE3	11	74165886	74178774	0.1448	rs649937	2.33	rs2887135	0.0567	-5.71	1.534	414	6	lasso	0.081	1.6e-08	-1.95092	0.051066	1	0.632721
Insula thickness	Yes	Whole_Blood	KCNG2	18	77623668	77660184	0.4134	rs549752	-2.96	rs7238071	0.227	9.22	-0.144	365	9	lasso	0.23	1.3e-22	-0.0386	0.96919	1	0.995842
Insula thickness	Yes	Brain_Cortex	KCNG4	16	84255823	84273356	0.3642	rs3826144	3.25	rs2326172	0.10116	-5.06	-0.007	925	17	enet	0.18	2.2e-07	-0.3491	0.727029	1	0.955479
Insula thickness	Yes	Brain_Cortex	KCNIP3	2	95963052	96051825	0.0944	rs869186	-1.97	rs3772044	0.022871	3.62	-0.49	119	119	blup	0.055	0.0036	-0.7668	0.443224	1	0.894494
Insula thickness	Yes	Liver	KCNJ11	11	17407406	17410878	0.245	rs4756899	3.12	rs2074309	0.071867	-4.38	-0.558	525	10	lasso	0.083	0.0002	0.7654	0.44403	1	0.921689
Insula thickness	Yes	Brain_Cortex	KCNJ14	19	48964506	48969367	0.448	rs7258076	-3.63	rs1799257	-0.006475	3.26	1.646	534	534	blup	0.038	0.014	-0.617	0.537256	1	0.922001
Insula thickness	Yes	Whole_Blood	KCNJ15	21	39628663	39679279	0.3528	rs9981890	-3.45	rs1008842	0.167252	-8.12	-0.088	594	42	enet	0.2	1.5e-19	0.2667	0.78974	1	0.971228
Insula thickness	Yes	Brain_Cortex	KCNJ16	17	68049622	68131749	0.1973	rs173135	-3.25	rs9895008	0.065087	-4.27	1.117	399	16	enet	0.082	0.00046	0.0567	0.95479	1	0.988357
Insula thickness	Yes	Brain_Cortex	KCNJ3	2	155554811	155714863	0.4314	rs16836799	-3.31	rs765439	0.237809	-5.9	-0.834	395	1	top1	0.24	1.2e-09	0.834	0.404281	1	0.874431
Insula thickness	Yes	Brain_Cortex	KCNK1	1	233749750	233808258	0.3946	rs6693898	3.03	rs16859461	0.0681	4.53	0.352	604	11	lasso	0.077	0.00064	0.2278	0.81984	1	0.968141
Insula thickness	Yes	Whole_Blood	KCNK13	14	90528109	90652201	0.273	rs12431766	-3.33	rs1152443	0.222278	-9.14	-0.96	437	1	top1	0.22	5.6e-22	0.96	0.33706	1	0.880883
Insula thickness	Yes	Brain_Cortex	KCNK17	6	39266777	39282329	0.308	rs9470970	3.86	rs20456	0.117094	4.18	-1.437	608	1	top1	0.12	2.9e-05	-1.437	0.15072	1	0.74546
Insula thickness	Yes	Whole_Blood	KCNK17	6	39266777	39282329	0.1871	rs9470970	3.86	rs3734618	0.142	-7.49	0.601	608	5	lasso	0.14	2.7e-14	-0.600827	0.54796	1	0.934393
Insula thickness	Yes	Brain_Cortex	KCNK3	2	26915619	26956288	0.1741	rs1009221	3.67	rs562311	0.068028	4.35	1.542	368	1	top1	0.068	0.0013	1.542	0.123074	1	0.706709
Insula thickness	Yes	Liver	KCNMA1	10	78629359	79398353	0.2117	rs646678	-3.18	rs583507	0.0101	4.2	0.151	532	532	blup	0.056	0.0019	-0.2239	0.822811	1	0.976198
Insula thickness	Yes	Whole_Blood	KCNMA1	10	78629359	79398353	0.4537	rs646678	-3.18	rs2176283	0.278333	10.44	0.864	532	9	lasso	0.33	2.2e-33	1.2312	0.21826	1	0.807569
Insula thickness	Yes	Liver	KCNMB3	3	178960552	178984790	0.307	rs9877546	3.05	rs9856476	0.01033	3.87	1.073	363	363	blup	0.025	0.029	0.90375	0.36613	1	0.878128
Insula thickness	Yes	Whole_Blood	KCNMB4	12	70760056	70828072	0.2066	rs2904523	-3.04	rs41329849	0.043852	5.87	-0.054	595	26	enet	0.093	1.4e-09	-0.22777	0.81982	1	0.976515
Insula thickness	Yes	Liver	KCNN4	19	44270685	44285409	0.248	rs11669713	-3.83	rs377931	0.000762	-3.59	0.53	438	438	blup	0.086	0.00015	0.5187	0.60396	1	0.938962
Insula thickness	Yes	Brain_Cortex	KCNN4	19	44270685	44285409	0.353	rs11669713	-3.83	rs4803659	0.285239	-6.34	0.224	438	3	lasso	0.3	5.8e-12	0.0678	0.945942	1	0.987897
Insula thickness	Yes	Whole_Blood	KCNN4	19	44270685	44285409	0.2708	rs11669713	-3.83	rs10426528	0.269759	10.15	-1.12	438	1	top1	0.27	5e-27	-1.12	0.262714	1	0.841135
Insula thickness	Yes	Liver	KCNRG	13	50592959	50595058	0.198	rs17074374	-3.28	rs2038881	-0.0052	-3.12	0.569	400	400	blup	0.033	0.014	-0.4284	0.66835	1	0.959115
Insula thickness	Yes	Brain_Cortex	KCNS1	20	43720951	43729753	0.223	rs2252731	3.19	rs6073675	0.024242	-3.75	-1.781	463	3	lasso	0.1	8.2e-05	0.8331	0.4048	1	0.874431
Insula thickness	Yes	Liver	KCNS3	2	18059114	18542882	0.2902	rs2555099	-3.2	rs6531064	0.231964	5.97	0.239	516	1	top1	0.23	2e-10	0.239	0.811106	1	0.976176
Insula thickness	Yes	Brain_Cortex	KCNT1	9	138594031	138684992	0.296	rs10745361	-2.97	rs10858173	0.309	-6.49	-2.303	501	1	top1	0.31	1.5e-12	2.303	0.02128	1	0.474325
Insula thickness	Yes	Whole_Blood	KCTD10	12	109886461	109915206	0.1074	rs4766616	-2.7	rs2241209	-0.002692	3.77	0.727	428	428	blup	0.0022	0.18	0.88354	0.37695	1	0.893402
Insula thickness	Yes	Whole_Blood	KCTD2	17	73028670	73061984	0.1428	rs12936583	3.31	rs4435292	0.0265	-4.54	-0.345	418	20	enet	0.05	8.8e-06	1.1678	0.243	1	0.832773
Insula thickness	Yes	Brain_Cortex	KCTD21	11	77882295	77899857	0.4	rs2510044	2.93	rs1144764	0.199734	5.93	2.196	350	26	enet	0.3	4e-12	1.83165	0.067004	1	0.609752
Insula thickness	Yes	Liver	KCTD21-AS1	11	77850817	77886369	0.331	rs2510044	2.93	rs230663	0.0777	5.2	-1.154	343	34	enet	0.14	7.9e-07	-1.8213	0.06856	1	0.683558
Insula thickness	Yes	Brain_Cortex	KCTD21-AS1	11	77850817	77886369	0.587	rs2510044	2.93	rs10793289	0.470863	-8.05	2.134	343	1	top1	0.47	2.5e-20	-2.134	0.032843	1	0.52944
Insula thickness	Yes	Whole_Blood	KCTD21-AS1	11	77850817	77886369	0.3729	rs2510044	2.93	rs10793289	0.239	-9.96	2.134	343	7	lasso	0.27	1.2e-26	-2.31644	0.020535	1	0.50095
Insula thickness	Yes	Whole_Blood	KCTD7	7	66093868	66238932	0.1633	rs6972813	-2.67	rs9986881	0.047054	5.13	0.3	251	251	blup	0.059	1.6e-06	0.7	0.48391	1	0.91518
Insula thickness	Yes	Whole_Blood	KDELC2	11	108342832	108369159	0.1625	rs10160249	2.43	rs3741060	0.136	-7.56	0.999	322	1	top1	0.14	1.5e-13	-0.999	0.317795	1	0.871366
Insula thickness	Yes	Whole_Blood	KDELR2	7	6500712	6522220	0.2631	rs3779107	3.14	rs6796	0.183878	-8.29	-1.15	306	1	top1	0.18	4.1e-18	1.15	0.25014	1	0.833704
Insula thickness	Yes	Whole_Blood	KDM1B	6	18155560	18224084	0.1614	rs17643553	2.79	rs1886330	0.113	-6.97	-0.282	494	1	top1	0.11	2.1e-11	0.282	0.77794	1	0.971228
Insula thickness	Yes	Whole_Blood	KDM4B	19	4969125	5153606	0.0828	rs2602731	3.63	rs2602698	0.003277	-4.01	-1.416	419	15	enet	0.043	3.8e-05	2.71423	0.006643	1	0.353846
Insula thickness	Yes	Whole_Blood	KDM5A	12	389295	498438	0.2183	rs1012729	-2.63	rs10774154	0.188941	-8.68	-0.282	390	7	lasso	0.2	6.5e-20	0.1678	0.86674	1	0.982831
Insula thickness	Yes	Brain_Cortex	KHDC1L	6	73933267	73935493	0.286	rs885247	2.88	rs6453659	0.115377	4.78	-0.989	392	3	lasso	0.12	2.1e-05	-0.794044	0.42717	1	0.883769
Insula thickness	Yes	Brain_Cortex	KHDRBS2	6	62389865	62996132	0.16	rs1413783	3.1	rs1931805	0.130578	4.41	1.594	309	1	top1	0.13	9.9e-06	1.594	0.11094	1	0.685462
Insula thickness	Yes	Whole_Blood	KHK	2	27309615	27323465	0.2155	rs11887784	3.92	rs3769139	0.173	8.12	-0.23	313	1	top1	0.17	4.7e-17	-0.23	0.818	1	0.976515
Insula thickness	Yes	Brain_Cortex	KHNYN	14	24899141	24910540	0.326	rs7148384	-3.03	rs5250	0.011906	-4.09	-0.548	557	5	lasso	0.16	1e-06	0.52518	0.59946	1	0.938745
Insula thickness	Yes	Whole_Blood	KHNYN	14	24899141	24910540	0.6057	rs7148384	-3.03	rs10146759	0.390623	12.04	-1.272	558	1	top1	0.39	1.7e-41	-1.272	0.20337	1	0.800286
Insula thickness	Yes	Whole_Blood	KIAA0040	1	175126123	175162135	0.1099	rs12094153	3.05	rs3766688	0.0141	4.45	-1.547	498	20	enet	0.054	3.8e-06	-1.41278	0.15772	1	0.771641
Insula thickness	Yes	Brain_Cortex	KIAA0087	7	26572740	26578407	0.7836	rs4719874	-2.75	rs1013688	0.482696	-8.17	-0.445	457	16	lasso	0.49	3.6e-21	0.33945	0.7343	1	0.955479
Insula thickness	Yes	Whole_Blood	KIAA0100	17	26941458	26972472	0.1117	rs1990287	3.61	rs17794574	-0.00231	-3.23	-0.697	310	48	enet	0.0023	0.18	0.7767	0.437	1	0.911358
Insula thickness	Yes	Liver	KIAA0125	14	106383838	106391825	0.1685	NA	NA	NA	NA	NA	NA	35	0	blup	0.00036	0.31	NA	NA	NA	NA
Insula thickness	Yes	Liver	KIAA0141	5	141303373	141321612	0.3281	rs11167754	2.35	rs7700706	0.129738	-5.19	-1.63	529	1	top1	0.13	3.1e-06	1.63	0.1031	1	0.734758
Insula thickness	Yes	Whole_Blood	KIAA0226	3	197398264	197476598	0.097	rs9875787	-3.46	rs9830507	0.025003	4.01	1.406	307	1	top1	0.025	0.0014	1.406	0.15972	1	0.774069
Insula thickness	Yes	Whole_Blood	KIAA0368	9	114122972	114247025	0.0695	rs10980684	4.38	rs10980887	0.01459	4.03	-1.327	495	1	top1	0.015	0.012	-1.327	0.18451	1	0.782044
Insula thickness	Yes	Brain_Cortex	KIAA0391	14	35591052	35743271	0.19	rs3783316	-1.93	rs12100841	0.067577	-4.32	0.236	367	367	blup	0.1	7.9e-05	-0.8949	0.37084	1	0.868867
Insula thickness	Yes	Whole_Blood	KIAA0391	14	35591052	35743271	0.1786	rs3783316	-1.93	rs12100841	0.132698	7.26	0.236	368	8	lasso	0.15	2e-14	0.2583	0.79621	1	0.971228
Insula thickness	Yes	Whole_Blood	KIAA0513	16	85061375	85127836	0.2666	rs6564099	3.59	rs16975170	0.155034	8.31	2.211	638	5	lasso	0.19	7.5e-19	2.09453	0.0362	1	0.566515
Insula thickness	Yes	Liver	KIAA0556	16	27561473	27791690	0.2846	rs982205	3.27	rs2285452	0.0208	-4.01	-0.498	495	495	blup	0.13	2e-06	-0.1254	0.9	1	0.985739
Insula thickness	Yes	Whole_Blood	KIAA0753	17	6481468	6544077	0.2676	rs8073152	-2.71	rs1157900	0.142	-7.68	-0.895	572	11	lasso	0.14	3e-14	0.9321	0.351	1	0.882693
Insula thickness	Yes	Whole_Blood	KIAA0825	5	93488671	93918288	0.1896	rs11953346	3.5	rs2112448	0.124337	-7.63	-0.778	370	12	enet	0.13	8e-13	1.15835	0.247	1	0.832773
Insula thickness	Yes	Brain_Cortex	KIAA0895L	16	67209644	67217943	0.1756	rs11865834	-2.38	rs11700	0.108091	4.46	-1.314	262	1	top1	0.11	5.9e-05	-1.314	0.188846	1	0.754175
Insula thickness	Yes	Whole_Blood	KIAA0930	22	45586219	45636650	0.2428	rs9985182	3.24	rs5766565	0.123579	-6.85	-0.42	634	1	top1	0.12	2.3e-12	0.42	0.674	1	0.954353
Insula thickness	Yes	Whole_Blood	KIAA1024	15	79724858	79764632	0.104	rs7177572	-2.57	rs11634652	0.003486	3.83	-0.324	620	620	blup	0.032	0.00033	0.31864	0.75	1	0.965521
Insula thickness	Yes	Brain_Cortex	KIAA1109	4	123073488	123283913	0.213	rs10516614	-2.75	rs1127348	0.17132	-5.37	-0.673	318	1	top1	0.17	3.6e-07	0.673	0.50095	1	0.913981
Insula thickness	Yes	Whole_Blood	KIAA1143	3	44779153	44803154	0.1218	rs7633169	-2.53	rs6764293	0.108817	6.73	0.751	389	15	enet	0.11	1.5e-11	1.1676	0.24295	1	0.832773
Insula thickness	Yes	Whole_Blood	KIAA1191	5	175773064	175788971	0.1465	rs10463053	-3	rs1030167	0.042723	5.6	1.907	315	315	blup	0.05	8.2e-06	1.18173	0.237	1	0.830164
Insula thickness	Yes	Brain_Cortex	KIAA1279	10	70748487	70776738	0.195	rs4320849	3.37	rs5030933	0.00633	-3.78	-0.81	438	438	blup	0.07	0.0011	-1.39194	0.163939	1	0.747849
Insula thickness	Yes	Whole_Blood	KIAA1324	1	109656480	109745853	0.6385	rs17643426	-2.65	rs649539	0.448	-12.88	-0.533	417	20	enet	0.49	5.5e-56	0.89395	0.37135	1	0.892311
Insula thickness	Yes	Whole_Blood	KIAA1328	18	34409159	34812135	0.0879	rs8096167	-2.84	rs1787633	0.022	4.31	-0.216	433	433	blup	0.039	8.1e-05	1.2303	0.21859	1	0.807569
Insula thickness	Yes	Brain_Cortex	KIAA1430	4	186080819	186130658	0.2241	rs10018782	3.06	rs3108244	0.05689	-4.03	-1.694	522	522	blup	0.084	0.00039	0.667	0.50478	1	0.913981
Insula thickness	Yes	Liver	KIAA1456	8	12803151	12889012	0.2849	rs11985206	3.98	rs11204005	0.114478	5.24	-1.133	542	5	enet	0.18	2e-08	-1.08087	0.27975	1	0.844047
Insula thickness	Yes	Brain_Cortex	KIAA1467	12	13197218	13295455	0.373	rs16916599	-2.96	rs1872627	0.223	-5.88	-0.842	611	1	top1	0.22	4.5e-09	0.842	0.39979	1	0.874431
Insula thickness	Yes	Liver	KIAA1468	18	59854491	59974355	0.162	rs1052315	-2.79	rs495504	0.070704	-3.82	1.922	511	511	blup	0.074	0.00042	-1.3423	0.1795	1	0.791504
Insula thickness	Yes	Brain_Cortex	KIAA1468	18	59854491	59974355	0.21	rs1052315	-2.79	rs12150701	0.055075	-3.85	1.164	508	1	top1	0.055	0.0036	-1.164	0.2444	1	0.792189
Insula thickness	Yes	Whole_Blood	KIAA1522	1	33207486	33240571	0.1173	rs84314	-2.6	rs2184931	0.00883	-4.67	-0.16	236	7	lasso	0.036	0.00014	-0.10989	0.91249	1	0.991498
Insula thickness	Yes	Whole_Blood	KIAA1524	3	108268716	108308491	0.1335	rs6768207	-2.63	rs11709183	0.068342	5.67	0.587	442	1	top1	0.068	2.2e-07	0.587	0.5572	1	0.935912
Insula thickness	Yes	Brain_Cortex	KIAA1586	6	56911347	56920023	0.204	rs7749100	3.62	rs952647	0.076898	-3.86	-2.568	249	1	top1	0.077	0.00066	2.568	0.01023	1	0.404454
Insula thickness	Yes	Whole_Blood	KIAA1598	10	118643742	118886097	0.5005	rs12256473	3.25	rs1905542	0.516666	13.78	-0.951	474	1	top1	0.52	5.8e-60	-0.951	0.3416	1	0.881764
Insula thickness	Yes	Brain_Cortex	KIAA1671	22	25348697	25593415	0.313	rs140324	4.08	rs2142842	0.075204	4.41	-0.03	444	1	top1	0.075	0.00075	-0.03	0.976	1	0.995043
Insula thickness	Yes	Whole_Blood	KIAA1671	22	25348697	25593415	0.1387	rs140324	4.08	rs6004417	0.057356	4.83	-1.616	444	1	top1	0.057	2e-06	-1.616	0.106	1	0.718967
Insula thickness	Yes	Liver	KIAA1683	19	18367908	18385319	0.226	rs10407076	-3.08	rs12461701	0.012781	-3.55	-0.689	408	1	top1	0.013	0.088	0.689	0.49082	1	0.929683
Insula thickness	Yes	Brain_Cortex	KIAA1683	19	18367908	18385319	0.366	rs10407076	-3.08	rs12461701	0.194545	-6.44	-0.689	408	8	enet	0.32	4.2e-13	0.1223	0.902676	1	0.978873
Insula thickness	Yes	Whole_Blood	KIAA1683	19	18367908	18385319	0.235	rs10407076	-3.08	rs12608504	0.179885	8.21	0.413	408	10	enet	0.23	2.6e-22	0.45308	0.650494	1	0.94798
Insula thickness	Yes	Brain_Cortex	KIAA1715	2	176788620	176867567	0.2984	rs863678	-3.06	rs847175	0.048664	4.58	2.392	449	6	lasso	0.099	0.00012	2.2752	0.022892	1	0.476911
Insula thickness	Yes	Whole_Blood	KIAA1715	2	176788620	176867567	0.4695	rs863678	-3.06	rs12621889	0.385	11.96	0.685	449	1	top1	0.38	9.4e-41	0.685	0.493	1	0.919485
Insula thickness	Yes	Brain_Cortex	KIAA1737	14	77564440	77583630	0.241	rs3742732	3.02	rs10483880	0.004283	-3.41	0.196	542	542	blup	0.048	0.0064	0.90488	0.36553	1	0.868083
Insula thickness	Yes	Whole_Blood	KIAA1737	14	77564440	77583630	0.117	rs3742732	3.02	rs1394363	0.01307	-4.44	-0.382	542	10	enet	0.023	0.0023	0.1902	0.84917	1	0.981805
Insula thickness	Yes	Brain_Cortex	KIAA1841	2	61293006	61390108	0.2273	rs17009924	2.79	rs17482440	-0.006376	-3.24	-0.521	323	323	blup	0.035	0.017	0.0605	0.951779	1	0.987914
Insula thickness	Yes	Liver	KIAA1875	8	145162629	145173218	0.3301	rs4977189	2.74	rs6558292	0.184883	-5.77	1.629	232	24	enet	0.19	1.2e-08	-1.45702	0.14511	1	0.763575
Insula thickness	Yes	Brain_Cortex	KIAA1875	8	145162629	145173218	0.8739	rs4977189	2.74	rs13264654	0.48503	8.1	-1.298	231	19	lasso	0.5	7.9e-22	-1.7435	0.081252	1	0.644433
Insula thickness	Yes	Whole_Blood	KIAA1875	8	145162629	145173218	0.26	rs4977189	2.74	rs11990558	0.209257	-8.81	1.68	232	6	lasso	0.22	5.6e-22	-1.917	0.055235	1	0.643965
Insula thickness	Yes	Brain_Cortex	KIAA1919	6	111580551	111592370	0.152	rs17806852	-2.96	rs240965	0.002689	-3.65	-0.799	383	1	top1	0.0027	0.25	0.799	0.42429	1	0.883769
Insula thickness	Yes	Whole_Blood	KIAA1919	6	111580551	111592370	0.1278	rs17806852	-2.96	rs190246	0.0164	4.4	0.982	383	24	enet	0.06	1.1e-06	-0.938312	0.34808	1	0.881764
Insula thickness	Yes	Whole_Blood	KIAA2013	1	11979648	11986485	0.2743	rs9430631	3.92	rs4846085	0.196	8.79	-0.579	469	1	top1	0.2	2.4e-19	-0.579	0.56259	1	0.936455
Insula thickness	Yes	Brain_Cortex	KIAA2018	3	113367232	113415493	0.143	rs6787026	-2.76	rs7633832	0.030519	3.65	0.766	412	1	top1	0.031	0.024	0.766	0.44368	1	0.894494
Insula thickness	Yes	Liver	KIF16B	20	16252749	16554078	0.3483	rs7271656	2.85	rs6514692	0.072219	-5.3	-0.06	765	4	lasso	0.19	1.8e-08	-0.6615	0.50827	1	0.929683
Insula thickness	Yes	Brain_Cortex	KIF16B	20	16252749	16554078	0.3	rs7271656	2.85	rs6034523	0.084491	-4.88	-0.037	765	7	lasso	0.14	4.9e-06	1.1657	0.24373	1	0.792189
Insula thickness	Yes	Whole_Blood	KIF16B	20	16252749	16554078	0.5392	rs7271656	2.85	rs6514692	0.337547	-11.17	-0.06	765	11	lasso	0.45	6.6e-50	-0.1203	0.90427	1	0.990718
Insula thickness	Yes	Liver	KIF17	1	20990507	21044510	0.2175	rs3738133	-3.33	rs752555	0.0627	4.42	0.321	444	1	top1	0.063	0.0011	0.321	0.74821	1	0.962345
Insula thickness	Yes	Brain_Cortex	KIF17	1	20990507	21044510	0.2861	rs3738133	-3.33	rs666371	0.0759	-4.55	0.066	444	20	enet	0.093	0.00019	-0.6389	0.522865	1	0.92098
Insula thickness	Yes	Liver	KIF1B	1	10270863	10441661	0.1351	rs4846217	-3.27	rs4348727	0.02089	3.95	2.369	352	352	blup	0.051	0.003	2.1285	0.03329	1	0.568801
Insula thickness	Yes	Whole_Blood	KIF1B	1	10270863	10441661	0.0619	rs4846217	-3.27	rs2483679	0.0114	-3.98	0.089	352	19	enet	0.022	0.0025	-0.6279	0.53007	1	0.929651
Insula thickness	Yes	Liver	KIF25	6	168399772	168445769	0.284	rs7741791	-3.61	rs1858675	0.184	-5.45	0.713	469	1	top1	0.18	2e-08	-0.713	0.47585	1	0.929683
Insula thickness	Yes	Brain_Cortex	KIF25	6	168399772	168445769	0.335	rs7741791	-3.61	rs227235	0.041336	-4.46	0.921	469	4	lasso	0.09	0.00024	0.385844	0.69961	1	0.955479
Insula thickness	Yes	Brain_Cortex	KIF25-AS1	6	168393502	168397757	0.625	rs7741791	-3.61	rs2258963	0.076622	-5.68	0.162	467	46	enet	0.28	3.1e-11	2.36145	0.0182	1	0.461382
Insula thickness	Yes	Liver	KIF3A	5	132028320	132073330	0.2549	rs17516673	-3.57	rs3798130	0.000981	-3.32	0.374	418	418	blup	0.0075	0.15	-2.0487	0.04049	1	0.609567
Insula thickness	Yes	Whole_Blood	KIF5B	10	32297938	32345359	0.0843	rs2460711	3.49	rs211399	0.023363	4.34	-0.519	368	1	top1	0.023	0.0019	-0.519	0.60376	1	0.942016
Insula thickness	Yes	Brain_Cortex	KIF6	6	39297766	39693181	0.691	rs9471172	-5.04	rs724101	0.342313	6.84	-0.955	533	1	top1	0.34	5.6e-14	-0.955	0.33958	1	0.853078
Insula thickness	Yes	Whole_Blood	KIR2DL4	19	55315066	55325972	0.1244	rs7255132	3.48	rs10415310	-0.002661	-3.94	-0.286	483	483	blup	0.0039	0.12	-0.10915	0.913086	1	0.991498
Insula thickness	Yes	Whole_Blood	KIR2DS4	19	55344131	55360024	0.5273	rs7255132	3.48	rs11665986	0.340637	11.21	-2.195	491	1	top1	0.34	3.4e-35	-2.195	0.028164	1	0.523698
Insula thickness	Yes	Whole_Blood	KIR3DL2	19	55361898	55378662	0.3286	rs7255132	3.48	rs3745902	0.065971	-6	0.218	484	6	lasso	0.19	2.3e-18	-1.06509	0.286836	1	0.860259
Insula thickness	Yes	Whole_Blood	KIR3DX1	19	55043909	55057053	0.3082	rs7255132	3.48	rs8106451	0.07842	5.53	0.522	476	5	lasso	0.091	1.9e-09	0.33329	0.738919	1	0.962457
Insula thickness	Yes	Liver	KLB	4	39408473	39453156	0.4107	rs6816863	3.27	rs2608836	0.045612	4.42	-0.173	411	411	blup	0.12	1e-05	-0.0311	0.97518	1	0.994144
Insula thickness	Yes	Brain_Cortex	KLB	4	39408473	39453156	0.5347	rs6816863	3.27	rs17510142	0.37346	-7.44	0.402	411	5	lasso	0.46	1e-19	-0.4027	0.68713	1	0.953498
Insula thickness	Yes	Whole_Blood	KLC1	14	104028233	104167888	0.136	rs11627052	-3.18	rs12884809	0.118155	7.21	0.085	361	9	enet	0.13	1.6e-12	-0.3493	0.7269	1	0.960401
Insula thickness	Yes	Liver	KLC2	11	66024765	66035331	0.19	rs683191	-4.05	rs3814738	0.141075	-4.71	0.304	326	1	top1	0.14	1.1e-06	-0.304	0.76113	1	0.962958
Insula thickness	Yes	Brain_Cortex	KLC3	19	45836692	45852860	0.225	rs10412761	3.26	rs12981382	0.021051	4.08	-0.414	370	370	blup	0.04	0.011	-1.1135	0.265496	1	0.811278
Insula thickness	Yes	Whole_Blood	KLF11	2	10182976	10194547	0.1079	rs6755655	-2.67	rs7632	0.05	4.9	-0.214	580	1	top1	0.05	8.8e-06	-0.214	0.831	1	0.976875
Insula thickness	Yes	Whole_Blood	KLF5	13	73629114	73651676	0.1045	rs9543041	-2.39	rs17835300	0.041462	4.32	-1.015	508	1	top1	0.041	4.9e-05	-1.015	0.31011	1	0.86721
Insula thickness	Yes	Liver	KLF7	2	207938861	208031991	0.2417	rs11695049	2.37	rs3791997	0.011756	-3.7	1.635	489	489	blup	0.03	0.018	-0.513846	0.60736	1	0.938962
Insula thickness	Yes	Liver	KLHDC4	16	87730091	87799598	0.3718	rs7192413	-3.46	rs7199037	0.11	-5.31	-0.318	468	9	enet	0.12	9.7e-06	0.0371	0.97	1	0.994144
Insula thickness	Yes	Brain_Cortex	KLHDC4	16	87730091	87799598	0.4514	rs7192413	-3.46	rs2290019	0.216018	-5.64	0.62	468	1	top1	0.22	8.1e-09	-0.62	0.535258	1	0.922001
Insula thickness	Yes	Whole_Blood	KLHDC4	16	87730091	87799598	0.4137	rs7192413	-3.46	rs2290019	0.218183	-9.06	0.62	468	10	lasso	0.26	7.9e-26	-0.24474	0.807	1	0.973412
Insula thickness	Yes	Whole_Blood	KLHDC7B	22	50986462	50989451	0.2603	rs35197053	3.47	rs5770874	0.06725	-6.38	-0.594	308	28	enet	0.094	1.2e-09	-0.2738	0.784	1	0.971228
Insula thickness	Yes	Brain_Cortex	KLHL1	13	70274726	70682591	0.319	rs17736182	-3.32	rs2501200	0.012936	-4.37	-0.716	483	483	blup	0.14	3.9e-06	1.98508	0.04714	1	0.564523
Insula thickness	Yes	Whole_Blood	KLHL10	17	39991937	40004636	0.0876	rs11870415	3.2	rs4796726	0.0713	5.54	0.277	409	1	top1	0.071	1.2e-07	0.277	0.782	1	0.971228
Insula thickness	Yes	Whole_Blood	KLHL17	1	895967	901095	0.1753	NA	NA	NA	NA	NA	NA	187	0	lasso	0.051	7.6e-06	NA	NA	NA	NA
Insula thickness	Yes	Brain_Cortex	KLHL24	3	183353356	183402265	0.3384	rs4148568	-2.97	rs10937144	0.127549	-4.8	1.117	473	5	lasso	0.15	1.8e-06	-0.7437	0.45707	1	0.89792
Insula thickness	Yes	Whole_Blood	KLHL24	3	183353356	183402265	0.0834	rs4148568	-2.97	rs830179	0.006784	-4.18	0.894	475	16	enet	0.052	6.2e-06	-1.5569	0.1195	1	0.742845
Insula thickness	Yes	Liver	KLHL2P1	4	120255484	120299388	0.1492	rs2291185	2.78	rs4834770	0.055571	-4.49	-0.677	441	441	blup	0.1	3.4e-05	1.5866	0.11261	1	0.749714
Insula thickness	Yes	Brain_Cortex	KLHL2P1	4	120255484	120299388	0.287	rs2291185	2.78	rs10518328	0.31741	6.83	2.52	440	1	top1	0.32	6.8e-13	2.52	0.01174	1	0.421494
Insula thickness	Yes	Whole_Blood	KLHL35	11	75133438	75141674	0.2717	rs11600966	2.85	rs3018101	0.196	-8.8	-0.358	457	1	top1	0.2	2.3e-19	0.358	0.720343	1	0.95968
Insula thickness	Yes	Whole_Blood	KLHL36	16	84682131	84695920	0.2262	rs6564099	3.59	rs3751762	0.100287	-6.5	-0.719	877	1	top1	0.1	3.1e-10	0.719	0.472	1	0.914735
Insula thickness	Yes	Whole_Blood	KLHL5	4	39046659	39128477	0.1425	rs7685520	4.57	rs2566104	0.0384	-5.4	-1.34	488	9	enet	0.086	5.6e-09	0.5337	0.59352	1	0.940475
Insula thickness	Yes	Whole_Blood	KLHL7	7	23145353	23217533	0.0603	rs199350	-2.73	rs10256996	0.057408	4.77	0.75	431	1	top1	0.057	2e-06	0.75	0.45325	1	0.913665
Insula thickness	Yes	Liver	KLHL7-AS1	7	23140847	23145322	0.4417	rs199350	-2.73	rs10224327	0.440119	8.19	-0.648	431	4	lasso	0.44	5.4e-21	-0.2602	0.79473	1	0.973095
Insula thickness	Yes	Brain_Cortex	KLHL7-AS1	7	23140847	23145322	0.5586	rs199350	-2.73	rs7787110	0.489787	8.63	-0.261	431	2	lasso	0.57	4.7e-26	0.18309	0.8547	1	0.978267
Insula thickness	Yes	Whole_Blood	KLK1	19	51322404	51327043	0.225	rs4801860	3.25	rs3212846	0.027931	4.38	2.691	532	532	blup	0.049	1e-05	-0.10184	0.91888	1	0.991498
Insula thickness	Yes	Brain_Cortex	KLK10	19	51515995	51523431	0.52	rs4801860	3.25	rs3745535	0.065735	4.25	-0.921	586	586	blup	0.087	0.00031	-0.9969	0.318829	1	0.841678
Insula thickness	Yes	Brain_Cortex	KLKB1	4	187147592	187179625	0.4704	rs7679935	3.33	rs3736455	0.07801	4.54	-0.495	569	1	top1	0.078	0.00061	-0.495	0.6206	1	0.943834
Insula thickness	Yes	Whole_Blood	KLKB1	4	187147592	187179625	0.2454	rs7679935	3.33	rs4253292	0.0418	5.01	0.709	570	570	blup	0.087	4.6e-09	0.2829	0.77722	1	0.971228
Insula thickness	Yes	Liver	KLRAP1	12	10741077	10752434	0.456	rs2708381	2.49	rs3816567	0.20254	5.63	0.391	454	19	enet	0.25	3.7e-11	0.3338	0.73853	1	0.961484
Insula thickness	Yes	Brain_Cortex	KLRC1	12	10598627	10607284	0.4837	rs11608254	2.28	rs6488297	0.209	6.2	0.141	492	6	lasso	0.22	8.7e-09	0.0177	0.98585	1	0.99726
Insula thickness	Yes	Whole_Blood	KLRC1	12	10598627	10607284	0.2225	rs11608254	2.28	rs2734442	0.085634	6.65	0.15	492	5	lasso	0.12	4e-12	0.2833	0.77695	1	0.971228
Insula thickness	Yes	Brain_Cortex	KLRC2	12	10579453	10594862	0.6382	rs11608254	2.28	rs2734442	0.31	7.21	0.15	494	29	enet	0.46	1.2e-19	-1.1962	0.23164	1	0.787193
Insula thickness	Yes	Brain_Cortex	KLRC3	12	10564911	10573194	0.2911	rs585437	2.34	rs10734834	0.116	5.06	0.309	502	1	top1	0.12	3.2e-05	0.309	0.75732	1	0.958996
Insula thickness	Yes	Whole_Blood	KLRC3	12	10564911	10573194	0.2021	rs585437	2.34	rs11053802	0.106157	6.97	0.776	502	6	lasso	0.11	3e-11	0.69681	0.48592	1	0.91518
Insula thickness	Yes	Brain_Cortex	KLRC4	12	10559983	10562356	0.3388	rs585437	2.34	rs10734834	0.082	5.18	0.309	506	506	blup	0.15	1.7e-06	-0.7538	0.45094	1	0.89792
Insula thickness	Yes	Brain_Cortex	KM-PA-2	8	145317003	145331153	0.4115	rs873884	3.18	rs7838717	0.14861	-5.5	-0.14	221	29	enet	0.19	5.4e-08	0.6075	0.543512	1	0.922152
Insula thickness	Yes	Liver	KNDC1	10	134973951	135039916	0.4303	rs12359206	-2.5	rs3008304	0.0484	4.21	-0.555	450	25	enet	0.057	0.0017	-1.1349	0.256433	1	0.828311
Insula thickness	Yes	Whole_Blood	KNDC1	10	134973951	135039916	0.3393	rs12359206	-2.5	rs3008359	0.047752	6.43	1.645	450	21	enet	0.16	1.3e-15	1.1779	0.23885	1	0.830763
Insula thickness	Yes	Brain_Cortex	KNG1	3	186435212	186461743	0.4319	rs822396	-2.98	rs3821815	0.190872	-5.83	-0.276	554	1	top1	0.19	7e-08	0.276	0.78255	1	0.960684
Insula thickness	Yes	Liver	KNOP1	16	19714902	19729016	0.405	rs732999	2.77	rs3829539	0.34	7.17	0.233	450	1	top1	0.34	1.9e-15	0.233	0.816	1	0.976198
Insula thickness	Yes	Brain_Cortex	KNOP1	16	19714902	19729016	0.6109	rs732999	2.77	rs3829539	0.49937	8.29	0.233	450	4	lasso	0.5	3.9e-22	0.2134	0.831004	1	0.968141
Insula thickness	Yes	Whole_Blood	KNOP1	16	19714902	19729016	0.1517	rs732999	2.77	rs3829539	0.127787	7.46	0.233	450	1	top1	0.13	9.4e-13	0.233	0.816	1	0.976515
Insula thickness	Yes	Liver	KNSTRN	15	40674922	40686447	0.4721	rs2242119	3.31	rs7164132	0.25201	6.27	0.705	393	1	top1	0.25	2.7e-11	0.705	0.48081	1	0.929683
Insula thickness	Yes	Whole_Blood	KNSTRN	15	40674922	40686447	0.4872	rs2242119	3.31	rs7164132	0.335627	11.29	0.705	393	9	enet	0.35	5.1e-36	0.71986	0.47161	1	0.914735
Insula thickness	Yes	Brain_Cortex	KPNA1	3	122140796	122233792	0.2244	rs4678202	-2.23	rs9851180	0.086819	-4.52	0.362	496	1	top1	0.087	0.00031	-0.362	0.71735	1	0.955479
Insula thickness	Yes	Whole_Blood	KPNA1	3	122140796	122233792	0.1103	rs4678202	-2.23	rs9825383	0.027653	-4.72	0.361	496	496	blup	0.039	8.8e-05	-0.9949	0.31979	1	0.87292
Insula thickness	Yes	Brain_Cortex	KPNA2	17	66031635	66042958	0.1262	rs2952283	-3.52	rs7212293	0.068093	-3.97	2.623	321	1	top1	0.068	0.0013	-2.623	0.00872	1	0.392419
Insula thickness	Yes	Brain_Cortex	KRBA2	17	8271955	8280029	0.2312	rs11078712	2.81	rs1004151	0.256551	-6.12	-0.444	456	1	top1	0.26	2.2e-10	0.444	0.65704	1	0.947209
Insula thickness	Yes	Whole_Blood	KRBA2	17	8271955	8280029	0.0873	rs11078712	2.81	rs1695213	0.00872	-4.17	-0.476	456	456	blup	0.018	0.0061	0.5189	0.604	1	0.942016
Insula thickness	Yes	Liver	KRCC1	2	88326724	88355248	0.2839	rs4325755	2.63	rs9309641	0.024793	3.56	-0.005	243	45	enet	0.061	0.0012	0.237565	0.812219	1	0.976198
Insula thickness	Yes	Liver	KREMEN1	22	29469066	29564321	0.188	rs9613855	3.09	rs134637	0.08158	4.68	-1.016	390	1	top1	0.082	0.00021	-1.016	0.309629	1	0.859572
Insula thickness	Yes	Whole_Blood	KREMEN1	22	29469066	29564321	0.2374	rs9613855	3.09	rs134665	0.150527	-7.52	0.411	390	1	top1	0.15	6.9e-15	-0.411	0.681	1	0.954353
Insula thickness	Yes	Liver	KRI1	19	10664095	10676713	0.48	rs17001086	-3.58	rs3087689	0.282907	6.6	1.475	361	4	lasso	0.28	9.5e-13	1.346	0.17832	1	0.789749
Insula thickness	Yes	Brain_Cortex	KRI1	19	10664095	10676713	0.542	rs17001086	-3.58	rs1465701	0.334221	-6.9	-1.158	361	19	enet	0.35	2.1e-14	1.4447	0.148555	1	0.74546
Insula thickness	Yes	Whole_Blood	KRI1	19	10664095	10676713	0.1455	rs17001086	-3.58	rs3087689	0.084785	5.67	1.475	363	1	top1	0.085	7.6e-09	1.475	0.140213	1	0.758226
Insula thickness	Yes	Brain_Cortex	KRR1	12	75890684	75905401	0.3196	rs10879928	-3.29	rs11611609	0.207	5.75	0.209	522	1	top1	0.21	1.8e-08	0.209	0.83445	1	0.969551
Insula thickness	Yes	Whole_Blood	KRR1	12	75890684	75905401	0.0895	rs10879928	-3.29	rs2070162	0.042498	5.25	0.312	522	6	lasso	0.068	2.4e-07	-1.29175	0.19644	1	0.79646
Insula thickness	Yes	Whole_Blood	KRT1	12	53068520	53074191	0.342	rs11170353	-2.91	rs1994516	0.175902	8.34	-0.119	789	55	enet	0.23	3.4e-23	0.28942	0.77226	1	0.970982
Insula thickness	Yes	Whole_Blood	KRT17P2	17	18330175	18335162	0.267	rs9898804	2.23	rs2461847	0.0705	5.41	0.062	269	21	enet	0.077	3.4e-08	0.7645	0.445	1	0.913665
Insula thickness	Yes	Liver	KRT18P34	3	156880452	156881721	0.4058	rs16828064	2.92	rs8925	0.462489	-8.42	1.437	421	1	top1	0.46	3.5e-22	-1.437	0.15072	1	0.770588
Insula thickness	Yes	Brain_Cortex	KRT18P34	3	156880452	156881721	0.3886	rs16828064	2.92	rs12492801	0.33604	-6.85	1.329	423	1	top1	0.34	1.1e-13	-1.329	0.18385	1	0.754175
Insula thickness	Yes	Whole_Blood	KRT18P34	3	156880452	156881721	0.0928	rs16828064	2.92	rs1545854	0.023589	-4.69	2.614	423	423	blup	0.044	2.7e-05	-0.8849	0.3762	1	0.893402
Insula thickness	Yes	Whole_Blood	KRT23	17	39078948	39093886	0.6053	rs584828	3.37	rs2315603	0.314	10.77	0.627	444	51	enet	0.42	1.5e-45	1.6854	0.0919	1	0.695736
Insula thickness	Yes	Liver	KRT4	12	53200333	53208335	0.32	rs11170353	-2.96	rs670142	-0.00536	3.13	-1.371	736	58	enet	0.025	0.029	-1.856	0.06346	1	0.67475
Insula thickness	Yes	Whole_Blood	KRT7	12	52626304	52645970	0.0881	rs2852453	-2.84	rs11169956	-0.002728	-3.36	-0.512	730	730	blup	0.013	0.015	0.70909	0.47827	1	0.914735
Insula thickness	Yes	Whole_Blood	KRT72	12	52979373	52995250	0.5646	rs11170353	-2.95	rs584712	0.346958	-11.39	0.618	807	1	top1	0.35	5.8e-36	-0.618	0.53658	1	0.929651
Insula thickness	Yes	Whole_Blood	KRT73	12	53001354	53012343	0.4734	rs11170353	-2.91	rs584712	0.26382	-9.96	0.618	812	1	top1	0.26	2.2e-26	-0.618	0.53658	1	0.929651
Insula thickness	Yes	Whole_Blood	KRT77	12	53083410	53097247	0.2347	rs2852453	-2.84	rs1818759	0.17839	8.19	-0.599	775	5	lasso	0.18	6.8e-18	-0.3287	0.74238	1	0.963758
Insula thickness	Yes	Brain_Cortex	KRT81	12	52679697	52685318	0.5749	rs2852453	-2.84	rs11611330	0.381	7.25	0.409	772	772	blup	0.39	5.5e-16	0.7146	0.47487	1	0.902283
Insula thickness	Yes	Brain_Cortex	KRT83	12	52708085	52715182	0.6637	rs2852453	-2.84	rs10876277	0.316	6.59	-0.775	800	17	lasso	0.43	3.3e-18	-1.1686	0.24255	1	0.791261
Insula thickness	Yes	Brain_Cortex	KRT8P26	11	65494410	65495685	0.401	rs683191	-4.05	rs36008241	0.235938	-6.02	-0.193	332	4	lasso	0.24	6.9e-10	0.16817	0.866452	1	0.978267
Insula thickness	Yes	Whole_Blood	KRT8P26	11	65494410	65495685	0.192	rs683191	-4.05	rs2277304	0.148	-7.8	-0.136	333	1	top1	0.15	1.3e-14	0.136	0.891821	1	0.98914
Insula thickness	Yes	Whole_Blood	KRT8P46	4	103649903	103651328	0.1067	rs17032683	-2.9	rs223490	0.0325	-5.45	-0.78	348	6	enet	0.062	8.4e-07	1.2507	0.21105	1	0.804841
Insula thickness	Yes	Whole_Blood	KRTAP5-1	11	1605572	1606513	0.0625	rs902219	-3.39	rs11599981	0.0594	4.86	0.812	400	7	enet	0.068	2.4e-07	0.87135	0.38356	1	0.893402
Insula thickness	Yes	Brain_Cortex	KRTAP5-9	11	71259466	71260653	0.33	rs4944042	2.55	rs11233933	0.152237	5.31	0.923	361	7	lasso	0.17	3.6e-07	0.52598	0.598904	1	0.938628
Insula thickness	Yes	Whole_Blood	KRTAP5-9	11	71259466	71260653	0.0742	rs4944042	2.55	rs7120471	4.26e-05	-3.55	1.621	361	361	blup	0.016	0.0092	-1.74742	0.080564	1	0.687894
Insula thickness	Yes	Brain_Cortex	KRTAP5-AS1	11	1592583	1620414	0.581	rs902219	-3.39	rs1809668	0.564055	8.97	-2.859	400	1	top1	0.56	5.8e-26	-2.859	0.00425	1	0.392419
Insula thickness	Yes	Whole_Blood	KRTAP5-AS1	11	1592583	1620414	0.1718	rs902219	-3.39	rs10768561	0.107	6.42	-2.754	400	1	top1	0.11	8.1e-11	-2.754	0.005887	1	0.353552
Insula thickness	Yes	Brain_Cortex	KRTCAP3	2	27665233	27669348	0.1759	rs11887784	3.92	rs12475426	0.032659	4.58	3.415	299	299	blup	0.085	0.00035	3.0658	0.002171	1	0.332432
Insula thickness	Yes	Whole_Blood	KRTCAP3	2	27665233	27669348	0.0923	rs11887784	3.92	rs11681351	0.0787	6.33	3.549	299	17	enet	0.093	1.3e-09	3.53399	0.000409	1	0.137205
Insula thickness	Yes	Whole_Blood	KSR1	17	25783670	25952914	0.3259	rs8067428	2.43	rs2948539	0.272	-10.08	-0.248	315	1	top1	0.27	2.8e-27	0.248	0.804	1	0.972215
Insula thickness	Yes	Whole_Blood	KYNU	2	143635067	143799890	0.189	rs10803491	4.12	rs16858223	0.0396	4.96	-1.723	363	24	enet	0.082	1.4e-08	-0.94015	0.347	1	0.881764
Insula thickness	Yes	Liver	L3HYPDH	14	59927081	59951148	0.2991	rs7151363	3.93	rs1956356	0.047165	-4.59	0.196	459	459	blup	0.06	0.0014	-0.0436	0.9652	1	0.994144
Insula thickness	Yes	Brain_Cortex	L3HYPDH	14	59927081	59951148	0.48	rs7151363	3.93	rs8660	0.326876	-7.29	1.13	459	8	lasso	0.36	7e-15	-1.31393	0.18887	1	0.754175
Insula thickness	Yes	Whole_Blood	L3HYPDH	14	59927081	59951148	0.2293	rs7151363	3.93	rs2774052	0.102398	-7.4	1.682	460	6	lasso	0.16	3.9e-16	-1.0632	0.28769	1	0.860474
Insula thickness	Yes	Liver	L3MBTL2	22	41601209	41627275	0.272	rs11912946	-3.17	rs139439	0.127207	-4.98	0.058	267	1	top1	0.13	3.9e-06	-0.058	0.953749	1	0.993636
Insula thickness	Yes	Whole_Blood	L3MBTL2	22	41601209	41627275	0.1061	rs11912946	-3.17	rs139439	0.060852	-5.04	0.058	268	1	top1	0.061	9.9e-07	-0.058	0.954	1	0.993797
Insula thickness	Yes	Liver	L3MBTL3	6	130334844	130462594	0.303	rs9375634	2.98	rs6569648	0.0683	5.43	-1.681	561	4	enet	0.13	2.1e-06	-2.0753	0.03796	1	0.609567
Insula thickness	Yes	Brain_Cortex	L3MBTL3	6	130334844	130462594	0.317	rs9375634	2.98	rs7451021	0.124235	4.62	-1.854	561	1	top1	0.12	1.6e-05	-1.854	0.06374	1	0.593893
Insula thickness	Yes	Whole_Blood	L3MBTL3	6	130334844	130462594	0.3671	rs9375634	2.98	rs6569648	0.219	9.96	-1.681	561	4	lasso	0.29	4.2e-29	-1.94584	0.05167	1	0.632721
Insula thickness	Yes	Whole_Blood	LA16c-321D4.2	16	2989715	3004277	0.1313	rs6501170	2.21	rs734138	0.070349	5.64	0.211	342	1	top1	0.07	1.4e-07	0.211	0.833	1	0.977834
Insula thickness	Yes	Brain_Cortex	LA16c-325D7.2	16	2916349	2917619	0.4455	rs6501170	2.21	rs17660212	0.157899	5.21	0.913	323	6	lasso	0.2	3.4e-08	0.9166	0.359357	1	0.867449
Insula thickness	Yes	Brain_Cortex	LA16c-329F2.1	16	1763528	1764209	0.1344	rs2072986	3.59	rs12930313	0.047788	4.05	0.694	478	1	top1	0.048	0.0062	0.694	0.487682	1	0.907921
Insula thickness	Yes	Brain_Cortex	LA16c-380A1.1	16	760746	761277	0.3315	rs11248859	2.81	rs11861920	-0.000855	-3.36	0.104	464	464	blup	0.062	0.002	0.1303	0.896308	1	0.978323
Insula thickness	Yes	Brain_Cortex	LA16c-380H5.5	16	3056121	3057386	0.7765	rs6501170	2.21	rs2526269	0.593517	-8.96	-1.247	356	1	top1	0.59	5.4e-28	1.247	0.212397	1	0.769088
Insula thickness	Yes	Whole_Blood	LA16c-390E6.4	16	1501761	1502654	0.1715	rs2072986	3.59	rs34470360	0.016757	-4.81	-0.629	481	481	blup	0.029	0.00064	1.22064	0.222	1	0.811488
Insula thickness	Yes	Liver	LA16c-OS12.2	16	235747	236293	0.1912	rs34775748	2.2	rs1203981	0.151	5.27	1.556	304	1	top1	0.15	4.7e-07	1.556	0.12	1	0.749714
Insula thickness	Yes	Brain_Cortex	LA16c-OS12.2	16	235747	236293	0.3526	rs34775748	2.2	rs4141288	0.244309	5.81	1.048	304	1	top1	0.24	6.7e-10	1.048	0.294639	1	0.826312
Insula thickness	Yes	Whole_Blood	LA16c-OS12.2	16	235747	236293	0.1253	rs34775748	2.2	rs11639642	0.005726	4.48	1.709	305	305	blup	0.048	1.3e-05	1.06276	0.288	1	0.860474
Insula thickness	Yes	Liver	LACC1	13	44453420	44468068	0.259	rs4312208	-3.68	rs8002861	0.07143	-4.77	-0.551	532	20	enet	0.099	4.9e-05	0.7944	0.42697	1	0.9154
Insula thickness	Yes	Brain_Cortex	LACTB	15	63413999	63434260	0.303	rs11637837	3.21	rs2652822	0.103926	5.13	-2.164	516	17	enet	0.15	2e-06	-1.92431	0.054316	1	0.582642
Insula thickness	Yes	Whole_Blood	LACTB	15	63413999	63434260	0.1389	rs11637837	3.21	rs2652822	0.060072	5.6	-2.164	516	3	lasso	0.068	2.1e-07	-2.56989	0.01017	1	0.379623
Insula thickness	Yes	Liver	LACTB2	8	71547553	71581409	0.1164	rs11998005	-2.25	rs1993862	0.13742	-4.97	-1.291	309	1	top1	0.14	1.5e-06	1.291	0.1967	1	0.801751
Insula thickness	Yes	Brain_Cortex	LACTB2	8	71547553	71581409	0.0958	rs11998005	-2.25	rs2639929	0.12143	-4.27	-0.792	309	1	top1	0.12	2e-05	0.792	0.428361	1	0.884826
Insula thickness	Yes	Whole_Blood	LACTB2	8	71547553	71581409	0.0765	rs11998005	-2.25	rs2035196	0.063851	5.27	1.607	309	1	top1	0.064	5.4e-07	1.607	0.108054	1	0.7236
Insula thickness	Yes	Whole_Blood	LAIR2	19	55009100	55021897	0.2472	rs7255132	3.48	rs8105217	0.054091	-5.25	0.256	464	464	blup	0.068	2.2e-07	0.66214	0.507884	1	0.924592
Insula thickness	Yes	Liver	LAMA4	6	112429963	112576141	0.209	rs9398302	3.03	rs1935684	-0.00667	-3.47	-1.387	451	451	blup	0.042	0.0063	0.671	0.50224	1	0.929683
Insula thickness	Yes	Liver	LAMA5	20	60883011	60942368	0.3982	rs2153932	-3.11	rs8124907	0.186066	5.96	-0.331	486	7	lasso	0.21	1.5e-09	-0.2508	0.80194	1	0.97581
Insula thickness	Yes	Whole_Blood	LAMA5	20	60883011	60942368	0.1275	rs2153932	-3.11	rs4925389	0.022043	-4.31	-0.563	486	15	enet	0.035	0.00019	-0.4516	0.65154	1	0.94798
Insula thickness	Yes	Liver	LAMB1	7	107564248	107643700	0.3419	rs11769960	-2.64	rs4727695	0.006442	4.09	-2.531	543	9	lasso	0.06	0.0014	-2.3057	0.02113	1	0.514223
Insula thickness	Yes	Whole_Blood	LAMB3	1	209788215	209825811	0.094	rs1000283	2.73	rs2272867	0.00936	3.75	2.5	499	23	enet	0.01	0.028	1.78659	0.074	1	0.687894
Insula thickness	Yes	Whole_Blood	LAMC1	1	182992595	183114727	0.1662	rs10797793	3.05	rs12739316	0.151	-8.17	-0.869	440	17	enet	0.18	9.8e-18	0.38266	0.70197	1	0.955642
Insula thickness	Yes	Brain_Cortex	LAMC2	1	183155373	183214035	0.3333	rs10797793	3.05	rs2276543	0.293	6.43	-1.877	452	1	top1	0.29	7.5e-12	-1.877	0.060518	1	0.583058
Insula thickness	Yes	Liver	LAMP3	3	182840001	182881627	0.3072	rs13093799	-2.9	rs1464574	0.009306	3.44	1.142	406	406	blup	0.026	0.025	-1.16838	0.24265	1	0.828311
Insula thickness	Yes	Whole_Blood	LAMP5	20	9495005	9511171	0.0906	rs6141026	2.58	rs4816144	0.003612	3.64	0.59	590	590	blup	0.01	0.031	1.6405	0.1009	1	0.715129
Insula thickness	Yes	Brain_Cortex	LAMTOR3	4	100799493	100815647	0.3952	rs9307241	-2.8	rs6532834	0.24869	-6.37	0.635	425	1	top1	0.25	4.5e-10	-0.635	0.52543	1	0.92098
Insula thickness	Yes	Brain_Cortex	LAMTOR4	7	99746530	99753567	0.3397	rs4646453	2.37	rs11762932	0.075359	-4.57	0.556	278	23	enet	0.17	5.6e-07	-0.98313	0.3255	1	0.849296
Insula thickness	Yes	Whole_Blood	LAMTOR4	7	99746530	99753567	0.1854	rs4646453	2.37	rs11540426	0.08691	-6.42	-0.229	278	3	lasso	0.09	2.5e-09	-0.3024	0.76238	1	0.968791
Insula thickness	Yes	Whole_Blood	LAMTOR5	1	110943871	110950146	0.1927	rs343769	-3.13	rs1334882	0.0482	5.74	-2.225	572	572	blup	0.11	7.1e-11	-2.12503	0.03358	1	0.554238
Insula thickness	Yes	Brain_Cortex	LAMTOR5-AS1	1	110925441	110974982	0.15	rs343769	-3.13	rs11102100	0.136	-4.63	2.604	571	1	top1	0.14	6.3e-06	-2.604	0.009214	1	0.404454
Insula thickness	Yes	Brain_Cortex	LANCL1	2	211295973	211342376	0.2078	rs4261668	-2.79	rs4142151	-0.00706	-3.3	-0.23	346	346	blup	0.058	0.0029	3.0037	0.002667	1	0.332432
Insula thickness	Yes	Whole_Blood	LAP3	4	17578815	17609595	0.3031	rs2535228	2.69	rs7658240	0.293	10.52	0.781	435	6	lasso	0.29	8.2e-30	0.7943	0.42705	1	0.907426
Insula thickness	Yes	Liver	LAPTM4B	8	98787285	98865241	0.3158	rs16896695	-2.76	rs4735498	0.21333	-6.04	0.936	511	1	top1	0.21	1.3e-09	-0.936	0.34927	1	0.870657
Insula thickness	Yes	Whole_Blood	LAPTM5	1	31205316	31230667	0.1175	rs6695189	-2.52	rs10914193	0.0886	5.92	0.178	544	13	enet	0.089	3.3e-09	-0.31517	0.75263	1	0.965743
Insula thickness	Yes	Whole_Blood	LARP1	5	154092462	154197167	0.404	rs10477095	2.33	rs6863954	0.313512	-10.84	1.411	482	1	top1	0.31	5.7e-32	-1.411	0.158	1	0.771641
Insula thickness	Yes	Brain_Cortex	LARP4B	10	855484	977564	0.214	rs4880802	-2.58	rs4881531	0.036854	-4.23	0.89	482	4	lasso	0.085	0.00035	-0.626892	0.53073	1	0.922001
Insula thickness	Yes	Brain_Cortex	LARP6	15	71123863	71146498	0.175	rs16954893	2.98	rs10468046	0.006189	3.43	0.317	394	394	blup	0.043	0.0092	-0.87709	0.380439	1	0.868867
Insula thickness	Yes	Liver	LARS	5	145492601	145562223	0.2893	rs13184016	-3.05	rs17492851	0.225691	6.09	0.848	433	1	top1	0.23	3.8e-10	0.848	0.39644	1	0.890823
Insula thickness	Yes	Brain_Cortex	LARS	5	145492601	145562223	0.1724	rs13184016	-3.05	rs7728381	0.146039	5.19	0.777	432	3	lasso	0.16	1.1e-06	0.8572	0.39136	1	0.872672
Insula thickness	Yes	Whole_Blood	LARS	5	145492601	145562223	0.0918	rs13184016	-3.05	rs3828935	0.088468	5.98	0.919	433	1	top1	0.088	3.6e-09	0.919	0.358	1	0.887963
Insula thickness	Yes	Liver	LARS2	3	45429998	45590913	0.178	rs2742424	4.76	rs12638088	0.04199	-4.49	2.821	512	18	enet	0.049	0.0035	-2.74714	0.00601	1	0.36595
Insula thickness	Yes	Brain_Cortex	LARS2	3	45429998	45590913	0.5657	rs2742424	4.76	rs12638088	0.482338	-8.13	2.821	512	1	top1	0.48	5.8e-21	-2.821	0.00479	1	0.392419
Insula thickness	Yes	Brain_Cortex	LAT	16	28996147	29002104	0.1204	rs3935714	2.86	rs7500321	0.078726	4.51	-0.583	185	7	enet	0.11	5.6e-05	-0.5596	0.575753	1	0.92971
Insula thickness	Yes	Whole_Blood	LAT2	7	73613982	73644161	0.2337	rs2074660	-2.32	rs3135698	0.122373	-6.85	-0.429	295	1	top1	0.12	3e-12	0.429	0.66792	1	0.954334
Insula thickness	Yes	Brain_Cortex	LATS1	6	149979289	150039392	0.187	rs9718079	2.98	rs9800806	0.076604	4.6	2.642	462	14	enet	0.097	0.00014	2.79072	0.00526	1	0.392419
Insula thickness	Yes	Whole_Blood	LAX1	1	203734304	203745361	0.1308	rs7551146	3.01	rs3766748	0.0743	-5.99	-1.863	486	486	blup	0.083	9.9e-09	1.38018	0.16753	1	0.779926
Insula thickness	Yes	Brain_Cortex	LAYN	11	111411005	111432264	0.368	rs321404	-2.93	rs7107378	0.141678	-4.91	0.048	392	392	blup	0.17	2.7e-07	0.91165	0.361952	1	0.867449
Insula thickness	Yes	Whole_Blood	LBH	2	30454397	30546596	0.2017	rs1396836	2.62	rs906865	0.0885	-5.94	0.339	486	31	enet	0.093	1.3e-09	-0.18563	0.853	1	0.981813
Insula thickness	Yes	Whole_Blood	LBX2	2	74724644	74728741	0.112	rs6709863	-2.52	rs6709863	0.0712	5.64	-2.521	371	19	enet	0.085	6.7e-09	-1.57343	0.116	1	0.740529
Insula thickness	Yes	Brain_Cortex	LBX2-AS1	2	74729722	74731805	0.2114	rs6709863	-2.52	rs150139	-0.003126	-3.33	-0.538	372	36	enet	0.072	0.00095	1.8103	0.070243	1	0.613487
Insula thickness	Yes	Whole_Blood	LBX2-AS1	2	74729722	74731805	0.1814	rs6709863	-2.52	rs17009998	0.177	8.21	-2.282	372	1	top1	0.18	1.8e-17	-2.282	0.0225	1	0.523698
Insula thickness	Yes	Brain_Cortex	LCA5L	21	40777770	40817729	0.725	rs369906	3.4	rs9983435	0.476523	8.14	-0.099	686	32	enet	0.51	1.8e-22	0.0641	0.9489	1	0.987897
Insula thickness	Yes	Whole_Blood	LCA5L	21	40777770	40817729	0.2535	rs369906	3.4	rs2837002	0.155995	7.84	0.039	686	1	top1	0.16	2.1e-15	0.039	0.96889	1	0.995842
Insula thickness	Yes	Whole_Blood	LCAT	16	67973653	67977376	0.1261	rs17686899	-1.81	rs7201742	0.08836	6.41	-0.495	261	1	top1	0.088	3.6e-09	-0.495	0.621	1	0.942868
Insula thickness	Yes	Liver	LCLAT1	2	30670092	30867091	0.4289	rs10469990	2.67	rs1723175	0.244933	6.72	0.389	488	7	lasso	0.29	3.5e-13	0.309315	0.757082	1	0.962345
Insula thickness	Yes	Brain_Cortex	LCLAT1	2	30670092	30867091	0.2992	rs10469990	2.67	rs6727836	0.220259	5.92	-1.432	488	4	lasso	0.24	6.6e-10	-1.3609	0.173553	1	0.754175
Insula thickness	Yes	Whole_Blood	LCLAT1	2	30670092	30867091	0.2912	rs10469990	2.67	rs829659	0.113	-8.31	-0.955	488	8	lasso	0.21	1e-20	0.98258	0.326	1	0.876271
Insula thickness	Yes	Liver	LCN12	9	139844003	139849949	0.256	NA	NA	NA	NA	NA	NA	386	0	top1	0.06	0.0014	NA	NA	NA	NA
Insula thickness	Yes	Brain_Cortex	LCN12	9	139844003	139849949	0.4287	NA	NA	NA	NA	NA	NA	384	0	lasso	0.32	4.7e-13	NA	NA	NA	NA
Insula thickness	Yes	Brain_Cortex	LCN15	9	139654086	139660707	0.6866	rs11535662	2.77	rs4880142	0.422	7.63	-1.641	393	1	top1	0.42	9.9e-18	-1.641	0.1008	1	0.680836
Insula thickness	Yes	Brain_Cortex	LCN8	9	139648838	139652678	0.262	rs11535662	2.77	rs1108607	0.191	5.16	-0.552	395	1	top1	0.19	6.9e-08	-0.552	0.58095	1	0.930795
Insula thickness	Yes	Whole_Blood	LCN8	9	139648838	139652678	0.5423	rs11535662	2.77	rs2282259	0.452218	12.95	0.584	398	1	top1	0.45	5.5e-50	0.584	0.55922	1	0.935912
Insula thickness	Yes	Whole_Blood	LCNL1	9	139876356	139880862	0.299	NA	NA	NA	NA	NA	NA	381	0	top1	0.11	3.6e-11	NA	NA	NA	NA
Insula thickness	Yes	Whole_Blood	LDB1	10	103867317	103880210	0.2051	rs6584499	2.99	rs7902537	0.007736	-3.93	0.698	270	17	enet	0.011	0.024	-0.827	0.40822	1	0.895444
Insula thickness	Yes	Liver	LDB2	4	16503164	16900432	0.4109	rs12510434	-2.6	rs4698181	0.050096	-4.21	0.501	539	1	top1	0.05	0.0032	-0.501	0.61637	1	0.938962
Insula thickness	Yes	Brain_Cortex	LDHAL6A	11	18477371	18501147	0.39	rs11605097	3.1	rs7938977	0.230427	5.69	0.994	434	1	top1	0.23	2.3e-09	0.994	0.320223	1	0.841852
Insula thickness	Yes	Liver	LDHC	11	18433854	18473605	0.622	rs11605097	3.1	rs4757663	0.394532	8.02	-0.33	447	1	top1	0.39	2.8e-18	-0.33	0.7414	1	0.962141
Insula thickness	Yes	Brain_Cortex	LDHC	11	18433854	18473605	0.611	rs11605097	3.1	rs11601413	0.533528	8.49	-0.584	447	1	top1	0.53	5.4e-24	-0.584	0.55922	1	0.925867
Insula thickness	Yes	Whole_Blood	LDHC	11	18433854	18473605	0.4899	rs11605097	3.1	rs2643856	0.328	11.24	-0.311	447	7	lasso	0.35	5.4e-36	-0.5016	0.61595	1	0.942779
Insula thickness	Yes	Whole_Blood	LDHD	16	75145758	75150669	0.1108	rs7192448	3.33	rs7197382	-0.000959	-3.21	-0.142	412	412	blup	0.018	0.0053	0.36414	0.716	1	0.958519
Insula thickness	Yes	Brain_Cortex	LDLRAP1	1	25870071	25895377	0.5205	rs12736858	3.22	rs11563	0.143	5.38	-1.74	345	1	top1	0.14	3.6e-06	-1.74	0.081859	1	0.644433
Insula thickness	Yes	Whole_Blood	LDLRAP1	1	25870071	25895377	0.3489	rs12736858	3.22	rs6687605	0.211	9.1	-1.618	347	1	top1	0.21	8.8e-21	-1.618	0.10566	1	0.718967
Insula thickness	Yes	Liver	LDOC1L	22	44888452	44894178	0.343	rs4446159	2.74	rs9819	0.054295	-4.46	0.639	770	15	enet	0.16	1.5e-07	-1.56736	0.11703	1	0.749714
Insula thickness	Yes	Whole_Blood	LDOC1L	22	44888452	44894178	0.237	rs4446159	2.74	rs470003	0.102531	6.86	0.796	770	6	lasso	0.11	3.1e-11	0.8155	0.415	1	0.898439
Insula thickness	Yes	Liver	LEFTY1	1	226073982	226099082	0.2	rs2769685	-2.93	rs1223245	0.040141	-4.25	1.588	379	5	lasso	0.07	0.00058	-1.8244	0.06809	1	0.683558
Insula thickness	Yes	Brain_Cortex	LEFTY1	1	226073982	226099082	0.4647	rs2769685	-2.93	rs1009668	0.0553	-4.3	1.365	378	7	lasso	0.13	1.1e-05	-1.8278	0.067577	1	0.609805
Insula thickness	Yes	Brain_Cortex	LEKR1	3	156543270	156763918	0.2377	rs1546261	-2.87	rs16826899	0.045846	-3.89	0.276	445	4	lasso	0.077	0.00066	0.4332	0.66488	1	0.950493
Insula thickness	Yes	Liver	LEMD2	6	33738979	33756913	0.18	NA	NA	NA	NA	NA	NA	539	0	top1	0.04	0.0078	NA	NA	NA	NA
Insula thickness	Yes	Brain_Cortex	LEMD2	6	33738979	33756913	0.251	NA	NA	NA	NA	NA	NA	537	0	enet	0.17	3.8e-07	NA	NA	NA	NA
Insula thickness	Yes	Brain_Cortex	LENG8-AS1	19	54955991	54960064	0.249	rs7255132	3.48	rs1035450	0.017999	3.97	-0.377	459	459	blup	0.054	0.0039	-0.4566	0.647957	1	0.947209
Insula thickness	Yes	Whole_Blood	LENG8-AS1	19	54955991	54960064	0.1895	rs7255132	3.48	rs8102709	0.114296	6.91	-0.034	459	1	top1	0.11	1.6e-11	-0.034	0.972877	1	0.995842
Insula thickness	Yes	Brain_Cortex	LEPR	1	65886248	66107242	0.354	rs1336472	-3.67	rs11801408	0.0535	-4.4	-1.732	441	441	blup	0.14	4.8e-06	1.2968	0.194711	1	0.754481
Insula thickness	Yes	Whole_Blood	LEPR	1	65886248	66107242	0.2214	rs1336472	-3.67	rs1045895	0.0709	-5.87	0.985	441	40	enet	0.15	1.8e-14	-0.91453	0.36044	1	0.88976
Insula thickness	Yes	Whole_Blood	LEPRE1	1	43212006	43232755	0.1493	rs1566584	-2.54	rs12141653	0.0114	-4.12	-0.391	417	417	blup	0.038	9.6e-05	1.2046	0.22836	1	0.817926
Insula thickness	Yes	Brain_Cortex	LEPREL1-AS1	3	189838753	189862635	0.4644	rs3773989	-2.9	rs547432	0.184428	5.7	0.102	568	6	lasso	0.19	6.7e-08	0.2919	0.77033	1	0.960017
Insula thickness	Yes	Brain_Cortex	LEPROT	1	65893465	65901690	0.3383	rs1336472	-3.67	rs6588144	0.101	5.48	1.56	443	4	lasso	0.17	4.7e-07	1.5573	0.119406	1	0.702644
Insula thickness	Yes	Whole_Blood	LEPROT	1	65893465	65901690	0.7689	rs1336472	-3.67	rs9436297	0.271	10.16	0.812	443	40	enet	0.3	3.4e-30	1.04498	0.29603	1	0.86176
Insula thickness	Yes	Whole_Blood	LEPROTL1	8	29952914	29995864	0.1738	rs6987718	-2.44	rs9649896	0.104522	7.27	-1.2	382	6	enet	0.13	8.8e-13	-1.4832	0.138019	1	0.758226
Insula thickness	Yes	Whole_Blood	LETMD1	12	51441745	51454207	0.0699	rs4768967	-2.37	rs17229232	0.022384	-4.1	-1.007	391	1	top1	0.022	0.0023	1.007	0.31393	1	0.870207
Insula thickness	Yes	Whole_Blood	LGALS12	11	63273556	63284246	0.2272	rs10897315	2.72	rs1404504	0.0866	-6.34	-0.426	297	1	top1	0.087	5.2e-09	0.426	0.670108	1	0.954353
Insula thickness	Yes	Whole_Blood	LGALS2	22	37966255	37978623	0.7493	rs5756813	-4.94	rs5756736	0.474305	13.21	-1.429	512	12	lasso	0.48	3e-54	-1.6435	0.1	1	0.715025
Insula thickness	Yes	Liver	LGALS3	14	55590828	55612121	0.1466	rs4901560	-2.35	rs3742569	0.054434	4.34	-0.09	424	1	top1	0.054	0.0022	-0.09	0.92829	1	0.990575
Insula thickness	Yes	Whole_Blood	LGALS8	1	236681300	236716281	0.1992	rs10802360	-3.6	rs2273863	0.0461	-4.95	0.896	639	8	lasso	0.053	4.5e-06	-1.24459	0.21328	1	0.807019
Insula thickness	Yes	Whole_Blood	LGALS9	17	25956824	25976586	0.4528	rs8067428	2.43	rs4794970	0.464	-13.11	0.197	319	1	top1	0.46	1.1e-51	-0.197	0.844	1	0.980986
Insula thickness	Yes	Whole_Blood	LGALS9B	17	20352708	20370852	0.2786	rs4985940	-3.53	rs7223476	0.132	7.69	-1.442	178	30	enet	0.14	1.4e-13	-1.9686	0.049	1	0.625262
Insula thickness	Yes	Liver	LGALS9C	17	18380051	18398259	0.1372	rs2073078	2.38	rs7222009	0.023563	3.85	0.986	283	1	top1	0.024	0.033	0.986	0.32413	1	0.868158
Insula thickness	Yes	Whole_Blood	LGALS9C	17	18380051	18398259	0.3283	rs2073078	2.38	rs2605135	0.0818	7.14	0.419	283	35	enet	0.21	2.1e-20	1.2281	0.219	1	0.807569
Insula thickness	Yes	Whole_Blood	LGALSL	2	64681103	64688515	0.101	rs10518999	-4.04	rs17739675	0.112	6.65	0.724	453	1	top1	0.11	2.6e-11	0.724	0.469	1	0.914735
Insula thickness	Yes	Liver	LGI1	10	95517566	95557916	0.2961	rs10882259	2.81	rs10882332	0.0474	-4.87	0.955	535	5	lasso	0.067	0.00076	-0.9147	0.360332	1	0.875181
Insula thickness	Yes	Brain_Cortex	LGI4	19	35615417	35633355	0.276	rs10417830	-2.54	rs12461849	-0.006056	-3.67	-1.346	489	489	blup	0.047	0.0065	1.0968	0.272714	1	0.812729
Insula thickness	Yes	Liver	LGR4	11	27387508	27494322	0.143	rs2472632	-2.51	rs10767634	0.074951	4.43	-1.739	399	1	top1	0.075	0.00038	-1.739	0.08203	1	0.691321
Insula thickness	Yes	Whole_Blood	LGSN	6	63985856	64029882	0.2672	rs3846795	2.92	rs2800017	0.207	-9.37	-0.655	277	6	lasso	0.24	7.6e-24	1.06721	0.28588	1	0.860259
Insula thickness	Yes	Brain_Cortex	LHFP	13	39917029	40177665	0.312	rs9532482	-3.02	rs579270	0.006837	-3.89	-1.305	518	32	enet	0.037	0.014	2.25794	0.02395	1	0.48317
Insula thickness	Yes	Brain_Cortex	LHPP	10	126150403	126306457	0.282	rs7073663	4.13	rs11245366	-0.006882	-3.17	0.746	476	476	blup	0.043	0.0089	-0.187055	0.851618	1	0.978267
Insula thickness	Yes	Whole_Blood	LHPP	10	126150403	126306457	0.4552	rs7073663	4.13	rs908365	0.087344	6.92	-1.119	476	49	enet	0.24	2.5e-23	-1.8485	0.06454	1	0.673039
Insula thickness	Yes	Liver	LHX4	1	180199421	180249380	0.2572	rs6661125	-3.36	rs7536561	0.078714	-4.65	-0.304	466	1	top1	0.079	0.00027	0.304	0.76113	1	0.962958
Insula thickness	Yes	Whole_Blood	LIF	22	30636528	30640922	0.1424	rs17646919	-2.31	rs2106430	0.033619	-3.96	0.553	432	1	top1	0.034	0.00024	-0.553	0.58	1	0.939372
Insula thickness	Yes	Liver	LIG3	17	33307513	33332083	0.3287	rs8076768	3.29	rs2074518	0.044795	-4.32	-0.751	491	491	blup	0.1	3.6e-05	0.2008	0.84089	1	0.977739
Insula thickness	Yes	Brain_Cortex	LIG3	17	33307513	33332083	0.4237	rs8076768	3.29	rs3135967	0.376605	-7.2	-0.824	490	1	top1	0.38	1.5e-15	0.824	0.40994	1	0.878824
Insula thickness	Yes	Whole_Blood	LIG3	17	33307513	33332083	0.1641	rs8076768	3.29	rs3135967	0.0711	-6.07	-0.824	491	6	enet	0.1	3.3e-10	0.6443	0.519	1	0.928355
Insula thickness	Yes	Whole_Blood	LILRA1	19	55105047	55113555	0.3227	rs7255132	3.48	rs7245551	0.081709	-7.12	-1.264	495	6	lasso	0.15	3.1e-15	1.86674	0.061938	1	0.665948
Insula thickness	Yes	Brain_Cortex	LILRA2	19	55084387	55099027	0.312	rs7255132	3.48	rs7248750	-0.001898	-3.81	0.902	489	489	blup	0.031	0.022	1.1346	0.256541	1	0.802911
Insula thickness	Yes	Whole_Blood	LILRA2	19	55084387	55099027	0.3796	rs7255132	3.48	rs28708796	0.18802	-8.7	-0.644	489	18	enet	0.23	1.8e-22	0.35351	0.723704	1	0.959912
Insula thickness	Yes	Liver	LILRA3	19	54799854	54809952	0.36	rs7255132	3.48	rs103294	0.246701	-6.8	-0.196	459	1	top1	0.25	4.6e-11	0.196	0.84461	1	0.97883
Insula thickness	Yes	Whole_Blood	LILRA3	19	54799854	54809952	0.6462	rs7255132	3.48	rs103294	0.456141	-12.98	-0.196	459	8	lasso	0.47	8.6e-53	0.07225	0.942406	1	0.993797
Insula thickness	Yes	Brain_Cortex	LILRA4	19	54844456	54850421	0.356	rs7255132	3.48	rs10418607	0.126381	-4.29	-0.049	451	1	top1	0.13	1.4e-05	0.049	0.960919	1	0.989192
Insula thickness	Yes	Whole_Blood	LILRA4	19	54844456	54850421	0.5548	rs7255132	3.48	rs13353326	0.237404	9.46	-0.835	451	11	lasso	0.29	4.9e-29	-1.26254	0.206756	1	0.804792
Insula thickness	Yes	Whole_Blood	LILRA5	19	54818353	54824409	0.3474	rs7255132	3.48	rs1761451	0.109754	7.67	-0.148	457	8	lasso	0.21	3.3e-21	-1.25408	0.209815	1	0.804792
Insula thickness	Yes	Whole_Blood	LILRA6	19	54740468	54746649	0.3259	rs7255132	3.48	rs4575638	0.092267	6.06	-0.649	490	8	lasso	0.13	7.4e-13	-0.7064	0.479939	1	0.914735
Insula thickness	Yes	Whole_Blood	LILRB1	19	55128612	55148979	0.349	rs7255132	3.48	rs4806787	0.142526	-7.5	-2.807	488	30	enet	0.15	1.8e-14	1.89209	0.058478	1	0.652732
Insula thickness	Yes	Liver	LILRB3	19	54720147	54727378	0.333	rs7255132	3.48	rs2555685	-0.006597	-3.63	-1.765	492	492	blup	0.019	0.048	1.1706	0.24176	1	0.828311
Insula thickness	Yes	Whole_Blood	LILRB3	19	54720147	54727378	0.2343	rs7255132	3.48	rs36615	0.149776	7.55	1.877	492	3	lasso	0.15	2.6e-15	1.9568	0.050371	1	0.631903
Insula thickness	Yes	Whole_Blood	LILRB4	19	55155340	55181810	0.2147	rs7255132	3.48	rs3852892	0.081543	5.71	-1.11	475	4	lasso	0.14	9.7e-14	-0.49453	0.620928	1	0.942868
Insula thickness	Yes	Whole_Blood	LILRB5	19	54754263	54761164	0.4903	rs7255132	3.48	rs3852892	0.386607	11.93	-1.11	486	1	top1	0.39	5.8e-41	-1.11	0.266999	1	0.84366
Insula thickness	Yes	Whole_Blood	LILRP1	19	55208383	55212683	0.4891	rs7255132	3.48	rs11084325	0.299978	-10.76	-0.291	473	9	lasso	0.36	8.9e-38	0.53465	0.592891	1	0.940475
Insula thickness	Yes	Whole_Blood	LILRP2	19	55219700	55224955	0.1869	rs7255132	3.48	rs11084325	0.148664	-7.98	-0.291	472	8	enet	0.17	4.4e-17	0.75206	0.452016	1	0.913665
Insula thickness	Yes	Whole_Blood	LIMA1	12	50569571	50677329	0.109	rs376401	-3.16	rs1044370	0.038021	-5.22	-0.217	315	8	lasso	0.069	2.1e-07	-0.59807	0.54979	1	0.934991
Insula thickness	Yes	Liver	LIMD1	3	45596886	45727830	0.3304	rs2742424	4.76	rs12493946	0.091378	-4.31	-2.05	521	1	top1	0.091	9.1e-05	2.05	0.04036	1	0.609567
Insula thickness	Yes	Brain_Cortex	LIMD1	3	45596886	45727830	0.2827	rs2742424	4.76	rs11710266	0.187241	5.32	-3.101	521	1	top1	0.19	9.5e-08	-3.101	0.00193	1	0.332432
Insula thickness	Yes	Whole_Blood	LIMD1	3	45596886	45727830	0.1805	rs2742424	4.76	rs1318992	0.07496	6.15	-2.951	521	1	top1	0.075	5.7e-08	-2.951	0.00317	1	0.2903
Insula thickness	Yes	Whole_Blood	LIMD2	17	61773664	61778532	0.0505	rs2058194	-3.11	rs16947005	0.0292	4.39	1.25	304	304	blup	0.034	0.00021	-0.0981	0.922	1	0.991806
Insula thickness	Yes	Whole_Blood	LIME1	20	62367635	62370456	0.1178	rs3003137	2.8	rs4809330	0.031378	4.85	-0.278	441	3	lasso	0.048	1.4e-05	0.0299	0.97617	1	0.995842
Insula thickness	Yes	Brain_Cortex	LIMK1	7	73497263	73536855	0.1877	rs1051921	-2.6	rs10949834	0.096955	4.29	-0.271	317	1	top1	0.097	0.00014	-0.271	0.7864	1	0.960684
Insula thickness	Yes	Whole_Blood	LIMK1	7	73497263	73536855	0.2718	rs1051921	-2.6	rs150862	0.138788	-8.22	0.11	317	317	blup	0.17	7.8e-17	0.2223	0.82411	1	0.976515
Insula thickness	Yes	Whole_Blood	LIMS2	2	128395956	128439360	0.3082	rs7423842	2.65	rs10174611	0.0725	-7.09	-0.57	369	13	enet	0.19	1.9e-18	0.53738	0.591	1	0.940397
Insula thickness	Yes	Whole_Blood	LIN37	19	36239262	36245420	0.1519	rs8105993	3.23	rs2871921	0.000971	3.94	-0.293	436	28	enet	0.026	0.0011	-0.11898	0.905292	1	0.990718
Insula thickness	Yes	Brain_Cortex	LIN52	14	74551499	74667936	0.325	rs9788450	3.88	rs11628710	0.196181	5.31	1.795	420	1	top1	0.2	4.5e-08	1.795	0.07265	1	0.614392
Insula thickness	Yes	Whole_Blood	LIN52	14	74551499	74667936	0.045	rs9788450	3.88	rs4903204	0.048648	4.52	1.617	420	1	top1	0.049	1.2e-05	1.617	0.10588	1	0.718967
Insula thickness	Yes	Whole_Blood	LIN7A	12	81186299	81331704	0.1278	rs11114635	-2.76	rs10467043	0.007982	-4.02	0.72	419	419	blup	0.055	3.6e-06	-1.36584	0.17199	1	0.782044
Insula thickness	Yes	Whole_Blood	LINC00035	7	73149368	73150384	0.4774	rs1051921	-2.6	rs4324825	0.240953	-9.77	-1.168	279	23	enet	0.3	1.6e-30	0.9281	0.35334	1	0.885474
Insula thickness	Yes	Whole_Blood	LINC00085	19	52197236	52215640	0.479	rs11670644	2.36	rs2864920	0.188129	8.82	1.775	602	16	lasso	0.27	9.9e-27	1.5212	0.128208	1	0.754945
Insula thickness	Yes	Liver	LINC00094	9	136890561	136899788	0.402	rs608402	-2.52	rs441233	0.159396	5.04	0.04	564	1	top1	0.16	2.1e-07	0.04	0.9681	1	0.994144
Insula thickness	Yes	Brain_Cortex	LINC00115	1	761586	762902	0.3517	rs13303010	2.12	rs3094315	-0.00185	4.12	0.752	161	161	blup	0.084	0.00039	0.7635	0.445161	1	0.895788
Insula thickness	Yes	Whole_Blood	LINC00152	2	87754887	87906324	0.1616	NA	NA	NA	NA	NA	NA	10	0	enet	0.11	8.2e-11	NA	NA	NA	NA
Insula thickness	Yes	Whole_Blood	LINC00173	12	116971227	116974318	0.2796	rs7315280	3.2	rs11068062	0.139218	-7.29	-0.882	421	3	lasso	0.14	4.8e-14	0.87399	0.38213	1	0.893402
Insula thickness	Yes	Liver	LINC00174	7	65841031	65866325	0.2318	rs17138154	2.08	rs6956179	0.260844	-6.74	-2.026	237	1	top1	0.26	1.1e-11	2.026	0.04276	1	0.618867
Insula thickness	Yes	Brain_Cortex	LINC00174	7	65841031	65866325	0.2299	rs6972813	-2.33	rs12530898	0.079658	4.58	-0.406	237	1	top1	0.08	0.00053	-0.406	0.6847	1	0.953029
Insula thickness	Yes	Whole_Blood	LINC00174	7	65841031	65866325	0.192	rs6972813	-2.33	rs313829	0.024924	5.23	-1.318	238	5	lasso	0.07	1.5e-07	-1.3852	0.16598	1	0.777882
Insula thickness	Yes	Whole_Blood	LINC00176	20	62665697	62671315	0.3163	rs3003137	2.8	rs2022012	0.272439	10.14	0.708	344	5	lasso	0.29	1.6e-29	0.6779	0.49782	1	0.920406
Insula thickness	Yes	Brain_Cortex	LINC00184	1	234765057	234770526	0.2859	rs2991951	-2.64	rs6696170	0.198	5.35	-0.717	578	1	top1	0.2	3.7e-08	-0.717	0.473374	1	0.901929
Insula thickness	Yes	Whole_Blood	LINC00189	21	30565801	30660526	0.105	rs2245537	3.69	rs2142206	0.024718	5.68	-0.716	453	15	enet	0.056	2.5e-06	-0.7436	0.45709	1	0.914116
Insula thickness	Yes	Brain_Cortex	LINC00202-1	10	27220135	27230930	0.618	rs7090810	-3.84	rs10829147	0.292655	6.99	-1.059	449	11	enet	0.37	1.8e-15	-1.01473	0.310236	1	0.840404
Insula thickness	Yes	Brain_Cortex	LINC00205	21	46713200	46717269	0.708	rs2838942	3.25	rs2838867	0.60746	-9.28	-1.063	495	52	enet	0.62	3e-30	0.9367	0.3489	1	0.863185
Insula thickness	Yes	Whole_Blood	LINC00205	21	46713200	46717269	0.0567	rs2838942	3.25	rs4819053	0.029495	-4.04	-1.632	495	1	top1	0.029	0.00055	1.632	0.10268	1	0.718967
Insula thickness	Yes	Whole_Blood	LINC00211	2	38053390	38103417	0.3192	rs3856501	-3.06	rs17021452	0.276	-10.55	-0.129	603	21	enet	0.3	6.9e-30	0.45952	0.646	1	0.947037
Insula thickness	Yes	Whole_Blood	LINC00243	6	30766431	30798436	0.153	NA	NA	NA	NA	NA	NA	80	0	lasso	0.14	1.1e-13	NA	NA	NA	NA
Insula thickness	Yes	Liver	LINC00265	7	39773231	39832691	0.4317	rs4469355	-3.5	rs2107710	0.162885	5.89	-1.541	362	6	lasso	0.17	5.3e-08	-1.6428	0.10043	1	0.733957
Insula thickness	Yes	Whole_Blood	LINC00265	7	39773231	39832691	0.2644	rs4469355	-3.5	rs6956681	0.09597	6.25	-1.773	362	7	lasso	0.11	7e-11	-1.4014	0.16109	1	0.774322
Insula thickness	Yes	Brain_Cortex	LINC00266-1	20	62934504	62944485	0.349	rs3003137	2.8	rs2427624	-0.002624	3.85	2.356	212	212	blup	0.13	8.2e-06	-0.1526	0.8787	1	0.978267
Insula thickness	Yes	Liver	LINC00299	2	8147901	8523751	0.3195	rs6431929	-3.5	rs17443836	0.06619	4.53	0.415	501	1	top1	0.066	0.0008	0.415	0.678142	1	0.959115
Insula thickness	Yes	Brain_Cortex	LINC00299	2	8147901	8523751	0.429	rs6431929	-3.5	rs6431940	0.006755	3.97	0.702	501	37	enet	0.13	9.9e-06	0.0731	0.941728	1	0.98777
Insula thickness	Yes	Brain_Cortex	LINC00315	21	46720160	46725172	0.401	rs2838942	3.25	rs2838869	0.064029	-4	-0.217	490	1	top1	0.064	0.0018	0.217	0.8282	1	0.968141
Insula thickness	Yes	Brain_Cortex	LINC00320	21	22114908	22175534	0.583	rs2826611	-2.47	rs461016	0.147202	5.37	0.556	533	11	lasso	0.17	4.7e-07	0.5777	0.5635	1	0.928316
Insula thickness	Yes	Whole_Blood	LINC00324	17	8123960	8127361	0.2051	rs11078712	2.81	rs4792687	0.0596	-5.23	-1.164	446	1	top1	0.06	1.3e-06	1.164	0.244	1	0.832773
Insula thickness	Yes	Brain_Cortex	LINC00326	6	133409219	133427717	0.626	rs6902225	2.01	rs271156	0.419836	-7.97	-0.676	542	6	lasso	0.45	6e-19	0.546678	0.5846	1	0.932303
Insula thickness	Yes	Liver	LINC00339	1	22351681	22357716	0.5665	rs12568930	-2.67	rs11586488	0.470662	8.54	-1.568	520	1	top1	0.47	1.1e-22	-1.568	0.11688	1	0.749714
Insula thickness	Yes	Brain_Cortex	LINC00339	1	22351681	22357716	0.7205	rs12568930	-2.67	rs11586488	0.582	8.84	-1.568	518	1	top1	0.58	3.5e-27	-1.568	0.116881	1	0.699852
Insula thickness	Yes	Whole_Blood	LINC00339	1	22351681	22357716	0.3261	rs12568930	-2.67	rs11586488	0.131	8.18	-1.568	520	3	lasso	0.19	1.2e-18	-1.34604	0.17829	1	0.782044
Insula thickness	Yes	Whole_Blood	LINC00342	2	96472866	96481963	0.064	rs4907310	-2.14	rs12717775	0.000472	-3.43	0.248	107	107	blup	0.019	0.0048	0.47287	0.636	1	0.944162
Insula thickness	Yes	Whole_Blood	LINC00398	13	31377343	31384782	0.1376	rs7981495	2.97	rs9315045	0.010506	4.57	-2.164	567	6	lasso	0.035	0.0002	-0.934194	0.3502	1	0.882492
Insula thickness	Yes	Brain_Cortex	LINC00421	13	19919189	19920889	0.255	rs4769387	-2.67	rs1475325	0.134982	4.8	-1.417	353	1	top1	0.13	7e-06	-1.417	0.15648	1	0.74546
Insula thickness	Yes	Brain_Cortex	LINC00426	13	30914407	30951282	0.317	rs9506244	2.97	rs2149851	0.286308	-6.32	-1.057	583	1	top1	0.29	1.4e-11	1.057	0.29051	1	0.826312
Insula thickness	Yes	Brain_Cortex	LINC00437	13	39107480	39119436	0.39	rs4439630	-2.27	rs12020645	0.041552	-4.38	-0.16	482	3	lasso	0.075	0.00074	-0.14386	0.88561	1	0.978323
Insula thickness	Yes	Brain_Cortex	LINC00443	13	107306264	107324511	0.828	rs1322740	4.07	rs3759453	0.552002	8.65	0.335	483	1	top1	0.55	3.6e-25	0.335	0.73763	1	0.955781
Insula thickness	Yes	Brain_Cortex	LINC00449	13	100151981	100153306	0.244	rs7996792	-3.5	rs9557170	0.012976	-3.38	-1.705	498	8	enet	0.016	0.078	1.12991	0.25852	1	0.802913
Insula thickness	Yes	Brain_Cortex	LINC00460	13	107028911	107030565	0.495	rs1322740	4.07	rs2254673	-0.000153	3.83	2.065	574	574	blup	0.084	0.00037	0.96655	0.33377	1	0.852348
Insula thickness	Yes	Brain_Cortex	LINC00471	2	232373137	232379050	0.3031	rs3754982	2.76	rs4973422	0.022959	-4.67	0.454	359	13	enet	0.11	4.6e-05	-0.4569	0.647778	1	0.947209
Insula thickness	Yes	Liver	LINC00476	9	98521513	98637982	0.597	rs28520360	2.97	rs1369156	0.380948	8.23	0.389	531	35	enet	0.47	6e-23	0.44864	0.6537	1	0.953008
Insula thickness	Yes	Brain_Cortex	LINC00476	9	98521513	98637982	0.3741	rs28520360	2.97	rs589458	0.358	7.12	-0.688	531	19	enet	0.36	6.9e-15	-0.34605	0.7293	1	0.955479
Insula thickness	Yes	Whole_Blood	LINC00476	9	98521513	98637982	0.5194	rs28520360	2.97	rs12685807	0.326012	11.15	1.618	531	12	lasso	0.43	9.8e-47	1.0969	0.27267	1	0.844903
Insula thickness	Yes	Liver	LINC00479	21	43131680	43135935	0.5	rs748319	3.06	rs2838113	0.21884	6.73	0.639	748	9	enet	0.34	2.2e-15	0.6345	0.5257	1	0.936014
Insula thickness	Yes	Liver	LINC00482	17	79277571	79283048	0.2988	rs4076037	-3.3	rs7223219	-0.005615	3.66	-1.809	400	29	enet	0.022	0.038	-0.6702	0.50276	1	0.929683
Insula thickness	Yes	Whole_Blood	LINC00484	9	93921855	93927858	0.0852	rs290263	-2.9	rs7046632	0.062332	-5.34	-0.072	568	1	top1	0.062	7.4e-07	0.072	0.9426	1	0.993797
Insula thickness	Yes	Brain_Cortex	LINC00488	3	108897012	108904104	0.2018	rs736327	-2.44	rs938394	-0.001314	-3.3	0.515	391	391	blup	0.015	0.083	0.0034	0.99728	1	0.998879
Insula thickness	Yes	Brain_Cortex	LINC00493	20	18548064	18550207	0.22	rs13042967	-2.79	rs6136392	0.11755	-5.46	-0.93	473	15	enet	0.26	2e-10	0.2596	0.79521	1	0.963532
Insula thickness	Yes	Whole_Blood	LINC00493	20	18548064	18550207	0.1423	rs13042967	-2.79	rs2295557	0.093428	-6.73	-1.517	474	2	lasso	0.1	2.7e-10	1.4656	0.14275	1	0.758226
Insula thickness	Yes	Whole_Blood	LINC00494	20	46988693	46999372	0.3251	rs968479	2.72	rs749044	0.091703	6.04	-0.068	619	23	enet	0.11	7.1e-11	-0.1837	0.85427	1	0.981813
Insula thickness	Yes	Brain_Cortex	LINC00499	4	139230865	139345498	0.5443	rs1398925	3.21	rs7657780	0.26706	6.11	-0.1	471	32	enet	0.34	6.7e-14	0.2613	0.79388	1	0.963304
Insula thickness	Yes	Liver	LINC00525	7	47801074	47806370	0.5654	rs11768665	-2.6	rs5004318	0.35664	7.39	0.564	517	1	top1	0.36	2.8e-16	0.564	0.57275	1	0.938387
Insula thickness	Yes	Whole_Blood	LINC00539	13	21877654	21922860	0.1292	rs12430498	3.17	rs9580079	0.056081	4.91	0.819	470	1	top1	0.056	2.6e-06	0.819	0.41279	1	0.897074
Insula thickness	Yes	Brain_Cortex	LINC00551	13	107270158	107283707	0.518	rs1322740	4.07	rs3759453	0.413502	7.56	0.335	490	1	top1	0.41	2.5e-17	0.335	0.73763	1	0.955781
Insula thickness	Yes	Liver	LINC00562	13	48504290	48506757	0.2	rs7318012	2.79	rs7991892	-0.00205	-3.32	-0.79	385	385	blup	0.013	0.082	-0.8882	0.37441	1	0.881001
Insula thickness	Yes	Brain_Cortex	LINC00562	13	48504290	48506757	0.133	rs7318012	2.79	rs2094196	0.173612	-5.06	0.293	385	1	top1	0.17	3e-07	-0.293	0.76952	1	0.960017
Insula thickness	Yes	Whole_Blood	LINC00565	13	114629487	114631817	0.2661	rs9329350	-4.05	rs9525277	0.080574	6.8	-0.753	322	322	blup	0.21	3.9e-21	0.902252	0.36692	1	0.891827
Insula thickness	Yes	Brain_Cortex	LINC00574	6	170195280	170202969	0.372	rs16888265	-2.48	rs7768549	0.04369	-4.64	-0.636	478	32	enet	0.12	3.2e-05	-0.225514	0.82158	1	0.968141
Insula thickness	Yes	Brain_Cortex	LINC00577	6	105384169	105388402	0.283	rs7750532	-3.66	rs7769944	0.047431	-4.17	-1.705	374	7	lasso	0.15	2e-06	0.224605	0.82229	1	0.968141
Insula thickness	Yes	Brain_Cortex	LINC00594	15	40664026	40664677	0.368	rs2242119	3.31	rs11636361	0.014322	-3.48	-0.036	395	395	blup	0.049	0.0055	0.09218	0.926552	1	0.982307
Insula thickness	Yes	Brain_Cortex	LINC00614	10	27232252	27233347	0.433	rs7090810	-3.84	rs9703520	0.191868	5.54	-1.15	448	23	enet	0.19	5e-08	-1.30945	0.190382	1	0.754481
Insula thickness	Yes	Brain_Cortex	LINC00617	14	96342729	96391908	0.352	rs12587437	-2.76	rs12879561	0.015766	-3.43	2.241	762	6	lasso	0.036	0.015	-1.34539	0.1785	1	0.754175
Insula thickness	Yes	Brain_Cortex	LINC00634	22	42348169	42354937	0.5047	rs11912946	-3.17	rs86669	0.021519	-3.7	-1.057	345	8	lasso	0.2	4.1e-08	1.35513	0.175	1	0.754175
Insula thickness	Yes	Liver	LINC00637	14	104314058	104324386	0.0829	rs11627052	-3.18	rs10438243	0.040474	-3.7	-0.85	328	1	top1	0.04	0.0074	0.85	0.39533	1	0.890823
Insula thickness	Yes	Brain_Cortex	LINC00638	14	105287538	105290055	0.199	rs4983513	2.24	rs9788593	0.0168	-4.13	-0.483	360	16	enet	0.086	0.00033	1.29071	0.1968	1	0.754481
Insula thickness	Yes	Whole_Blood	LINC00638	14	105287538	105290055	0.1804	rs4983513	2.24	rs8010024	0.076132	-6.32	-0.273	360	15	enet	0.13	9e-13	0.7649	0.44432	1	0.913665
Insula thickness	Yes	Whole_Blood	LINC00639	14	39218545	39417477	0.0644	rs4902228	3.07	rs12893659	0.039981	-5.12	-0.34	370	1	top1	0.04	6.6e-05	0.34	0.73386	1	0.960862
Insula thickness	Yes	Brain_Cortex	LINC00648	14	48234157	48264295	0.221	rs698309	3.25	rs8014005	0.03566	4.41	1.756	450	19	enet	0.14	6e-06	1.67651	0.09364	1	0.666254
Insula thickness	Yes	Whole_Blood	LINC00649	21	35289317	35349992	0.4659	rs13051355	-3.28	rs8130507	0.33257	-11.11	0.809	407	20	enet	0.37	3.3e-39	-1.1191	0.26309	1	0.841135
Insula thickness	Yes	Brain_Cortex	LINC00654	20	5476713	5485259	0.441	rs6053214	2.76	rs2423107	0.211466	5.5	0.268	577	1	top1	0.21	1.2e-08	0.268	0.7887	1	0.960802
Insula thickness	Yes	Whole_Blood	LINC00654	20	5476713	5485259	0.1917	rs6053214	2.76	rs2423109	0.109185	6.63	0.752	577	19	enet	0.11	4.1e-11	0.7056	0.48041	1	0.914735
Insula thickness	Yes	Brain_Cortex	LINC00662	19	28175488	28284802	0.145	rs7253927	3.14	rs7258458	0.132195	-4.45	0.619	289	1	top1	0.13	8.7e-06	-0.619	0.535916	1	0.922001
Insula thickness	Yes	Whole_Blood	LINC00662	19	28175488	28284802	0.2035	rs7253927	3.14	rs12973865	0.210609	-9.45	0.228	289	6	lasso	0.22	1.1e-21	-0.41989	0.674563	1	0.954353
Insula thickness	Yes	Liver	LINC00663	19	19868175	19887232	0.197	rs10425230	-2.63	rs1560189	0.149748	-5.08	1.124	302	1	top1	0.15	5e-07	-1.124	0.26101	1	0.828311
Insula thickness	Yes	Brain_Cortex	LINC00664	19	21666176	21686040	0.281	rs10403430	-2.32	rs7257857	0.144037	4.61	1.345	295	1	top1	0.14	3.4e-06	1.345	0.178625	1	0.754175
Insula thickness	Yes	Whole_Blood	LINC00664	19	21666176	21686040	0.4357	rs10403430	-2.32	rs1520068	0.261059	-10.12	-0.507	295	15	enet	0.3	2.4e-30	0.13218	0.894844	1	0.98914
Insula thickness	Yes	Brain_Cortex	LINC00665	19	36803969	36822620	0.531	rs8105993	3.23	rs2972544	0.281401	7.05	-0.83	306	21	enet	0.38	8.7e-16	-1.6015	0.109257	1	0.685462
Insula thickness	Yes	Whole_Blood	LINC00665	19	36803969	36822620	0.1256	rs8105993	3.23	rs7259854	0.052476	5.35	-0.623	306	4	lasso	0.078	3.3e-08	-1.81836	0.069009	1	0.686387
Insula thickness	Yes	Liver	LINC00667	18	5238598	5246507	0.709	rs12162179	-3.32	rs12352	0.418247	8.02	0.146	500	18	enet	0.47	2.2e-22	0.2977	0.7659	1	0.964226
Insula thickness	Yes	Brain_Cortex	LINC00667	18	5238598	5246507	0.41	rs12162179	-3.32	rs8576	0.352943	6.98	1.209	500	11	lasso	0.37	5.1e-15	0.9163	0.3595	1	0.867449
Insula thickness	Yes	Whole_Blood	LINC00667	18	5238598	5246507	0.3291	rs12162179	-3.32	rs8576	0.119	6.82	1.209	500	1	top1	0.12	6.3e-12	1.209	0.22666	1	0.817384
Insula thickness	Yes	Whole_Blood	LINC00672	17	37081421	37084310	0.1537	rs4795281	-2.65	rs646097	0.00265	-3.94	1.485	361	361	blup	0.05	9.3e-06	-0.8556	0.392	1	0.893402
Insula thickness	Yes	Liver	LINC00680	6	58272352	58287779	0.665	rs6935387	2.09	rs3864247	0.368	7.93	-0.021	150	8	lasso	0.46	2.5e-22	0.4682	0.63964	1	0.949866
Insula thickness	Yes	Brain_Cortex	LINC00680	6	58272352	58287779	0.799	rs6935387	2.09	rs12663198	0.4562	-8.02	-0.938	150	26	enet	0.58	2.7e-27	0.377826	0.70556	1	0.955479
Insula thickness	Yes	Whole_Blood	LINC00680	6	58272352	58287779	0.4797	rs6935387	2.09	rs2012049	0.33	11.23	-0.403	150	8	lasso	0.41	5.5e-44	0.07151	0.94299	1	0.993797
Insula thickness	Yes	Brain_Cortex	LINC00683	18	74327169	74337897	0.369	rs7243425	-2.99	rs1463965	0.026705	3.31	0.556	591	591	blup	0.072	0.00099	0.3749	0.7077	1	0.955479
Insula thickness	Yes	Brain_Cortex	LINC00693	3	28616282	28799831	0.4787	rs17021298	-2.27	rs4680766	0.032741	5.12	-1.484	402	5	lasso	0.2	3e-08	-1.3755	0.16899	1	0.754175
Insula thickness	Yes	Whole_Blood	LINC00694	3	44462619	44465499	0.1061	rs9816639	2.23	rs2372827	0.017527	-4.2	0.609	326	326	blup	0.034	0.00023	-0.4452	0.65617	1	0.949152
Insula thickness	Yes	Brain_Cortex	LINC00839	10	42970991	42990784	0.418	rs11499095	2.66	rs2505822	0.138661	6.02	2.015	243	6	lasso	0.32	3.5e-13	1.34709	0.17795	1	0.754175
Insula thickness	Yes	Brain_Cortex	LINC00846	21	33944548	33948191	0.257	rs4817505	4.53	rs844990	0.021347	-4.31	1.746	476	476	blup	0.092	0.00021	-0.0143	0.9886	1	0.99726
Insula thickness	Yes	Brain_Cortex	LINC00852	3	10326103	10327358	0.2434	rs696319	-3	rs11706450	-0.004811	-3.89	-1.828	618	618	blup	0.062	0.0022	0.2184	0.82715	1	0.968141
Insula thickness	Yes	Whole_Blood	LINC00852	3	10326103	10327358	0.0932	rs696319	-3	rs2075355	0.063205	5.01	0.716	618	1	top1	0.063	6.2e-07	0.716	0.47399	1	0.914735
Insula thickness	Yes	Liver	LINC00853	1	47644944	47646011	0.138	rs2249636	-3.13	rs11211420	0.061397	3.74	0.42	420	1	top1	0.061	0.0012	0.42	0.67449	1	0.959115
Insula thickness	Yes	Brain_Cortex	LINC00865	10	91589267	91600618	0.69	rs10881606	2.29	rs3740040	0.404253	7.49	-1.055	498	15	lasso	0.45	3.4e-19	-1.20125	0.229656	1	0.787193
Insula thickness	Yes	Whole_Blood	LINC00865	10	91589267	91600618	0.1447	rs10881606	2.29	rs3740040	0.09349	6.27	-1.055	498	4	lasso	0.094	1.1e-09	-0.9167	0.3593	1	0.888456
Insula thickness	Yes	Whole_Blood	LINC00884	3	194208183	194239008	0.1894	rs12495904	-3.07	rs711987	0.105096	-6.9	-0.133	516	3	lasso	0.11	5.3e-11	0.2507	0.80204	1	0.972215
Insula thickness	Yes	Whole_Blood	LINC00885	3	195869507	195887761	0.1989	rs1355533	-2.66	rs6785122	0.00045	-4.34	-0.367	321	22	enet	0.018	0.0057	0.3886	0.69754	1	0.955625
Insula thickness	Yes	Whole_Blood	LINC00886	3	156465135	156534851	0.3539	rs1546261	-2.87	rs1430410	0.166456	7.91	-2.343	448	41	enet	0.23	6e-23	-0.6359	0.52482	1	0.929472
Insula thickness	Yes	Liver	LINC00896	22	20193920	20196047	0.338	rs2238778	2.86	rs696885	0.011418	-3.73	0.571	371	24	enet	0.053	0.0025	-0.14017	0.888527	1	0.98338
Insula thickness	Yes	Brain_Cortex	LINC00900	11	115624966	115631345	0.261	rs1698193	3.44	rs12420570	0.185195	5.38	-0.469	477	1	top1	0.19	1.1e-07	-0.469	0.63907	1	0.947209
Insula thickness	Yes	Whole_Blood	LINC00900	11	115624966	115631345	0.1984	rs1698193	3.44	rs1784960	0.096	6.07	0.698	479	31	enet	0.11	2.9e-11	1.29511	0.195282	1	0.796344
Insula thickness	Yes	Liver	LINC00907	18	39739247	40271387	0.53	rs6507484	3.07	rs1941531	0.209562	6.74	1.27	396	14	enet	0.32	1.9e-14	1.3913	0.1641	1	0.773987
Insula thickness	Yes	Liver	LINC00909	18	72259010	72265744	0.365	rs2278156	-2.89	rs10782060	0.206504	-5.74	-0.072	529	1	top1	0.21	2.5e-09	0.072	0.9426	1	0.991292
Insula thickness	Yes	Whole_Blood	LINC00909	18	72259010	72265744	0.2761	rs2278156	-2.89	rs10871736	0.179	-8.3	0.027	529	3	lasso	0.19	4.7e-19	-0.1869	0.85176	1	0.981813
Insula thickness	Yes	Brain_Cortex	LINC00920	16	66442427	66446038	0.3832	rs11865834	-2.38	rs2289149	0.335063	-6.77	-0.222	510	1	top1	0.34	1.2e-13	0.222	0.824314	1	0.968141
Insula thickness	Yes	Whole_Blood	LINC00920	16	66442427	66446038	0.3452	rs11865834	-2.38	rs2289149	0.269947	10.04	-0.222	510	1	top1	0.27	4.7e-27	-0.222	0.824	1	0.976515
Insula thickness	Yes	Liver	LINC00926	15	57592563	57599959	0.2465	rs2470085	2.63	rs2544129	0.11618	5.04	0.081	553	1	top1	0.12	1e-05	0.081	0.935442	1	0.991292
Insula thickness	Yes	Whole_Blood	LINC00926	15	57592563	57599959	0.1035	rs2470085	2.63	rs2544129	0.090362	5.87	0.081	553	10	enet	0.12	1.8e-12	-0.26822	0.78853	1	0.971228
Insula thickness	Yes	Liver	LINC00933	15	85114155	85123406	0.3934	rs16974612	-2.17	rs11633534	0.17004	5.47	-0.604	359	359	blup	0.19	1.4e-08	0.4567	0.647862	1	0.953008
Insula thickness	Yes	Brain_Cortex	LINC00933	15	85114155	85123406	0.132	rs16974612	-2.17	rs12910334	0.032537	3.95	-1.062	359	359	blup	0.055	0.0036	-0.15304	0.878364	1	0.978267
Insula thickness	Yes	Brain_Cortex	LINC00941	12	30947977	30955645	0.2923	rs35065	3.03	rs2352525	0.159	4.87	1.352	535	1	top1	0.16	1e-06	1.352	0.17638	1	0.754175
Insula thickness	Yes	Whole_Blood	LINC00944	12	127214333	127256957	0.2539	rs10773324	-2.79	rs12425458	0.107918	6.58	0.237	568	4	lasso	0.12	2.6e-12	0.38458	0.70055	1	0.955625
Insula thickness	Yes	Brain_Cortex	LINC00957	7	44078770	44081905	0.3778	rs10264715	3.02	rs10228823	0.187861	-6.04	-1.333	347	1	top1	0.19	9.1e-08	1.333	0.1825	1	0.754175
Insula thickness	Yes	Whole_Blood	LINC00957	7	44078770	44081905	0.187	rs10264715	3.02	rs10228823	0.140142	-7.55	-1.333	347	3	lasso	0.15	8.2e-15	1.3238	0.18557	1	0.782044
Insula thickness	Yes	Whole_Blood	LINC00958	11	12984057	13011095	0.5073	rs4356206	-2.75	rs11022589	0.372	11.76	0.537	556	4	lasso	0.38	2.4e-40	0.4984	0.618205	1	0.942779
Insula thickness	Yes	Liver	LINC00960	3	75721542	75728454	0.3562	rs2007444	2.08	rs11128490	0.063608	4.25	-0.104	176	21	enet	0.13	2.2e-06	0.41366	0.67913	1	0.959115
Insula thickness	Yes	Brain_Cortex	LINC00963	9	132245730	132275806	0.3135	rs3824538	3.16	rs7037029	0.0126	2.87	0.088	465	1	top1	0.013	0.1	0.088	0.92988	1	0.983167
Insula thickness	Yes	Whole_Blood	LINC00963	9	132245730	132275806	0.2794	rs3824538	3.16	rs1220795	0.03176	-6.05	-0.43	465	29	enet	0.11	3.7e-11	-0.2999	0.76422	1	0.968791
Insula thickness	Yes	Liver	LINC00969	3	195384933	195456422	0.7098	rs34468408	2.46	rs7625570	0.132556	-5.76	0.18	284	284	blup	0.3	1.9e-13	-0.81901	0.41278	1	0.901389
Insula thickness	Yes	Brain_Cortex	LINC00969	3	195384933	195456422	0.7117	rs34468408	2.46	rs11926771	0.041556	4.81	-0.702	284	35	enet	0.35	2.3e-14	-0.2713	0.78619	1	0.960684
Insula thickness	Yes	Whole_Blood	LINC00969	3	195384933	195456422	0.7267	rs34468408	2.46	rs9820939	0.165683	8.85	-1.594	284	16	lasso	0.43	3.3e-46	-0.726	0.46787	1	0.914735
Insula thickness	Yes	Whole_Blood	LINC00989	4	80413570	80497614	0.3872	rs6819600	3.25	rs4975057	0.285	10.85	1.69	348	5	lasso	0.29	3.7e-29	1.7216	0.08515	1	0.687999
Insula thickness	Yes	Brain_Cortex	LINC01003	7	152160871	152162634	0.5423	rs7795690	2.99	rs3087586	0.262663	-6.12	-0.218	251	1	top1	0.26	1.3e-10	0.218	0.8274	1	0.968141
Insula thickness	Yes	Whole_Blood	LINC01003	7	152160871	152162634	0.2462	rs7795690	2.99	rs3087586	0.191263	-8.46	-0.218	251	1	top1	0.19	7.7e-19	0.218	0.82743	1	0.976515
Insula thickness	Yes	Liver	LINC01006	7	156264890	156398458	0.2171	rs17837523	-2.87	rs6459694	0.063484	4.07	-1.516	474	5	lasso	0.086	0.00014	-1.1255	0.26038	1	0.828311
Insula thickness	Yes	Liver	LINC01010	6	134758854	134825719	0.65	rs2327477	3.01	rs6911577	0.286	6.68	-1.112	455	1	top1	0.29	7.4e-13	-1.112	0.26614	1	0.828743
Insula thickness	Yes	Liver	LINC01018	5	6582249	6588612	0.3151	rs1353500	2.94	rs2303705	0.064181	4.52	0.686	620	6	lasso	0.1	3.1e-05	-0.6939	0.48774	1	0.929683
Insula thickness	Yes	Liver	LINC01057	1	95104017	95285837	0.3768	rs4847320	-3.01	rs3860340	0.080799	4.67	-1.427	525	525	blup	0.093	7.7e-05	-0.1219	0.903	1	0.985739
Insula thickness	Yes	Brain_Cortex	LINC01085	4	14113592	14141676	0.3167	rs1541757	3.35	rs11734304	0.02785	-3.9	0.692	590	590	blup	0.14	6.2e-06	-0.6842	0.49383	1	0.911379
Insula thickness	Yes	Brain_Cortex	LINGO2	9	27948076	28670283	0.2541	rs824410	2.84	rs7041270	-0.00247	-3.42	1.875	531	531	blup	0.014	0.094	-0.76713	0.443	1	0.894494
Insula thickness	Yes	Whole_Blood	LINGO2	9	27948076	28670283	0.0863	rs824410	2.84	rs10968861	0.031013	4.92	2.234	532	532	blup	0.032	0.00031	2.0443	0.04092	1	0.584657
Insula thickness	Yes	Liver	LINGO4	1	151772740	151778546	0.2614	rs4845579	-3.05	rs12128071	0.049238	3.84	1.392	337	5	lasso	0.13	3.9e-06	1.0223	0.30666	1	0.855883
Insula thickness	Yes	Liver	LINS	15	101104897	101143419	0.1944	rs748386	-3.41	rs12441485	0.04041	4.16	1.524	590	590	blup	0.046	0.0047	1.1589	0.246505	1	0.828311
Insula thickness	Yes	Brain_Cortex	LINS	15	101104897	101143419	0.262	rs748386	-3.41	rs8034282	0.006253	-4.06	0.78	590	7	lasso	0.051	0.0048	-0.49352	0.621646	1	0.945057
Insula thickness	Yes	Whole_Blood	LINS	15	101104897	101143419	0.2387	rs748386	-3.41	rs2131659	0.093827	-6.64	-0.32	590	8	lasso	0.11	7.1e-11	-0.00467	0.99628	1	0.998784
Insula thickness	Yes	Liver	LIPA	10	90973326	91174314	0.3652	rs2254636	-2.39	rs12780342	0.0123	4.57	-0.96	563	16	enet	0.13	3.1e-06	-1.6533	0.098275	1	0.730348
Insula thickness	Yes	Whole_Blood	LIPA	10	90973326	91174314	0.5921	rs2254636	-2.39	rs1412444	0.345968	11.33	-0.069	563	38	enet	0.39	3.6e-41	0.3247	0.74539	1	0.963861
Insula thickness	Yes	Liver	LIPC	15	58702768	58861151	0.505	rs515889	-4.14	rs11635491	0.0701	-5.15	0.466	569	8	lasso	0.24	8.6e-11	-0.6104	0.541587	1	0.937624
Insula thickness	Yes	Whole_Blood	LIPC	15	58702768	58861151	0.3435	rs515889	-4.14	rs11631312	0.130835	7.07	-1.795	569	1	top1	0.13	4.9e-13	-1.795	0.07265	1	0.687894
Insula thickness	Yes	Brain_Cortex	LIPF	10	90424198	90438571	0.245	rs7089186	-2.77	rs389089	-0.007499	-3.17	0.2	546	546	blup	0.056	0.0033	-0.072184	0.942455	1	0.98777
Insula thickness	Yes	Whole_Blood	LIPM	10	90562487	90580303	0.1377	rs2254636	-2.39	rs962771	0.026112	-5.05	-0.493	551	8	enet	0.048	1.3e-05	0.2278	0.8198	1	0.976515
Insula thickness	Yes	Whole_Blood	LIPN	10	90521163	90537999	0.5389	rs7089186	-2.77	rs10509554	0.536516	14.04	-0.463	559	1	top1	0.54	2.6e-63	-0.463	0.64336	1	0.946838
Insula thickness	Yes	Liver	LIPT1	2	99771428	99779620	0.1798	rs7602535	3.96	rs4851187	0.143965	-5.41	-0.684	298	1	top1	0.14	8.5e-07	0.684	0.493975	1	0.929683
Insula thickness	Yes	Brain_Cortex	LIPT1	2	99771428	99779620	0.1805	rs7602535	3.96	rs2632277	0.132964	-4.59	-0.684	298	1	top1	0.13	8.2e-06	0.684	0.493975	1	0.911379
Insula thickness	Yes	Whole_Blood	LIPT1	2	99771428	99779620	0.0784	rs7602535	3.96	rs4851187	0.0621	-5.76	-0.684	298	1	top1	0.062	7.7e-07	0.684	0.494	1	0.919857
Insula thickness	Yes	Liver	LITAF	16	11641853	11730237	0.5049	rs9932684	-2.66	rs3784924	0.11	-5.28	-0.371	471	1	top1	0.11	1.8e-05	0.371	0.711	1	0.961484
Insula thickness	Yes	Whole_Blood	LITAF	16	11641853	11730237	0.1047	rs9932684	-2.66	rs9646268	0.000508	-3.64	-1.795	472	472	blup	0.021	0.003	2.09897	0.0358	1	0.563292
Insula thickness	Yes	Whole_Blood	LL22NC03-2H8.4	22	22648098	22649159	0.4122	rs1008560	-2.84	rs11702992	0.022185	5.41	0.482	361	43	enet	0.16	5.5e-16	0.3453	0.73	1	0.960862
Insula thickness	Yes	Liver	LL22NC03-80A10.6	22	22657589	22664766	0.584	rs1008560	-2.84	rs5757691	0.178706	-6.11	-0.555	357	10	lasso	0.22	9.2e-10	0.1249	0.900601	1	0.985739
Insula thickness	Yes	Whole_Blood	LL22NC03-80A10.6	22	22657589	22664766	0.6079	rs1008560	-2.84	rs11702992	0.172371	8.14	0.482	357	14	lasso	0.29	2.4e-29	-0.3552	0.722	1	0.959911
Insula thickness	Yes	Liver	LL22NC03-86G7.1	22	22292957	22297799	0.339	rs4820091	3.11	rs240066	0.282241	-7.26	-0.722	418	17	enet	0.3	1.6e-13	0.54256	0.587435	1	0.938387
Insula thickness	Yes	Brain_Cortex	LL22NC03-86G7.1	22	22292957	22297799	0.717	rs4820091	3.11	rs240066	0.621702	-9.34	-0.722	416	15	enet	0.63	5.6e-31	0.57686	0.564	1	0.928316
Insula thickness	Yes	Whole_Blood	LL22NC03-86G7.1	22	22292957	22297799	0.1836	rs4820091	3.11	rs240066	0.175756	-8.4	-0.722	418	1	top1	0.18	2.6e-17	0.722	0.47	1	0.914735
Insula thickness	Yes	Brain_Cortex	LLGL1	17	18128901	18148149	0.1556	rs7224739	-2.62	rs854804	-0.005824	3.82	1.188	288	288	blup	0.065	0.0016	1.4829	0.13809	1	0.733474
Insula thickness	Yes	Whole_Blood	LLGL1	17	18128901	18148149	0.0813	rs7224739	-2.62	rs2605136	0.000684	-3.37	0.61	288	288	blup	0.025	0.0013	-1.4464	0.148	1	0.765748
Insula thickness	Yes	Whole_Blood	LLNLR-246C6.1	19	15456879	15459228	0.0896	rs8103280	3.03	rs10405202	0.0447	4.59	0.61	558	1	top1	0.045	2.6e-05	0.61	0.541862	1	0.932538
Insula thickness	Yes	Brain_Cortex	LLNLR-249E10.1	19	15871231	15881638	0.583	rs12974795	2.53	rs10518253	0.386137	-7.3	-1.282	530	1	top1	0.39	5.4e-16	1.282	0.199843	1	0.755263
Insula thickness	Yes	Whole_Blood	LMAN1	18	56995055	57027194	0.1701	rs10871768	3.16	rs1899894	0.0729	6.07	2.447	656	6	lasso	0.076	4.4e-08	2.5595	0.01048	1	0.382685
Insula thickness	Yes	Liver	LMBR1	7	156461646	156685924	0.2386	rs17837717	2.99	rs6945929	0.167379	5.9	-1.774	404	2	lasso	0.18	2.7e-08	-1.6936	0.09034	1	0.712345
Insula thickness	Yes	Whole_Blood	LMBR1	7	156461646	156685924	0.1598	rs17837717	2.99	rs1017137	0.028245	4.49	-0.464	404	404	blup	0.035	0.00017	-0.042	0.96648	1	0.995461
Insula thickness	Yes	Brain_Cortex	LMF1	16	903634	1020999	0.712	rs577543	3.48	rs1544800	0.346325	7.21	-1.418	447	1	top1	0.35	3.7e-14	-1.418	0.156191	1	0.74546
Insula thickness	Yes	Whole_Blood	LMF1	16	903634	1020999	0.2153	rs577543	3.48	rs12448994	0.078863	5.97	-2.16	448	5	lasso	0.11	2.7e-11	-2.71466	0.00663	1	0.353846
Insula thickness	Yes	Whole_Blood	LMO2	11	33880122	33913836	0.1295	rs10836168	2.75	rs3740619	0.029	4.34	1.494	503	5	lasso	0.029	0.00061	1.43596	0.151013	1	0.765748
Insula thickness	Yes	Liver	LMO3	12	16701307	16763528	0.287	rs11837491	-3.65	rs4149208	0.14227	-5	-0.439	391	1	top1	0.14	9.9e-07	0.439	0.66066	1	0.955801
Insula thickness	Yes	Brain_Cortex	LMO7	13	76194570	76434004	0.336	rs13378674	3.17	rs4514560	-0.003747	-3.52	-2.194	557	46	enet	0.0083	0.15	-0.04671	0.96274	1	0.989524
Insula thickness	Yes	Brain_Cortex	LNP1	3	100120243	100175163	0.4598	rs11719857	-3.13	rs12696105	0.212125	5.78	1.893	403	1	top1	0.21	1.1e-08	1.893	0.05836	1	0.582642
Insula thickness	Yes	Whole_Blood	LNPEP	5	96271514	96373219	0.1295	rs26654	-3.02	rs27712	0.018375	5.37	-0.657	504	504	blup	0.05	8.3e-06	-0.08136	0.935	1	0.993797
Insula thickness	Yes	Whole_Blood	LNX2	13	28120050	28194541	0.2603	rs11838661	-2.59	rs9512757	0.054083	5.65	-0.793	529	9	lasso	0.095	1e-09	0.027188	0.97831	1	0.996354
Insula thickness	Yes	Brain_Cortex	LOH12CR1	12	12510013	12619840	0.2983	rs4763731	-3.43	rs11054901	0.159	-4.77	-0.497	530	1	top1	0.16	9.7e-07	0.497	0.61919	1	0.943648
Insula thickness	Yes	Whole_Blood	LOH12CR1	12	12510013	12619840	0.1605	rs4763731	-3.43	rs11054901	0.069418	-5.18	-0.497	531	1	top1	0.069	1.7e-07	0.497	0.61919	1	0.942779
Insula thickness	Yes	Liver	LONP1	19	5691888	5720583	0.295	rs11670610	2.8	rs3892355	0.017181	-4.31	-0.232	400	400	blup	0.036	0.011	0.0955	0.9239	1	0.987762
Insula thickness	Yes	Brain_Cortex	LONP1	19	5691888	5720583	0.609	rs11670610	2.8	rs3892355	0.244007	-6.08	-0.232	400	400	blup	0.27	8.3e-11	0.9342	0.350221	1	0.863557
Insula thickness	Yes	Whole_Blood	LONP1	19	5691888	5720583	0.1385	rs11670610	2.8	rs35832694	0.053225	-5.87	-0.211	400	4	lasso	0.056	2.8e-06	0.42409	0.671503	1	0.954353
Insula thickness	Yes	Whole_Blood	LONP2	16	48278207	48391260	0.2897	rs17826113	-2.04	rs16945894	0.063757	-5.42	-0.168	234	12	enet	0.071	1.4e-07	-0.02353	0.981	1	0.996354
Insula thickness	Yes	Liver	LONRF2	2	100889753	100939195	0.1893	rs4241203	-2.4	rs12373827	0.003597	-3.85	-0.926	476	476	blup	0.037	0.0098	0.681357	0.495646	1	0.929683
Insula thickness	Yes	Whole_Blood	LOXHD1	18	44056935	44236996	0.3431	rs9959813	3.11	rs328144	0.145	-7.97	-0.218	484	5	lasso	0.16	5.4e-16	0.356	0.72185	1	0.959911
Insula thickness	Yes	Whole_Blood	LOXL1-AS1	15	74200424	74220589	0.1996	rs876383	3.24	rs4272992	0.009972	3.9	-0.612	401	401	blup	0.073	9.3e-08	0.30511	0.76028	1	0.968791
Insula thickness	Yes	Whole_Blood	LOXL2	8	23154702	23282841	0.144	rs2466229	2.48	rs12549539	0.102255	-6.3	-1.287	603	1	top1	0.1	2e-10	1.287	0.198094	1	0.798426
Insula thickness	Yes	Whole_Blood	LOXL3	2	74759565	74782817	0.1996	rs6709863	-2.52	rs2158830	0.0964	-6.24	-1.372	380	1	top1	0.096	6.9e-10	1.372	0.17	1	0.779926
Insula thickness	Yes	Whole_Blood	LOXL4	10	100007447	100028007	0.0949	rs11189552	2.59	rs11189528	0.036139	-4.84	0.9	516	3	lasso	0.042	4.4e-05	-0.5324	0.59444	1	0.940475
Insula thickness	Yes	Liver	LPA	6	160952515	161087407	0.296	rs2448298	2.87	rs1810126	-0.0016	4.32	0.957	543	543	blup	0.12	8.4e-06	-1.5186	0.12885	1	0.752528
Insula thickness	Yes	Whole_Blood	LPAR1	9	113635543	113800981	0.3303	rs10980625	6.79	rs1411424	0.13442	7.94	-1.894	526	12	lasso	0.21	1.2e-20	-1.6455	0.09987	1	0.715025
Insula thickness	Yes	Whole_Blood	LPAR2	19	19734477	19739739	0.2119	rs10425230	-2.63	rs11670710	0.172938	-8.9	-0.239	346	7	lasso	0.2	1e-19	-0.1011	0.919469	1	0.991498
Insula thickness	Yes	Whole_Blood	LPAR3	1	85277285	85358896	0.1271	rs500565	-2.56	rs4243774	0.0527	5.21	0.645	553	9	enet	0.1	1.3e-10	0.97239	0.33086	1	0.880072
Insula thickness	Yes	Whole_Blood	LPGAT1	1	211916799	212004114	0.1355	rs11119795	2.73	rs2970582	0.0883	-5.9	-1.007	436	1	top1	0.088	3.7e-09	1.007	0.31393	1	0.870207
Insula thickness	Yes	Whole_Blood	LPHN1	19	14260750	14316999	0.1119	rs487032	-2.89	rs3815715	-0.000257	3.49	-1.513	316	5	lasso	0.0031	0.14	-1.61047	0.107296	1	0.723563
Insula thickness	Yes	Liver	LPIN1	2	11817721	11967535	0.2804	rs10207016	4.68	rs3795974	0.052692	-3.81	1.486	512	1	top1	0.053	0.0026	-1.486	0.137279	1	0.754228
Insula thickness	Yes	Brain_Cortex	LPIN1	2	11817721	11967535	0.4632	rs10207016	4.68	rs3795974	0.322698	-6.65	1.486	511	5	lasso	0.33	1.4e-13	-1.3674	0.171496	1	0.754175
Insula thickness	Yes	Whole_Blood	LPIN1	2	11817721	11967535	0.3372	rs10207016	4.68	rs3795974	0.234	-9.5	1.486	511	1	top1	0.23	3.2e-23	-1.486	0.137	1	0.758226
Insula thickness	Yes	Whole_Blood	LPIN2	18	2916992	3013313	0.4895	rs16943496	-2.91	rs9963424	0.256	9.77	-0.908	516	37	enet	0.29	9.1e-30	-0.1331	0.8941	1	0.98914
Insula thickness	Yes	Whole_Blood	LPL	8	19759228	19824769	0.1209	rs10090638	3.01	rs1569209	0.065411	5.14	0.586	647	1	top1	0.065	3.9e-07	0.586	0.557876	1	0.935912
Insula thickness	Yes	Liver	LPP	3	187925986	188608460	0.3451	rs2611621	-3.19	rs2378341	0.006919	-3.25	-1.262	512	512	blup	0.051	0.003	0.80503	0.4208	1	0.909096
Insula thickness	Yes	Brain_Cortex	LPP	3	187925986	188608460	0.2727	rs2611621	-3.19	rs2030034	-0.000574	3.39	-0.254	512	512	blup	0.019	0.06	-0.3724	0.70956	1	0.955479
Insula thickness	Yes	Brain_Cortex	LRCH1	13	47127303	47327175	0.203	rs17068565	-2.53	rs754106	0.033149	3.83	-1.191	561	561	blup	0.037	0.014	0.59328	0.553	1	0.924588
Insula thickness	Yes	Whole_Blood	LRCH1	13	47127303	47327175	0.1149	rs17068565	-2.53	rs912125	0.000854	3.84	-1.646	561	561	blup	0.014	0.014	-0.300378	0.76389	1	0.968791
Insula thickness	Yes	Brain_Cortex	LRCOL1	12	133179736	133187037	0.1339	rs2141776	2.71	rs4883543	0.019	-3.46	0.51	234	234	blup	0.03	0.026	-1.4168	0.15653	1	0.74546
Insula thickness	Yes	Whole_Blood	LRFN2	6	40359325	40555204	0.182	rs9381017	2.75	rs1575758	0.0549	4.98	1.078	609	43	enet	0.11	9.7e-11	0.579628	0.56217	1	0.936305
Insula thickness	Yes	Whole_Blood	LRFN3	19	36426260	36436669	0.0887	rs8105993	3.23	rs7247246	-0.002196	4.12	2.281	377	25	enet	0.034	0.00021	2.21544	0.02673	1	0.523698
Insula thickness	Yes	Whole_Blood	LRFN4	11	66624118	66627733	0.2255	rs7930695	-3.26	rs7122539	0.169	-8.16	-1.432	231	1	top1	0.17	1.1e-16	1.432	0.152144	1	0.767726
Insula thickness	Yes	Whole_Blood	LRGUK	7	133812052	133949343	0.4376	rs782527	2.87	rs1986692	0.076278	-6.66	-0.045	440	26	enet	0.14	1.6e-13	0.5304	0.59582	1	0.940475
Insula thickness	Yes	Brain_Cortex	LRIT2	10	85980254	85985345	0.357	rs1539522	-2.33	rs3814210	0.157388	5.38	-0.018	539	8	lasso	0.21	1.8e-08	-0.010269	0.991806	1	0.998414
Insula thickness	Yes	Brain_Cortex	LRIT3	4	110769358	110793471	0.168	rs2170553	2.43	rs4698799	0.04322	-4.15	1.235	407	1	top1	0.043	0.0089	-1.235	0.21683	1	0.774377
Insula thickness	Yes	Whole_Blood	LRP12	8	105501459	105601252	0.106	rs2511645	2.62	rs2853132	0.066527	-5.35	-1.054	431	1	top1	0.067	3.1e-07	1.054	0.291883	1	0.860474
Insula thickness	Yes	Liver	LRP1B	2	140988992	142889270	0.5004	rs13432762	-3.05	rs10211565	0.450719	-8.34	-0.991	479	1	top1	0.45	1.8e-21	0.991	0.321686	1	0.868158
Insula thickness	Yes	Brain_Cortex	LRP1B	2	140988992	142889270	0.2103	rs13432762	-3.05	rs13408738	0.075032	-4.44	-1.914	480	3	lasso	0.084	0.00037	1.6646	0.096001	1	0.67093
Insula thickness	Yes	Brain_Cortex	LRP2BP	4	186285126	186317053	0.3967	rs7679935	3.33	rs6815168	0.27785	-6.25	0.204	548	1	top1	0.28	3.1e-11	-0.204	0.83835	1	0.973171
Insula thickness	Yes	Whole_Blood	LRP3	19	33668509	33698694	0.1402	rs153704	2.67	rs11084710	0.05012	4.98	-1.311	429	4	lasso	0.086	6.5e-09	-0.78888	0.430182	1	0.908392
Insula thickness	Yes	Liver	LRP4	11	46878419	46940193	0.066	rs2957873	-3.02	rs7480140	0.042255	-3.98	-0.647	280	1	top1	0.042	0.0064	0.647	0.51763	1	0.932264
Insula thickness	Yes	Brain_Cortex	LRP8	1	53711217	53793742	0.2088	rs17109343	2.82	rs17785382	0.151	-4.74	-1.796	494	1	top1	0.15	2e-06	1.796	0.072495	1	0.614392
Insula thickness	Yes	Brain_Cortex	LRPAP1	4	3508103	3534286	0.5055	rs6855981	-2.87	rs2699416	0.16177	-5.97	1.066	326	8	lasso	0.25	2.7e-10	-0.4163	0.67717	1	0.950619
Insula thickness	Yes	Whole_Blood	LRPAP1	4	3508103	3534286	0.2757	rs6855981	-2.87	rs3184	0.226	9.38	0.818	326	1	top1	0.23	2.5e-22	0.818	0.41336	1	0.89752
Insula thickness	Yes	Brain_Cortex	LRPPRC	2	44113647	44223144	0.4183	rs10514787	2.72	rs13384238	0.309028	6.54	1.484	507	1	top1	0.31	1.6e-12	1.484	0.137809	1	0.733474
Insula thickness	Yes	Whole_Blood	LRPPRC	2	44113647	44223144	0.1348	rs10514787	2.72	rs6756365	0.0449	5.26	1.189	507	12	enet	0.064	5.6e-07	1.73515	0.0827	1	0.687894
Insula thickness	Yes	Whole_Blood	LRR1	14	50065883	50081390	0.1785	rs12435094	3.18	rs4900927	0.105204	-6.92	1.527	388	3	lasso	0.13	4.1e-13	-2.0101	0.04443	1	0.592344
Insula thickness	Yes	Brain_Cortex	LRRC1	6	53659295	53788919	0.208	rs4431421	2.9	rs4493745	0.057694	-4.18	-0.265	532	1	top1	0.058	0.0029	0.265	0.79101	1	0.961427
Insula thickness	Yes	Whole_Blood	LRRC14	8	145743376	145750557	0.1303	rs873884	3.18	rs2721173	0.051241	-5.59	2.369	208	6	lasso	0.065	4.4e-07	-2.4613	0.013845	1	0.427575
Insula thickness	Yes	Brain_Cortex	LRRC2	3	46556913	46621589	0.3221	rs6441971	3.52	rs6442005	0.150173	-5.06	-1.969	371	5	lasso	0.19	7.1e-08	2.176	0.02956	1	0.520533
Insula thickness	Yes	Whole_Blood	LRRC25	19	18501954	18508427	0.2622	rs740691	-2.73	rs2385088	0.097783	-6.89	1.262	383	7	lasso	0.14	2.8e-14	-1.1773	0.239076	1	0.830763
Insula thickness	Yes	Brain_Cortex	LRRC27	10	134145614	134195010	0.659	rs1133400	2.58	rs2295273	0.440599	7.77	-0.376	462	6	lasso	0.5	4.2e-22	-0.652832	0.513864	1	0.916988
Insula thickness	Yes	Whole_Blood	LRRC27	10	134145614	134195010	0.3086	rs1133400	2.58	rs2295273	0.166749	8.06	-0.376	463	7	lasso	0.22	5.5e-22	0.0209	0.98335	1	0.996354
Insula thickness	Yes	Whole_Blood	LRRC28	15	99791567	99930934	0.1452	rs1703791	-3.08	rs2289558	0.012601	-4.75	-1.356	545	22	enet	0.063	7e-07	1.89047	0.0587	1	0.652732
Insula thickness	Yes	Brain_Cortex	LRRC29	16	67241042	67260951	0.2975	rs10153119	-2.16	rs8050887	-0.007397	3.49	-0.346	250	250	blup	0.052	0.0045	0.588	0.55651	1	0.925135
Insula thickness	Yes	Whole_Blood	LRRC32	11	76368568	76381791	0.1375	rs7949609	-2.72	rs11236862	0.0218	4.61	0.364	482	482	blup	0.025	0.0013	0.84495	0.398139	1	0.893402
Insula thickness	Yes	Liver	LRRC37A	17	44370099	44415160	0.701	rs199453	-1.98	rs17698176	0.174864	5.59	0.516	78	8	lasso	0.4	1.7e-18	-0.9847	0.32478	1	0.868233
Insula thickness	Yes	Brain_Cortex	LRRC37A	17	44370099	44415160	0.7688	rs199453	-1.98	rs183211	0.140214	5.56	-1.868	79	9	lasso	0.58	2.6e-27	-0.9495	0.34238	1	0.854637
Insula thickness	Yes	Whole_Blood	LRRC37A	17	44370099	44415160	0.5633	rs199453	-1.98	rs199498	0.0759	6.33	-1.938	79	8	lasso	0.28	6.2e-28	-1.4732	0.141	1	0.758226
Insula thickness	Yes	Whole_Blood	LRRC37A15P	4	103648431	103651878	0.1169	rs17032683	-2.9	rs7665026	0.0436	-5.26	-0.052	345	23	enet	0.053	4.9e-06	-0.4335	0.66468	1	0.953556
Insula thickness	Yes	Brain_Cortex	LRRC37A16P	17	66121918	66148609	0.5077	rs2952283	-3.52	rs16972793	0.317162	-6.76	0.982	321	1	top1	0.32	7e-13	-0.982	0.3261	1	0.849296
Insula thickness	Yes	Whole_Blood	LRRC37A17P	17	45094559	45131935	0.119	rs11869037	2.26	rs7216950	0.0678	-5.54	-0.674	298	7	lasso	0.081	1.6e-08	0.3055	0.76	1	0.968791
Insula thickness	Yes	Liver	LRRC37A2	17	44588877	44630815	0.4309	rs199453	-1.98	rs199439	0.265642	7.41	-1.57	136	5	lasso	0.29	5e-13	-1.6706	0.09481	1	0.72328
Insula thickness	Yes	Brain_Cortex	LRRC37A2	17	44588877	44630815	0.8531	rs199453	-1.98	rs199443	0.586445	9.16	-1.53	137	44	enet	0.7	1.5e-36	-1.7294	0.08374	1	0.647496
Insula thickness	Yes	Whole_Blood	LRRC37A2	17	44588877	44630815	0.5073	rs199453	-1.98	rs169201	0.28	10.39	-1.572	137	13	lasso	0.3	2.6e-30	-1.795	0.0726	1	0.687894
Insula thickness	Yes	Liver	LRRC37A4P	17	43578685	43627701	0.4687	rs11574831	-2.86	rs17689471	0.441866	-8.38	-0.848	138	1	top1	0.44	5.9e-21	0.848	0.39644	1	0.890823
Insula thickness	Yes	Brain_Cortex	LRRC37A4P	17	43578685	43627701	0.6504	rs11574831	-2.86	rs17762769	0.657995	-9.43	-0.849	138	1	top1	0.66	5.3e-33	0.849	0.39588	1	0.872672
Insula thickness	Yes	Whole_Blood	LRRC37A4P	17	43578685	43627701	0.5929	rs11574831	-2.86	rs16940665	0.621	-15.3	-0.856	138	29	enet	0.64	2.2e-82	0.881	0.378	1	0.893402
Insula thickness	Yes	Liver	LRRC37A5P	9	114353872	114393569	0.461	rs16916590	2.57	rs2093458	0.070722	-4.57	-0.691	504	11	lasso	0.21	1.5e-09	0.05075	0.9595	1	0.994144
Insula thickness	Yes	Brain_Cortex	LRRC37A5P	9	114353872	114393569	0.5528	rs16916590	2.57	rs1570304	0.166	6.04	-0.856	504	10	lasso	0.37	1.9e-15	-0.23447	0.81462	1	0.966356
Insula thickness	Yes	Whole_Blood	LRRC37BP1	17	28956698	28964482	0.1721	rs7221154	2.6	rs7211352	0.042	4.71	-0.072	294	1	top1	0.042	4.4e-05	-0.072	0.943	1	0.993797
Insula thickness	Yes	Liver	LRRC39	1	100617941	100643771	0.2618	rs12728424	3.34	rs17122019	0.268248	6.65	-1.491	443	1	top1	0.27	5e-12	-1.491	0.13596	1	0.754228
Insula thickness	Yes	Brain_Cortex	LRRC39	1	100617941	100643771	0.1846	rs12728424	3.34	rs17121872	0.0306	4.97	-1.283	443	1	top1	0.031	0.024	-1.283	0.199492	1	0.755263
Insula thickness	Yes	Whole_Blood	LRRC39	1	100617941	100643771	0.104	rs12728424	3.34	rs17121792	0.0403	4.54	-1.377	443	1	top1	0.04	6.3e-05	-1.377	0.16851	1	0.779926
Insula thickness	Yes	Whole_Blood	LRRC3DN	21	45879814	45882078	0.1522	rs4818919	3.41	rs13313851	0.026482	-4.28	1.425	531	1	top1	0.026	0.001	-1.425	0.15416	1	0.767726
Insula thickness	Yes	Liver	LRRC42	1	54411750	54433841	0.2543	rs12027731	2.49	rs6588492	-0.000112	3.88	-0.035	494	15	enet	0.082	0.0002	0.0498	0.96026	1	0.994144
Insula thickness	Yes	Whole_Blood	LRRC45	17	79981178	79989027	0.1635	rs6565590	2.72	rs11659000	0.00657	4.47	1.244	322	322	blup	0.038	0.0001	1.1972	0.231	1	0.823319
Insula thickness	Yes	Liver	LRRC46	17	45908993	45915057	0.2879	rs17856536	2.79	rs2325752	0.084466	4.94	0.295	383	383	blup	0.15	4e-07	-0.5771	0.56384	1	0.938387
Insula thickness	Yes	Brain_Cortex	LRRC46	17	45908993	45915057	0.1633	rs17856536	2.79	rs17701113	0.168654	-4.92	0.691	383	1	top1	0.17	4.5e-07	-0.691	0.48957	1	0.908836
Insula thickness	Yes	Whole_Blood	LRRC46	17	45908993	45915057	0.1576	rs17856536	2.79	rs2325752	0.0976	6.93	0.295	383	4	lasso	0.11	2e-11	-0.0204	0.984	1	0.996354
Insula thickness	Yes	Whole_Blood	LRRC47	1	3696784	3713068	0.1495	rs870171	3.17	rs2799182	0.0193	4.95	-0.924	470	22	enet	0.047	1.7e-05	-0.38708	0.6987	1	0.955625
Insula thickness	Yes	Liver	LRRC56	11	537527	554863	0.357	rs11603404	2.62	rs2740373	-0.006471	3.58	0.111	430	33	enet	0.012	0.091	-0.0448	0.96425	1	0.994144
Insula thickness	Yes	Brain_Cortex	LRRC56	11	537527	554863	0.296	rs11603404	2.62	rs936466	0.063335	-4.41	-1.438	430	4	lasso	0.14	4.9e-06	1.2791	0.20086	1	0.756329
Insula thickness	Yes	Whole_Blood	LRRC56	11	537527	554863	0.0968	rs11603404	2.62	rs11246176	0.0435	-5.42	-0.374	430	4	lasso	0.044	3.2e-05	0.65173	0.514574	1	0.927537
Insula thickness	Yes	Liver	LRRC57	15	42834720	42841000	0.2935	rs12439003	-2.25	rs4924687	0.05229	4.36	-0.368	333	1	top1	0.052	0.0027	-0.368	0.712873	1	0.961484
Insula thickness	Yes	Whole_Blood	LRRC6	8	133584320	133687838	0.6402	rs2741228	-3.96	rs1425708	0.413645	-12.83	-1.65	606	16	lasso	0.48	2.9e-54	1.2586	0.208189	1	0.804792
Insula thickness	Yes	Liver	LRRC61	7	150019728	150035239	0.6265	rs17255736	-2.86	rs11764936	0.396306	8.28	0.115	348	21	enet	0.41	2.1e-19	0.1494	0.88125	1	0.981839
Insula thickness	Yes	Brain_Cortex	LRRC61	7	150019728	150035239	0.6144	rs17255736	-2.86	rs11769348	0.391146	7.51	0.122	348	7	lasso	0.39	2.7e-16	0.33504	0.7376	1	0.955781
Insula thickness	Yes	Whole_Blood	LRRC61	7	150019728	150035239	0.3257	rs17255736	-2.86	rs11769348	0.221367	9.71	0.122	348	12	enet	0.26	8.2e-26	-0.0601	0.95205	1	0.993797
Insula thickness	Yes	Brain_Cortex	LRRC66	4	52859868	52883786	0.1169	rs13145607	-2.65	rs6846005	-0.00384	3.12	-0.989	196	14	enet	0.014	0.09	-1.3194	0.18703	1	0.754175
Insula thickness	Yes	Liver	LRRC7	1	70034081	70617628	0.1829	rs12042471	-2.63	rs1926258	0.003444	-3.17	1.629	369	369	blup	0.026	0.027	-0.0637	0.94923	1	0.992233
Insula thickness	Yes	Liver	LRRC73	6	43474707	43478424	0.172	rs2396004	3.03	rs2307456	-0.00605	-3.38	-0.291	428	428	blup	0.027	0.025	-1.6614	0.09663	1	0.72776
Insula thickness	Yes	Liver	LRRC8A	9	131644391	131680318	0.24	rs17457313	-2.58	rs10760581	0.122154	-5.09	-0.643	324	1	top1	0.12	6.1e-06	0.643	0.5202	1	0.93331
Insula thickness	Yes	Liver	LRRC8B	1	89990395	90063423	0.2018	rs6663717	3.08	rs359929	0.057721	-4.24	-1.225	350	1	top1	0.058	0.0017	1.225	0.22058	1	0.819404
Insula thickness	Yes	Brain_Cortex	LRRC8B	1	89990395	90063423	0.2561	rs6663717	3.08	rs10801741	-0.00457	3.83	-1.348	350	350	blup	0.053	0.004	-2.4714	0.013458	1	0.437478
Insula thickness	Yes	Whole_Blood	LRRC8B	1	89990395	90063423	0.3026	rs6663717	3.08	rs10922664	0.236	10.17	-2.895	350	5	lasso	0.28	7.4e-28	-2.9162	0.00354	1	0.302254
Insula thickness	Yes	Whole_Blood	LRRC8D	1	90286573	90402170	0.0805	rs6663717	3.08	rs1215649	0.0597	5.23	2.108	384	1	top1	0.06	1.2e-06	2.108	0.03503	1	0.561619
Insula thickness	Yes	Brain_Cortex	LRRCC1	8	86019382	86058311	0.3645	rs17811680	-3.03	rs2896454	0.06774	-4.49	-0.798	258	6	lasso	0.15	1.6e-06	0.042	0.96646	1	0.991345
Insula thickness	Yes	Whole_Blood	LRRFIP1	2	238536219	238688958	0.1316	rs8260	-3.33	rs3806505	0.0367	4.27	-1.022	516	1	top1	0.037	0.00013	-1.022	0.307	1	0.86721
Insula thickness	Yes	Brain_Cortex	LRRFIP2	3	37094117	37218023	0.2036	rs6773378	3.14	rs11717310	0.065426	4.39	-2.607	424	424	blup	0.11	6e-05	-2.327	0.01996	1	0.474325
Insula thickness	Yes	Whole_Blood	LRRFIP2	3	37094117	37218023	0.113	rs6773378	3.14	rs4678925	0.073846	-5.74	-2.615	424	1	top1	0.074	7.1e-08	2.615	0.00892	1	0.373586
Insula thickness	Yes	Liver	LRRIQ3	1	74491699	74663871	0.2731	rs1384883	2.59	rs571848	0.281591	-6.89	-1.989	361	1	top1	0.28	1.2e-12	1.989	0.0467	1	0.632369
Insula thickness	Yes	Brain_Cortex	LRRIQ3	1	74491699	74663871	0.2468	rs1384883	2.59	rs792321	0.206	-6.18	-2.299	361	1	top1	0.21	1.9e-08	2.299	0.021505	1	0.474325
Insula thickness	Yes	Whole_Blood	LRRK1	15	101459489	101610317	0.2007	rs748386	-3.41	rs17161155	0.045039	-4.42	-0.674	627	10	enet	0.055	3.2e-06	0.26663	0.78975	1	0.971228
Insula thickness	Yes	Liver	LRRK2	12	40590546	40763087	0.448	rs1122621	-2.56	rs949640	0.14038	5.37	-1.139	537	8	lasso	0.24	6e-11	-1.2114	0.22576	1	0.819404
Insula thickness	Yes	Whole_Blood	LRRK2	12	40590546	40763087	0.224	rs1122621	-2.56	rs728623	0.097808	-6.58	-0.104	537	537	blup	0.15	9.7e-15	-0.44492	0.65638	1	0.949152
Insula thickness	Yes	Whole_Blood	LRRN1	3	3841121	3889387	0.1695	rs7623125	-4.52	rs1110798	0.097502	-6.56	1.459	664	1	top1	0.098	5.5e-10	-1.459	0.14457	1	0.760302
Insula thickness	Yes	Liver	LRRTM1	2	80515483	80531874	0.2799	rs2974159	-3.59	rs17019386	0.136324	4.68	0.943	551	1	top1	0.14	1.7e-06	0.943	0.345681	1	0.869561
Insula thickness	Yes	Brain_Cortex	LRTM1	3	54952264	55001115	0.1901	rs9818690	3.29	rs1526585	0.016968	-4.22	0.013	641	641	blup	0.069	0.0012	-0.9946	0.31993	1	0.841852
Insula thickness	Yes	Whole_Blood	LRWD1	7	102105376	102113564	0.4889	rs2694158	3.05	rs6958795	0.197837	-9.16	-1.491	245	7	lasso	0.31	4.7e-32	1.849	0.06446	1	0.673039
Insula thickness	Yes	Liver	LSG1	3	194361517	194393206	0.6221	rs12495904	-3.07	rs3821402	0.387989	7.8	0.945	536	1	top1	0.39	6.3e-18	0.945	0.34466	1	0.869561
Insula thickness	Yes	Brain_Cortex	LSG1	3	194361517	194393206	0.6503	rs12495904	-3.07	rs3821402	0.40947	7.46	0.945	536	1	top1	0.41	4e-17	0.945	0.34466	1	0.857068
Insula thickness	Yes	Whole_Blood	LSG1	3	194361517	194393206	0.6166	rs12495904	-3.07	rs3821402	0.418287	12.44	0.945	536	1	top1	0.42	3.4e-45	0.945	0.34466	1	0.881764
Insula thickness	Yes	Whole_Blood	LSM14A	19	34663409	34720420	0.0863	rs1669261	2.58	rs523959	0.015539	-4.06	-1.82	406	406	blup	0.039	8.4e-05	0.22085	0.825206	1	0.976515
Insula thickness	Yes	Brain_Cortex	LSM6	4	147096837	147121152	0.2965	rs7698461	-3	rs9308199	0.02401	3.59	0.401	371	371	blup	0.058	0.0028	-0.2478	0.80429	1	0.965755
Insula thickness	Yes	Brain_Cortex	LSM7	19	2321516	2328613	0.328	rs10415913	-2.83	rs12983575	0.152399	-5.08	0.209	415	5	lasso	0.16	1.1e-06	-0.867	0.385926	1	0.869929
Insula thickness	Yes	Whole_Blood	LSM7	19	2321516	2328613	0.3196	rs10415913	-2.83	rs12460552	0.206971	-8.76	1.648	416	1	top1	0.21	2e-20	-1.648	0.099353	1	0.715025
Insula thickness	Yes	Brain_Cortex	LSMEM1	7	112121073	112131117	0.1788	rs17484145	3.55	rs7467	0.1627	5.26	1.07	405	1	lasso	0.17	4.1e-07	1.07	0.2846	1	0.824242
Insula thickness	Yes	Brain_Cortex	LSP1P3	5	28925707	28927696	0.4063	rs10805528	-2.29	rs463572	0.444836	8	-0.534	299	1	top1	0.44	6.3e-19	-0.534	0.59334	1	0.935124
Insula thickness	Yes	Brain_Cortex	LSS	21	47608055	47648738	0.343	rs2070432	2.89	rs2839226	0.003528	-3.88	-1.084	480	480	blup	0.038	0.013	1.6598	0.097	1	0.673495
Insula thickness	Yes	Whole_Blood	LSS	21	47608055	47648738	0.358	rs2070432	2.89	rs2277824	0.165141	-8.02	-0.415	480	480	blup	0.24	7.5e-24	2.0175	0.04364	1	0.592344
Insula thickness	Yes	Liver	LTA4H	12	96394606	96437298	0.3	rs11108495	2.54	rs17025122	-0.00443	3.51	-1.032	558	558	blup	0.037	0.01	-0.1378	0.89039	1	0.983544
Insula thickness	Yes	Whole_Blood	LTA4H	12	96394606	96437298	0.1517	rs11108495	2.54	rs17025028	0.090082	-6.07	-0.672	558	3	lasso	0.1	3.1e-10	0.36025	0.71866	1	0.959425
Insula thickness	Yes	Liver	LTB4R	14	24782517	24787242	0.3251	rs7148384	-3.03	rs2281472	0.103771	-4.93	-1.612	506	3	lasso	0.11	1.6e-05	2.2186	0.02651	1	0.531857
Insula thickness	Yes	Whole_Blood	LTB4R	14	24782517	24787242	0.0778	rs7148384	-3.03	rs10151272	0.000253	3.16	0.578	507	507	blup	0.021	0.003	1.0731	0.28324	1	0.856506
Insula thickness	Yes	Whole_Blood	LTB4R2	14	24779346	24781259	0.1944	rs7148384	-3.03	rs3181384	0.076358	-5.64	-1.642	504	504	blup	0.1	1.5e-10	1.7516	0.07984	1	0.687894
Insula thickness	Yes	Liver	LTBP1	2	33172039	33624576	0.336	rs17397408	-2.92	rs219186	0.09321	4.99	1.805	490	14	enet	0.14	1.3e-06	0.503209	0.614818	1	0.938962
Insula thickness	Yes	Whole_Blood	LTBP2	14	74964873	75079306	0.0613	rs8004050	2.63	rs4903249	0.013458	4.32	0.97	359	11	enet	0.022	0.0024	0.9741	0.32999	1	0.879849
Insula thickness	Yes	Liver	LTBP3	11	65306276	65326401	0.339	rs683191	-4.05	rs4099470	0.188206	5.41	-1.013	363	1	top1	0.19	1.4e-08	-1.013	0.31106	1	0.860151
Insula thickness	Yes	Whole_Blood	LTBP3	11	65306276	65326401	0.2157	rs683191	-4.05	rs17146964	0.0424	5.8	1.407	365	365	blup	0.072	9.9e-08	1.03115	0.30247	1	0.865947
Insula thickness	Yes	Brain_Cortex	LTBR	12	6484391	6500729	0.5728	rs11831297	3.09	rs2364480	0.265	6.3	-2.033	464	1	top1	0.26	1e-10	-2.033	0.04205	1	0.564523
Insula thickness	Yes	Brain_Cortex	LTF	3	46477136	46526724	0.2029	rs6441971	3.52	rs2269436	-0.007354	-3.16	1.254	395	395	blup	0.029	0.028	0.597	0.55048	1	0.922735
Insula thickness	Yes	Liver	LURAP1	1	46669006	46686933	0.5033	rs6671124	-2.19	rs28364741	0.383901	7.64	-0.693	349	1	top1	0.38	1.1e-17	-0.693	0.48831	1	0.929683
Insula thickness	Yes	Brain_Cortex	LURAP1L	9	12775020	12822130	0.2104	rs12340775	-3.17	rs10960781	0.102	-4.64	0.26	530	1	top1	0.1	9.1e-05	-0.26	0.79486	1	0.963407
Insula thickness	Yes	Brain_Cortex	LUZP1	1	23410516	23504301	0.1616	rs3845521	2.69	rs643492	0.0857	-4.28	1.429	368	1	top1	0.086	0.00033	-1.429	0.153004	1	0.74546
Insula thickness	Yes	Whole_Blood	LUZP1	1	23410516	23504301	0.0601	rs3845521	2.69	rs734445	-0.00129	-3.2	-1.081	368	368	blup	0.018	0.0052	0.14091	0.88794	1	0.987817
Insula thickness	Yes	Brain_Cortex	LXN	3	158363611	158390482	0.2305	rs1714519	2.52	rs3867391	0.111091	5.36	1.556	392	14	lasso	0.17	4.7e-07	1.4904	0.13612	1	0.731973
Insula thickness	Yes	Whole_Blood	LXN	3	158363611	158390482	0.1037	rs1714519	2.52	rs6763412	0.027477	4.47	0.897	393	393	blup	0.045	2.4e-05	1.7309	0.08348	1	0.687894
Insula thickness	Yes	Brain_Cortex	LY6D	8	143866296	143868008	0.2264	rs9297976	3.21	rs2572925	0.1622	-6.04	0.98	409	27	enet	0.18	2.2e-07	-1.4117	0.15805	1	0.74546
Insula thickness	Yes	Liver	LY6E	8	144099399	144105249	0.2845	rs9297976	3.21	rs4424237	0.153363	-4.94	-0.699	410	1	top1	0.15	3.6e-07	0.699	0.48455	1	0.929683
Insula thickness	Yes	Whole_Blood	LY6G5B	6	31637944	31641553	0.2195	NA	NA	NA	NA	NA	NA	245	0	blup	0.095	8.3e-10	NA	NA	NA	NA
Insula thickness	Yes	Brain_Cortex	LY6G5C	6	31644461	31651817	0.468	NA	NA	NA	NA	NA	NA	243	0	blup	0.14	5.6e-06	NA	NA	NA	NA
Insula thickness	Yes	Whole_Blood	LY6G5C	6	31644461	31651817	0.6045	NA	NA	NA	NA	NA	NA	245	0	enet	0.19	2.9e-18	NA	NA	NA	NA
Insula thickness	Yes	Brain_Cortex	LY6K	8	143781529	143783669	0.2087	rs9297976	3.21	rs6998746	0.00204	4.29	-2.306	400	400	blup	0.048	0.0063	-2.062	0.039205	1	0.548589
Insula thickness	Yes	Liver	LY75	2	160659866	160761260	0.3774	rs4665068	-2.66	rs3806603	0.278283	-6.73	0.512	445	1	top1	0.28	1.7e-12	-0.512	0.608651	1	0.938962
Insula thickness	Yes	Brain_Cortex	LY75	2	160659866	160761260	0.1858	rs4665068	-2.66	rs6735923	0.048467	-4.38	0.514	445	445	blup	0.1	8.2e-05	-0.3884	0.697728	1	0.955479
Insula thickness	Yes	Whole_Blood	LY75	2	160659866	160761260	0.4625	rs4665068	-2.66	rs6711770	0.266	-10.56	1.901	445	39	enet	0.34	1.5e-35	-0.96867	0.333	1	0.880883
Insula thickness	Yes	Whole_Blood	LY86	6	6588341	6655216	0.3459	rs9328376	-2.91	rs9504848	0.0998	6.99	0.157	792	40	enet	0.18	7.7e-18	-0.564231	0.5726	1	0.939372
Insula thickness	Yes	Whole_Blood	LYAR	4	4269428	4291896	0.1793	rs10937874	-2.77	rs10937831	0.0553	5.31	-0.033	382	5	lasso	0.098	5.1e-10	-0.9417	0.34637	1	0.881764
Insula thickness	Yes	Liver	LYG1	2	99900701	99921205	0.2802	rs7602535	3.96	rs12464785	0.112117	4.99	-1.584	311	24	enet	0.15	6e-07	-0.147372	0.882838	1	0.981839
Insula thickness	Yes	Brain_Cortex	LYG1	2	99900701	99921205	0.1641	rs7602535	3.96	rs6542873	0.067512	4.37	0.648	311	311	blup	0.077	0.00064	0.4221	0.67298	1	0.950619
Insula thickness	Yes	Whole_Blood	LYG1	2	99900701	99921205	0.1587	rs7602535	3.96	rs6749029	0.145	-7.42	-1.5	311	10	lasso	0.16	3.1e-16	0.84128	0.4	1	0.893402
Insula thickness	Yes	Liver	LYNX1	8	143845752	143859640	0.4435	rs9297976	3.21	rs7822193	0.222326	6.51	1.622	409	8	lasso	0.24	7e-11	1.56068	0.1186	1	0.749714
Insula thickness	Yes	Whole_Blood	LYNX1	8	143845752	143859640	0.0888	rs9297976	3.21	rs1036385	0.053163	5.41	1.659	409	1	top1	0.053	4.7e-06	1.659	0.097116	1	0.713741
Insula thickness	Yes	Whole_Blood	LYPD4	19	42341148	42348760	0.0655	rs7253232	2.96	rs7251960	0.036716	-4.94	0.345	251	1	top1	0.037	0.00013	-0.345	0.730094	1	0.960862
Insula thickness	Yes	Brain_Cortex	LYPD8	1	248902716	248903150	0.4274	rs7541216	-1.72	rs10158204	0.0712	3.67	0.611	184	1	top1	0.071	0.001	0.611	0.5412	1	0.922001
Insula thickness	Yes	Brain_Cortex	LYRM2	6	90277863	90348472	0.353	rs9351230	2.72	rs715203	0.211284	5.96	-1.646	492	5	lasso	0.22	4.2e-09	-1.54377	0.12264	1	0.706709
Insula thickness	Yes	Brain_Cortex	LYRM4	6	5102827	5261172	0.303	rs6900682	3.12	rs464681	0.129632	-4.77	-0.372	629	1	top1	0.13	1.1e-05	0.372	0.70989	1	0.955479
Insula thickness	Yes	Whole_Blood	LYRM4	6	5102827	5261172	0.1776	rs6900682	3.12	rs10498665	0.0239	5	-1.005	629	629	blup	0.067	2.8e-07	1.65951	0.09701	1	0.713741
Insula thickness	Yes	Whole_Blood	LYRM5	12	25348150	25357722	0.1133	rs3759085	-2.67	rs13096	0.034879	-4.38	0.307	576	1	top1	0.035	0.00019	-0.307	0.75884	1	0.968313
Insula thickness	Yes	Brain_Cortex	LYRM9	17	26205340	26220409	0.4022	rs16964219	-2.88	rs3751972	0.236921	-6.72	2.111	312	7	enet	0.25	3.7e-10	-2.0359	0.04176	1	0.564523
Insula thickness	Yes	Whole_Blood	LYRM9	17	26205340	26220409	0.1039	rs16964219	-2.88	rs4796172	0.00863	-4.36	1.994	312	10	enet	0.039	8.4e-05	-1.7001	0.0891	1	0.695185
Insula thickness	Yes	Whole_Blood	LYSMD2	15	52015208	52043757	0.0472	rs4776028	-3.08	rs8025737	0.01797	3.91	-0.761	437	1	top1	0.018	0.0058	-0.761	0.44666	1	0.913665
Insula thickness	Yes	Liver	LYSMD4	15	100260989	100273766	0.4434	rs11855419	-3.64	rs7497935	0.14283	5.42	-1.387	506	33	enet	0.22	4.4e-10	-0.4822	0.629662	1	0.944914
Insula thickness	Yes	Brain_Cortex	LYSMD4	15	100260989	100273766	0.448	rs11855419	-3.64	rs8041078	0.338243	7	-0.921	506	4	lasso	0.46	5.5e-20	0.27027	0.786951	1	0.960684
Insula thickness	Yes	Whole_Blood	LYSMD4	15	100260989	100273766	0.3154	rs11855419	-3.64	rs8041078	0.109049	7.46	-0.921	506	8	lasso	0.22	1.3e-21	-0.68506	0.49331	1	0.919536
Insula thickness	Yes	Liver	LYZ	12	69742121	69748014	0.266	rs10878883	2.58	rs6581887	0.16629	5.1	-0.579	536	1	top1	0.17	1.1e-07	-0.579	0.56259	1	0.938387
Insula thickness	Yes	Brain_Cortex	LYZ	12	69742121	69748014	0.1829	rs10878883	2.58	rs2231700	0.0221	4.14	0.186	534	534	blup	0.031	0.023	-0.2905	0.77146	1	0.960017
Insula thickness	Yes	Whole_Blood	LYZ	12	69742121	69748014	0.6575	rs10878883	2.58	rs2168029	0.488358	13.56	-0.353	536	42	enet	0.57	1.6e-69	-0.92921	0.35278	1	0.885474
Insula thickness	Yes	Whole_Blood	LZTR1	22	21333751	21353327	0.5593	rs362089	-2.75	rs178280	0.262858	9.88	-0.797	377	39	enet	0.32	1.3e-32	-1.3171	0.188	1	0.782044
Insula thickness	Yes	Whole_Blood	LZTS1	8	20103676	20161474	0.3039	rs10090638	3.01	rs903998	0.126712	7.1	0.553	604	1	top1	0.13	1.2e-12	0.553	0.580263	1	0.939372
Insula thickness	Yes	Whole_Blood	M1AP	2	74785010	74875465	0.161	rs6741029	-3.4	rs2158830	-0.00236	-3.93	-1.372	389	15	enet	0.0036	0.13	1.29176	0.196	1	0.796344
Insula thickness	Yes	Liver	MAATS1	3	119421869	119485949	0.3733	rs2688637	3.31	rs7617287	0.358168	7.61	0.19	512	7	enet	0.36	1.2e-16	0.23355	0.81533	1	0.976198
Insula thickness	Yes	Whole_Blood	MAB21L3	1	116654376	116677861	0.1064	rs10801911	-2.24	rs4839498	0.00194	3.94	1.027	469	13	enet	0.029	0.00066	0.29888	0.76503	1	0.969104
Insula thickness	Yes	Whole_Blood	MAD1L1	7	1855429	2272878	0.2648	rs11767177	3.36	rs7795303	0.006365	-3.96	-0.34	417	66	enet	0.032	0.00035	0.7871	0.43124	1	0.908392
Insula thickness	Yes	Brain_Cortex	MADCAM1	19	489176	505347	0.395	rs4897971	-2.9	rs10415416	0.265819	-6.03	-0.627	373	3	lasso	0.28	1.6e-11	0.6686	0.503732	1	0.913981
Insula thickness	Yes	Liver	MAEA	4	1283639	1333925	0.4179	rs6855233	3.17	rs6826415	0.101636	5	-0.657	383	383	blup	0.15	5.3e-07	0.2487	0.80359	1	0.975948
Insula thickness	Yes	Brain_Cortex	MAEA	4	1283639	1333925	0.5206	rs6855233	3.17	rs11248042	0.03364	4.41	0.459	383	34	enet	0.13	8.4e-06	-0.5576	0.57711	1	0.92971
Insula thickness	Yes	Whole_Blood	MAEA	4	1283639	1333925	0.1957	rs6855233	3.17	rs3856982	0.0571	-5.58	0.274	384	384	blup	0.059	1.5e-06	0.0558	0.95549	1	0.993797
Insula thickness	Yes	Liver	MAEL	1	166958346	166991451	0.168	rs1554669	-2.38	rs2075982	0.059344	4.19	-0.925	605	1	top1	0.059	0.0015	-0.925	0.35497	1	0.871208
Insula thickness	Yes	Brain_Cortex	MAEL	1	166958346	166991451	0.5624	rs1554669	-2.38	rs4657608	0.254	-6.4	0.356	606	10	lasso	0.42	7.6e-18	-0.7951	0.426571	1	0.883769
Insula thickness	Yes	Whole_Blood	MAF1	8	145159402	145162514	0.2066	rs4977189	2.74	rs11990558	0.150299	-8.13	1.68	233	14	enet	0.16	1.4e-15	-2.0394	0.041409	1	0.584657
Insula thickness	Yes	Liver	MAG	19	35783028	35804707	0.419	rs10417830	-2.54	rs10411704	0.351052	7.33	-1.742	495	1	top1	0.35	5.4e-16	-1.742	0.08151	1	0.691321
Insula thickness	Yes	Whole_Blood	MAG	19	35783028	35804707	0.0852	rs10417830	-2.54	rs10411704	0.008933	4.14	-1.742	495	495	blup	0.017	0.0066	-0.55594	0.578253	1	0.939372
Insula thickness	Yes	Whole_Blood	MAGEF1	3	184428156	184429836	0.1192	rs17220640	2.27	rs4074989	0.020272	-4.68	1.931	450	6	lasso	0.049	1e-05	-2.3997	0.01641	1	0.465613
Insula thickness	Yes	Brain_Cortex	MAGI2-AS3	7	79082198	79100524	0.178	rs17407267	2.45	rs17152530	0.077557	4.27	0.665	364	10	lasso	0.084	0.00038	1.37006	0.1707	1	0.754175
Insula thickness	Yes	Liver	MAGOH2	17	10619319	10619828	0.3802	rs17690195	2.33	rs387142	0.320439	7.22	-0.46	500	1	top1	0.32	1.8e-14	-0.46	0.64552	1	0.952379
Insula thickness	Yes	Whole_Blood	MAK	6	10762956	10838764	0.0798	rs1883239	-2.65	rs9368453	0.026	4.41	1.884	475	1	top1	0.026	0.0011	1.884	0.05956	1	0.657425
Insula thickness	Yes	Whole_Blood	MAL	2	95691422	95719737	0.0231	rs6743870	-2.42	rs4241315	0.00978	3.71	-0.585	108	108	blup	0.013	0.017	-0.83012	0.406	1	0.894644
Insula thickness	Yes	Liver	MALSU1	7	23338358	23349827	0.3089	rs199350	-2.73	rs199348	0.053271	-3.74	-0.992	407	407	blup	0.099	4.6e-05	0.9311	0.35178	1	0.871208
Insula thickness	Yes	Liver	MALT1	18	56338618	56417371	0.226	rs1943994	3.16	rs7234150	-0.006119	3.18	1.066	567	567	blup	0.036	0.011	2.1798	0.0293	1	0.546222
Insula thickness	Yes	Liver	MAMDC4	9	139745489	139755249	0.242	NA	NA	NA	NA	NA	NA	413	0	blup	0.024	0.031	NA	NA	NA	NA
Insula thickness	Yes	Whole_Blood	MAML3	4	140637907	141075338	0.3462	rs6816957	-3.51	rs7683979	0.269	-9.99	0.095	462	11	lasso	0.28	1.9e-28	-0.4706	0.63791	1	0.94568
Insula thickness	Yes	Whole_Blood	MAN1A1	6	119498374	119670926	0.1111	rs6917635	2.78	rs7765368	0.0579	5.4	1.465	404	4	lasso	0.071	1.4e-07	1.17474	0.2401	1	0.830763
Insula thickness	Yes	Liver	MAN1B1	9	139981379	140003635	0.32	NA	NA	NA	NA	NA	NA	369	0	lasso	0.15	6.4e-07	NA	NA	NA	NA
Insula thickness	Yes	Brain_Cortex	MAN1B1	9	139981379	140003635	0.2106	NA	NA	NA	NA	NA	NA	366	0	top1	0.17	2.7e-07	NA	NA	NA	NA
Insula thickness	Yes	Whole_Blood	MAN1B1	9	139981379	140003635	0.4417	NA	NA	NA	NA	NA	NA	369	0	lasso	0.33	8.4e-34	NA	NA	NA	NA
Insula thickness	Yes	Liver	MAN1C1	1	25943959	26112698	0.2718	rs12736858	3.22	rs1534948	0.122501	4.96	0.051	312	3	lasso	0.14	1.2e-06	0.4193	0.675	1	0.959115
Insula thickness	Yes	Whole_Blood	MAN2A1	5	109025067	109202879	0.0844	rs12519019	-3.1	rs31593	-0.001507	-4.11	0.417	427	427	blup	0.014	0.012	0.93561	0.349	1	0.881764
Insula thickness	Yes	Whole_Blood	MAN2A2	15	91445448	91465814	0.1991	rs11073964	-3.27	rs1052532	0.018594	4.85	0.496	501	3	lasso	0.049	1.1e-05	0.90183	0.36715	1	0.891827
Insula thickness	Yes	Whole_Blood	MAN2B1	19	12757327	12777556	0.208	rs2305796	3.45	rs8112964	0.037838	-5.98	0.622	300	5	lasso	0.091	2e-09	-0.84699	0.397003	1	0.893402
Insula thickness	Yes	Liver	MAN2B2	4	6576902	6625089	0.542	rs11732389	-4.33	rs7659958	0.205513	-6.22	0.702	530	1	top1	0.21	2.7e-09	-0.702	0.48268	1	0.929683
Insula thickness	Yes	Whole_Blood	MAN2B2	4	6576902	6625089	0.5058	rs11732389	-4.33	rs4689486	0.226	-9.38	0.711	530	9	lasso	0.24	1.4e-23	-1.1788	0.2385	1	0.830763
Insula thickness	Yes	Liver	MAN2C1	15	75648133	75660495	0.4549	rs2655133	-3.09	rs4886708	0.33848	7.84	1.317	233	27	enet	0.36	1.4e-16	0.9238	0.355615	1	0.871208
Insula thickness	Yes	Brain_Cortex	MAN2C1	15	75648133	75660495	0.399	rs2655133	-3.09	rs4886703	0.242072	6.36	1.368	233	5	lasso	0.28	2.9e-11	1.09528	0.273394	1	0.814134
Insula thickness	Yes	Whole_Blood	MAN2C1	15	75648133	75660495	0.5522	rs2655133	-3.09	rs28610581	0.569099	14.83	1.128	233	38	enet	0.6	5.8e-75	0.75729	0.44888	1	0.913665
Insula thickness	Yes	Liver	MANEA	6	96025419	96057333	0.281	rs608475	-1.93	rs7749777	0.0127	4.3	-1.141	325	6	lasso	0.042	0.0068	-1.1659	0.24365	1	0.828311
Insula thickness	Yes	Whole_Blood	MANEA	6	96025419	96057333	0.321	rs608475	-1.93	rs1133503	0.289	10.43	0.595	325	6	lasso	0.29	1.9e-29	0.756046	0.44962	1	0.913665
Insula thickness	Yes	Liver	MANEA-AS1	6	96023059	96025326	0.224	rs608475	-1.93	rs7774322	0.0466	4.02	0.523	325	325	blup	0.068	0.00069	-0.1518	0.87933	1	0.981488
Insula thickness	Yes	Brain_Cortex	MANEA-AS1	6	96023059	96025326	0.18	rs608475	-1.93	rs6932267	0.053802	4.7	0.697	324	15	enet	0.11	3.7e-05	1.35519	0.17536	1	0.754175
Insula thickness	Yes	Brain_Cortex	MAP1B	5	71403061	71505395	0.2492	rs7736611	-2.44	rs3828616	0.131923	4.71	-1.802	450	1	top1	0.13	8.9e-06	-1.802	0.07155	1	0.614392
Insula thickness	Yes	Liver	MAP1LC3A	20	33134658	33148149	0.1471	rs6059711	3	rs6059956	0.034107	4.82	1.536	304	304	blup	0.1	4.4e-05	1.7432	0.0813	1	0.691321
Insula thickness	Yes	Brain_Cortex	MAP1LC3A	20	33134658	33148149	0.441	rs6059711	3	rs1205340	0.301567	-6.75	-2.469	302	302	blup	0.32	3.3e-13	1.6096	0.10748	1	0.685462
Insula thickness	Yes	Whole_Blood	MAP1LC3A	20	33134658	33148149	0.1584	rs6059711	3	rs6059919	0.184176	-8.43	0.054	304	1	top1	0.18	3.8e-18	-0.054	0.95694	1	0.994157
Insula thickness	Yes	Whole_Blood	MAP1LC3B	16	87417601	87438385	0.1892	rs12599613	5.8	rs980304	0.028555	-5	-0.526	584	4	lasso	0.03	0.00049	-0.25209	0.801	1	0.972215
Insula thickness	Yes	Whole_Blood	MAP1S	19	17830051	17845325	0.1279	rs10407076	-3.08	rs10410487	0.08798	5.91	2.044	428	1	top1	0.088	3.9e-09	2.044	0.040954	1	0.584657
Insula thickness	Yes	Whole_Blood	MAP2K1	15	66679155	66784650	0.1669	rs11854757	3.1	rs4489951	0.027082	-4.85	0.204	520	520	blup	0.05	9.7e-06	-0.80312	0.4219	1	0.904977
Insula thickness	Yes	Brain_Cortex	MAP2K5	15	67835047	68099461	0.196	rs2414959	2.74	rs12441715	0.080374	-4.19	0.492	410	1	top1	0.08	0.00051	-0.492	0.622719	1	0.945911
Insula thickness	Yes	Whole_Blood	MAP2K5	15	67835047	68099461	0.172	rs2414959	2.74	rs12902812	0.151162	-8.55	0.566	410	22	enet	0.17	3.6e-17	-0.43213	0.66565	1	0.953556
Insula thickness	Yes	Liver	MAP3K10	19	40697651	40721482	0.36	rs2604879	2.42	rs3746006	0.108859	-4.96	-0.655	391	1	top1	0.11	2e-05	0.655	0.51247	1	0.929683
Insula thickness	Yes	Whole_Blood	MAP3K10	19	40697651	40721482	0.1884	rs2604879	2.42	rs3746006	0.14157	-7.36	-0.655	392	3	lasso	0.17	4.5e-17	-0.08568	0.931719	1	0.993797
Insula thickness	Yes	Whole_Blood	MAP3K11	11	65365226	65381720	0.2635	rs683191	-4.05	rs2004649	0.253	9.86	1.671	351	9	enet	0.26	1e-25	1.62909	0.103294	1	0.718967
Insula thickness	Yes	Whole_Blood	MAP3K12	12	53874947	53893847	0.0929	rs12821290	2.22	rs10876477	0.029189	-4.51	0.275	420	1	top1	0.029	0.00058	-0.275	0.78332	1	0.971228
Insula thickness	Yes	Whole_Blood	MAP3K13	3	185000729	185206885	0.3336	rs11707079	3.08	rs7429119	0.235654	-10.19	-0.61	341	17	enet	0.27	1.7e-27	0.6407	0.52173	1	0.928355
Insula thickness	Yes	Liver	MAP3K3	17	61699775	61773261	0.1408	rs2058194	-3.11	rs16947005	0.039857	4.29	1.25	277	3	lasso	0.057	0.0017	0.5564	0.57793	1	0.938387
Insula thickness	Yes	Whole_Blood	MAP3K5	6	136878185	137113656	0.1134	rs797566	3.8	rs9494579	0.0148	-4.09	-2.321	389	389	blup	0.044	2.8e-05	3.12105	0.0018	1	0.251173
Insula thickness	Yes	Whole_Blood	MAP3K6	1	27681675	27693383	0.2627	rs7540961	-2.55	rs17262181	0.0642	-5.29	-0.849	230	13	enet	0.1	1.6e-10	-0.43864	0.66093	1	0.95149
Insula thickness	Yes	Whole_Blood	MAP3K7	6	91223292	91296764	0.0955	rs1836137	-3.12	rs1145735	0.00198	-4.27	1.001	537	537	blup	0.025	0.0013	-0.118832	0.90541	1	0.990718
Insula thickness	Yes	Whole_Blood	MAP3K7CL	21	30449792	30548210	0.1181	rs2245537	3.69	rs2251381	0.071565	5.93	1.153	429	1	top1	0.072	1.1e-07	1.153	0.24891	1	0.832773
Insula thickness	Yes	Whole_Blood	MAP3K9	14	71189243	71276251	0.1512	rs2189807	3.23	rs11624934	0.105464	6.56	-0.639	435	435	blup	0.12	1.1e-11	0.5458	0.58519	1	0.93948
Insula thickness	Yes	Whole_Blood	MAP4	3	47892182	48130769	0.1472	rs2228561	-2.26	rs7651237	0.029155	-4.81	0.787	201	3	lasso	0.069	2.1e-07	-1.1987	0.23065	1	0.823082
Insula thickness	Yes	Brain_Cortex	MAP4K5	14	50885243	51027844	0.242	rs10149698	2.6	rs1599969	0.012702	-3.72	-2.052	461	461	blup	0.056	0.0033	1.89226	0.05846	1	0.582642
Insula thickness	Yes	Whole_Blood	MAP6D1	3	183533664	183543382	0.1454	rs4148568	-2.97	rs7644746	0.052143	-4.69	-0.582	470	1	top1	0.052	5.7e-06	0.582	0.56057	1	0.936099
Insula thickness	Yes	Whole_Blood	MAP7D1	1	36621180	36646450	0.3562	rs12401872	-3.13	rs4653164	0.273	10.81	0.912	327	4	lasso	0.32	2.9e-33	0.83267	0.40503	1	0.894644
Insula thickness	Yes	Whole_Blood	MAPK1	22	22108789	22221970	0.0776	rs4820091	3.11	rs2876981	0.005526	-4.11	0.306	402	402	blup	0.012	0.019	-0.7715	0.44	1	0.9126
Insula thickness	Yes	Liver	MAPK12	22	50687628	50700254	0.336	rs35197053	3.47	rs1129880	0.064308	4.61	0.352	394	1	top1	0.064	0.00095	0.352	0.724838	1	0.961484
Insula thickness	Yes	Brain_Cortex	MAPK12	22	50687628	50700254	0.3948	rs35197053	3.47	rs1129880	0.375974	7.23	0.352	393	1	top1	0.38	1.6e-15	0.352	0.725	1	0.955479
Insula thickness	Yes	Brain_Cortex	MAPK13	6	36095586	36107842	0.252	rs17284939	4.88	rs12199702	0.16148	4.89	0.148	371	1	top1	0.16	8.1e-07	0.148	0.88234	1	0.978267
Insula thickness	Yes	Whole_Blood	MAPK13	6	36095586	36107842	0.0747	rs17284939	4.88	rs683423	-0.00146	3.39	1.221	371	371	blup	0.0085	0.042	0.468312	0.63956	1	0.946393
Insula thickness	Yes	Whole_Blood	MAPK14	6	35995488	36079013	0.0761	rs17284939	4.88	rs851019	0.0135	-4.02	0.329	391	25	enet	0.024	0.0016	1.57707	0.11478	1	0.740233
Insula thickness	Yes	Brain_Cortex	MAPK3	16	30125426	30134827	0.213	rs4787484	-3	rs2005219	0.141493	5.24	-0.679	227	5	lasso	0.23	1.8e-09	-0.6293	0.52912	1	0.922001
Insula thickness	Yes	Whole_Blood	MAPK3	16	30125426	30134827	0.2158	rs4787484	-3	rs7201780	0.201452	9.5	0.472	228	8	lasso	0.26	1.8e-26	0.78721	0.431	1	0.908392
Insula thickness	Yes	Whole_Blood	MAPK8	10	49514698	49647403	0.0806	rs1867579	2.9	rs10745266	0.030678	-4.41	0.549	370	1	top1	0.031	0.00043	-0.549	0.58301	1	0.93948
Insula thickness	Yes	Whole_Blood	MAPK8IP1	11	45907202	45928016	0.3145	rs10838529	-3.7	rs11038689	0.203	9.17	-2.349	375	5	lasso	0.22	1e-21	-2.69765	0.006983	1	0.358118
Insula thickness	Yes	Liver	MAPK9	5	179660143	179719099	0.2116	rs27744	3.03	rs6867398	0.034424	-4.04	0.179	443	443	blup	0.063	0.001	1.3402	0.18017	1	0.791924
Insula thickness	Yes	Brain_Cortex	MAPK9	5	179660143	179719099	0.2422	rs27744	3.03	rs1127575	0.135154	4.93	-1.326	444	19	enet	0.2	4.2e-08	-0.8537	0.3933	1	0.872672
Insula thickness	Yes	Whole_Blood	MAPK9	5	179660143	179719099	0.2571	rs27744	3.03	rs7725	0.098451	6.2	0.777	444	30	enet	0.15	7.7e-15	1.09157	0.275	1	0.847725
Insula thickness	Yes	Whole_Blood	MAPKAPK3	3	50648951	50686720	0.0762	rs388483	2.33	rs6791880	0.089346	-6.17	-1.719	323	1	top1	0.089	3e-09	1.719	0.08561	1	0.689473
Insula thickness	Yes	Whole_Blood	MAPKAPK5-AS1	12	112277588	112280706	0.1112	rs2239196	-1.95	rs12426566	0.010082	3.14	0.552	204	21	enet	0.028	0.00079	-1.22234	0.22158	1	0.811488
Insula thickness	Yes	Brain_Cortex	MAPKBP1	15	42066632	42119834	0.326	rs1712427	2.9	rs12902047	0.174673	5.78	0.509	413	17	enet	0.23	2.6e-09	0.3646	0.715406	1	0.955479
Insula thickness	Yes	Whole_Blood	MAPRE1	20	31407699	31438211	0.3191	rs6119285	-2.89	rs410488	0.220052	-9.07	0.022	428	30	enet	0.23	6.2e-23	-0.3298	0.74157	1	0.963758
Insula thickness	Yes	Liver	MAPRE2	18	32556892	32723434	0.43	rs11081866	-2.97	rs555094	0.144111	-4.82	0.317	376	1	top1	0.14	8.4e-07	-0.317	0.7512	1	0.962345
Insula thickness	Yes	Whole_Blood	MARC1	1	220960101	220987735	0.2704	rs3738182	-2.17	rs868494	0.0495	6.45	0.919	411	9	lasso	0.13	8.6e-13	1.53321	0.12522	1	0.749573
Insula thickness	Yes	Liver	MARC2	1	220921567	220958150	0.2231	rs3738182	-2.17	rs6697965	0.150279	-5.04	-0.371	407	1	top1	0.15	4.8e-07	0.371	0.71064	1	0.961484
Insula thickness	Yes	Whole_Blood	MARC2	1	220921567	220958150	0.11	rs3738182	-2.17	rs365798	0.0644	-5.72	-1.218	407	15	enet	0.077	3.9e-08	1.23993	0.215	1	0.807569
Insula thickness	Yes	Brain_Cortex	MARCH10	17	60778675	60885705	0.3076	rs2465436	2.42	rs2286566	0.176192	-5.8	0.1	241	6	lasso	0.21	1.1e-08	-0.0814	0.93509	1	0.986707
Insula thickness	Yes	Liver	MARCH2	19	8478154	8503901	0.238	rs11672038	-3.29	rs17160491	0.126593	4.86	-0.987	352	1	top1	0.13	4.1e-06	-0.987	0.32364	1	0.868158
Insula thickness	Yes	Brain_Cortex	MARCH2	19	8478154	8503901	0.432	rs11672038	-3.29	rs3815783	0.129814	-5.78	0.865	352	29	enet	0.27	5.4e-11	-0.8486	0.396086	1	0.872672
Insula thickness	Yes	Whole_Blood	MARCH2	19	8478154	8503901	0.1851	rs11672038	-3.29	rs17160520	0.138415	7.41	-1.049	352	4	lasso	0.15	1.6e-14	-1.05206	0.292771	1	0.860474
Insula thickness	Yes	Liver	MARCH5	10	94050920	94113721	0.2183	rs1539330	-2.92	rs11186915	0.0442	4.17	-0.995	302	302	blup	0.11	1.5e-05	-0.7596	0.447521	1	0.921689
Insula thickness	Yes	Whole_Blood	MARCH6	5	10353815	10440500	0.0903	rs3797126	-2.87	rs1470023	-0.001847	3.53	-0.708	607	607	blup	0.0016	0.21	-0.43018	0.667	1	0.954078
Insula thickness	Yes	Liver	MARCH8	10	45950035	46090354	0.1584	rs11595331	-2.42	rs7896175	0.0269	3.17	-0.858	228	228	blup	0.038	0.0091	-0.3718	0.710024	1	0.961484
Insula thickness	Yes	Brain_Cortex	MARCH8	10	45950035	46090354	0.163	rs11595331	-2.42	rs7896175	0.067123	3.85	-0.858	228	1	top1	0.067	0.0014	-0.858	0.390892	1	0.872672
Insula thickness	Yes	Whole_Blood	MARCKS	6	114178541	114184648	0.0875	rs2463314	2.34	rs9488195	0.0365	-4.33	0.102	400	1	top1	0.037	0.00013	-0.102	0.91876	1	0.991498
Insula thickness	Yes	Whole_Blood	MARCKSL1P1	10	104935311	104935851	0.1032	rs7084783	3.28	rs12240508	0.001908	-3.38	-0.824	351	351	blup	0.033	0.00027	-0.2357	0.81369	1	0.976495
Insula thickness	Yes	Whole_Blood	MARCO	2	119699742	119752236	0.3921	rs330758	-2.87	rs4491733	0.161	-7.93	-2.181	530	8	lasso	0.17	2.3e-16	1.91282	0.0558	1	0.64795
Insula thickness	Yes	Whole_Blood	MARK3	14	103851729	103970168	0.1219	rs11627052	-3.18	rs8020912	0.07248	5.83	1.335	360	5	lasso	0.098	4.5e-10	1.5947	0.11078	1	0.733941
Insula thickness	Yes	Whole_Blood	MARK4	19	45754516	45808541	0.6189	rs10412761	3.26	rs344807	0.480864	13.31	-0.154	359	7	lasso	0.51	1.8e-58	0.01866	0.98511	1	0.996437
Insula thickness	Yes	Whole_Blood	MARS	12	57869228	57910370	0.0888	rs2598483	-1.9	rs2277317	0.006776	4.09	0.993	343	343	blup	0.031	0.0004	0.70978	0.47784	1	0.914735
Insula thickness	Yes	Whole_Blood	MARVELD1	10	99472930	99477907	0.0948	rs12360068	-3.15	rs7896853	0.009106	4.21	-0.02	438	1	top1	0.0091	0.037	-0.02	0.98404	1	0.996354
Insula thickness	Yes	Liver	MARVELD3	16	71660064	71676017	0.1055	rs4788828	-2.77	rs12928939	0.0485	-3.93	-0.265	418	1	top1	0.049	0.0037	0.265	0.791	1	0.973095
Insula thickness	Yes	Liver	MASP2	1	11086580	11107290	0.2644	rs1281003	2.8	rs2273344	0.208229	-5.82	-2.735	376	1	top1	0.21	2.1e-09	2.735	0.00624	1	0.36595
Insula thickness	Yes	Brain_Cortex	MAST2	1	46252659	46501796	0.1219	rs6657284	-2.21	rs3893383	0.073	3.87	-2.084	305	13	enet	0.084	0.00038	-1.9566	0.050396	1	0.571936
Insula thickness	Yes	Whole_Blood	MAST2	1	46252659	46501796	0.1033	rs6657284	-2.21	rs10890365	0.0498	-5.93	-0.613	306	14	enet	0.073	7.9e-08	0.39627	0.69191	1	0.955625
Insula thickness	Yes	Brain_Cortex	MAST3	19	18208603	18262502	0.193	rs10407076	-3.08	rs885683	0.015611	-4.28	-1.31	418	418	blup	0.046	0.0074	0.4268	0.669514	1	0.950619
Insula thickness	Yes	Whole_Blood	MAST4	5	65892176	66465423	0.117	rs34693	-3.31	rs1366338	0.006295	-4.38	-0.599	519	519	blup	0.014	0.014	1.01773	0.309	1	0.86721
Insula thickness	Yes	Liver	MASTL	10	27444196	27475853	0.4098	rs7090810	-3.84	rs1557168	0.385	-7.73	-0.168	457	1	top1	0.38	9.2e-18	0.168	0.866583	1	0.979337
Insula thickness	Yes	Whole_Blood	MASTL	10	27444196	27475853	0.2178	rs7090810	-3.84	rs7900024	0.194873	-8.59	-0.227	457	1	top1	0.19	3.3e-19	0.227	0.82042	1	0.976515
Insula thickness	Yes	Whole_Blood	MAT2A	2	85766288	85771845	0.1156	rs17026729	2.1	rs7579665	0.0387	-4.69	0.645	480	4	lasso	0.039	7.4e-05	-0.26144	0.794	1	0.971228
Insula thickness	Yes	Whole_Blood	MATN1	1	31184124	31196434	0.0915	rs6695189	-2.52	rs7555405	0.0269	-4.25	-0.497	554	1	top1	0.027	0.00093	0.497	0.61919	1	0.942779
Insula thickness	Yes	Whole_Blood	MAU2	19	19431654	19469563	0.129	rs10425230	-2.63	rs10401969	0.042083	-5.46	0.51	366	4	lasso	0.064	4.9e-07	-0.40777	0.683445	1	0.954353
Insula thickness	Yes	Brain_Cortex	MBD3	19	1576639	1592882	0.286	rs11878765	-3.08	rs11668862	0.013123	3.52	1.206	376	376	blup	0.058	0.0028	0.2481	0.804085	1	0.965755
Insula thickness	Yes	Whole_Blood	MBD5	2	148778580	149275805	0.1251	rs13030535	2.48	rs13029038	0.0475	5.6	-0.59	329	329	blup	0.081	1.7e-08	-0.40163	0.688	1	0.955435
Insula thickness	Yes	Liver	MBL1P	10	81664654	81710092	0.724	rs3923564	-2.39	rs12770651	0.405	8	-0.248	308	12	lasso	0.44	1e-20	-0.2197	0.82614	1	0.976198
Insula thickness	Yes	Liver	MBL2	10	54525140	54531460	0.4182	rs4504976	2.56	rs10824796	0.19	-6.14	-1.653	582	1	top1	0.19	1.2e-08	1.653	0.098331	1	0.730348
Insula thickness	Yes	Whole_Blood	MBLAC1	7	99724317	99726118	0.2494	rs4646456	2.42	rs4134927	0.145828	7.53	1.442	281	1	top1	0.15	1.9e-14	1.442	0.1493	1	0.765748
Insula thickness	Yes	Whole_Blood	MBOAT4	8	29989340	30002202	0.171	rs6987718	-2.44	rs10090988	0.037774	5.97	-0.853	374	374	blup	0.099	4e-10	-1.3311	0.183159	1	0.782044
Insula thickness	Yes	Liver	MBOAT7	19	54677107	54693733	0.434	rs7255132	3.48	rs641738	0.12784	-5.49	-0.356	475	11	lasso	0.19	1.3e-08	1.4215	0.15516	1	0.770588
Insula thickness	Yes	Whole_Blood	MBTPS1	16	84087371	84150511	0.3406	rs3826144	3.25	rs2175248	0.130152	7.14	-0.083	992	13	lasso	0.17	6.6e-17	0.1018	0.919	1	0.991498
Insula thickness	Yes	Brain_Cortex	MC1R	16	89979826	89987385	0.3932	rs2099105	-4.1	rs3212371	0.175876	5.03	-0.537	320	1	top1	0.18	2.5e-07	-0.537	0.591268	1	0.935124
Insula thickness	Yes	Whole_Blood	MC1R	16	89979826	89987385	0.1132	rs2099105	-4.1	rs17784386	0.089981	6.49	-0.759	319	4	lasso	0.096	7.6e-10	-0.86577	0.387	1	0.893402
Insula thickness	Yes	Whole_Blood	MCAT	22	43528212	43539400	0.0813	rs4822276	3.72	rs5764482	0.014784	-4.14	0.975	559	15	enet	0.017	0.0071	-0.6309	0.528	1	0.929651
Insula thickness	Yes	Liver	MCC	5	112357796	112824527	0.256	rs10077431	3.35	rs6594659	0.054483	4.5	-2.594	563	3	lasso	0.087	0.00013	-2.6353	0.00841	1	0.401257
Insula thickness	Yes	Whole_Blood	MCC	5	112357796	112824527	0.2343	rs10077431	3.35	rs13177101	0.195031	-8.69	1.536	563	1	top1	0.2	3.2e-19	-1.536	0.125	1	0.749573
Insula thickness	Yes	Whole_Blood	MCCC1	3	182733006	182833863	0.1214	rs13093799	-2.9	rs7640612	0.058871	-4.83	-0.745	409	1	top1	0.059	1.5e-06	0.745	0.45627	1	0.914116
Insula thickness	Yes	Brain_Cortex	MCCC1-AS1	3	182734043	182735596	0.2077	rs13093799	-2.9	rs1502762	0.036279	3.68	0.61	422	3	lasso	0.055	0.0037	0.6048	0.5453	1	0.922735
Insula thickness	Yes	Liver	MCCC2	5	70883115	70954531	0.1531	rs4354016	2.24	rs277976	0.007901	-3.89	1.358	312	312	blup	0.023	0.036	-1.2062	0.22775	1	0.819404
Insula thickness	Yes	Liver	MCF2L	13	113548692	113754053	0.6	rs1929025	3.24	rs1320521	0.08334	5.43	0.028	449	10	lasso	0.24	9.7e-11	0.8566	0.39165	1	0.889994
Insula thickness	Yes	Brain_Cortex	MCF2L-AS1	13	113621798	113623138	0.334	rs1929025	3.24	rs1317506	0.215094	5.46	-0.151	447	1	top1	0.22	8.8e-09	-0.151	0.87998	1	0.978267
Insula thickness	Yes	Liver	MCFD2	2	47129009	47168994	0.4939	rs11695058	2.85	rs12621059	0.046188	4.53	0.775	555	555	blup	0.11	1.6e-05	-1.46667	0.142464	1	0.763575
Insula thickness	Yes	Brain_Cortex	MCFD2	2	47129009	47168994	0.6767	rs11695058	2.85	rs11890177	0.415923	-7.53	1.432	556	1	top1	0.42	1.9e-17	-1.432	0.152144	1	0.74546
Insula thickness	Yes	Whole_Blood	MCFD2	2	47129009	47168994	0.1736	rs11695058	2.85	rs11890177	0.0689	-6.19	1.432	556	20	enet	0.1	1.9e-10	-1.54912	0.121	1	0.745781
Insula thickness	Yes	Brain_Cortex	MCHR1	22	41074754	41078818	0.0941	rs8137636	3.35	rs5758064	0.000926	4	1.09	295	295	blup	0.034	0.019	1.06493	0.287	1	0.826312
Insula thickness	Yes	Whole_Blood	MCHR1	22	41074754	41078818	0.0511	rs8137636	3.35	rs7292804	-0.001758	-3.53	-0.522	295	295	blup	0.017	0.0077	1.2122	0.225	1	0.814433
Insula thickness	Yes	Brain_Cortex	MCIDAS	5	54515442	54523143	0.1248	rs6893961	3.17	rs151203	0.078038	-4.12	0.556	404	1	top1	0.078	0.00061	-0.556	0.57821	1	0.92971
Insula thickness	Yes	Whole_Blood	MCL1	1	150547032	150552066	0.1476	rs7548516	2.45	rs4970966	0.092	-6.11	-0.404	292	2	lasso	0.11	5.3e-11	0.49271	0.62222	1	0.943486
Insula thickness	Yes	Brain_Cortex	MCM3	6	52128807	52149679	0.317	rs9296685	-3.37	rs9277	0.208868	5.53	0.012	561	1	top1	0.21	1.5e-08	0.012	0.99043	1	0.997585
Insula thickness	Yes	Whole_Blood	MCM3AP	21	47656743	47706211	0.1459	rs2070432	2.89	rs9980536	0.059108	5.94	-1.395	464	464	blup	0.089	3e-09	-0.3833	0.70153	1	0.955642
Insula thickness	Yes	Whole_Blood	MCM3AP-AS1	21	47649131	47679304	0.1705	rs2070432	2.89	rs7275336	0.02512	5.17	0.12	480	5	lasso	0.041	5.5e-05	0.197	0.84381	1	0.980986
Insula thickness	Yes	Brain_Cortex	MCM6	2	136597196	136633996	0.1823	rs16831684	-3.79	rs16832138	0.039242	4	-1.667	276	21	enet	0.072	0.00093	-0.8234	0.41028	1	0.878824
Insula thickness	Yes	Whole_Blood	MCM6	2	136597196	136633996	0.088	rs16831684	-3.79	rs1533649	0.0217	4.23	-0.667	276	276	blup	0.028	0.00079	-1.17953	0.238	1	0.8306
Insula thickness	Yes	Liver	MCM8	20	5931298	5975852	0.2703	rs6053715	-2.48	rs236111	0.099359	-5.08	-2.132	604	1	top1	0.099	4.5e-05	2.132	0.03301	1	0.568801
Insula thickness	Yes	Brain_Cortex	MCM8	20	5931298	5975852	0.575	rs6053715	-2.48	rs236164	0.045493	-5.53	-0.402	604	9	lasso	0.19	9.2e-08	0.2153	0.8295	1	0.968141
Insula thickness	Yes	Whole_Blood	MCM8	20	5931298	5975852	0.372	rs6053715	-2.48	rs384578	0.126959	-7.65	-2.087	604	10	lasso	0.18	1e-17	1.5987	0.10988	1	0.731569
Insula thickness	Yes	Liver	MCM9	6	119134605	119256327	0.174	rs9489522	-3.91	rs2295709	0.071	-4.46	-0.066	386	11	lasso	0.11	1.7e-05	0.9059	0.365	1	0.878128
Insula thickness	Yes	Brain_Cortex	MCM9	6	119134605	119256327	0.275	rs9489522	-3.91	rs17826675	0.039496	4.24	-1.349	386	386	blup	0.11	5.8e-05	-0.160097	0.8728	1	0.978267
Insula thickness	Yes	Whole_Blood	MCM9	6	119134605	119256327	0.1238	rs9489522	-3.91	rs902780	0.0255	5.64	1.677	387	13	enet	0.066	3.3e-07	1.13071	0.25818	1	0.840427
Insula thickness	Yes	Brain_Cortex	MCOLN2	1	85391268	85462796	0.4763	rs17115896	-2.43	rs7522851	0.379	-7.42	0.328	581	1	top1	0.38	1.2e-15	-0.328	0.742912	1	0.957395
Insula thickness	Yes	Brain_Cortex	MCOLN3	1	85483765	85514182	0.185	rs10493768	-2.8	rs7522851	0.114	-4.81	0.328	574	1	top1	0.11	3.6e-05	-0.328	0.742912	1	0.957395
Insula thickness	Yes	Brain_Cortex	MCPH1	8	6266800	6501144	0.3212	rs3020249	-4.47	rs12679619	0.05212	4.43	1.216	982	6	lasso	0.063	0.002	1.7936	0.07287	1	0.614392
Insula thickness	Yes	Brain_Cortex	MCUR1	6	13786789	13814800	0.408	rs9381968	3.19	rs3734672	0.362171	-7.09	-1.143	475	3	lasso	0.38	8.3e-16	1.2613	0.2072	1	0.768886
Insula thickness	Yes	Liver	MDGA1	6	37600284	37667082	0.544	rs9366942	3.52	rs6938061	0.406	7.93	0.395	482	5	lasso	0.41	4.6e-19	0.8109	0.41745	1	0.906074
Insula thickness	Yes	Whole_Blood	MDGA1	6	37600284	37667082	0.7644	rs9366942	3.52	rs6938061	0.496	13.52	0.395	482	14	lasso	0.52	6.6e-60	0.618581	0.53619	1	0.929651
Insula thickness	Yes	Whole_Blood	MDH1	2	63815934	63834331	0.1022	rs13009267	-3.04	rs4671502	0.0192	-4.07	0.053	272	12	enet	0.029	0.00062	-1.56068	0.119	1	0.740529
Insula thickness	Yes	Brain_Cortex	MDH1B	2	207602487	207630080	0.569	rs6758398	3.09	rs3828294	0.343359	7	-0.928	482	1	top1	0.34	5e-14	-0.928	0.353408	1	0.867193
Insula thickness	Yes	Brain_Cortex	MDK	11	46402306	46405375	0.125	rs10838529	-3.7	rs2046768	0.017607	-4.2	0.308	239	8	enet	0.071	0.001	0.10958	0.912741	1	0.981328
Insula thickness	Yes	Liver	MDM1	12	68666223	68726161	0.203	rs7131697	4.32	rs1904542	0.0233	3.99	-0.903	532	1	top1	0.023	0.034	-0.903	0.36653	1	0.878128
Insula thickness	Yes	Whole_Blood	MDM1	12	68666223	68726161	0.1736	rs7131697	4.32	rs962976	0.105668	6.6	2.061	532	4	lasso	0.12	3.6e-12	1.64042	0.10092	1	0.715129
Insula thickness	Yes	Whole_Blood	MDM2	12	69201956	69239214	0.3072	rs7131697	4.32	rs7304105	0.228473	-9.24	0.183	493	5	lasso	0.25	7.2e-25	0.18268	0.85505	1	0.981813
Insula thickness	Yes	Whole_Blood	MDM4	1	204485511	204542871	0.168	rs6689899	2.51	rs4951393	0.0523	5.3	0.828	629	1	top1	0.052	5.6e-06	0.828	0.40767	1	0.895444
Insula thickness	Yes	Liver	MDN1	6	90352218	90529442	0.383	rs9351230	2.72	rs11967579	0.174	6.08	0.175	434	10	lasso	0.2	5.2e-09	0.3877	0.69821	1	0.961484
Insula thickness	Yes	Whole_Blood	MDN1	6	90352218	90529442	0.0709	rs9351230	2.72	rs761729	0.00112	3.48	0.428	437	437	blup	0.019	0.0051	0.337571	0.73569	1	0.960862
Insula thickness	Yes	Liver	ME2	18	48405419	48474691	0.282	rs12954691	2.6	rs732528	0.12808	4.79	-0.57	435	1	top1	0.13	3.6e-06	-0.57	0.5687	1	0.938387
Insula thickness	Yes	Whole_Blood	ME2	18	48405419	48474691	0.4307	rs12954691	2.6	rs2847556	0.18	-8.27	-1.811	436	7	lasso	0.35	2.3e-36	2.7389	0.00617	1	0.353552
Insula thickness	Yes	Liver	ME3	11	86152150	86383678	0.341	rs11607554	2.84	rs7123010	0.053548	3.79	-1.072	584	1	top1	0.054	0.0024	-1.072	0.28372	1	0.847393
Insula thickness	Yes	Brain_Cortex	ME3	11	86152150	86383678	0.349	rs11607554	2.84	rs2125362	-0.00577	-3.38	-0.425	583	583	blup	0.055	0.0037	-0.3645	0.715481	1	0.955479
Insula thickness	Yes	Whole_Blood	ME3	11	86152150	86383678	0.2942	rs11607554	2.84	rs670736	0.115	7.83	-0.16	583	23	enet	0.19	8.7e-19	0.27965	0.779746	1	0.971228
Insula thickness	Yes	Liver	MEAF6	1	37958176	37980375	0.238	rs2291297	-3.72	rs998176	0.006766	3.52	1.071	450	450	blup	0.063	0.001	-1.8621	0.06259	1	0.67475
Insula thickness	Yes	Whole_Blood	MEAF6	1	37958176	37980375	0.3233	rs2291297	-3.72	rs7544462	0.134	-7.38	-0.746	450	16	enet	0.19	2.6e-18	0.75804	0.44843	1	0.913665
Insula thickness	Yes	Liver	MECR	1	29519385	29557454	0.2488	rs2236855	2.87	rs17262440	0.009991	-3.16	-1.161	350	350	blup	0.039	0.0082	0.4023	0.68748	1	0.959655
Insula thickness	Yes	Whole_Blood	MED11	17	4634723	4636820	0.1356	rs2271167	2.61	rs2277680	0.0724	-5.82	-1.298	441	4	enet	0.083	1.1e-08	1.0155	0.31	1	0.86721
Insula thickness	Yes	Whole_Blood	MED12L	3	150803484	151151281	0.3749	rs17219034	-2.68	rs7652387	0.183056	-8.31	0.636	463	27	enet	0.21	1.6e-20	-1.1431	0.25298	1	0.84016
Insula thickness	Yes	Whole_Blood	MED15	22	20850200	20941782	0.204	rs362089	-2.75	rs11704564	0.098141	-6.29	-0.034	344	1	top1	0.098	4.8e-10	0.034	0.973	1	0.995842
Insula thickness	Yes	Brain_Cortex	MED15P5	2	131009141	131010132	0.1815	rs6708453	1.93	rs6431146	0.118414	5.02	-1.158	144	5	lasso	0.14	6.9e-06	-0.9201	0.357527	1	0.867449
Insula thickness	Yes	Liver	MED16	19	867962	893218	0.423	rs731714	3.7	rs1683570	0.128178	4.81	0.63	480	1	top1	0.13	3.5e-06	0.63	0.52869	1	0.936014
Insula thickness	Yes	Whole_Blood	MED16	19	867962	893218	0.345	rs731714	3.7	rs11546307	0.151924	7.87	-1.811	480	37	enet	0.2	8.2e-20	-1.60701	0.108051	1	0.7236
Insula thickness	Yes	Brain_Cortex	MED17	11	93517393	93547861	0.267	rs10831114	-2.8	rs11603364	0.097999	4.78	-0.625	400	1	top1	0.098	0.00013	-0.625	0.531971	1	0.922001
Insula thickness	Yes	Liver	MED19	11	57471186	57479681	0.15	rs7130252	2.91	rs11607056	0.171675	-5.58	1.43	385	1	top1	0.17	6.7e-08	-1.43	0.15272	1	0.770588
Insula thickness	Yes	Whole_Blood	MED19	11	57471186	57479681	0.1468	rs7130252	2.91	rs530094	0.0735	5.69	0.01	385	37	enet	0.074	7e-08	0.18191	0.855654	1	0.981813
Insula thickness	Yes	Whole_Blood	MED22	9	136205160	136214986	0.2515	rs608604	-2.7	rs12335	0.24645	9.61	-0.13	600	1	top1	0.25	1.6e-24	-0.13	0.89657	1	0.989636
Insula thickness	Yes	Whole_Blood	MED23	6	131895106	131949369	0.2253	rs997607	-3.01	rs3843995	0.135	-7.39	-1.624	396	4	lasso	0.14	4.1e-14	1.58472	0.11303	1	0.736534
Insula thickness	Yes	Liver	MED24	17	38175350	38217468	0.1819	rs8082192	-3.53	rs3935280	0.074987	-4.13	-0.08	303	1	top1	0.075	0.00038	0.08	0.93624	1	0.991292
Insula thickness	Yes	Brain_Cortex	MED24	17	38175350	38217468	0.3741	rs8082192	-3.53	rs9916158	0.167664	-5.6	1.624	303	303	blup	0.24	1.1e-09	-2.4283	0.01517	1	0.437478
Insula thickness	Yes	Whole_Blood	MED24	17	38175350	38217468	0.1235	rs8082192	-3.53	rs3213762	0.0883	-6.21	-0.807	303	1	top1	0.088	3.7e-09	0.807	0.42	1	0.903371
Insula thickness	Yes	Whole_Blood	MED26	19	16685730	16739873	0.1435	rs8100291	-2.94	rs1559202	0.014149	4.35	1.468	388	4	lasso	0.02	0.0041	0.37125	0.710453	1	0.95794
Insula thickness	Yes	Whole_Blood	MED27	9	134735494	134955295	0.1037	rs7031969	-2.56	rs7025089	0.07108	5.94	-0.315	500	1	top1	0.071	1.2e-07	-0.315	0.75276	1	0.965743
Insula thickness	Yes	Liver	MED28	4	17616254	17635728	0.2095	rs2535228	2.69	rs4334752	0.097363	-4.86	0.611	419	9	enet	0.11	2.3e-05	-0.8506	0.39499	1	0.890823
Insula thickness	Yes	Brain_Cortex	MED28	4	17616254	17635728	0.1945	rs2535228	2.69	rs4334752	0.04051	-4.39	0.611	419	3	lasso	0.041	0.011	-0.9718	0.33114	1	0.851563
Insula thickness	Yes	Whole_Blood	MED29	19	39881943	39891277	0.1053	rs2304217	-3.5	rs3865515	-0.002386	-3.28	0.831	455	455	blup	0.0035	0.13	1.44056	0.149709	1	0.765748
Insula thickness	Yes	Whole_Blood	MED8	1	43849588	43855479	0.0779	rs11541153	-3.02	rs12069733	-0.00226	3.48	0.864	458	24	enet	0.055	3.5e-06	0.30842	0.75776	1	0.96796
Insula thickness	Yes	Whole_Blood	MEFV	16	3292028	3306627	0.3299	rs35628215	-2.6	rs224204	0.212514	-9.36	0.56	398	8	enet	0.24	2.4e-23	-0.68847	0.491	1	0.918115
Insula thickness	Yes	Whole_Blood	MEG3	14	101245747	101327368	0.0976	rs12437277	-3.4	rs4076891	-0.002713	-3.5	-1.055	484	484	blup	0.018	0.006	1.7142	0.08649	1	0.689782
Insula thickness	Yes	Brain_Cortex	MEGF6	1	3406484	3528059	0.4666	rs870171	3.17	rs10737192	-8.73e-05	-3.83	0.92	455	6	lasso	0.066	0.0015	-0.4835	0.62871	1	0.946063
Insula thickness	Yes	Whole_Blood	MEGF9	9	123363091	123476748	0.0665	rs10119527	2.95	rs10985011	0.056037	-4.84	1.758	343	1	top1	0.056	2.6e-06	-1.758	0.07875	1	0.687894
Insula thickness	Yes	Liver	MEI1	22	42095503	42195460	0.217	rs11912946	-3.17	rs9611613	0.106487	5.58	-0.974	308	3	lasso	0.16	1.8e-07	-0.83886	0.401546	1	0.892853
Insula thickness	Yes	Brain_Cortex	MEI1	22	42095503	42195460	0.1688	rs11912946	-3.17	rs4820443	0.105674	4.79	-1.136	308	308	blup	0.12	2.1e-05	-1.17708	0.239	1	0.787193
Insula thickness	Yes	Whole_Blood	MEI1	22	42095503	42195460	0.3281	rs11912946	-3.17	rs5758427	0.282349	10.4	-1.271	309	9	lasso	0.29	4.7e-29	-1.3522	0.176	1	0.782044
Insula thickness	Yes	Whole_Blood	MEN1	11	64570982	64578766	0.1091	rs510372	2.36	rs677298	0.0221	4.42	-0.099	343	343	blup	0.028	0.00077	-1.16385	0.244486	1	0.832773
Insula thickness	Yes	Brain_Cortex	MEPCE	7	100026440	100031741	0.1174	rs2075669	2.85	rs11761253	0.003223	-3.75	1.726	312	312	blup	0.044	0.0086	-1.45696	0.1451	1	0.74546
Insula thickness	Yes	Brain_Cortex	MEPE	4	88742563	88767969	0.2675	rs2725234	3.29	rs17013547	0.01648	4.67	0.572	502	502	blup	0.11	3.7e-05	0.2809	0.77883	1	0.960684
Insula thickness	Yes	Liver	MERTK	2	112656056	112787138	0.2116	rs1402938	2.36	rs11675946	0.12689	4.56	1.211	308	1	top1	0.13	4e-06	1.211	0.225895	1	0.819404
Insula thickness	Yes	Whole_Blood	MERTK	2	112656056	112787138	0.1198	rs1402938	2.36	rs13419523	0.04	4.79	1.519	308	1	top1	0.04	6.7e-05	1.519	0.129	1	0.755014
Insula thickness	Yes	Brain_Cortex	MESDC2	15	81239667	81282219	0.273	rs12907134	2.98	rs2903448	0.129419	4.61	1.192	463	1	top1	0.13	1.1e-05	1.192	0.233261	1	0.787193
Insula thickness	Yes	Whole_Blood	MESDC2	15	81239667	81282219	0.1018	rs12907134	2.98	rs3803362	0.057936	-5.42	1.794	463	1	top1	0.058	1.8e-06	-1.794	0.07281	1	0.687894
Insula thickness	Yes	Liver	MEST	7	130126025	130146088	0.4264	rs205711	-2.7	rs748812	0.023753	4.58	-0.191	398	15	enet	0.05	0.0033	0.5332	0.59387	1	0.938962
Insula thickness	Yes	Brain_Cortex	METAP1D	2	172864490	172947158	0.2602	rs788158	2.81	rs979955	0.156161	4.72	-0.066	474	1	top1	0.16	1.3e-06	-0.066	0.947378	1	0.987897
Insula thickness	Yes	Whole_Blood	METAP1D	2	172864490	172947158	0.0728	rs788158	2.81	rs13013988	0.0541	4.91	0.124	474	1	top1	0.054	3.9e-06	0.124	0.901	1	0.990009
Insula thickness	Yes	Whole_Blood	Metazoa_SRP	21	47955709	47956003	0.0567	rs2070432	2.89	rs9306157	0.045411	4.46	2.745	337	1	top1	0.045	2.2e-05	2.745	0.00605	1	0.353552
Insula thickness	Yes	Whole_Blood	METRN	16	765115	769655	0.3029	rs7763	2.81	rs9928077	0.073987	5.45	0.687	466	6	lasso	0.1	1.5e-10	0.72668	0.467	1	0.914735
Insula thickness	Yes	Liver	METTL10	10	126436718	126480439	0.2751	rs7073663	4.13	rs11245347	0.158	5.99	0.919	563	9	lasso	0.17	6.6e-08	-0.0655	0.947794	1	0.992233
Insula thickness	Yes	Brain_Cortex	METTL10	10	126436718	126480439	0.36	rs7073663	4.13	rs7097177	0.177443	6.28	-1.225	563	563	blup	0.23	3.3e-09	-0.71609	0.473936	1	0.902283
Insula thickness	Yes	Whole_Blood	METTL10	10	126436718	126480439	0.0885	rs7073663	4.13	rs11245344	0.062712	5.39	0.874	563	1	top1	0.063	6.8e-07	0.874	0.38212	1	0.893402
Insula thickness	Yes	Whole_Blood	METTL13	1	171750788	171783163	0.1806	rs2232809	-2.57	rs17596081	0.107	-6.63	1.628	480	1	top1	0.11	7.2e-11	-1.628	0.10352	1	0.718967
Insula thickness	Yes	Liver	METTL14	4	119606523	119636588	0.2023	rs10518325	3	rs12509236	-0.002006	4.02	-0.38	353	353	blup	0.042	0.0066	-0.5312	0.59527	1	0.938962
Insula thickness	Yes	Brain_Cortex	METTL14	4	119606523	119636588	0.2279	rs10518325	3	rs17324968	-0.00125	-3.28	-1.878	353	353	blup	0.037	0.014	1.3205	0.18668	1	0.754175
Insula thickness	Yes	Whole_Blood	METTL17	14	21457929	21464990	0.1888	rs1756548	-3.13	rs2771346	0.118658	-7.15	-1.326	554	1	top1	0.12	6.5e-12	1.326	0.18484	1	0.782044
Insula thickness	Yes	Liver	METTL18	1	169761670	169764107	0.1985	rs12042109	-2.59	rs16862919	0.078263	-4.76	-0.36	560	3	lasso	0.096	6.1e-05	0.3501	0.72628	1	0.961484
Insula thickness	Yes	Brain_Cortex	METTL18	1	169761670	169764107	0.2315	rs12042109	-2.59	rs12122767	0.0775	-6.67	-0.395	559	3	lasso	0.21	1.1e-08	0.3853	0.699982	1	0.955479
Insula thickness	Yes	Whole_Blood	METTL18	1	169761670	169764107	0.1846	rs12042109	-2.59	rs12122767	0.144	-7.85	-0.395	560	12	lasso	0.16	6.1e-16	0.69374	0.48784	1	0.91662
Insula thickness	Yes	Whole_Blood	METTL21A	2	208445355	208490652	0.0732	rs11888248	-2.09	rs2551971	0.0369	-4.32	0.026	403	1	top1	0.037	0.00012	-0.026	0.979	1	0.996354
Insula thickness	Yes	Liver	METTL21B	12	58165389	58176324	0.223	rs12369325	-3.46	rs4760171	0.01372	4.3	0.587	355	355	blup	0.047	0.0042	0.2209	0.82521	1	0.976198
Insula thickness	Yes	Brain_Cortex	METTL21B	12	58165389	58176324	0.4228	rs12369325	-3.46	rs11172344	0.383	7.38	0.559	353	1	top1	0.38	7.2e-16	0.559	0.57616	1	0.92971
Insula thickness	Yes	Whole_Blood	METTL21B	12	58165389	58176324	0.2974	rs12369325	-3.46	rs11172344	0.283241	10.43	0.559	355	5	lasso	0.28	1.4e-28	0.59238	0.5536	1	0.935912
Insula thickness	Yes	Brain_Cortex	METTL21C	13	103338094	103346854	0.426	rs6491682	3.23	rs7336551	0.180802	5.96	0.05	676	8	lasso	0.29	6.1e-12	0.30341	0.76157	1	0.960017
Insula thickness	Yes	Brain_Cortex	METTL21EP	13	103532449	103548383	0.456	rs6491682	3.23	rs2281885	0.107779	-5.3	1.904	712	712	blup	0.24	1.1e-09	0.38952	0.69689	1	0.955479
Insula thickness	Yes	Brain_Cortex	METTL22	16	8715540	8740081	0.4674	rs17145577	3.93	rs1730989	0.209006	-5.83	0.565	586	1	top1	0.21	1.5e-08	-0.565	0.572074	1	0.92971
Insula thickness	Yes	Liver	METTL2B	7	128116783	128146656	0.4942	rs35602492	2.86	rs11977129	0.216268	5.87	0.262	385	7	lasso	0.28	1.1e-12	-0.0758	0.93957	1	0.991292
Insula thickness	Yes	Brain_Cortex	METTL2B	7	128116783	128146656	0.2847	rs35602492	2.86	rs2443110	0.000509	3.78	0.479	385	385	blup	0.056	0.0034	-1.25104	0.2109	1	0.769088
Insula thickness	Yes	Whole_Blood	METTL2B	7	128116783	128146656	0.21	rs35602492	2.86	rs1970827	0.085885	5.84	0.324	385	24	enet	0.088	4.1e-09	-0.3955	0.69245	1	0.955625
Insula thickness	Yes	Liver	METTL4	18	2537524	2571508	0.331	rs16943496	-2.91	rs542812	-0.006639	-3.29	1.373	514	514	blup	0.063	0.0011	-0.8757	0.3812	1	0.884483
Insula thickness	Yes	Whole_Blood	METTL4	18	2537524	2571508	0.1339	rs16943496	-2.91	rs2677882	0.0977	6.22	0.057	514	1	top1	0.098	5.3e-10	0.057	0.95455	1	0.993797
Insula thickness	Yes	Brain_Cortex	METTL6	3	15422782	15468142	0.2898	rs2291853	2.17	rs6807885	0.212634	-5.78	-0.13	377	1	top1	0.21	1.1e-08	0.13	0.89657	1	0.978323
Insula thickness	Yes	Whole_Blood	METTL6	3	15422782	15468142	0.1927	rs2291853	2.17	rs7647032	0.028703	4.95	0.915	377	27	enet	0.091	2.2e-09	0.6326	0.52702	1	0.929651
Insula thickness	Yes	Liver	METTL7A	12	51317255	51326300	0.169	rs4768967	-2.37	rs2288368	0.12808	4.63	0.403	357	1	top1	0.13	3.6e-06	0.403	0.68695	1	0.959655
Insula thickness	Yes	Whole_Blood	METTL7B	12	56075330	56078351	0.5434	rs11171562	-2.87	rs6581077	0.065451	5.17	0.573	311	38	enet	0.18	2.4e-17	0.36626	0.71417	1	0.958519
Insula thickness	Yes	Whole_Blood	METTL8	2	172173919	172290619	0.168	rs17218608	-2.45	rs2111459	0.142	-7.53	1.202	346	1	top1	0.14	4.3e-14	-1.202	0.229	1	0.818703
Insula thickness	Yes	Whole_Blood	METTL9	16	21608539	21668794	0.2538	rs13331814	-1.79	rs7204169	0.176817	8.72	0.658	181	3	lasso	0.22	2.8e-21	0.54431	0.586	1	0.93948
Insula thickness	Yes	Brain_Cortex	MFF	2	228189881	228222550	0.4974	rs16823258	2.77	rs7577008	0.177126	-5.66	0.144	535	9	lasso	0.26	1.6e-10	0.8103	0.417765	1	0.880538
Insula thickness	Yes	Whole_Blood	MFF	2	228189881	228222550	0.1072	NA	NA	NA	NA	NA	NA	0	0	enet	0.0066	0.064	NA	NA	NA	NA
Insula thickness	Yes	Whole_Blood	MFGE8	15	89441916	89456642	0.0932	rs11634144	3.3	rs7169845	0.039336	5.57	-0.799	459	6	enet	0.075	5.7e-08	-0.55789	0.57692	1	0.939372
Insula thickness	Yes	Whole_Blood	MFI2	3	196728611	196756687	0.1906	rs2948170	2.85	rs11923220	0.076164	-5.96	0.287	478	1	top1	0.076	4.4e-08	-0.287	0.77411	1	0.970982
Insula thickness	Yes	Liver	MFI2-AS1	3	196726331	196731615	0.1649	rs2948170	2.85	rs482877	-0.002465	3.75	0.99	467	467	blup	0.06	0.0014	1.4292	0.15295	1	0.770588
Insula thickness	Yes	Whole_Blood	MFN1	3	179065480	179112719	0.1605	rs9877546	3.05	rs2111534	0.046428	4.98	2.25	350	5	lasso	0.05	8.9e-06	1.6358	0.10188	1	0.716988
Insula thickness	Yes	Whole_Blood	MFN2	1	12040238	12073571	0.6494	rs9430631	3.92	rs2336384	0.544	14.14	-0.611	450	5	lasso	0.62	8.8e-79	-0.49546	0.62028	1	0.942779
Insula thickness	Yes	Whole_Blood	MFNG	22	37865101	37882439	0.1282	rs5756813	-4.94	rs5756683	0.074231	5.68	0.928	532	1	top1	0.074	6.6e-08	0.928	0.353	1	0.885474
Insula thickness	Yes	Whole_Blood	MFSD1	3	158465366	158547508	0.0713	rs1714519	2.52	rs2115941	0.022116	4.25	0.335	398	1	top1	0.022	0.0025	0.335	0.73763	1	0.96132
Insula thickness	Yes	Liver	MFSD6	2	191273081	191367041	0.1192	rs6718711	-2.69	rs11673788	0.086713	4.35	0.751	341	1	top1	0.087	0.00014	0.751	0.452653	1	0.921689
Insula thickness	Yes	Brain_Cortex	MFSD6	2	191273081	191367041	0.2889	rs6718711	-2.69	rs7562013	-0.003166	-3.57	0.614	342	342	blup	0.17	5.1e-07	-0.6677	0.50435	1	0.913981
Insula thickness	Yes	Whole_Blood	MFSD6	2	191273081	191367041	0.1423	rs6718711	-2.69	rs3811607	0.139	-7.41	-0.206	342	1	top1	0.14	8.6e-14	0.206	0.837	1	0.978776
Insula thickness	Yes	Brain_Cortex	MFSD7	4	675618	683230	0.217	rs6855233	3.17	rs28583078	0.09121	4.71	1.066	383	383	blup	0.16	1.2e-06	0.6411	0.52149	1	0.92098
Insula thickness	Yes	Whole_Blood	MFSD7	4	675618	683230	0.1816	rs6855233	3.17	rs4690293	0.0392	-5.03	-0.885	385	23	enet	0.088	4.3e-09	0.6291	0.52928	1	0.929651
Insula thickness	Yes	Whole_Blood	MFSD9	2	103332299	103353347	0.6202	rs4851025	3.11	rs2540317	0.596	14.89	0.228	419	1	top1	0.6	3.1e-74	0.228	0.82	1	0.976515
Insula thickness	Yes	Brain_Cortex	MGAM	7	141607613	141806547	0.2929	rs12534759	2.8	rs12703406	0.198368	-5.36	0.735	436	12	lasso	0.22	4.5e-09	-0.41273	0.6798	1	0.951333
Insula thickness	Yes	Whole_Blood	MGAT5	2	134877554	135212192	0.0864	rs6430505	-3.06	rs12465397	0.00368	3.88	-0.643	605	605	blup	0.01	0.03	-1.34829	0.178	1	0.782044
Insula thickness	Yes	Liver	MGC10955	2	74361599	74362521	0.4967	rs11555696	2.74	rs2122290	0.185776	6.19	-0.909	359	359	blup	0.21	2.5e-09	-0.364764	0.715288	1	0.961484
Insula thickness	Yes	Brain_Cortex	MGC10955	2	74361599	74362521	0.5696	rs11555696	2.74	rs2122290	0.392007	7.41	-0.909	359	1	top1	0.39	2.8e-16	-0.909	0.36335	1	0.867449
Insula thickness	Yes	Whole_Blood	MGC10955	2	74361599	74362521	0.2615	rs11555696	2.74	rs4429500	0.161	7.79	-0.931	359	1	top1	0.16	6.2e-16	-0.931	0.352	1	0.883958
Insula thickness	Yes	Brain_Cortex	MGLL	3	127407909	127542051	0.2601	rs11712112	3.01	rs2336408	-0.006998	-3.38	0.225	395	395	blup	0.032	0.021	0.2383	0.81164	1	0.965755
Insula thickness	Yes	Brain_Cortex	MGME1	20	17949624	17971765	0.242	rs6044970	-4.64	rs11697158	-0.002627	-3.58	1.015	566	566	blup	0.047	0.0065	-0.4636	0.64293	1	0.947209
Insula thickness	Yes	Whole_Blood	MGME1	20	17949624	17971765	0.4772	rs6044970	-4.64	rs17802375	0.307437	-10.86	0.023	567	20	enet	0.33	1.2e-33	-0.108	0.91402	1	0.991498
Insula thickness	Yes	Liver	MGMT	10	131265448	131566271	0.5478	rs10764901	-2.68	rs1008982	0.319	-7.32	0.474	597	7	lasso	0.35	3.6e-16	-0.3798	0.704085	1	0.961484
Insula thickness	Yes	Brain_Cortex	MGMT	10	131265448	131566271	0.532	rs10764901	-2.68	rs1008982	0.209915	-6.18	0.474	597	8	lasso	0.25	4.6e-10	-0.44565	0.65585	1	0.947209
Insula thickness	Yes	Whole_Blood	MGMT	10	131265448	131566271	0.3197	rs10764901	-2.68	rs3858300	0.171009	-9.1	0.232	597	24	enet	0.27	3.7e-27	-0.3627	0.71682	1	0.958732
Insula thickness	Yes	Liver	MGRN1	16	4666494	4740975	0.2706	rs153034	-2.62	rs841219	0.236	-6.04	-0.509	421	1	top1	0.24	1.3e-10	0.509	0.611	1	0.938962
Insula thickness	Yes	Brain_Cortex	MGRN1	16	4666494	4740975	0.5966	rs153034	-2.62	rs1045520	0.562334	-9	-0.313	422	6	lasso	0.58	6.4e-27	0.0625	0.950165	1	0.987914
Insula thickness	Yes	Whole_Blood	MGRN1	16	4666494	4740975	0.4305	rs153034	-2.62	rs841227	0.381808	-12	-0.063	422	12	enet	0.47	1.6e-52	0.39787	0.691	1	0.955625
Insula thickness	Yes	Brain_Cortex	MGST1	12	16500076	16762193	0.1897	rs11837491	-3.65	rs12310044	0.0959	3.9	0.42	401	1	top1	0.096	0.00015	0.42	0.67449	1	0.950619
Insula thickness	Yes	Whole_Blood	MGST2	4	140586922	140661899	0.1683	rs13105452	3.33	rs8192047	0.00886	-5.48	3.246	458	12	enet	0.077	3.8e-08	-2.6421	0.00824	1	0.373586
Insula thickness	Yes	Whole_Blood	MGST3	1	165600098	165631033	0.3185	rs4657487	3.1	rs4147592	0.256	-9.79	0.176	627	3	lasso	0.26	1.3e-25	-0.1416	0.88739	1	0.987817
Insula thickness	Yes	Brain_Cortex	MIA3	1	222791428	222841354	0.2047	rs35746652	2.49	rs17531300	0.0392	3.99	-1.551	317	1	top1	0.039	0.012	-1.551	0.120902	1	0.706709
Insula thickness	Yes	Whole_Blood	MIA3	1	222791428	222841354	0.0712	rs35746652	2.49	rs11487815	0.00661	-3.72	-1.397	318	19	enet	0.013	0.018	0.40822	0.68312	1	0.954353
Insula thickness	Yes	Whole_Blood	MIAT	22	27042392	27072438	0.3679	rs2213767	2.81	rs9625066	0.240772	9.47	0.118	862	1	top1	0.24	6.5e-24	0.118	0.906	1	0.990792
Insula thickness	Yes	Brain_Cortex	MIB1	18	19284918	19450918	0.153	rs7235502	-2.93	rs7243281	0.135038	4.33	-0.953	256	1	top1	0.14	6.9e-06	-0.953	0.3406	1	0.853078
Insula thickness	Yes	Liver	MICA	6	31371356	31383092	0.352	NA	NA	NA	NA	NA	NA	241	0	enet	0.11	1.5e-05	NA	NA	NA	NA
Insula thickness	Yes	Brain_Cortex	MICA	6	31371356	31383092	0.7	NA	NA	NA	NA	NA	NA	241	0	blup	0.2	4.1e-08	NA	NA	NA	NA
Insula thickness	Yes	Whole_Blood	MICA	6	31371356	31383092	0.4938	NA	NA	NA	NA	NA	NA	243	0	enet	0.15	5.5e-15	NA	NA	NA	NA
Insula thickness	Yes	Brain_Cortex	MICAL1	6	109765265	109777190	0.307	rs17070984	2.18	rs12529505	0.157613	-4.99	-1.044	384	1	top1	0.16	1.1e-06	1.044	0.29649	1	0.827375
Insula thickness	Yes	Whole_Blood	MICAL3	22	18270415	18507325	0.1054	rs429940	3.61	rs9605481	-0.001156	-3.22	0.654	439	439	blup	0.0067	0.062	-0.2881	0.773	1	0.970982
Insula thickness	Yes	Whole_Blood	MICALCL	11	12297627	12380691	0.1942	rs1994328	3.78	rs7129480	0.0309	4.9	0.076	688	9	lasso	0.063	6.9e-07	-0.32505	0.745145	1	0.963758
Insula thickness	Yes	Whole_Blood	MICALL2	7	1473996	1499138	0.2003	rs11767177	3.36	rs11972070	0.126374	6.93	-1.066	390	1	top1	0.13	1.3e-12	-1.066	0.28642	1	0.860259
Insula thickness	Yes	Liver	MICB	6	31462658	31478901	0.309	NA	NA	NA	NA	NA	NA	278	0	lasso	0.21	2.7e-09	NA	NA	NA	NA
Insula thickness	Yes	Brain_Cortex	MICB	6	31462658	31478901	0.427	NA	NA	NA	NA	NA	NA	278	0	top1	0.3	2.4e-12	NA	NA	NA	NA
Insula thickness	Yes	Whole_Blood	MICB	6	31462658	31478901	0.6714	NA	NA	NA	NA	NA	NA	280	0	lasso	0.32	4e-33	NA	NA	NA	NA
Insula thickness	Yes	Whole_Blood	MICU1	10	74127098	74385899	0.0718	rs10823921	-2.16	rs11000293	0.02765	4.74	-1.95	264	13	enet	0.032	0.00031	-1.4199	0.15564	1	0.767726
Insula thickness	Yes	Whole_Blood	MIDN	19	1248552	1259142	0.1918	rs4147932	-2.49	rs3746106	-0.002508	-3.47	1.911	422	422	blup	0.018	0.0063	0.34644	0.729009	1	0.960862
Insula thickness	Yes	Whole_Blood	MIEF2	17	18163848	18169866	0.0437	rs12953299	2.02	rs9912895	-0.00272	3.57	1.426	281	281	blup	-0.00027	0.34	0.5811	0.561	1	0.936099
Insula thickness	Yes	Whole_Blood	MIER1	1	67390578	67454302	0.1459	rs566057	-2.88	rs2985825	0.0908	6.05	-1.735	548	1	top1	0.091	2.2e-09	-1.735	0.08274	1	0.687894
Insula thickness	Yes	Liver	MIF	22	24236191	24236612	0.63	rs2298380	4.21	rs2739338	0.443287	-8.22	-2.957	421	23	enet	0.46	6.8e-22	2.51937	0.011757	1	0.452652
Insula thickness	Yes	Whole_Blood	MIF	22	24236191	24236612	0.4136	rs2298380	4.21	rs2739338	0.347856	-11.46	-2.957	421	12	lasso	0.38	4.6e-40	2.6153	0.00892	1	0.373586
Insula thickness	Yes	Whole_Blood	MIF4GD	17	73262455	73267308	0.2678	rs12936583	3.31	rs3744231	0.11	-6.92	2.095	375	19	enet	0.15	6.1e-15	-1.681	0.0928	1	0.700646
Insula thickness	Yes	Whole_Blood	MIIP	1	12079523	12092102	0.4231	rs9430631	3.92	rs2103876	0.268	10.01	-0.532	447	1	top1	0.27	8.5e-27	-0.532	0.59473	1	0.940475
Insula thickness	Yes	Brain_Cortex	MILR1	17	62461569	62464760	0.2238	rs7223078	-3.36	rs3744284	-0.006703	2.82	-0.764	226	226	blup	0.011	0.12	-0.4184	0.67565	1	0.950619
Insula thickness	Yes	Whole_Blood	MILR1	17	62461569	62464760	0.3395	rs7223078	-3.36	rs1991402	0.0958	6.64	-0.886	226	33	enet	0.18	4.6e-18	-0.9896	0.322	1	0.874839
Insula thickness	Yes	Brain_Cortex	MINA	3	97660662	97691301	0.2029	rs4241475	3.06	rs4857296	0.038623	3.91	0.625	382	382	blup	0.076	0.0007	0.5988	0.54932	1	0.922735
Insula thickness	Yes	Whole_Blood	MINA	3	97660662	97691301	0.0702	rs4241475	3.06	rs2279897	0.011953	3.59	-1.006	382	382	blup	0.016	0.0085	1.6775	0.09345	1	0.700765
Insula thickness	Yes	Liver	MINK1	17	4736683	4801068	0.223	rs2271167	2.61	rs238236	0.008804	3.58	1.093	425	1	top1	0.0088	0.13	1.093	0.27439	1	0.839523
Insula thickness	Yes	Liver	MIPEP	13	24304328	24463558	0.366	rs11618590	-4.01	rs4238175	0.01263	-3.85	0.409	761	20	enet	0.084	0.00017	-0.8437	0.39882	1	0.890823
Insula thickness	Yes	Brain_Cortex	MIPEP	13	24304328	24463558	0.37	rs11618590	-4.01	rs11617019	0.262058	6.52	1.927	761	6	lasso	0.27	5.3e-11	1.56614	0.11732	1	0.700097
Insula thickness	Yes	Whole_Blood	MIPEP	13	24304328	24463558	0.1007	rs11618590	-4.01	rs11619642	-0.000653	3.77	0.107	761	761	blup	0.016	0.0079	-0.98764	0.32333	1	0.876195
Insula thickness	Yes	Brain_Cortex	MIR137HG	1	98453556	98515419	0.3481	rs1323727	3.37	rs11808051	0.178	5.25	-0.839	362	1	top1	0.18	2.1e-07	-0.839	0.401469	1	0.874431
Insula thickness	Yes	Whole_Blood	MIR29B1	7	130561495	130598069	0.1836	rs1965692	-3.27	rs207204	0.020564	4.72	-0.387	393	393	blup	0.045	2.4e-05	1.0541	0.29185	1	0.860474
Insula thickness	Yes	Whole_Blood	MIR3150B	8	96079036	96085410	0.4101	rs2044035	-3.71	rs12548426	0.198961	8.85	-0.442	552	35	enet	0.23	3.7e-23	-1.0108	0.312098	1	0.868252
Insula thickness	Yes	Liver	MIR3916	1	247353153	247372795	0.5262	rs1144812	3.55	rs10754539	0.227465	-6.31	-0.891	465	29	enet	0.25	4.5e-11	1.058	0.29008	1	0.851523
Insula thickness	Yes	Whole_Blood	MIR3916	1	247353153	247372795	0.5878	rs1144812	3.55	rs12071728	0.362	-11.63	-1.084	465	8	lasso	0.38	1.3e-39	0.81758	0.4136	1	0.897705
Insula thickness	Yes	Liver	MIR4500HG	13	88096242	88323514	0.488	rs4773945	2.4	rs9513196	0.18651	6.18	-1.12	281	7	lasso	0.3	1.8e-13	-0.4751	0.63474	1	0.946469
Insula thickness	Yes	Liver	MIR600HG	9	125871773	125877756	0.28	rs10985820	3.21	rs10986033	0.036046	4.08	0.276	343	343	blup	0.074	0.00039	0.14104	0.8878	1	0.983223
Insula thickness	Yes	Brain_Cortex	MIR7-3HG	19	4769117	4772545	0.736	rs2602731	3.63	rs3760955	0.484405	-8.12	-0.786	428	8	lasso	0.53	9.1e-24	1.3371	0.181196	1	0.754175
Insula thickness	Yes	Brain_Cortex	MIR940	16	2318624	2323419	0.4983	rs27699	3.18	rs12599229	0.325735	7.09	0.566	348	5	lasso	0.34	4.5e-14	0.341	0.733092	1	0.955479
Insula thickness	Yes	Whole_Blood	MIS12	17	5389605	5394134	0.1471	rs1805465	-2.88	rs8079518	0.0851	6.07	0.251	526	1	top1	0.085	7.1e-09	0.251	0.802	1	0.972215
Insula thickness	Yes	Whole_Blood	MITD1	2	99777890	99797521	0.0656	rs7602535	3.96	rs4588238	0.0269	4.24	-0.351	303	303	blup	0.034	0.00022	-0.39946	0.69	1	0.955435
Insula thickness	Yes	Brain_Cortex	MIXL1	1	226411319	226414755	0.2435	rs12022311	-2.69	rs4653743	0.028	-3.68	0.075	407	407	blup	0.088	0.00028	-0.4587	0.646433	1	0.947209
Insula thickness	Yes	Whole_Blood	MKKS	20	10381657	10414870	0.1917	rs221668	-2.72	rs6039932	0.109882	6.61	-0.588	578	10	enet	0.13	1.1e-12	-0.8597	0.38997	1	0.893402
Insula thickness	Yes	Liver	MKNK1	1	47023090	47069966	0.3017	rs6671124	-2.19	rs3766231	0.109221	4.54	-1.515	357	1	top1	0.11	1.9e-05	-1.515	0.12977	1	0.752528
Insula thickness	Yes	Brain_Cortex	MKNK1	1	47023090	47069966	0.1328	rs6671124	-2.19	rs7542296	0.0181	3.82	-0.058	356	356	blup	0.031	0.023	-1.0583	0.289935	1	0.826312
Insula thickness	Yes	Whole_Blood	MKNK1	1	47023090	47069966	0.2767	rs6671124	-2.19	rs3766236	0.223	9.13	-1.472	358	1	top1	0.22	4.3e-22	-1.472	0.14102	1	0.758226
Insula thickness	Yes	Whole_Blood	MKNK1-AS1	1	47004368	47035927	0.2442	rs6671124	-2.19	rs3766236	0.148	7.49	-1.472	357	1	top1	0.15	1.2e-14	-1.472	0.14102	1	0.758226
Insula thickness	Yes	Brain_Cortex	MKRN2	3	12598513	12625099	0.2074	rs4135255	-3.33	rs11706408	0.084162	4.6	-0.432	470	1	lasso	0.11	4.1e-05	-0.432	0.66574	1	0.950619
Insula thickness	Yes	Liver	MKRN7P	20	45092541	45093763	0.4265	rs2425793	3.64	rs847104	0.054733	4.63	0.918	548	548	blup	0.094	7.1e-05	1.2112	0.22583	1	0.819404
Insula thickness	Yes	Brain_Cortex	MKRN7P	20	45092541	45093763	0.302	rs2425793	3.64	rs7266119	0.087335	5.02	-0.976	548	14	enet	0.1	7.8e-05	0.1851	0.85314	1	0.978267
Insula thickness	Yes	Whole_Blood	MLC1	22	50497820	50524331	0.1433	rs35197053	3.47	rs138229	0.016406	5.03	-1.907	405	7	lasso	0.023	0.0022	-1.3438	0.179	1	0.782044
Insula thickness	Yes	Liver	MLF1IP	4	185616118	185655287	0.2691	rs13112568	-2.4	rs4610378	0.080058	-4.97	1.205	526	526	blup	0.13	2.6e-06	-1.1977	0.23105	1	0.819404
Insula thickness	Yes	Whole_Blood	MLF1IP	4	185616118	185655287	0.1547	rs13112568	-2.4	rs2130392	0.0475	-4.73	0.416	526	1	top1	0.047	1.5e-05	-0.416	0.67741	1	0.954353
Insula thickness	Yes	Whole_Blood	MLH3	14	75480467	75518235	0.0823	rs2005292	3.25	rs2098251	0.050623	-4.79	0.669	411	1	top1	0.051	7.8e-06	-0.669	0.5035	1	0.921767
Insula thickness	Yes	Brain_Cortex	MLK4	1	233463514	233520894	0.24	rs6671309	2.87	rs3795375	0.251	5.96	0.297	604	1	top1	0.25	3.8e-10	0.297	0.766467	1	0.960017
Insula thickness	Yes	Whole_Blood	MLKL	16	74705753	74734858	0.143	rs9930260	2.59	rs9932977	0.085532	5.8	-0.67	372	1	top1	0.086	6.5e-09	-0.67	0.503	1	0.921767
Insula thickness	Yes	Whole_Blood	MLLT10	10	21823094	22032559	0.072	rs6482191	-2.55	rs1243181	-0.002434	-3.41	1.857	270	270	blup	0.018	0.0058	-0.9191	0.35803	1	0.887963
Insula thickness	Yes	Whole_Blood	MLLT4	6	168227602	168372703	0.4675	rs7741791	-3.61	rs737495	0.0396	6.57	-0.124	471	10	lasso	0.25	1.5e-24	-0.510474	0.60972	1	0.942432
Insula thickness	Yes	Brain_Cortex	MLST8	16	2254249	2259253	0.4222	rs27699	3.18	rs26835	0.191085	5.87	2.565	358	2	lasso	0.21	1.3e-08	2.7735	0.005546	1	0.392419
Insula thickness	Yes	Whole_Blood	MLST8	16	2254249	2259253	0.1403	rs27699	3.18	rs3160	0.032727	5.2	2.274	358	358	blup	0.047	1.6e-05	1.41976	0.156	1	0.767726
Insula thickness	Yes	Whole_Blood	MLX	17	40719086	40725257	0.3041	rs11870415	3.2	rs9910698	0.00867	3.73	-0.468	257	55	enet	0.039	7.8e-05	-0.2243	0.823	1	0.976515
Insula thickness	Yes	Liver	MMAA	4	146539415	146581187	0.3247	rs7698461	-3	rs17020467	0.087022	-4	-0.112	338	1	top1	0.087	0.00013	0.112	0.91082	1	0.986215
Insula thickness	Yes	Brain_Cortex	MMAB	12	109991542	110011679	0.2451	rs4766616	-2.7	rs3759387	0.225	-5.83	-0.16	440	6	lasso	0.23	2e-09	0.0824	0.93431	1	0.986356
Insula thickness	Yes	Liver	MMEL1	1	2522996	2564481	0.304	rs16825102	-3.07	rs6684865	0.278004	-6.82	-0.845	366	1	top1	0.28	1.8e-12	0.845	0.39811	1	0.890823
Insula thickness	Yes	Whole_Blood	MMEL1	1	2522996	2564481	0.1897	rs16825102	-3.07	rs6667605	0.105	-7.02	-0.339	368	14	enet	0.14	7.6e-14	0.32527	0.74498	1	0.963758
Insula thickness	Yes	Whole_Blood	MMP24	20	33814457	33864147	0.1443	rs1018447	-2.98	rs2425032	0.081804	-5.78	2.242	356	1	top1	0.082	1.4e-08	-2.242	0.02496	1	0.523698
Insula thickness	Yes	Liver	MMP24-AS1	20	33804265	33865934	0.5586	rs1018447	-2.98	rs6060341	0.275482	-6.83	2.457	344	10	lasso	0.29	5.7e-13	-1.9689	0.04897	1	0.632369
Insula thickness	Yes	Brain_Cortex	MMP24-AS1	20	33804265	33865934	0.517	rs1018447	-2.98	rs6060341	0.400529	-7.78	2.457	344	3	lasso	0.42	2e-17	-2.4981	0.01249	1	0.427728
Insula thickness	Yes	Whole_Blood	MMP24-AS1	20	33804265	33865934	0.3167	rs1018447	-2.98	rs2250205	0.087767	-7.01	2.52	344	16	enet	0.11	3.8e-11	-2.037	0.04165	1	0.584657
Insula thickness	Yes	Whole_Blood	MMP25	16	3096682	3110727	0.345	rs6501170	2.21	rs2360165	0.135173	7.4	-1.021	371	8	lasso	0.22	9e-22	-0.12702	0.899	1	0.989927
Insula thickness	Yes	Liver	MMP27	11	102562218	102576537	0.677	rs470226	3.49	rs11225348	0.260857	7.44	0.507	518	21	enet	0.33	7.4e-15	0.8572	0.39134	1	0.889994
Insula thickness	Yes	Whole_Blood	MMP27	11	102562218	102576537	0.1352	rs470226	3.49	rs1276289	0.0715	-6.09	-0.968	518	1	top1	0.072	1.1e-07	0.968	0.333044	1	0.880883
Insula thickness	Yes	Whole_Blood	MMS22L	6	97590037	97731086	0.0768	rs12524602	2.32	rs13208956	-1.79e-05	-4.17	-0.439	334	334	blup	0.02	0.0039	0.37944	0.70436	1	0.956835
Insula thickness	Yes	Whole_Blood	MNDA	1	158801107	158819296	0.1703	rs16842010	-3.11	rs703151	0.107	-6.53	-0.605	482	1	top1	0.11	7.7e-11	0.605	0.54518	1	0.933118
Insula thickness	Yes	Whole_Blood	MNT	17	2287354	2304412	0.2211	rs4790365	-3.13	rs2429919	0.0341	5.4	-1.131	415	12	enet	0.096	6.8e-10	-1.7741	0.076	1	0.687894
Insula thickness	Yes	Whole_Blood	MOB3C	1	47073387	47082563	0.2403	rs6671124	-2.19	rs3766236	0.216	9.03	-1.472	368	1	top1	0.22	2.2e-21	-1.472	0.14102	1	0.758226
Insula thickness	Yes	Brain_Cortex	MOCOS	18	33767482	33852120	0.391	rs8096653	3.25	rs8096713	0.049338	3.93	0.187	512	47	enet	0.14	6.3e-06	1.3345	0.182	1	0.754175
Insula thickness	Yes	Brain_Cortex	MOCS2	5	52391509	52405608	0.3137	rs722822	3.01	rs10471372	0.156356	-5.24	1.39	557	1	top1	0.16	1.2e-06	-1.39	0.16453	1	0.749504
Insula thickness	Yes	Whole_Blood	MOCS2	5	52391509	52405608	0.1735	rs722822	3.01	rs17298242	-0.002728	-3.82	-1.574	557	557	blup	0.027	0.00094	2.83725	0.00455	1	0.307178
Insula thickness	Yes	Liver	MOGAT2	11	75428864	75444003	0.388	rs529513	-2.65	rs650861	0.163521	-5.6	-1.495	419	1	top1	0.16	1.4e-07	1.495	0.13491	1	0.753528
Insula thickness	Yes	Liver	MOGS	2	74688184	74692537	0.171	rs6709863	-2.52	rs9309483	0.075023	4.39	-0.957	380	1	top1	0.075	0.00038	-0.957	0.338567	1	0.869561
Insula thickness	Yes	Brain_Cortex	MOGS	2	74688184	74692537	0.2521	rs6709863	-2.52	rs17009998	0.208486	5.39	-2.282	381	1	top1	0.21	1.6e-08	-2.282	0.022489	1	0.474579
Insula thickness	Yes	Brain_Cortex	MON1B	16	77224732	77236302	0.3412	rs17619826	2.89	rs9674287	0.227218	-5.61	-0.547	724	1	top1	0.23	3.1e-09	0.547	0.584379	1	0.932303
Insula thickness	Yes	Whole_Blood	MON1B	16	77224732	77236302	0.2848	rs17619826	2.89	rs2241416	0.042604	6.3	-0.348	724	7	lasso	0.1	2.9e-10	-0.00541	0.996	1	0.998752
Insula thickness	Yes	Brain_Cortex	MORF4L1	15	79102829	79190475	0.254	rs4778626	-2.54	rs9806693	-0.006146	-3.36	0.302	419	419	blup	0.053	0.0042	-0.41027	0.681604	1	0.95171
Insula thickness	Yes	Whole_Blood	MORN1	1	2252692	2323146	0.1369	rs16825102	-3.07	rs7545940	0.0658	-5.13	-1.205	355	1	top1	0.066	3.6e-07	1.205	0.2282	1	0.817926
Insula thickness	Yes	Liver	MORN2	2	39103103	39156213	0.1933	rs6751481	2.89	rs7419616	0.028374	-4.23	2.168	321	321	blup	0.033	0.015	-1.17759	0.238959	1	0.825361
Insula thickness	Yes	Whole_Blood	MORN3	12	122089024	122110537	0.1316	rs12827036	-3.21	rs2942368	0.052955	5.57	-1.596	337	19	enet	0.099	3.9e-10	-1.64513	0.09994	1	0.715025
Insula thickness	Yes	Liver	MORN4	10	99374310	99393344	0.4841	rs12360068	-3.15	rs10786360	0.175	-6.57	-1.063	478	7	lasso	0.21	1.6e-09	1.0781	0.28098	1	0.8442
Insula thickness	Yes	Brain_Cortex	MORN4	10	99374310	99393344	0.543	rs12360068	-3.15	rs10786360	0.246781	-6.81	-1.063	478	4	lasso	0.25	2.6e-10	1.18037	0.237851	1	0.787193
Insula thickness	Yes	Whole_Blood	MORN4	10	99374310	99393344	0.1051	rs12360068	-3.15	rs10786360	0.04812	-4.43	-1.063	478	1	top1	0.048	1.3e-05	1.063	0.28778	1	0.860474
Insula thickness	Yes	Whole_Blood	MOSPD3	7	100209725	100213007	0.5132	rs2075669	2.85	rs6969697	0.442903	-12.85	0.742	283	1	top1	0.44	1.2e-48	-0.742	0.45809	1	0.914116
Insula thickness	Yes	Brain_Cortex	MOV10	1	113215763	113243368	0.164	rs12033013	-3.15	rs1440175	-0.00628	3	0.322	327	327	blup	0.043	0.0094	2.4296	0.015116	1	0.437478
Insula thickness	Yes	Liver	MOV10L1	22	50528308	50600119	0.221	rs35197053	3.47	rs6010168	0.006859	3.79	-0.196	407	407	blup	0.037	0.01	-1.73465	0.082803	1	0.691321
Insula thickness	Yes	Whole_Blood	MPC1	6	166778407	166796486	0.1803	rs167268	3.17	rs911200	0.145	7.5	0.822	728	5	lasso	0.15	1.5e-14	0.610354	0.54163	1	0.932538
Insula thickness	Yes	Brain_Cortex	MPC2	1	167885967	167906278	0.2905	rs203846	-2.84	rs11590780	0.0451	-3.68	2.243	539	10	lasso	0.093	0.0002	-1.3176	0.187649	1	0.754175
Insula thickness	Yes	Liver	MPHOSPH6	16	82181403	82203831	0.3374	rs2081243	-2.89	rs7202258	0.203	6.21	-1.549	754	1	top1	0.2	3.4e-09	-1.549	0.121	1	0.749714
Insula thickness	Yes	Whole_Blood	MPHOSPH6	16	82181403	82203831	0.3951	rs2081243	-2.89	rs2967370	0.121837	7.53	-1.845	754	67	enet	0.24	1.3e-23	-2.22942	0.0258	1	0.523698
Insula thickness	Yes	Liver	MPHOSPH8	13	20207788	20247599	0.264	rs552969	-2.47	rs9579659	0.13555	4.9	-0.489	291	1	top1	0.14	1.8e-06	-0.489	0.62484	1	0.944136
Insula thickness	Yes	Whole_Blood	MPHOSPH8	13	20207788	20247599	0.0551	rs552969	-2.47	rs3825443	0.042831	5.48	0.147	291	8	enet	0.056	2.9e-06	-0.011376	0.99092	1	0.997062
Insula thickness	Yes	Whole_Blood	MPHOSPH9	12	123636867	123728561	0.0549	rs1050443	-2.54	rs6488878	0.008792	3.98	-1.659	350	350	blup	0.016	0.0086	-0.6173	0.53703	1	0.929651
Insula thickness	Yes	Brain_Cortex	MPI	15	75182346	75191798	0.292	rs2472297	-2.52	rs11072517	0.14315	-5.75	-0.09	278	278	blup	0.19	6.2e-08	-0.2518	0.801195	1	0.965755
Insula thickness	Yes	Whole_Blood	MPI	15	75182346	75191798	0.1715	rs2472297	-2.52	rs11072511	0.142344	-7.77	0.03	278	8	lasso	0.18	6.6e-18	-0.23889	0.81119	1	0.975175
Insula thickness	Yes	Whole_Blood	MPND	19	4343524	4360083	0.0846	rs4292029	-3.83	rs11882587	0.019761	-4.02	0.721	370	1	top1	0.02	0.004	-0.721	0.47091	1	0.914735
Insula thickness	Yes	Whole_Blood	MPO	17	56347217	56358296	0.0902	rs2586051	3.35	rs12602498	-0.000595	3.28	-0.048	365	365	blup	0.015	0.011	-0.2384	0.812	1	0.975677
Insula thickness	Yes	Whole_Blood	MPP2	17	41952725	41987068	0.0935	rs231531	2.83	rs231519	0.0233	-4.57	0.188	363	3	lasso	0.033	0.00028	-1.2088	0.227	1	0.817774
Insula thickness	Yes	Liver	MPP7	10	28339922	28623415	0.241	rs11599653	-4.13	rs10763654	0.069	-4.85	-1.443	512	4	lasso	0.072	0.0005	1.7294	0.083742	1	0.691321
Insula thickness	Yes	Brain_Cortex	MPP7	10	28339922	28623415	0.161	rs11599653	-4.13	rs1148175	0.019642	3.89	1.834	512	17	enet	0.096	0.00016	2.1062	0.035187	1	0.534338
Insula thickness	Yes	Whole_Blood	MPP7	10	28339922	28623415	0.2525	rs11599653	-4.13	rs786394	0.056888	-6.08	-2.345	512	22	enet	0.095	8.6e-10	0.3194	0.74943	1	0.965521
Insula thickness	Yes	Whole_Blood	MPPE1	18	11885685	11908710	0.4861	rs16976578	3.39	rs8097892	0.18	-8.29	-0.334	453	7	lasso	0.22	1.6e-21	-0.3034	0.76159	1	0.968791
Insula thickness	Yes	Whole_Blood	MPRIP	17	16945859	17120993	0.1255	rs6502552	3.26	rs11868128	-0.000108	-4.36	-2.161	370	16	enet	0.031	0.00044	1.9467	0.0516	1	0.632721
Insula thickness	Yes	Brain_Cortex	MPST	22	37415682	37425863	0.3684	rs228907	-3.99	rs5756268	0.007844	-3.42	0.655	701	6	lasso	0.048	0.0061	-1.62769	0.104	1	0.685462
Insula thickness	Yes	Whole_Blood	MPST	22	37415682	37425863	0.1374	rs228907	-3.99	rs5756349	-0.002246	-2.95	0.37	702	702	blup	0.0029	0.15	-0.1388	0.89	1	0.988397
Insula thickness	Yes	Whole_Blood	MPV17L	16	15489611	15507125	0.2376	rs7192974	2.69	rs153771	0.167822	8.1	0.293	244	5	enet	0.2	8.3e-20	0.06263	0.95	1	0.993797
Insula thickness	Yes	Whole_Blood	MPV17L2	19	18303992	18307552	0.1178	rs10407076	-3.08	rs7125	0.053308	-4.85	2.168	417	10	enet	0.058	1.9e-06	-2.417	0.015649	1	0.462417
Insula thickness	Yes	Whole_Blood	MPZL1	1	167690429	167761156	0.1099	rs203846	-2.84	rs3753931	-0.00109	3.92	-1.26	524	524	blup	0.021	0.0029	-1.03431	0.30099	1	0.8654
Insula thickness	Yes	Liver	MPZL2	11	118124118	118135251	0.203	rs9332754	4.7	rs642530	-0.006667	-3.33	-0.768	542	542	blup	0.017	0.061	1.204	0.22858	1	0.819404
Insula thickness	Yes	Whole_Blood	MPZL2	11	118124118	118135251	0.1358	rs9332754	4.7	rs1056562	0.0874	-6.44	-0.857	542	6	lasso	0.099	3.8e-10	0.79291	0.427832	1	0.908108
Insula thickness	Yes	Liver	MPZL3	11	118097409	118123065	0.304	rs9332754	4.7	rs10790248	0.101955	-4.74	-0.952	544	1	top1	0.1	3.6e-05	0.952	0.3411	1	0.869561
Insula thickness	Yes	Whole_Blood	MPZL3	11	118097409	118123065	0.1466	rs9332754	4.7	rs1056562	0.126	-7.03	-0.857	544	1	top1	0.13	1.4e-12	0.857	0.391445	1	0.893402
Insula thickness	Yes	Liver	MRAS	3	138066539	138124375	0.1578	rs1871516	2.72	rs6769261	0.018997	-3.61	1.368	307	3	lasso	0.042	0.0066	-1.03405	0.30111	1	0.855014
Insula thickness	Yes	Liver	MRC1	10	18098352	18200091	0.4896	rs1034139	2.9	rs532813	0.286	6.62	-0.02	382	5	lasso	0.32	2.4e-14	0.2037	0.838582	1	0.976208
Insula thickness	Yes	Liver	MRC1L1	10	17851362	17953178	0.3496	rs1020339	-2.93	rs532813	0.211	-5.88	-0.02	349	1	top1	0.21	1.6e-09	0.02	0.984043	1	0.994838
Insula thickness	Yes	Whole_Blood	MRC1L1	10	17851362	17953178	0.1001	rs1020339	-2.93	rs483822	0.014792	-4.38	0.369	349	4	lasso	0.028	0.0007	-0.3816	0.70272	1	0.955882
Insula thickness	Yes	Liver	MRE11A	11	94152895	94226072	0.623	rs12223099	2.58	rs535801	0.4429	8.2	-0.12	439	1	top1	0.44	5.2e-21	-0.12	0.90448	1	0.985739
Insula thickness	Yes	Brain_Cortex	MRE11A	11	94152895	94226072	0.269	rs12223099	2.58	rs521349	0.136607	5.34	0.07	439	6	lasso	0.14	4.8e-06	-0.08853	0.929455	1	0.983167
Insula thickness	Yes	Whole_Blood	MRE11A	11	94152895	94226072	0.2847	rs12223099	2.58	rs535801	0.268	10.06	-0.12	439	1	top1	0.27	6.9e-27	-0.12	0.904483	1	0.990718
Insula thickness	Yes	Liver	MREG	2	216809213	216898819	0.3493	rs6728666	-2.92	rs16854526	-0.006094	3.33	-0.031	509	509	blup	0.051	0.003	-0.000603	0.999519	1	0.999519
Insula thickness	Yes	Whole_Blood	MRGPRE	11	3248928	3253616	0.3767	rs4758481	2.6	rs10833535	0.0674	-6.55	1.557	431	8	lasso	0.15	2.2e-14	-0.57035	0.568439	1	0.938495
Insula thickness	Yes	Liver	MRI1	19	13875346	13884981	0.481	rs1422257	-4.49	rs517323	0.163717	-5.23	0.633	331	1	top1	0.16	1.4e-07	-0.633	0.52673	1	0.936014
Insula thickness	Yes	Brain_Cortex	MRI1	19	13875346	13884981	0.506	rs1422257	-4.49	rs517323	0.265405	-6.16	0.633	330	5	lasso	0.32	3.8e-13	0.1682	0.866444	1	0.978267
Insula thickness	Yes	Whole_Blood	MRI1	19	13875346	13884981	0.133	rs1422257	-4.49	rs371671	0.041438	-4.39	0.637	331	1	top1	0.041	5e-05	-0.637	0.524125	1	0.929182
Insula thickness	Yes	Liver	MROH2B	5	40998123	41071405	0.5561	rs319011	2.58	rs704040	0.378972	7.99	0.577	449	1	top1	0.38	1.9e-17	0.577	0.56394	1	0.938387
Insula thickness	Yes	Liver	MROH6	8	144648357	144655141	0.5146	rs4977189	2.74	rs11549789	0.221404	6.04	0.344	359	1	top1	0.22	5.7e-10	0.344	0.73085	1	0.961484
Insula thickness	Yes	Brain_Cortex	MROH6	8	144648357	144655141	0.3781	rs4977189	2.74	rs896954	0.02802	4.3	1.032	358	358	blup	0.16	1.4e-06	0.8371	0.402516	1	0.874431
Insula thickness	Yes	Whole_Blood	MROH6	8	144648357	144655141	0.2915	rs4977189	2.74	rs12541647	0.069349	-6.17	1.05	359	8	lasso	0.16	1.9e-15	-0.0661	0.947328	1	0.993797
Insula thickness	Yes	Liver	MROH8	20	35729629	35807991	0.1347	rs13043411	3.06	rs6093789	0.014445	-3.76	-0.912	317	19	enet	0.026	0.026	-0.329	0.74217	1	0.962141
Insula thickness	Yes	Brain_Cortex	MROH8	20	35729629	35807991	0.371	rs13043411	3.06	rs6017596	0.142176	-4.73	-1.402	317	1	top1	0.14	3.9e-06	1.402	0.16092	1	0.74546
Insula thickness	Yes	Brain_Cortex	MRPL1	4	78783674	78873944	0.2481	rs17416515	2.79	rs4859868	0.09005	-3.67	-1.247	447	1	top1	0.09	0.00024	1.247	0.2124	1	0.769088
Insula thickness	Yes	Whole_Blood	MRPL10	17	45900638	45908900	0.2272	rs17856536	2.79	rs17774272	0.0655	-5.08	0.371	383	383	blup	0.081	1.6e-08	0.0815	0.935	1	0.993797
Insula thickness	Yes	Liver	MRPL14	6	44081194	44095194	0.31	rs3757278	-3.64	rs877111	0.179	-5.4	0.767	558	1	top1	0.18	3.4e-08	-0.767	0.44308	1	0.921689
Insula thickness	Yes	Whole_Blood	MRPL14	6	44081194	44095194	0.1632	rs3757278	-3.64	rs6883	0.0711	-5.49	0.754	558	1	top1	0.071	1.2e-07	-0.754	0.45085	1	0.913665
Insula thickness	Yes	Whole_Blood	MRPL15	8	55047770	55060461	0.095	rs16919618	-3.43	rs952194	0.021183	4.12	-0.539	419	419	blup	0.022	0.0023	0.0295	0.976432	1	0.995842
Insula thickness	Yes	Brain_Cortex	MRPL18	6	160210844	160219468	0.167	rs876381	4.11	rs927451	0.122609	4.84	-0.399	561	1	top1	0.12	1.9e-05	-0.399	0.68989	1	0.954895
Insula thickness	Yes	Whole_Blood	MRPL18	6	160210844	160219468	0.2186	rs876381	4.11	rs9365097	0.145	7.67	-0.385	561	4	lasso	0.16	5.1e-16	-0.249824	0.80272	1	0.972215
Insula thickness	Yes	Liver	MRPL19	2	75873909	75917977	0.28	rs11888390	3.04	rs10165899	0.251786	-6.71	1.459	535	9	enet	0.26	7.2e-12	-1.59177	0.111437	1	0.749714
Insula thickness	Yes	Brain_Cortex	MRPL19	2	75873909	75917977	0.4221	rs11888390	3.04	rs4853169	0.339879	-7.08	1.221	535	1	top1	0.34	7.1e-14	-1.221	0.222086	1	0.777614
Insula thickness	Yes	Liver	MRPL21	11	68658744	68671303	0.355	rs897049	-2.57	rs636049	0.101359	-4.91	0.344	408	408	blup	0.11	2.3e-05	0.0704	0.94384	1	0.991384
Insula thickness	Yes	Brain_Cortex	MRPL21	11	68658744	68671303	0.627	rs897049	-2.57	rs636049	0.582501	-8.91	0.344	408	1	top1	0.58	3.2e-27	-0.344	0.730846	1	0.955479
Insula thickness	Yes	Whole_Blood	MRPL21	11	68658744	68671303	0.4429	rs897049	-2.57	rs636049	0.406	-12.29	0.344	408	12	lasso	0.41	1.2e-43	-0.38612	0.699405	1	0.955625
Insula thickness	Yes	Liver	MRPL23-AS1	11	2004467	2011150	0.216	rs902219	-3.39	rs739906	-0.005322	3.76	-1.103	479	479	blup	0.021	0.04	1.707	0.08782	1	0.708348
Insula thickness	Yes	Brain_Cortex	MRPL23-AS1	11	2004467	2011150	0.473	rs902219	-3.39	rs739906	0.217014	6.22	-1.103	479	11	enet	0.26	2.1e-10	-0.23649	0.813056	1	0.966122
Insula thickness	Yes	Whole_Blood	MRPL23-AS1	11	2004467	2011150	0.2339	rs902219	-3.39	rs739906	0.174	8.18	-1.103	479	1	top1	0.17	4.2e-17	-1.103	0.270027	1	0.84366
Insula thickness	Yes	Liver	MRPL24	1	156707095	156711382	0.4028	rs7525133	3.24	rs4641304	-0.000398	-3	1.041	448	448	blup	0.057	0.0017	-0.4251	0.67074	1	0.959115
Insula thickness	Yes	Brain_Cortex	MRPL28	16	417384	420527	0.281	rs12149200	-2.5	rs11649268	0.089542	-5.71	-0.421	381	10	enet	0.24	1.2e-09	-0.1394	0.889162	1	0.978323
Insula thickness	Yes	Whole_Blood	MRPL28	16	417384	420527	0.1002	rs12149200	-2.5	rs3830160	0.088084	5.98	-0.72	382	8	enet	0.088	3.7e-09	-0.39324	0.694	1	0.955625
Insula thickness	Yes	Liver	MRPL34	19	17403641	17417652	0.429	rs8100291	-2.94	rs6903	0.253325	6.28	-1.248	424	4	lasso	0.27	3.7e-12	-1.552	0.12067	1	0.749714
Insula thickness	Yes	Brain_Cortex	MRPL34	19	17403641	17417652	0.627	rs8100291	-2.94	rs6903	0.485922	8.2	-1.248	424	6	lasso	0.49	2.7e-21	-1.2465	0.212593	1	0.769088
Insula thickness	Yes	Whole_Blood	MRPL34	19	17403641	17417652	0.3036	rs8100291	-2.94	rs8100448	0.235669	9.81	-1.292	424	3	lasso	0.24	2.9e-24	-1.2775	0.201424	1	0.800286
Insula thickness	Yes	Liver	MRPL35	2	86426478	86440917	0.2265	rs13403623	-2.61	rs11675942	0.068311	-4.29	-0.632	450	450	blup	0.077	0.0003	0.811209	0.417246	1	0.906074
Insula thickness	Yes	Brain_Cortex	MRPL35	2	86426478	86440917	0.1662	rs13403623	-2.61	rs2288121	0.061419	4.42	1.124	449	9	enet	0.082	0.00045	0.9254	0.354737	1	0.867306
Insula thickness	Yes	Liver	MRPL35P2	10	65394077	65394587	0.1731	rs16918567	-3.56	rs3847326	0.0845	4.7	-0.781	373	17	enet	0.11	2.4e-05	-0.9887	0.322813	1	0.868158
Insula thickness	Yes	Whole_Blood	MRPL36	5	1798500	1801480	0.2131	rs2963265	2.88	rs11953620	0.114074	6.65	-0.514	611	1	top1	0.11	1.7e-11	-0.514	0.607	1	0.942432
Insula thickness	Yes	Liver	MRPL39	21	26957968	26979829	0.198	rs2829543	2.85	rs2829853	-0.00023	-4.07	-0.513	378	378	blup	0.057	0.0017	-1.2804	0.2004	1	0.801751
Insula thickness	Yes	Whole_Blood	MRPL39	21	26957968	26979829	0.1087	rs2829543	2.85	rs1783012	0.03095	-4.33	0.583	378	1	top1	0.031	0.00041	-0.583	0.55989	1	0.935912
Insula thickness	Yes	Brain_Cortex	MRPL40	22	19419425	19423598	0.1731	rs2238778	2.86	rs756648	0.000343	-3.79	0.593	541	541	blup	0.037	0.014	0.09619	0.923	1	0.981761
Insula thickness	Yes	Liver	MRPL41	9	140445651	140447007	0.242	NA	NA	NA	NA	NA	NA	337	0	enet	0.16	2.3e-07	NA	NA	NA	NA
Insula thickness	Yes	Whole_Blood	MRPL42	12	93861264	93897545	0.2253	rs4760413	-3.67	rs4761518	0.157296	-7.76	-0.979	456	5	lasso	0.16	1.5e-15	1.32759	0.18431	1	0.782044
Insula thickness	Yes	Whole_Blood	MRPL43	10	102729215	102747123	0.1346	rs792723	-2.81	rs2863095	0.08225	6.14	1.465	420	7	enet	0.098	4.6e-10	1.2429	0.21392	1	0.80703
Insula thickness	Yes	Brain_Cortex	MRPL45P2	17	45527934	45569858	0.1304	rs17856536	2.79	rs7214410	0.057821	-4.21	0.505	358	1	top1	0.058	0.0029	-0.505	0.61356	1	0.943648
Insula thickness	Yes	Whole_Blood	MRPL45P2	17	45527934	45569858	0.085	rs17856536	2.79	rs11871606	0.0734	5.63	-0.673	358	20	enet	0.079	2.6e-08	0.4202	0.674	1	0.954353
Insula thickness	Yes	Liver	MRPL48	11	73498361	73576178	0.28	rs12575532	3.18	rs11235911	0.005528	4.17	-0.14	332	332	blup	0.033	0.014	-0.2821	0.77789	1	0.9715
Insula thickness	Yes	Brain_Cortex	MRPL48	11	73498361	73576178	0.355	rs12575532	3.18	rs11235911	0.042262	5.16	-0.14	333	6	lasso	0.12	1.8e-05	-1.05813	0.289996	1	0.826312
Insula thickness	Yes	Whole_Blood	MRPL48	11	73498361	73576178	0.2792	rs12575532	3.18	rs7948192	0.134	7.55	0.096	333	45	enet	0.25	1.8e-24	0.69262	0.488547	1	0.91662
Insula thickness	Yes	Whole_Blood	MRPL51	12	6601150	6602521	0.0996	rs11831297	2.91	rs2072374	0.02744	4.09	1.242	384	1	top1	0.027	0.00083	1.242	0.21424	1	0.807188
Insula thickness	Yes	Whole_Blood	MRPL54	19	3762662	3768573	0.381	rs312933	-3.11	rs13960	0.29858	-10.51	0.224	350	2	lasso	0.3	2.6e-30	-0.33744	0.735788	1	0.960862
Insula thickness	Yes	Whole_Blood	MRPL9	1	151732388	151735859	0.0639	rs4845579	-3.05	rs1781423	0.00331	3.79	-1.256	342	342	blup	0.024	0.0015	0.32217	0.74732	1	0.964747
Insula thickness	Yes	Liver	MRPS10	6	42174539	42185603	0.496	rs10484912	-3.04	rs3749921	0.297	-7.25	-0.767	416	1	top1	0.3	2.2e-13	0.767	0.44308	1	0.921689
Insula thickness	Yes	Whole_Blood	MRPS10	6	42174539	42185603	0.3385	rs10484912	-3.04	rs13217993	0.173	-8.13	-0.758	416	5	lasso	0.21	6.3e-21	0.92863	0.35308	1	0.885474
Insula thickness	Yes	Brain_Cortex	MRPS12	19	39421537	39423802	0.209	rs16973285	2.87	rs12984247	0.012049	-3.49	0.702	395	395	blup	0.041	0.011	-0.6726	0.501218	1	0.913981
Insula thickness	Yes	Whole_Blood	MRPS16	10	75008621	75012451	0.1377	rs12774176	2.16	rs7080456	0.051781	5.3	-0.137	216	216	blup	0.058	1.8e-06	-0.4271	0.6693	1	0.954353
Insula thickness	Yes	Whole_Blood	MRPS18AP1	3	48297840	48298076	0.2156	rs34591495	-2.31	rs6787500	0.169237	8.16	1.257	251	4	lasso	0.17	5.3e-17	1.2024	0.22919	1	0.818878
Insula thickness	Yes	Brain_Cortex	MRPS18C	4	84377118	84390888	0.2038	rs4693614	2.76	rs6535473	0.08604	-4.23	-0.22	395	1	top1	0.086	0.00033	0.22	0.82587	1	0.968141
Insula thickness	Yes	Whole_Blood	MRPS21	1	150266289	150281414	0.154	rs12409885	1.82	rs3862206	0.0575	5.96	-1.128	250	250	blup	0.12	1.2e-11	-1.47859	0.13925	1	0.758226
Insula thickness	Yes	Liver	MRPS26	20	3026591	3028900	0.3059	rs11697250	2.98	rs7262038	0.111516	5.16	1.192	446	15	enet	0.15	6e-07	0.9622	0.33594	1	0.869561
Insula thickness	Yes	Brain_Cortex	MRPS27	5	71515236	71616193	0.4081	rs7736611	-2.44	rs6831	0.332171	6.8	-1.003	393	1	top1	0.33	1.6e-13	-1.003	0.31586	1	0.841678
Insula thickness	Yes	Liver	MRPS33	7	140705854	140715028	0.3166	rs6951170	2.62	rs10252135	-0.002309	3.49	-0.504	400	5	enet	0.014	0.079	-0.1856	0.8528	1	0.979337
Insula thickness	Yes	Brain_Cortex	MRPS33	7	140705854	140715028	0.3447	rs6951170	2.62	rs488795	0.049576	-4.26	-0.179	400	1	top1	0.05	0.0054	0.179	0.8579	1	0.978267
Insula thickness	Yes	Liver	MRPS5	2	95752952	95787745	0.2782	rs6743870	-2.35	rs11885687	0.024444	-3.99	0.032	114	3	lasso	0.05	0.0033	-0.053531	0.957309	1	0.994144
Insula thickness	Yes	Brain_Cortex	MRPS5	2	95752952	95787745	0.2124	rs6743870	-2.35	rs1852300	0.015996	-3.7	-0.654	114	4	lasso	0.051	0.005	0.7994	0.424033	1	0.883769
Insula thickness	Yes	Liver	MRPS7	17	73257886	73262308	0.4577	rs12936583	3.31	rs2242231	0.323195	-7.62	0.971	377	5	lasso	0.35	6.4e-16	-0.9864	0.32394	1	0.868158
Insula thickness	Yes	Brain_Cortex	MRPS7	17	73257886	73262308	0.1942	rs12936583	3.31	rs6501772	0.00629	-3.18	1.24	377	1	top1	0.0063	0.18	-1.24	0.21498	1	0.771399
Insula thickness	Yes	Whole_Blood	MRPS7	17	73257886	73262308	0.2447	rs12936583	3.31	rs2242231	0.162	-8.3	0.971	377	5	lasso	0.18	8.8e-18	-1.0965	0.273	1	0.844903
Insula thickness	Yes	Liver	MRPS9	2	105654441	105716418	0.2258	rs989334	-2.95	rs4851047	0.082492	4.43	-0.285	480	1	top1	0.082	0.0002	-0.285	0.775644	1	0.969986
Insula thickness	Yes	Whole_Blood	MRPS9	2	105654441	105716418	0.3285	rs989334	-2.95	rs12617795	0.0576	-6.72	-0.31	481	481	blup	0.18	2.1e-17	0.18159	0.856	1	0.981813
Insula thickness	Yes	Brain_Cortex	MRTO4	1	19578047	19586622	0.415	rs2789334	-2.92	rs10917277	0.177	-5.65	-0.293	505	1	top1	0.18	2.2e-07	0.293	0.769522	1	0.960017
Insula thickness	Yes	Whole_Blood	MRTO4	1	19578047	19586622	0.1036	rs2789334	-2.92	rs10917277	0.0201	-5.12	-0.293	506	3	lasso	0.025	0.0013	0.40687	0.68411	1	0.954353
Insula thickness	Yes	Brain_Cortex	MRVI1	11	10594638	10715535	0.249	rs7931054	-3.76	rs11042920	0.043817	-4.68	-1.113	604	4	lasso	0.094	0.00017	0.95701	0.338562	1	0.853078
Insula thickness	Yes	Whole_Blood	MRVI1	11	10594638	10715535	0.0954	rs7931054	-3.76	rs1017275	0.0176	4.33	-1.474	605	17	enet	0.035	0.0002	-0.53909	0.589826	1	0.940307
Insula thickness	Yes	Brain_Cortex	MRVI1-AS1	11	10562819	10621479	0.549	rs7931054	-3.76	rs1462941	0.323663	-6.89	-1.366	525	6	lasso	0.33	3e-13	1.45353	0.146078	1	0.74546
Insula thickness	Yes	Whole_Blood	MRVI1-AS1	11	10562819	10621479	0.2535	rs7931054	-3.76	rs11602469	0.0319	-5.68	-0.863	526	6	lasso	0.11	8e-11	-0.37529	0.707444	1	0.95794
Insula thickness	Yes	Liver	MS4A14	11	60163775	60185161	0.403	rs2241920	2.95	rs1892	0.284514	-7.35	2.517	459	13	enet	0.32	1.6e-14	-2.7039	0.00685	1	0.378093
Insula thickness	Yes	Brain_Cortex	MS4A14	11	60163775	60185161	0.193	rs2241920	2.95	rs7952244	0.159615	-5.1	2.825	458	1	top1	0.16	9.5e-07	-2.825	0.004728	1	0.392419
Insula thickness	Yes	Whole_Blood	MS4A14	11	60163775	60185161	0.2339	rs2241920	2.95	rs3816270	0.253	-10.33	2.505	459	7	lasso	0.26	6.7e-26	-2.69007	0.007144	1	0.358118
Insula thickness	Yes	Brain_Cortex	MS4A4A	11	60048014	60076445	0.158	rs2241920	2.95	rs11230228	-0.003795	-3.36	-0.799	412	412	blup	0.066	0.0015	-1.39752	0.162256	1	0.746439
Insula thickness	Yes	Whole_Blood	MS4A4A	11	60048014	60076445	0.1025	rs2241920	2.95	rs573122	0.0227	4.56	-1.158	414	14	enet	0.04	7.2e-05	-2.05086	0.04028	1	0.583785
Insula thickness	Yes	Whole_Blood	MS4A6A	11	59939081	59952139	0.0984	rs2241920	2.95	rs662196	0.055	-5.91	1.893	425	425	blup	0.066	3.2e-07	-0.76514	0.444186	1	0.913665
Insula thickness	Yes	Liver	MSANTD3	9	103189438	103213511	0.371	rs1892128	2.24	rs12000794	-0.006499	3.15	0.026	374	374	blup	0.06	0.0013	1.58561	0.1128	1	0.749714
Insula thickness	Yes	Whole_Blood	MSC	8	72753784	72756703	0.1216	rs7844274	-2.95	rs3779758	0.068272	6.3	0.338	556	10	enet	0.12	2.4e-12	0.1345	0.893024	1	0.98914
Insula thickness	Yes	Whole_Blood	MSH2	2	47630108	47789450	0.2447	rs11675417	3.24	rs10495944	0.193	8.7	2.512	479	1	top1	0.19	4.7e-19	2.512	0.012	1	0.395864
Insula thickness	Yes	Liver	MSH3	5	79950971	80172279	0.4406	rs6151816	-2.9	rs2035256	0.316287	-7.02	0.288	481	7	lasso	0.32	1.1e-14	-1.1324	0.25746	1	0.828311
Insula thickness	Yes	Brain_Cortex	MSH3	5	79950971	80172279	0.3039	rs6151816	-2.9	rs865644	0.101661	4.63	-0.686	480	480	blup	0.11	4.2e-05	-1.3679	0.17134	1	0.754175
Insula thickness	Yes	Whole_Blood	MSH3	5	79950971	80172279	0.3732	rs6151816	-2.9	rs12517451	0.276781	10.28	-1.398	481	18	lasso	0.37	3.3e-39	-1.63929	0.101	1	0.715129
Insula thickness	Yes	Brain_Cortex	MSH4	1	76262567	76378923	0.3048	rs6593525	2.58	rs1146610	0.179	-5.26	1.436	463	1	top1	0.18	1.9e-07	-1.436	0.151002	1	0.74546
Insula thickness	Yes	Liver	MSH5	6	31707725	31730575	0.196	NA	NA	NA	NA	NA	NA	243	0	enet	0.038	0.0095	NA	NA	NA	NA
Insula thickness	Yes	Whole_Blood	MSH5	6	31707725	31730575	0.0635	NA	NA	NA	NA	NA	NA	245	0	blup	0.01	0.031	NA	NA	NA	NA
Insula thickness	Yes	Whole_Blood	MSH6	2	47922669	48037240	0.131	rs12475492	-3.24	rs960106	0.0537	5.41	-0.681	362	4	lasso	0.078	3.3e-08	-0.48539	0.627	1	0.943737
Insula thickness	Yes	Whole_Blood	MSL1	17	38278551	38293042	0.069	rs8082192	-3.53	rs2715555	0.025	-3.83	-2.109	305	1	top1	0.025	0.0014	2.109	0.0349	1	0.5613
Insula thickness	Yes	Brain_Cortex	MSL2	3	135867764	135916083	0.1734	rs13066401	-2.6	rs661739	0.020913	3.47	-1.579	283	1	top1	0.021	0.051	-1.579	0.11434	1	0.695301
Insula thickness	Yes	Whole_Blood	MSL3P1	2	234774083	234777090	0.1368	rs13384101	-2.62	rs654279	0.0297	-4.78	-0.208	767	767	blup	0.037	0.00013	0.38852	0.698	1	0.955625
Insula thickness	Yes	Brain_Cortex	MSLNL	16	819428	833370	0.4984	rs11248859	3.39	rs9927150	0.123303	-5.03	0.27	463	51	enet	0.14	4.2e-06	-0.3694	0.711827	1	0.955479
Insula thickness	Yes	Whole_Blood	MSR1	8	15965387	16424999	0.3769	rs17676858	-3.46	rs7823625	0.176952	-8.62	-1.015	477	9	lasso	0.21	2.2e-20	0.4294	0.6676	1	0.954334
Insula thickness	Yes	Liver	MST1L	1	17081405	17096732	0.4968	rs11260757	-3.15	rs7513616	0.074542	-5.05	-1.229	291	41	enet	0.12	5.6e-06	0.2179	0.8275	1	0.976198
Insula thickness	Yes	Brain_Cortex	MST1L	1	17081405	17096732	0.5025	rs11260757	-3.15	rs149562	0.123	-5.32	-1.4	291	6	lasso	0.26	1.2e-10	1.7927	0.073022	1	0.614392
Insula thickness	Yes	Whole_Blood	MST1L	1	17081405	17096732	0.2206	rs11260757	-3.15	rs7513616	0.0612	-6.22	-1.229	291	27	enet	0.11	1.8e-11	1.77648	0.07565	1	0.687894
Insula thickness	Yes	Liver	MST1P2	1	16972069	16976914	0.55	rs11260757	-3.15	rs4920608	0.112554	-5.31	1.208	261	38	enet	0.29	5.2e-13	-0.8866	0.37528	1	0.881001
Insula thickness	Yes	Brain_Cortex	MST1P2	1	16972069	16976914	0.3993	rs11260757	-3.15	rs7513616	0.017	4.89	-1.229	261	10	lasso	0.2	4.6e-08	-1.649	0.099147	1	0.675515
Insula thickness	Yes	Whole_Blood	MST1P2	1	16972069	16976914	0.05	rs11260757	-3.15	rs2235927	0.0199	-3.97	-0.326	261	261	blup	0.021	0.0029	-0.73566	0.46193	1	0.914735
Insula thickness	Yes	Brain_Cortex	MST1R	3	49924435	49941277	0.1415	rs2526752	-2.89	rs4688755	0.041804	-4.82	-0.222	338	30	enet	0.092	0.0002	0.0762	0.93929	1	0.98777
Insula thickness	Yes	Liver	MSTO2P	1	155715620	155719422	0.2736	rs2758609	3.58	rs10908481	0.112592	-5.24	0.091	236	6	lasso	0.13	4.5e-06	-0.0303	0.97583	1	0.994144
Insula thickness	Yes	Whole_Blood	MT1E	16	56659387	56661024	0.1394	rs16959558	2.93	rs13332276	0.000342	3.77	0.686	526	17	enet	0.044	3.3e-05	0.0567	0.955	1	0.993797
Insula thickness	Yes	Liver	MT1L	16	56651388	56652730	0.2791	rs16959558	2.93	rs9935360	0.00196	-3.43	2.148	521	521	blup	0.055	0.0022	-0.4053	0.685	1	0.959115
Insula thickness	Yes	Whole_Blood	MT1L	16	56651388	56652730	0.1439	rs16959558	2.93	rs2291957	0.041387	-4.84	1.774	521	1	top1	0.041	5e-05	-1.774	0.0761	1	0.687894
Insula thickness	Yes	Whole_Blood	MT1XP1	1	16567708	16567893	0.1089	rs11260757	-3.15	rs6672616	0.0785	5.47	-1.016	317	1	top1	0.078	2.8e-08	-1.016	0.30963	1	0.86721
Insula thickness	Yes	Brain_Cortex	MTA3	2	42721709	42984087	0.3281	rs11888901	3.18	rs13023683	0.017053	3.68	0.796	487	6	lasso	0.072	0.00099	0.0961	0.923419	1	0.981761
Insula thickness	Yes	Whole_Blood	MTAP	9	21802542	21931646	0.0735	rs3731249	-4.04	rs7023954	-0.002134	-3.7	1.729	445	445	blup	0.0049	0.096	-0.4955	0.62027	1	0.942779
Insula thickness	Yes	Liver	MTATP6P1	1	569122	569755	0.1908	NA	NA	NA	NA	NA	NA	85	0	lasso	0.062	0.0011	NA	NA	NA	NA
Insula thickness	Yes	Brain_Cortex	MTBP	8	121457662	121554373	0.3305	rs10090646	3.63	rs13272518	0.14773	5.33	-1.27	433	433	blup	0.15	2.3e-06	-1.455	0.145668	1	0.74546
Insula thickness	Yes	Brain_Cortex	MTCH2	11	47638867	47664175	0.409	rs2957873	-3.02	rs2293578	0.291218	6.39	0.436	287	1	top1	0.29	8.7e-12	0.436	0.662837	1	0.949014
Insula thickness	Yes	Brain_Cortex	MTERFD2	2	242011584	242041747	0.6339	rs4676411	-2.93	rs13385610	0.215206	-6.43	0.239	449	12	lasso	0.37	2.8e-15	-1.5208	0.128312	1	0.712924
Insula thickness	Yes	Whole_Blood	MTERFD2	2	242011584	242041747	0.2475	rs4676411	-2.93	rs13385610	0.15	-7.7	0.239	449	24	enet	0.17	3.1e-17	-0.86816	0.385	1	0.893402
Insula thickness	Yes	Brain_Cortex	MTF1	1	38275239	38325292	0.1936	rs2291297	-3.72	rs565645	0.157	4.72	-0.395	462	1	top1	0.16	1.2e-06	-0.395	0.692843	1	0.955479
Insula thickness	Yes	Liver	MTFP1	22	30821518	30825045	0.305	rs17646919	-2.31	rs17738020	0.060388	4.57	0.598	443	6	lasso	0.15	4.3e-07	0.72222	0.470159	1	0.928378
Insula thickness	Yes	Brain_Cortex	MTG1	10	135207598	135234169	0.579	rs12359206	-2.5	rs2297031	0.34283	6.86	-0.176	342	1	top1	0.34	5.3e-14	-0.176	0.860294	1	0.978267
Insula thickness	Yes	Whole_Blood	MTG1	10	135207598	135234169	0.3444	rs12359206	-2.5	rs7083614	0.187916	8.6	0.07	342	4	lasso	0.2	2.3e-19	-0.3575	0.7207	1	0.95968
Insula thickness	Yes	Liver	MTG2	20	60758085	60778624	0.5419	rs2153932	-3.11	rs2144279	0.259733	-6.76	0.892	506	26	enet	0.28	1.1e-12	-0.9377	0.34839	1	0.870252
Insula thickness	Yes	Brain_Cortex	MTG2	20	60758085	60778624	0.324	rs2153932	-3.11	rs13037893	0.102338	4.99	0.403	506	6	lasso	0.27	7.4e-11	-0.4233	0.67204	1	0.950619
Insula thickness	Yes	Whole_Blood	MTG2	20	60758085	60778624	0.2089	rs2153932	-3.11	rs6142990	0.084496	6.23	-0.094	506	20	enet	0.096	7.5e-10	0.1503	0.88055	1	0.986807
Insula thickness	Yes	Whole_Blood	MTHFD2	2	74425689	74443368	0.1676	rs11555696	2.67	rs828887	0.0248	4.13	0.855	351	17	enet	0.05	9.4e-06	1.50254	0.133	1	0.758226
Insula thickness	Yes	Liver	MTHFR	1	11845780	11866977	0.2747	rs9430631	3.92	rs3753584	0.0475	4.52	3.274	482	481	blup	0.061	0.0013	2.1494	0.0316	1	0.566519
Insula thickness	Yes	Brain_Cortex	MTHFR	1	11845780	11866977	0.4489	rs9430631	3.92	rs1476413	0.177	5.34	2.01	483	1	top1	0.18	2.3e-07	2.01	0.044431	1	0.564523
Insula thickness	Yes	Whole_Blood	MTHFR	1	11845780	11866977	0.4637	rs9430631	3.92	rs2076001	0.198	9.62	2.408	483	24	enet	0.32	1.6e-32	1.63586	0.10187	1	0.716988
Insula thickness	Yes	Brain_Cortex	MTHFS	15	80125927	80189721	0.351	rs2562754	4.54	rs685487	0.00073	3.61	-0.079	579	579	blup	0.04	0.011	-0.47852	0.632282	1	0.946297
Insula thickness	Yes	Whole_Blood	MTHFS	15	80125927	80189721	0.2221	rs2562754	4.54	rs2115540	0.070874	6.23	0.248	579	9	lasso	0.14	5.5e-14	0.1101	0.91233	1	0.991498
Insula thickness	Yes	Whole_Blood	MTHFSD	16	86563782	86588841	0.3158	rs7185798	-3.39	rs8047645	0.09286	-6.87	1.492	927	5	lasso	0.12	2.7e-12	-1.08025	0.28	1	0.853802
Insula thickness	Yes	Brain_Cortex	MTL5	11	68474908	68519032	0.186	rs897049	-2.57	rs7951412	0.095982	-4.57	0.888	421	1	top1	0.096	0.00015	-0.888	0.374541	1	0.868867
Insula thickness	Yes	Whole_Blood	MTL5	11	68474908	68519032	0.0672	rs897049	-2.57	rs2278908	0.0193	-4.57	1.027	421	421	blup	0.033	0.00028	-0.91219	0.361669	1	0.890073
Insula thickness	Yes	Whole_Blood	MTMR10	15	31231144	31283810	0.2025	rs4779520	-2.62	rs11638295	0.035881	-5.03	-0.928	375	375	blup	0.077	4e-08	0.85838	0.39068	1	0.893402
Insula thickness	Yes	Liver	MTMR3	22	30279144	30426855	0.351	rs17646919	-2.31	rs8140770	0.313992	7.21	1.464	395	8	enet	0.32	1.9e-14	1.38233	0.16687	1	0.773987
Insula thickness	Yes	Brain_Cortex	MTMR3	22	30279144	30426855	0.3421	rs17646919	-2.31	rs9608845	0.17442	5.9	1.51	396	5	lasso	0.19	8.1e-08	1.15131	0.25	1	0.798038
Insula thickness	Yes	Whole_Blood	MTMR3	22	30279144	30426855	0.0952	rs17646919	-2.31	rs12485243	0.042186	4.78	1.349	396	1	top1	0.042	4.3e-05	1.349	0.177	1	0.782044
Insula thickness	Yes	Whole_Blood	MTMR6	13	25802307	25862147	0.1531	rs2487591	2.55	rs3809335	0.100924	6.28	-0.968	500	6	lasso	0.1	1.5e-10	-0.900881	0.36765	1	0.891827
Insula thickness	Yes	Whole_Blood	MTMR9LP	1	32697259	32707221	0.1981	rs2025600	2.42	rs7544661	0.192	8.51	1.973	202	1	top1	0.19	5.9e-19	1.973	0.0485	1	0.62437
Insula thickness	Yes	Whole_Blood	MTND3P9	2	143856053	143856398	0.1081	rs10803491	4.12	rs10202197	0.0838	-5.75	1.061	377	1	top1	0.084	9.3e-09	-1.061	0.289	1	0.860474
Insula thickness	Yes	Liver	MTND4P19	10	96533913	96534390	0.1744	rs10509684	1.69	rs10882470	0.0431	4.37	-1.191	375	375	blup	0.089	0.00011	-0.3724	0.70956	1	0.961484
Insula thickness	Yes	Brain_Cortex	MTND4P9	4	25719704	25721367	0.3174	rs28719849	3.25	rs6847307	0.00306	-3.47	0.677	513	7	lasso	0.0083	0.15	-0.9751	0.32953	1	0.850365
Insula thickness	Yes	Liver	MTO1	6	74171301	74218959	0.411	rs4706518	2.83	rs12526844	0.141	-6.17	-0.135	378	4	lasso	0.22	8.5e-10	0.4373	0.66187	1	0.955801
Insula thickness	Yes	Whole_Blood	MTO1	6	74171301	74218959	0.1692	rs4706518	2.83	rs577372	0.0744	-6.4	-0.747	378	5	lasso	0.11	1.6e-11	0.069986	0.94421	1	0.993797
Insula thickness	Yes	Whole_Blood	MTOR	1	11166592	11322564	0.1717	rs9430631	3.92	rs2024627	0.108	7.59	-1.445	378	14	enet	0.13	9.3e-13	-1.37468	0.16923	1	0.779926
Insula thickness	Yes	Brain_Cortex	MTPAP	10	30598730	30663377	0.317	rs8177029	2.33	rs2489857	0.152802	-4.8	0.182	600	1	top1	0.15	1.6e-06	-0.182	0.855583	1	0.978267
Insula thickness	Yes	Brain_Cortex	MTR	1	236958610	237067281	0.3811	rs16834822	4.28	rs12125175	-0.00747	-3.2	0.547	678	678	blup	0.016	0.077	0.6995	0.484262	1	0.904574
Insula thickness	Yes	Liver	MTRF1L	6	153308497	153323820	0.602	rs818450	-3.01	rs766127	0.37	7.73	-0.535	547	6	lasso	0.39	3.6e-18	-0.496	0.61988	1	0.939667
Insula thickness	Yes	Brain_Cortex	MTRF1L	6	153308497	153323820	0.611	rs818450	-3.01	rs766127	0.4343	7.68	-0.535	547	12	lasso	0.45	2e-19	-0.763158	0.44537	1	0.895788
Insula thickness	Yes	Whole_Blood	MTRF1L	6	153308497	153323820	0.3943	rs818450	-3.01	rs766127	0.297	10.82	-0.535	547	5	lasso	0.32	1e-32	-0.616751	0.5374	1	0.929651
Insula thickness	Yes	Brain_Cortex	MTRR	5	7851604	7906138	0.2936	rs16880330	2.66	rs3733784	0.000189	4.43	-0.652	609	8	lasso	0.096	0.00015	-1.5657	0.11743	1	0.700097
Insula thickness	Yes	Whole_Blood	MTSS1	8	125563031	125740730	0.1072	rs4870906	-3.51	rs6470252	0.000526	3.53	1.827	511	511	blup	0.026	0.0012	0.9897	0.32233	1	0.875326
Insula thickness	Yes	Liver	MTSS1L	16	70695107	70719969	0.2391	rs7203578	3.23	rs3743988	0.0827	-4.47	2.182	152	13	enet	0.11	1.3e-05	-2.6699	0.00759	1	0.391439
Insula thickness	Yes	Brain_Cortex	MTUS1	8	17501581	17658426	0.4319	rs971652	2.92	rs6586619	0.11933	-5.08	0.246	876	1	top1	0.12	2.4e-05	-0.246	0.805682	1	0.965755
Insula thickness	Yes	Whole_Blood	MTUS1	8	17501581	17658426	0.3713	rs971652	2.92	rs17125481	0.137813	7.54	0.647	877	15	enet	0.21	2.7e-20	0.0593	0.952717	1	0.993797
Insula thickness	Yes	Liver	MTUS2	13	29598748	30077892	0.241	rs9551645	-3.09	rs663497	0.23818	6.18	1.608	546	1	top1	0.24	1.1e-10	1.608	0.10784	1	0.748666
Insula thickness	Yes	Whole_Blood	MTX1	1	155178490	155183615	0.0631	rs883319	-3.34	rs2049805	0.0123	-4.22	1.243	338	2	lasso	0.021	0.003	-1.12113	0.26223	1	0.8407
Insula thickness	Yes	Brain_Cortex	MTX1P1	1	155200766	155204116	0.1116	rs883319	-3.34	rs2297480	0.00951	3.77	-1.005	328	328	blup	0.041	0.011	-0.2881	0.77328	1	0.960017
Insula thickness	Yes	Whole_Blood	MTX1P1	1	155200766	155204116	0.1115	rs883319	-3.34	rs2236863	0.0184	3.99	-1.078	328	2	lasso	0.02	0.0038	-0.94501	0.34465	1	0.881764
Insula thickness	Yes	Whole_Blood	MUC1	1	155158300	155162707	0.1509	rs883319	-3.34	rs4971059	0.000142	4.23	-0.511	339	24	enet	0.033	0.00026	0.63404	0.52605	1	0.929472
Insula thickness	Yes	Liver	MUC20	3	195447753	195467994	0.4428	rs34468408	2.46	rs7625570	0.231497	-6.34	0.18	299	299	blup	0.33	7.5e-15	0.30779	0.75824	1	0.962345
Insula thickness	Yes	Brain_Cortex	MUC20	3	195447753	195467994	0.8099	rs34468408	2.46	rs11926771	0.263958	6.07	-0.702	299	17	lasso	0.51	2e-22	-0.7046	0.48107	1	0.903347
Insula thickness	Yes	Whole_Blood	MUC20	3	195447753	195467994	0.6843	rs34468408	2.46	rs2140357	0.20867	8.88	-0.388	299	18	lasso	0.34	6.1e-35	-0.467	0.64049	1	0.946393
Insula thickness	Yes	Liver	MUC3A	7	100547187	100611022	0.6456	rs2075669	2.85	rs3847063	0.432965	8.22	-1.169	340	13	lasso	0.45	2.5e-21	-0.6663	0.50523	1	0.929683
Insula thickness	Yes	Liver	MUC4	3	195473636	195539148	0.625	rs34468408	2.46	rs6783079	0.087035	-5.8	0.006	302	13	lasso	0.27	5.9e-12	-0.59241	0.55357	1	0.938387
Insula thickness	Yes	Brain_Cortex	MUC4	3	195473636	195539148	0.7454	rs34468408	2.46	rs9820939	0.107622	5.33	-1.594	302	23	lasso	0.26	2.2e-10	-0.8853	0.37597	1	0.868867
Insula thickness	Yes	Brain_Cortex	MUC5B	11	1244296	1283406	0.558	rs902219	-3.39	rs4963059	0.458704	7.91	-1.239	417	1	top1	0.46	1.1e-19	-1.239	0.215345	1	0.771488
Insula thickness	Yes	Whole_Blood	MUC6	11	1012821	1036706	0.1344	rs9440	-2.64	rs12224894	0.00637	3.74	0.425	398	398	blup	0.023	0.0021	0.17135	0.86395	1	0.982831
Insula thickness	Yes	Whole_Blood	MUC8	12	133049334	133050726	0.1474	rs6598205	-2.92	rs10870551	0.012015	4.67	-1.431	296	11	enet	0.043	3.9e-05	-1.94953	0.05123	1	0.632721
Insula thickness	Yes	Whole_Blood	MUCL1	12	55224303	55252177	0.0862	rs11832807	-3.91	rs7295884	0.03016	4.49	-0.839	422	1	top1	0.03	0.00048	-0.839	0.40147	1	0.893964
Insula thickness	Yes	Whole_Blood	MUL1	1	20825943	20834654	0.1978	rs3738133	-3.33	rs12724366	0.0957	6.19	-1.038	510	21	enet	0.1	2.2e-10	-1.89865	0.05761	1	0.652732
Insula thickness	Yes	Brain_Cortex	MUM1	19	1285890	1378430	0.301	rs4426464	-2.83	rs713042	0.175055	5.29	0.09	420	5	lasso	0.21	1.6e-08	-0.1068	0.914916	1	0.981328
Insula thickness	Yes	Whole_Blood	MUSTN1	3	52867130	52869235	0.1627	rs6774097	2.42	rs6445539	0.122263	6.93	0.055	386	1	top1	0.12	3e-12	0.055	0.95614	1	0.993797
Insula thickness	Yes	Brain_Cortex	MUT	6	49398073	49430904	0.335	rs13220185	2.45	rs9395490	0.098291	-4.26	0.669	347	347	blup	0.13	1.1e-05	-0.901957	0.36708	1	0.868867
Insula thickness	Yes	Whole_Blood	MUT	6	49398073	49430904	0.2384	rs13220185	2.45	rs6458690	0.139	7.52	-1.932	347	347	blup	0.14	4.5e-14	-1.85274	0.06392	1	0.673039
Insula thickness	Yes	Liver	MVB12A	19	17529890	17544533	0.273	rs10407076	-3.08	rs8100517	-0.004606	3.26	-1.056	440	440	blup	0.02	0.044	0.0353	0.97181	1	0.994144
Insula thickness	Yes	Whole_Blood	MVB12A	19	17529890	17544533	0.2073	rs10407076	-3.08	rs754847	0.130922	7.01	-0.381	440	1	top1	0.13	4.8e-13	-0.381	0.703203	1	0.955935
Insula thickness	Yes	Whole_Blood	MVB12B	9	129089128	129269320	0.181	rs9299306	-2.73	rs10122788	0.01567	4.9	0.317	494	494	blup	0.054	4.1e-06	1.6385	0.10133	1	0.71572
Insula thickness	Yes	Whole_Blood	MVK	12	110011060	110035067	0.1182	rs4766616	-2.7	rs10161126	0.08641	5.93	-0.319	443	1	top1	0.086	5.4e-09	-0.319	0.74973	1	0.965521
Insula thickness	Yes	Liver	MVP	16	29831715	29859355	0.3281	NA	NA	NA	NA	NA	NA	157	0	top1	0.18	3.7e-08	NA	NA	NA	NA
Insula thickness	Yes	Whole_Blood	MX1	21	42792231	42831141	0.2862	rs17113664	-2.73	rs459498	0.072882	-6.73	0.543	639	8	lasso	0.15	3.8e-15	-1.2468	0.21246	1	0.80571
Insula thickness	Yes	Whole_Blood	MX2	21	42733870	42780870	0.1782	rs17113664	-2.87	rs9981001	0.03853	-5.78	1.006	640	12	enet	0.068	2.6e-07	-1.0577	0.29019	1	0.860474
Insula thickness	Yes	Brain_Cortex	MXD3	5	176732501	176739758	0.6843	rs393923	-2.2	rs11949767	0.281717	6.21	0.871	311	10	lasso	0.45	5.7e-19	1.4889	0.13651	1	0.733061
Insula thickness	Yes	Whole_Blood	MXD3	5	176732501	176739758	0.0865	rs393923	-2.2	rs10037055	0.010474	4.94	0.714	311	2	lasso	0.029	0.00061	0.62866	0.53	1	0.929651
Insula thickness	Yes	Brain_Cortex	MXI1	10	111967363	112047123	0.207	rs11815960	2.49	rs1954281	0.170397	5.06	-1.951	371	1	top1	0.17	3.9e-07	-1.951	0.051057	1	0.572777
Insula thickness	Yes	Liver	MXRA7	17	74669741	74707098	0.5271	rs443970	2.6	rs7211963	0.204558	6.16	-0.662	525	9	lasso	0.31	5.3e-14	-0.0852	0.9321	1	0.991292
Insula thickness	Yes	Brain_Cortex	MXRA7	17	74669741	74707098	0.7481	rs443970	2.6	rs4788942	0.272769	6.97	-0.369	526	27	enet	0.44	1.1e-18	-0.0635	0.9494	1	0.987897
Insula thickness	Yes	Whole_Blood	MXRA7	17	74669741	74707098	0.5972	rs443970	2.6	rs9303003	0.323	11.46	0.523	526	38	enet	0.44	6.5e-48	0.1616	0.872	1	0.983974
Insula thickness	Yes	Brain_Cortex	MXRA8	1	1288071	1297157	0.2621	rs16825336	-2.2	rs4970432	-0.00401	-2.81	-0.004	266	266	blup	0.074	0.00081	-0.1763	0.860039	1	0.978267
Insula thickness	Yes	Brain_Cortex	MYADML2	17	79897521	79905013	0.6209	rs6565590	2.72	rs34319293	0.506438	8.36	0.4963	313	1	top1	0.51	2.4e-22	0.4963	0.61971	1	0.943648
Insula thickness	Yes	Liver	MYBL1	8	67474410	67525529	0.2482	rs7018347	-2.41	rs2433594	0.000414	3.27	-0.205	259	6	lasso	0.012	0.098	0.16513	0.86884	1	0.979337
Insula thickness	Yes	Whole_Blood	MYBL2	20	42295754	42345136	0.15	rs6093896	-3.09	rs285205	0.093371	6.41	0.448	488	3	lasso	0.094	1.1e-09	0.524	0.60025	1	0.940475
Insula thickness	Yes	Brain_Cortex	MYBPC3	11	47352957	47374253	0.219	rs2957873	-3.02	rs11570094	0.000484	-3.84	0.131	296	24	enet	0.1	8.2e-05	-1.42134	0.155217	1	0.74546
Insula thickness	Yes	Whole_Blood	MYBPC3	11	47352957	47374253	0.3007	rs2957873	-3.02	rs10838698	0.0633	-6.84	-0.116	296	16	enet	0.17	1.9e-16	-1.52713	0.12673	1	0.754008
Insula thickness	Yes	Whole_Blood	MYBPH	1	203136939	203144941	0.3167	rs7547716	3.01	rs10399931	0.162	-7.84	0.194	504	1	top1	0.16	5.2e-16	-0.194	0.84618	1	0.980986
Insula thickness	Yes	Liver	MYCBP2	13	77618792	77901185	0.227	rs486899	-2.55	rs9530641	0.00454	-3.97	1.019	397	7	lasso	0.033	0.014	-0.3098	0.75673	1	0.962345
Insula thickness	Yes	Whole_Blood	MYCBPAP	17	48585745	48608862	0.3139	rs756847	3.51	rs11649849	0.231	-9.91	-1.33	473	12	enet	0.25	1.6e-24	1.4631	0.143	1	0.758226
Insula thickness	Yes	Whole_Blood	MYEF2	15	48431625	48470714	0.3686	rs499354	-2.96	rs964611	0.364604	11.6	0.541	389	1	top1	0.36	3.8e-38	0.541	0.58851	1	0.93948
Insula thickness	Yes	Brain_Cortex	MYH1	17	10395624	10421860	0.2687	rs9889528	4.8	rs9674875	0.019328	4.23	-0.515	580	27	enet	0.1	7.6e-05	-1.1613	0.24553	1	0.792189
Insula thickness	Yes	Whole_Blood	MYH3	17	10531843	10560626	0.1333	rs17690195	2.33	rs9904211	0.0259	5.54	-0.386	524	524	blup	0.029	0.00065	0.5892	0.556	1	0.935912
Insula thickness	Yes	Whole_Blood	MYH7B	20	33563206	33590206	0.0991	rs1018447	-2.98	rs17092378	0.004722	-3.95	0.993	352	352	blup	0.032	0.00033	1.4872	0.13696	1	0.758226
Insula thickness	Yes	Liver	MYL12A	18	3247479	3256234	0.353	rs3810067	2.88	rs1785265	0.010588	-4.23	-0.082	491	6	lasso	0.034	0.013	-0.423	0.6723	1	0.959115
Insula thickness	Yes	Whole_Blood	MYL5	4	667611	674929	0.1599	rs6855233	3.17	rs28470912	0.102	-6.25	0.622	387	19	enet	0.15	1.7e-14	-0.3111	0.7557	1	0.967453
Insula thickness	Yes	Brain_Cortex	MYL9	20	35169887	35178228	0.169	rs6060901	-2.74	rs2425227	-0.007311	-3.69	1.256	199	199	blup	0.012	0.1	-1.8636	0.06238	1	0.589014
Insula thickness	Yes	Brain_Cortex	MYLIP	6	16129356	16148479	0.31	rs440691	-2.88	rs2743861	-0.004926	3.59	-1.791	581	581	blup	0.067	0.0014	-1.25735	0.20863	1	0.768886
Insula thickness	Yes	Whole_Blood	MYLIP	6	16129356	16148479	0.1118	rs440691	-2.88	rs4712277	0.0151	-3.68	-0.41	582	2	lasso	0.028	0.00076	0.996045	0.31923	1	0.871965
Insula thickness	Yes	Brain_Cortex	MYLK2	20	30407111	30422492	0.113	rs6087840	-3.41	rs6060979	0.011505	-3.51	0.152	302	302	blup	0.062	0.0021	-1.0258	0.30498	1	0.833505
Insula thickness	Yes	Whole_Blood	MYO10	5	16665395	16936372	0.1982	rs4702146	-2.38	rs31464	0.05322	-5.35	0.338	537	3	lasso	0.054	4.1e-06	-0.09132	0.927	1	0.992836
Insula thickness	Yes	Brain_Cortex	MYO15A	17	18012020	18083116	0.1719	rs9907986	3.21	rs854777	0.12336	-4.89	0.516	326	3	lasso	0.13	9.2e-06	-0.8861	0.37554	1	0.868867
Insula thickness	Yes	Whole_Blood	MYO15B	17	73584139	73622924	0.7337	rs12936583	3.31	rs4788901	0.325	10.97	0.933	349	32	enet	0.37	1e-38	0.0567	0.955	1	0.993797
Insula thickness	Yes	Whole_Blood	MYO16-AS1	13	109816250	109853831	0.1589	rs2076914	2.6	rs9583352	0.030622	-4.59	-0.945	629	629	blup	0.036	0.00014	1.64891	0.09917	1	0.715025
Insula thickness	Yes	Whole_Blood	MYO18A	17	27400528	27507430	0.2844	rs3110492	-2.58	rs8070400	0.0279	5.04	-0.358	337	16	enet	0.059	1.6e-06	0.1207	0.904	1	0.990718
Insula thickness	Yes	Brain_Cortex	MYO19	17	34851668	34899284	0.2297	rs3760440	-2.57	rs4796223	0.079559	-4.17	-0.694	321	15	enet	0.092	0.0002	0.0889	0.92919	1	0.983167
Insula thickness	Yes	Whole_Blood	MYO19	17	34851668	34899284	0.1026	rs3760440	-2.57	rs12603276	0.0589	-5.62	-0.498	321	1	top1	0.059	1.5e-06	0.498	0.618	1	0.942779
Insula thickness	Yes	Whole_Blood	MYO1D	17	30819540	31204195	0.112	rs8081544	-2.7	rs9912761	0.0903	5.88	1.36	485	1	top1	0.09	2.5e-09	1.36	0.174	1	0.782044
Insula thickness	Yes	Whole_Blood	MYO1F	19	8585674	8642461	0.1337	rs11672038	-3.29	rs11259989	0.0666	-5.23	-1.465	408	27	enet	0.068	2.6e-07	1.78445	0.07435	1	0.687894
Insula thickness	Yes	Whole_Blood	MYO1G	7	45002261	45018697	0.1099	rs10264715	3.02	rs6946581	0.018562	4.62	-0.023	431	9	lasso	0.041	5e-05	1.1261	0.26011	1	0.840427
Insula thickness	Yes	Whole_Blood	MYO5A	15	52599480	52821247	0.1076	rs4776028	-3.08	rs1693506	0.019495	-4.13	0.073	441	441	blup	0.02	0.0036	1.43349	0.15172	1	0.767726
Insula thickness	Yes	Liver	MYO6	6	76458909	76629254	0.124	rs2842461	-3.31	rs575720	0.0099	-3.71	0.439	331	331	blup	0.078	0.00029	-0.8511	0.39472	1	0.890823
Insula thickness	Yes	Whole_Blood	MYO7A	11	76839310	76926284	0.2904	rs3015985	3.37	rs10437740	0.0731	5.79	-0.355	423	33	enet	0.12	4.4e-12	-1.41175	0.158023	1	0.771641
Insula thickness	Yes	Whole_Blood	MYO7B	2	128293378	128395303	0.3595	rs1866236	-2.73	rs2244871	0.197	-8.86	-0.87	416	4	lasso	0.27	7.2e-27	0.67651	0.499	1	0.920406
Insula thickness	Yes	Brain_Cortex	MYO9B	19	17186591	17325346	0.38	rs8100291	-2.94	rs7259285	0.148467	-5.09	-0.074	412	7	lasso	0.19	5.5e-08	0.3118	0.7552	1	0.958996
Insula thickness	Yes	Whole_Blood	MYO9B	19	17186591	17325346	0.1344	rs8100291	-2.94	rs2278997	-0.001833	-3.4	-0.924	413	413	blup	0.018	0.0053	1.83777	0.066096	1	0.680414
Insula thickness	Yes	Whole_Blood	MYOM1	18	3066805	3220106	0.2469	rs3810067	2.72	rs4798075	0.113	-6.66	-0.147	493	8	lasso	0.14	1.6e-13	0.3405	0.73344	1	0.960862
Insula thickness	Yes	Liver	MYOM2	8	1993155	2113475	0.3296	rs11987205	-2.79	rs4876223	0.111397	-4.98	-0.136	681	1	top1	0.11	1.6e-05	0.136	0.89182	1	0.983544
Insula thickness	Yes	Brain_Cortex	MYOM2	8	1993155	2113475	0.3611	rs11987205	-2.79	rs2280902	-0.00735	3.47	-0.757	681	681	blup	0.053	0.0042	-0.1052	0.916221	1	0.981328
Insula thickness	Yes	Whole_Blood	MYOM2	8	1993155	2113475	0.5906	rs11987205	-2.79	rs11985249	0.331782	11.35	0.803	681	55	enet	0.42	6.8e-45	0.6412	0.521385	1	0.928355
Insula thickness	Yes	Liver	MYOM3	1	24382525	24438665	0.2316	rs12568599	3.23	rs10903038	-0.006368	3.51	-1.353	425	425	blup	0.043	0.0059	-1.1055	0.26893	1	0.834579
Insula thickness	Yes	Liver	MYRF	11	61520121	61555990	0.621	rs17156580	-3.28	rs198476	0.4853	-8.61	0.658	413	1	top1	0.49	1.3e-23	-0.658	0.51054	1	0.929683
Insula thickness	Yes	Whole_Blood	MYRF	11	61520121	61555990	0.2767	rs17156580	-3.28	rs198462	0.241	-9.56	0.736	413	1	top1	0.24	5.7e-24	-0.736	0.461731	1	0.914735
Insula thickness	Yes	Liver	MYRFL	12	70219084	70352877	0.224	rs7297805	2.35	rs710709	0.06342	4.61	2.309	549	1	top1	0.063	0.001	2.309	0.02094	1	0.514223
Insula thickness	Yes	Brain_Cortex	MYRFL	12	70219084	70352877	0.2608	rs7297805	2.35	rs4512898	0.0945	4.87	2.096	549	1	top1	0.095	0.00017	2.096	0.03608	1	0.534338
Insula thickness	Yes	Liver	MYT1	20	62783144	62873604	0.2614	rs3003137	2.8	rs3003146	0.107322	4.84	0.438	283	1	top1	0.11	2.2e-05	0.438	0.66139	1	0.955801
Insula thickness	Yes	Whole_Blood	MZF1	19	59073299	59083944	0.1129	rs11669741	3.09	rs2305119	0.020732	4.04	-0.771	235	7	enet	0.032	0.00037	-1.04061	0.298054	1	0.862663
Insula thickness	Yes	Liver	MZT2A	2	132222473	132250316	0.5776	rs9677376	-2.5	rs7572535	0.142609	-5.99	0.641	166	7	lasso	0.19	9.2e-09	-0.675914	0.499095	1	0.929683
Insula thickness	Yes	Brain_Cortex	MZT2A	2	132222473	132250316	0.6168	rs9677376	-2.5	rs6731616	0.369938	-7.48	0.27	166	23	enet	0.42	1.4e-17	-1.425	0.154168	1	0.74546
Insula thickness	Yes	Whole_Blood	MZT2A	2	132222473	132250316	0.5451	rs9677376	-2.5	rs12472061	0.189	8.97	-2.274	166	166	blup	0.37	1.2e-38	-1.78078	0.0749	1	0.687894
Insula thickness	Yes	Whole_Blood	N4BP2	4	40058446	40159872	0.1413	rs17585937	-3.05	rs1706023	0.0467	4.91	-1.306	418	4	lasso	0.057	2.1e-06	-1.2061	0.2278	1	0.817926
Insula thickness	Yes	Brain_Cortex	N6AMT1	21	30244513	30257693	0.359	rs2245537	3.69	rs2832115	0.248117	-5.96	0.479	472	1	top1	0.25	4.7e-10	-0.479	0.6319	1	0.946297
Insula thickness	Yes	Brain_Cortex	N6AMT2	13	21302870	21348097	0.367	rs12430498	3.17	rs10507293	0.021877	3.95	1.307	507	507	blup	0.036	0.015	1.34635	0.17819	1	0.754175
Insula thickness	Yes	Whole_Blood	NAA30	14	57857262	57882635	0.1012	rs10149878	2.72	rs1152534	0.017786	4.89	-0.865	419	4	lasso	0.049	1e-05	-0.7085	0.47864	1	0.914735
Insula thickness	Yes	Whole_Blood	NAA40	11	63706466	63724800	0.1175	rs3751120	-2.61	rs503735	0.0495	5.32	-0.919	331	6	lasso	0.063	6.4e-07	-0.77201	0.44011	1	0.9126
Insula thickness	Yes	Brain_Cortex	NAA50	3	113435307	113465147	0.2209	rs6787026	-2.76	rs9813630	0.001782	3	0.703	410	410	blup	0.079	0.00055	-0.0951	0.92426	1	0.981853
Insula thickness	Yes	Liver	NAA60	16	3493611	3536963	0.1797	rs35628215	-2.6	rs13740	0.125	-4.52	-0.352	347	1	top1	0.12	4.7e-06	0.352	0.725	1	0.961484
Insula thickness	Yes	Whole_Blood	NAA60	16	3493611	3536963	0.1317	rs35628215	-2.6	rs13740	0.034617	-5.08	-0.352	348	348	blup	0.059	1.4e-06	-1.28511	0.199	1	0.799951
Insula thickness	Yes	Liver	NAAA	4	76831809	76862102	0.4131	rs2869872	3.31	rs884304	0.276878	-6.59	1.389	451	1	top1	0.28	2e-12	-1.389	0.16483	1	0.773987
Insula thickness	Yes	Brain_Cortex	NAAA	4	76831809	76862102	0.5606	rs2869872	3.31	rs10336	0.2624	6.52	-0.43	451	16	lasso	0.34	4.9e-14	-1.0895	0.27592	1	0.817366
Insula thickness	Yes	Whole_Blood	NAAA	4	76831809	76862102	0.6747	rs2869872	3.31	rs17221100	0.337	11.21	1.108	451	11	lasso	0.57	1.6e-68	-0.2104	0.83336	1	0.977834
Insula thickness	Yes	Brain_Cortex	NAALAD2	11	89864683	89926062	0.174	rs3737443	-2.97	rs1943381	0.064511	4.3	0.09	260	260	blup	0.066	0.0015	0.23517	0.814079	1	0.966356
Insula thickness	Yes	Whole_Blood	NAALAD2	11	89864683	89926062	0.1709	rs3737443	-2.97	rs7358465	-0.00257	2.88	0.922	260	5	lasso	0.012	0.022	1.46613	0.142614	1	0.758226
Insula thickness	Yes	Whole_Blood	NABP1	2	192542853	192561385	0.3206	rs6728603	-2.51	rs10192358	0.0803	7.04	0.125	387	10	lasso	0.16	4.9e-16	-0.30365	0.761	1	0.968791
Insula thickness	Yes	Whole_Blood	NABP2	12	56615799	56623638	0.1078	rs2069414	2.49	rs1290898	0.036761	-4.29	-0.96	259	1	top1	0.037	0.00013	0.96	0.33706	1	0.880883
Insula thickness	Yes	Brain_Cortex	NADSYN1	11	71164155	71235153	0.25	rs4944042	2.55	rs3794060	0.152714	-5.61	1.089	364	1	top1	0.15	1.7e-06	-1.089	0.276154	1	0.817366
Insula thickness	Yes	Whole_Blood	NADSYN1	11	71164155	71235153	0.3526	rs4944042	2.55	rs12800438	0.251	-9.91	1.192	364	5	lasso	0.29	8.9e-30	-0.83441	0.404047	1	0.894644
Insula thickness	Yes	Liver	NAE1	16	66836778	66907159	0.2138	rs11865834	-2.38	rs11645675	6.66e-05	2.92	1.621	338	338	blup	0.0015	0.27	0.3089	0.757	1	0.962345
Insula thickness	Yes	Brain_Cortex	NAGA	22	42454461	42466846	0.2113	rs11912946	-3.17	rs5996109	0.172402	-5.68	-0.009	340	5	lasso	0.24	1.3e-09	0.84675	0.397	1	0.873586
Insula thickness	Yes	Whole_Blood	NAGK	2	71291474	71306935	0.5979	rs2902577	3.27	rs12996507	0.482	-13.45	0.091	536	18	enet	0.49	1.4e-55	-0.16092	0.872	1	0.983974
Insula thickness	Yes	Brain_Cortex	NAGLU	17	40688190	40696467	0.1453	rs11870415	3.2	rs1905339	0.005712	-3.61	-0.281	248	248	blup	0.023	0.042	-0.2851	0.77557	1	0.960487
Insula thickness	Yes	Brain_Cortex	NAGPA	16	5074845	5084142	0.3028	rs730435	-2.94	rs7205279	0.072331	4.61	0.025	440	5	lasso	0.13	9.6e-06	-1.2911	0.196678	1	0.754481
Insula thickness	Yes	Whole_Blood	NAGPA	16	5074845	5084142	0.2469	rs730435	-2.94	rs887854	0.054846	-6.24	1.794	440	7	lasso	0.11	2.4e-11	-1.7253	0.0845	1	0.687894
Insula thickness	Yes	Whole_Blood	NAGS	17	42081914	42086428	0.0897	rs231531	2.83	rs1994366	0.0282	-3.98	0.833	368	1	top1	0.028	0.00071	-0.833	0.405	1	0.894644
Insula thickness	Yes	Brain_Cortex	NANOS1	10	120789228	120793854	0.324	rs962890	3.28	rs565922	0.072416	4.16	0.157	489	28	enet	0.13	1.2e-05	0.990335	0.32201	1	0.845412
Insula thickness	Yes	Whole_Blood	NAP1L4	11	2965667	3013607	0.1915	rs7927129	-2.67	rs4758576	0.00975	-4.03	-1.53	460	460	blup	0.067	2.6e-07	1.95584	0.050484	1	0.631903
Insula thickness	Yes	Whole_Blood	NAPB	20	23355159	23402125	0.1143	rs6138069	-2.39	rs2007363	0.004433	3.74	0.781	570	28	enet	0.025	0.0015	0.2577	0.79665	1	0.971304
Insula thickness	Yes	Liver	NAPG	18	10525902	10552757	0.576	rs400441	-3.03	rs484583	0.444244	8.26	0.674	676	1	top1	0.44	4.3e-21	0.674	0.5003	1	0.929683
Insula thickness	Yes	Brain_Cortex	NAPG	18	10525902	10552757	0.34	rs400441	-3.03	rs484583	0.093563	4.72	0.674	676	676	blup	0.15	2.3e-06	-0.8899	0.3735	1	0.868867
Insula thickness	Yes	Whole_Blood	NAPG	18	10525902	10552757	0.1918	rs400441	-3.03	rs484583	0.067	5.66	0.674	676	1	top1	0.067	2.9e-07	0.674	0.50031	1	0.920406
Insula thickness	Yes	Brain_Cortex	NAPRT1	8	144656966	144660783	0.9136	rs4977189	2.74	rs10112966	0.62932	-9.23	-0.368	359	18	lasso	0.66	4e-33	0.8114	0.417161	1	0.880538
Insula thickness	Yes	Whole_Blood	NAPRT1	8	144656966	144660783	0.6658	rs4977189	2.74	rs10112966	0.377806	-12	-0.368	360	24	enet	0.53	5.2e-63	0.4763	0.633874	1	0.943813
Insula thickness	Yes	Liver	NAPSB	19	50837057	50848018	0.409	rs889135	-2.82	rs1274514	0.085202	-4.77	0.528	401	4	lasso	0.2	4.6e-09	-0.2863	0.77464	1	0.969986
Insula thickness	Yes	Brain_Cortex	NAPSB	19	50837057	50848018	0.408	rs889135	-2.82	rs11879501	0.217849	-5.65	0.47	401	1	top1	0.22	6.9e-09	-0.47	0.638355	1	0.947209
Insula thickness	Yes	Whole_Blood	NAPSB	19	50837057	50848018	0.5721	rs889135	-2.82	rs1274514	0.401427	-12.55	0.528	401	45	enet	0.47	8e-53	-0.95181	0.341192	1	0.881602
Insula thickness	Yes	Liver	NARF	17	80416056	80448413	0.2729	rs2292968	3.51	rs9890316	0.1411	-5.63	-1.876	402	1	top1	0.14	1.1e-06	1.876	0.06066	1	0.672275
Insula thickness	Yes	Brain_Cortex	NARF	17	80416056	80448413	0.2528	rs2292968	3.51	rs7218534	0.130476	-5.22	-1.576	401	1	top1	0.13	1e-05	1.576	0.11503	1	0.696244
Insula thickness	Yes	Liver	NARFL	16	779753	791329	0.3965	rs11248859	2.87	rs2071951	0.174	5.68	0.232	472	5	lasso	0.19	1.3e-08	0.2167	0.828	1	0.976198
Insula thickness	Yes	Brain_Cortex	NARFL	16	779753	791329	0.5013	rs11248859	2.87	rs12448432	0.358984	7.47	0.486	472	4	lasso	0.39	4.9e-16	0.3794	0.7044	1	0.955479
Insula thickness	Yes	Whole_Blood	NARFL	16	779753	791329	0.2731	rs11248859	2.87	rs9928077	0.156209	8.19	0.687	473	4	lasso	0.17	3.4e-17	0.53652	0.592	1	0.940397
Insula thickness	Yes	Brain_Cortex	NARS2	11	78147007	78285919	0.686	rs1783953	3.34	rs10793334	0.256291	-6.38	0.657	455	12	lasso	0.29	1.4e-11	-0.611	0.541201	1	0.922001
Insula thickness	Yes	Whole_Blood	NARS2	11	78147007	78285919	0.1342	rs1783953	3.34	rs10899556	0.111	-7.2	0.659	455	1	top1	0.11	3.6e-11	-0.659	0.509896	1	0.925042
Insula thickness	Yes	Brain_Cortex	NAT10	11	34127149	34169217	0.273	rs10836168	2.75	rs2473929	0.140253	-5.4	-0.165	600	5	lasso	0.2	2.6e-08	0.2922	0.770132	1	0.960017
Insula thickness	Yes	Brain_Cortex	NAT14	19	55996371	55998935	0.316	rs1654467	2.78	rs7254234	0.052426	-3.67	-0.167	582	1	top1	0.052	0.0044	0.167	0.86737	1	0.978267
Insula thickness	Yes	Brain_Cortex	NAT6	3	50333833	50336852	0.289	rs2526752	-2.89	rs13100173	0.215197	5.49	1.472	329	1	top1	0.22	8.7e-09	1.472	0.14102	1	0.741027
Insula thickness	Yes	Brain_Cortex	NAT8	2	73867959	73869520	0.2079	rs11559241	-2.03	rs7573275	0.169984	5.05	-0.352	355	1	top1	0.17	4e-07	-0.352	0.724838	1	0.955479
Insula thickness	Yes	Whole_Blood	NAV1	1	201598532	201796102	0.3454	rs4950760	-3.14	rs11587472	0.224	9.3	-0.514	618	1	top1	0.22	3.7e-22	-0.514	0.60725	1	0.942432
Insula thickness	Yes	Brain_Cortex	NBAS	2	15307032	15701454	0.2838	rs13431879	-3.1	rs7580672	0.138963	5.38	1.256	488	19	enet	0.15	2.6e-06	1.3918	0.163975	1	0.747849
Insula thickness	Yes	Brain_Cortex	NBEAL2	3	47021173	47051193	0.3389	rs6768252	-2.37	rs12485875	0.197863	-5.44	1.179	290	1	top1	0.2	3.9e-08	-1.179	0.2384	1	0.787193
Insula thickness	Yes	Brain_Cortex	NBL1	1	19967048	19984945	0.2957	rs3813987	2.73	rs17363660	0.019	-4.78	-0.073	528	23	enet	0.085	0.00036	-0.6038	0.546003	1	0.922735
Insula thickness	Yes	Whole_Blood	NBL1	1	19967048	19984945	0.129	rs3813987	2.73	rs880554	0.0203	-4.8	1.884	530	10	enet	0.027	0.00097	-1.81589	0.06939	1	0.686387
Insula thickness	Yes	Whole_Blood	NBN	8	90945564	91015456	0.1437	rs7846283	3.18	rs2308962	0.022189	-4.9	0.23	374	3	lasso	0.053	4.4e-06	-1.0749	0.282435	1	0.856506
Insula thickness	Yes	Brain_Cortex	NBPF1	1	16888814	16940057	0.3048	rs11260757	-3.15	rs156908	-0.00445	3.79	-1.251	276	276	blup	0.055	0.0034	-2.2366	0.025313	1	0.489701
Insula thickness	Yes	Whole_Blood	NBPF1	1	16888814	16940057	0.4344	rs11260757	-3.15	rs696605	0.0238	4.42	-1.992	276	276	blup	0.13	3.1e-13	-2.21573	0.02671	1	0.523698
Insula thickness	Yes	Whole_Blood	NBPF12	1	146373546	146467744	0.0489	rs11239937	-3.04	rs11240087	0.00258	-3.71	-1	241	19	enet	0.022	0.0023	1.34907	0.17731	1	0.782044
Insula thickness	Yes	Whole_Blood	NBPF13P	1	146490895	146596107	0.3818	rs631288	-3.81	rs1969869	0.173	8.17	-0.935	348	23	enet	0.19	5.1e-19	-0.82832	0.40749	1	0.895444
Insula thickness	Yes	Brain_Cortex	NBPF2P	1	21751118	21754460	0.6182	rs1890431	-2.19	rs2047654	0.37	-7.16	-0.796	377	1	top1	0.37	3e-15	0.796	0.426032	1	0.883769
Insula thickness	Yes	Whole_Blood	NBPF2P	1	21751118	21754460	0.1763	rs1890431	-2.19	rs2047654	0.093	-5.99	-0.796	377	1	top1	0.093	1.4e-09	0.796	0.42603	1	0.907426
Insula thickness	Yes	Liver	NBPF3	1	21766621	21811498	0.8295	rs1890431	-2.19	rs17420195	0.405	8.24	-0.594	380	15	enet	0.49	6.7e-24	-0.7498	0.45337	1	0.921689
Insula thickness	Yes	Brain_Cortex	NBPF3	1	21766621	21811498	0.8648	rs1890431	-2.19	rs2047654	0.66	9.41	-0.796	379	16	enet	0.7	1.4e-36	-0.8291	0.407034	1	0.876516
Insula thickness	Yes	Whole_Blood	NBPF3	1	21766621	21811498	0.7262	rs1890431	-2.19	rs4654947	0.491	13.87	-0.757	380	6	lasso	0.63	3.2e-82	-0.72637	0.46761	1	0.914735
Insula thickness	Yes	Liver	NBPF9	1	144811744	144830413	0.1407	NA	NA	NA	NA	NA	NA	4	0	blup	0.056	0.002	NA	NA	NA	NA
Insula thickness	Yes	Brain_Cortex	NBPF9	1	144811744	144830413	0.2087	NA	NA	NA	NA	NA	NA	4	0	enet	0.083	0.00043	NA	NA	NA	NA
Insula thickness	Yes	Brain_Cortex	NBR1	17	41322498	41363708	0.1192	rs1877632	2.77	rs8176235	0.07818	-4.29	-0.167	291	1	top1	0.078	0.0006	0.167	0.86737	1	0.978267
Insula thickness	Yes	Whole_Blood	NBR1	17	41322498	41363708	0.0655	rs1877632	2.77	rs8176126	0.000149	-3.31	0.249	291	291	blup	0.013	0.015	-0.5085	0.611	1	0.942779
Insula thickness	Yes	Liver	NBR2	17	41277627	41305688	0.3238	rs16968038	-2.16	rs8176126	0.185094	-5.89	0.249	284	284	blup	0.27	3e-12	-1.4095	0.1587	1	0.771573
Insula thickness	Yes	Brain_Cortex	NBR2	17	41277627	41305688	0.6061	rs16968038	-2.16	rs1799966	0.625302	-9.23	0.146	284	1	top1	0.63	2.4e-30	-0.146	0.88392	1	0.978267
Insula thickness	Yes	Whole_Blood	NBR2	17	41277627	41305688	0.215	rs16968038	-2.16	rs8176145	0.347	-11.34	0.279	284	1	top1	0.35	6e-36	-0.279	0.78	1	0.971228
Insula thickness	Yes	Whole_Blood	NCAPD2	12	6603008	6641121	0.2286	rs11831297	2.89	rs917634	0.21682	-9.46	-1.118	383	3	lasso	0.28	7.9e-28	1.04311	0.2969	1	0.86176
Insula thickness	Yes	Whole_Blood	NCAPD3	11	134022337	134095348	0.1008	rs11223820	-3.03	rs12226809	0.00502	-3.97	0.29	570	3	lasso	0.0096	0.034	-0.354	0.723338	1	0.959912
Insula thickness	Yes	Whole_Blood	NCAPG2	7	158424003	158497520	0.3068	rs2952820	-2.97	rs6973125	0.06997	5.31	1.168	426	9	lasso	0.079	2.5e-08	0.524	0.60027	1	0.940475
Insula thickness	Yes	Brain_Cortex	NCBP2-AS2	3	196669494	196670411	0.5335	rs2948170	2.85	rs2089979	-0.001182	3.28	-1.492	453	74	enet	0.12	3.2e-05	-1.0051	0.31484	1	0.841131
Insula thickness	Yes	Whole_Blood	NCF1	7	74188309	74203657	0.0862	rs2074660	-2.32	rs2267812	0.034353	4.3	1.61	132	132	blup	0.037	0.00012	1.8257	0.06789	1	0.686387
Insula thickness	Yes	Brain_Cortex	NCK2	2	106361354	106510730	0.1994	rs10182846	-3.09	rs13429323	0.013223	-3.58	-0.396	633	633	blup	0.022	0.049	-1.4181	0.156163	1	0.74546
Insula thickness	Yes	Whole_Blood	NCKAP1	2	183773843	183903586	0.0595	rs2368443	-2.66	rs4392211	0.0179	3.96	0.32	387	387	blup	0.026	0.001	0.69449	0.487	1	0.916242
Insula thickness	Yes	Liver	NCKIPSD	3	48701364	48723797	0.2846	rs34591495	-2.31	rs12493578	0.305032	-7.09	0.757	265	15	enet	0.31	9.2e-14	-0.68549	0.49304	1	0.929683
Insula thickness	Yes	Brain_Cortex	NCKIPSD	3	48701364	48723797	0.3429	rs34591495	-2.31	rs4858831	0.329203	-6.78	0.698	265	1	top1	0.33	2.1e-13	-0.698	0.48518	1	0.904989
Insula thickness	Yes	Whole_Blood	NCKIPSD	3	48701364	48723797	0.1242	rs34591495	-2.31	rs12493578	0.136558	-7.48	0.757	265	1	top1	0.14	1.4e-13	-0.757	0.44905	1	0.913665
Insula thickness	Yes	Whole_Blood	NCL	2	232318242	232329305	0.0756	rs3754982	2.76	rs2034413	0.0591	-4.93	0.3	378	1	top1	0.059	1.4e-06	-0.3	0.764	1	0.968791
Insula thickness	Yes	Whole_Blood	NCLN	19	3185561	3209573	0.201	rs312933	-3.11	rs368975	0.056611	-5.86	0.263	425	6	lasso	0.087	5e-09	-0.90514	0.365393	1	0.891827
Insula thickness	Yes	Liver	NCMAP	1	24882602	24935819	0.2474	rs12568599	3.23	rs196433	0.098196	5.09	-0.934	512	1	top1	0.098	5e-05	-0.934	0.3503	1	0.871208
Insula thickness	Yes	Brain_Cortex	NCMAP	1	24882602	24935819	0.2059	rs12568599	3.23	rs6424101	0.0853	-4.16	0.203	512	7	lasso	0.12	2e-05	-0.7891	0.430038	1	0.88734
Insula thickness	Yes	Liver	NCOA1	2	24714783	24993571	0.2795	rs925229	-3.07	rs11125629	0.133426	4.77	0.167	318	1	top1	0.13	2.2e-06	0.167	0.86737	1	0.979337
Insula thickness	Yes	Whole_Blood	NCOA3	20	46130601	46285621	0.287	rs4809645	-3.1	rs6063126	0.173346	8.61	1.311	453	17	enet	0.23	1.2e-22	0.7634	0.44521	1	0.913665
Insula thickness	Yes	Whole_Blood	NCOA4	10	51565108	51590734	0.1617	rs10821609	-1.99	rs2611513	0.076279	-6.03	-0.192	120	7	enet	0.13	3e-13	0.8429	0.39926	1	0.893402
Insula thickness	Yes	Liver	NCOA6	20	33284722	33413452	0.244	rs1018447	-2.98	rs17122844	0.026343	3.35	0.629	348	348	blup	0.043	0.0057	1.144	0.25261	1	0.828311
Insula thickness	Yes	Brain_Cortex	NCOA6	20	33284722	33413452	0.177	rs1018447	-2.98	rs7263251	0.041519	4.22	1.206	346	346	blup	0.12	1.9e-05	0.9198	0.35767	1	0.867449
Insula thickness	Yes	Liver	NCOR1	17	15932471	16121499	0.096	rs12948905	2.81	rs9903464	0.053813	3.96	-1.569	300	1	top1	0.054	0.0023	-1.569	0.11665	1	0.749714
Insula thickness	Yes	Whole_Blood	NCOR1	17	15932471	16121499	0.1675	rs12948905	2.81	rs12945855	0.182	-8.6	2.549	300	22	enet	0.19	6.1e-19	-2.4183	0.0156	1	0.462417
Insula thickness	Yes	Whole_Blood	NCR1	19	55417508	55427508	0.2304	rs7255132	3.48	rs269919	0.055239	-5.41	0.036	494	5	lasso	0.11	2e-11	1.32434	0.185389	1	0.782044
Insula thickness	Yes	Whole_Blood	NCR3	6	31556687	31560762	0.1978	NA	NA	NA	NA	NA	NA	305	0	top1	0.058	1.9e-06	NA	NA	NA	NA
Insula thickness	Yes	Whole_Blood	NCSTN	1	160313191	160328742	0.3434	rs2252815	3.12	rs6668576	0.29	10.55	-0.566	499	16	enet	0.3	1.1e-30	-0.56781	0.57016	1	0.93884
Insula thickness	Yes	Brain_Cortex	NDE1	16	15737124	15820210	0.368	rs7192974	2.69	rs16967494	0.269191	-6.15	0.03	411	1	top1	0.27	6.9e-11	-0.03	0.976067	1	0.995043
Insula thickness	Yes	Whole_Blood	NDE1	16	15737124	15820210	0.2156	rs7192974	2.69	rs16967494	0.197549	-8.57	0.03	411	1	top1	0.2	1.8e-19	-0.03	0.976	1	0.995842
Insula thickness	Yes	Liver	NDFIP1	5	141488070	141534005	0.2111	rs10491298	-2.84	rs2338819	0.161666	5.32	0.018	582	1	top1	0.16	1.7e-07	0.018	0.98564	1	0.994838
Insula thickness	Yes	Brain_Cortex	NDFIP2	13	80055367	80130210	0.18	rs9545088	2.88	rs9574409	-0.000293	3.38	2.818	360	360	blup	0.025	0.038	1.96816	0.04905	1	0.566865
Insula thickness	Yes	Brain_Cortex	NDN	15	23930565	23932450	0.284	rs10873640	-3.94	rs1852029	0.126408	4.69	-0.707	366	1	top1	0.13	1.4e-05	-0.707	0.479566	1	0.903347
Insula thickness	Yes	Whole_Blood	NDN	15	23930565	23932450	0.1206	rs10873640	-3.94	rs1852029	0.004283	4.03	-0.707	366	18	enet	0.0071	0.057	0.67831	0.49758	1	0.920406
Insula thickness	Yes	Whole_Blood	NDST1	5	149865381	149937773	0.5739	rs216148	2.79	rs17799481	0.427793	-12.64	0.772	490	1	top1	0.43	1.6e-46	-0.772	0.44	1	0.9126
Insula thickness	Yes	Whole_Blood	NDST2	10	75561669	75571589	0.1179	rs2934773	2.97	rs4746143	0.070012	-5.18	1.855	238	1	top1	0.07	1.5e-07	-1.855	0.0636	1	0.673039
Insula thickness	Yes	Liver	NDUFA10	2	240831867	240964819	0.4593	rs13009360	-2.78	rs8369	0.166926	-5.4	-1.539	558	558	blup	0.21	1.4e-09	1.14771	0.251089	1	0.828311
Insula thickness	Yes	Brain_Cortex	NDUFA10	2	240831867	240964819	0.4157	rs13009360	-2.78	rs3792087	0.070594	-4.89	-1.873	558	7	lasso	0.14	4.9e-06	1.7818	0.074779	1	0.622319
Insula thickness	Yes	Whole_Blood	NDUFA10	2	240831867	240964819	0.4376	rs13009360	-2.78	rs8369	0.143	-9.1	-1.539	559	12	lasso	0.32	4.2e-33	1.75078	0.08	1	0.687894
Insula thickness	Yes	Liver	NDUFA11	19	5891287	5904017	0.243	rs11670610	2.8	rs639251	-0.006251	-3.59	-0.225	383	383	blup	0.0087	0.13	-0.85	0.39532	1	0.890823
Insula thickness	Yes	Whole_Blood	NDUFA12	12	95290831	95397546	0.2467	rs14121	3.34	rs835044	0.225328	9.3	1.826	626	1	top1	0.23	2.7e-22	1.826	0.06785	1	0.686387
Insula thickness	Yes	Whole_Blood	NDUFA2	5	140018325	140027354	0.0378	rs917302	2.46	rs778594	0.038165	-4.28	0.295	346	1	top1	0.038	9.6e-05	-0.295	0.768	1	0.969771
Insula thickness	Yes	Liver	NDUFA3	19	54606036	54612564	0.366	rs7255132	3.48	rs11556769	0.168189	5.75	0.615	455	2	lasso	0.17	8e-08	0.6124	0.54025	1	0.93761
Insula thickness	Yes	Whole_Blood	NDUFA3	19	54606036	54612564	0.2863	rs7255132	3.48	rs11556769	0.144652	7.6	0.615	455	5	lasso	0.14	2.4e-14	0.24927	0.80315	1	0.972215
Insula thickness	Yes	Brain_Cortex	NDUFA5P6	12	127008794	127009172	0.4577	rs11058574	3.04	rs10492044	0.163	4.81	-0.023	584	1	top1	0.16	7.3e-07	-0.023	0.98165	1	0.996195
Insula thickness	Yes	Brain_Cortex	NDUFA6	22	42481529	42486934	0.3041	rs11912946	-3.17	rs2142695	0.236111	5.77	-0.562	350	1	top1	0.24	1.4e-09	-0.562	0.574	1	0.92971
Insula thickness	Yes	Whole_Blood	NDUFA6	22	42481529	42486934	0.4963	rs11912946	-3.17	rs2142695	0.180685	8.37	-0.562	351	21	enet	0.19	3.4e-19	0.3822	0.702	1	0.955642
Insula thickness	Yes	Liver	NDUFA6-AS1	22	42486960	42535286	0.31	rs11912946	-3.17	rs4822075	0.007767	3.79	-0.023	350	350	blup	0.044	0.0055	1.82615	0.067828	1	0.683558
Insula thickness	Yes	Whole_Blood	NDUFA6-AS1	22	42486960	42535286	0.1606	rs11912946	-3.17	rs5758686	0.02633	4.98	-1.511	351	28	enet	0.099	4e-10	-2.8199	0.0048	1	0.313133
Insula thickness	Yes	Liver	NDUFAF1	15	41679551	41694717	0.2406	rs11070308	-2.36	rs1757463	0.05559	-4.38	-0.625	301	12	enet	0.097	5.3e-05	1.0239	0.305861	1	0.855014
Insula thickness	Yes	Brain_Cortex	NDUFAF1	15	41679551	41694717	0.36	rs11070308	-2.36	rs7165914	0.396783	-7.89	-0.284	301	301	blup	0.45	5.9e-19	0.47209	0.636864	1	0.946521
Insula thickness	Yes	Whole_Blood	NDUFAF1	15	41679551	41694717	0.2744	rs11070308	-2.36	rs11070328	0.089246	6.16	-0.275	301	6	lasso	0.11	1.8e-11	-0.10619	0.91543	1	0.991498
Insula thickness	Yes	Brain_Cortex	NDUFAF2	5	60240956	60448853	0.1123	rs16878547	2.85	rs26949	0.044438	-4.06	-1.557	310	19	enet	0.083	0.00041	1.1961	0.23166	1	0.787193
Insula thickness	Yes	Liver	NDUFAF3	3	49057892	49060928	0.0661	rs17595885	2.55	rs12493001	0.037488	-4.04	1.046	264	264	blup	0.056	0.0019	-0.46787	0.63988	1	0.949866
Insula thickness	Yes	Brain_Cortex	NDUFAF4	6	97337189	97345757	0.309	rs12524602	2.32	rs1928968	0.146298	5.15	1.763	405	8	lasso	0.17	4.6e-07	1.9261	0.05409	1	0.582642
Insula thickness	Yes	Brain_Cortex	NDUFAF5	20	13765596	13799067	0.173	rs3789352	2.72	rs1999112	0.027177	-3.79	-0.958	381	5	lasso	0.028	0.029	0.2749	0.78341	1	0.960684
Insula thickness	Yes	Brain_Cortex	NDUFAF7	2	37458857	37480546	0.2327	rs7573966	3.88	rs1056021	0.156872	4.77	-0.813	486	1	top1	0.16	1.2e-06	-0.813	0.416218	1	0.880538
Insula thickness	Yes	Whole_Blood	NDUFB1	14	92582466	92588261	0.2021	rs1743139	2.89	rs11851382	0.092652	6.17	0.762	526	5	lasso	0.12	2.2e-12	1.3705	0.17055	1	0.781542
Insula thickness	Yes	Whole_Blood	NDUFB8	10	102283497	102289757	0.1252	rs1393491	-2.5	rs2489034	0.063515	-6.11	-0.167	434	1	top1	0.064	5.8e-07	0.167	0.86737	1	0.982831
Insula thickness	Yes	Whole_Blood	NDUFB8P2	17	57962376	57962913	0.063	rs1557814	-3.84	rs11653576	0.0314	-4.49	-0.452	273	1	top1	0.031	0.00038	0.452	0.651	1	0.94798
Insula thickness	Yes	Whole_Blood	NDUFB9	8	125555328	125580619	0.1036	rs4870906	-3.51	rs6987343	0.044925	4.52	2.207	525	1	top1	0.045	2.5e-05	2.207	0.027314	1	0.523698
Insula thickness	Yes	Brain_Cortex	NDUFC1	4	140211071	140223705	0.2397	rs13105452	3.33	rs11729130	-0.00741	-3.3	0.708	405	405	blup	0.025	0.037	-0.3503	0.72613	1	0.955479
Insula thickness	Yes	Brain_Cortex	NDUFC2	11	77779398	77791265	0.263	rs2510044	2.93	rs4945276	0.157543	4.75	-0.297	363	1	top1	0.16	1.1e-06	-0.297	0.766467	1	0.960017
Insula thickness	Yes	Whole_Blood	NDUFC2	11	77779398	77791265	0.1819	rs2510044	2.93	rs657277	0.0242	-5.23	-1.178	363	363	blup	0.047	1.6e-05	1.67612	0.093715	1	0.701172
Insula thickness	Yes	Brain_Cortex	NDUFS1	2	206979541	207024308	0.353	rs6435336	-3.12	rs752919	0.279936	-6.39	1.2	420	3	lasso	0.3	2.6e-12	-1.0116	0.311719	1	0.840404
Insula thickness	Yes	Whole_Blood	NDUFS2	1	161166894	161184185	0.1411	rs4656293	2.35	rs4575098	0.059	-4.85	-0.94	375	1	top1	0.059	1.4e-06	0.94	0.34722	1	0.881764
Insula thickness	Yes	Liver	NDUFS4	5	52856463	52979168	0.2769	rs11742936	-2.75	rs408393	0.009966	3.34	-0.411	418	418	blup	0.062	0.0012	0.7923	0.42821	1	0.916662
Insula thickness	Yes	Liver	NDUFS5	1	39491990	39500308	0.6478	rs11580989	-2.75	rs4147753	0.322239	-7.11	-1.774	400	1	top1	0.32	1.5e-14	1.774	0.07606	1	0.691321
Insula thickness	Yes	Whole_Blood	NDUFS5	1	39491990	39500308	0.3848	rs11580989	-2.75	rs10888621	0.106	8.01	1.236	400	8	lasso	0.19	5.1e-19	1.72526	0.08448	1	0.687894
Insula thickness	Yes	Liver	NDUFS8	11	67798094	67804111	0.275	rs2514051	2.72	rs2512623	-0.003945	3.16	0.477	271	271	blup	0.02	0.046	0.702	0.48268	1	0.929683
Insula thickness	Yes	Whole_Blood	NDUFS8	11	67798094	67804111	0.2587	rs2514051	2.72	rs2075626	0.122	7.65	0.069	271	4	lasso	0.17	1e-16	-0.78386	0.433121	1	0.908392
Insula thickness	Yes	Whole_Blood	NDUFV2	18	9102628	9134343	0.1285	rs12604208	-2.81	rs2279992	0.0748	-5.76	-1.193	530	1	top1	0.075	5.9e-08	1.193	0.23287	1	0.824635
Insula thickness	Yes	Liver	NDUFV3	21	44299754	44333414	0.273	rs3788061	3.01	rs4148974	0.04453	-5.11	0.92	609	24	enet	0.21	1.5e-09	-0.5876	0.5568	1	0.938387
Insula thickness	Yes	Brain_Cortex	NDUFV3	21	44299754	44333414	0.281	rs3788061	3.01	rs8131547	0.0521	4.83	-0.299	609	27	enet	0.11	5e-05	-0.319	0.7497	1	0.957524
Insula thickness	Yes	Whole_Blood	NDUFV3	21	44299754	44333414	0.2399	rs3788061	3.01	rs4148974	0.133845	-7.12	0.92	609	4	lasso	0.13	2.3e-13	-1.1877	0.23494	1	0.826704
Insula thickness	Yes	Liver	NEAT1	11	65190245	65213011	0.408	rs1205259	-2.3	rs674485	0.185259	5.63	-1.219	363	1	top1	0.19	1.9e-08	-1.219	0.22284	1	0.819404
Insula thickness	Yes	Brain_Cortex	NEAT1	11	65190245	65213011	0.273	rs1205259	-2.3	rs674485	0.138977	4.5	-1.219	364	1	top1	0.14	5e-06	-1.219	0.222844	1	0.778857
Insula thickness	Yes	Whole_Blood	NEAT1	11	65190245	65213011	0.1495	rs1205259	-2.3	rs674485	0.109	6.71	-1.219	365	2	lasso	0.11	2.1e-11	-1.25779	0.208467	1	0.804792
Insula thickness	Yes	Liver	NEB	2	152341850	152591001	0.1342	rs6755776	2.92	rs4592848	0.060558	4.2	-1.033	339	339	blup	0.073	0.00046	-1.29786	0.194335	1	0.801751
Insula thickness	Yes	Whole_Blood	NEBL	10	21068902	21463116	0.4444	rs4553272	2.33	rs7900067	0.184488	8.39	0.729	422	33	enet	0.28	1e-27	0.0866	0.93099	1	0.993797
Insula thickness	Yes	Whole_Blood	NECAB2	16	84002237	84036381	0.2462	rs3826144	3.25	rs7184373	0.014641	4.62	-0.269	971	25	enet	0.08	1.9e-08	-0.12657	0.899	1	0.989927
Insula thickness	Yes	Whole_Blood	NECAP2	1	16767167	16786573	0.2079	rs11260757	-3.15	rs279786	0.158	7.95	1.45	243	1	top1	0.16	1.5e-15	1.45	0.14706	1	0.763712
Insula thickness	Yes	Whole_Blood	NEDD1	12	97301001	97347129	0.4536	rs7131786	3.16	rs249580	0.457526	-13.22	0.024	567	7	lasso	0.47	6.6e-53	0.11789	0.90615	1	0.990792
Insula thickness	Yes	Whole_Blood	NEDD4	15	56119120	56285944	0.3376	rs4377101	2.39	rs12898589	0.03923	-4.94	1.216	374	7	lasso	0.079	2.3e-08	-1.12424	0.26091	1	0.840427
Insula thickness	Yes	Brain_Cortex	NEDD8	14	24686058	24701627	0.265	rs10483282	-3.08	rs4537942	0.035065	-3.79	-0.03	492	5	lasso	0.066	0.0015	0.92222	0.35641	1	0.867449
Insula thickness	Yes	Whole_Blood	NEFL	8	24808468	24814134	0.0943	rs2976442	-3.37	rs11994014	0.015873	-4.25	-1.4	490	1	top1	0.016	0.0089	1.4	0.161513	1	0.774322
Insula thickness	Yes	Whole_Blood	NEGR1	1	71861623	72748417	0.1305	rs1486090	-3.15	rs11209948	0.0692	-5.78	-1.331	319	15	enet	0.11	2.3e-11	1.94297	0.05202	1	0.632721
Insula thickness	Yes	Brain_Cortex	NEIL2	8	11627148	11644855	0.3162	rs2264306	-3.19	rs1466785	0.00789	4.22	0.295	477	6	lasso	0.086	0.00034	0.6237	0.53281	1	0.922001
Insula thickness	Yes	Whole_Blood	NEIL2	8	11627148	11644855	0.1712	rs2264306	-3.19	rs4639	0.107593	6.55	0.368	477	15	enet	0.11	3.3e-11	1.3325	0.18271	1	0.782044
Insula thickness	Yes	Whole_Blood	NEK1	4	170314426	170533780	0.1089	rs11945786	-2.75	rs13550	0.0126	4.9	0.345	340	3	lasso	0.025	0.0013	0.2816	0.77823	1	0.971228
Insula thickness	Yes	Liver	NEK10	3	27151576	27410951	0.3212	rs2304723	-3.67	rs13078798	0.095487	5.77	-0.846	364	364	blup	0.22	5.1e-10	-1.55056	0.12101	1	0.749714
Insula thickness	Yes	Brain_Cortex	NEK10	3	27151576	27410951	0.3314	rs2304723	-3.67	rs10510592	0.106038	4.51	-0.411	365	1	top1	0.11	6.9e-05	-0.411	0.68107	1	0.951333
Insula thickness	Yes	Liver	NEK11	3	130745699	131069309	0.1188	rs6439260	3.3	rs6784576	0.054984	4.09	1.301	339	339	blup	0.058	0.0016	1.06435	0.28717	1	0.848251
Insula thickness	Yes	Whole_Blood	NEK11	3	130745699	131069309	0.0684	rs6439260	3.3	rs12639350	0.066406	5.27	1.299	340	1	top1	0.066	3.2e-07	1.299	0.19394	1	0.795209
Insula thickness	Yes	Whole_Blood	NEK6	9	127019885	127115586	0.2086	rs16927233	-3.33	rs2282086	0.065365	-6.21	-0.953	409	10	enet	0.11	2.7e-11	1.1296	0.25862	1	0.840427
Insula thickness	Yes	Whole_Blood	NEK9	14	75548822	75593855	0.0822	rs2005292	3.25	rs175071	0.040934	-4.74	0.595	418	1	top1	0.041	5.5e-05	-0.595	0.55184	1	0.934991
Insula thickness	Yes	Brain_Cortex	NELFB	9	140149625	140167998	0.3849	NA	NA	NA	NA	NA	NA	358	0	top1	0.27	7e-11	NA	NA	NA	NA
Insula thickness	Yes	Whole_Blood	NELFB	9	140149625	140167998	0.119	NA	NA	NA	NA	NA	NA	361	0	lasso	0.028	0.00075	NA	NA	NA	NA
Insula thickness	Yes	Liver	NELFCD	20	57556263	57570188	0.3608	rs6064679	2.9	rs6070693	0.257257	-6.32	0.281	555	1	top1	0.26	1.6e-11	-0.281	0.77871	1	0.97151
Insula thickness	Yes	Whole_Blood	NELFCD	20	57556263	57570188	0.3881	rs6064679	2.9	rs6070684	0.217726	-9.22	0.769	555	50	enet	0.26	1.8e-26	-0.4487	0.65365	1	0.948062
Insula thickness	Yes	Whole_Blood	NENF	1	212606229	212619714	0.1389	rs878947	-2.42	rs12239580	-0.000244	3.35	0.024	471	471	blup	0.01	0.03	0.53256	0.59434	1	0.940475
Insula thickness	Yes	Whole_Blood	NEO1	15	73344051	73597547	0.1825	rs7176223	-2.95	rs4076146	0.027715	-4.45	-0.146	279	279	blup	0.051	6.6e-06	-0.57007	0.56863	1	0.938495
Insula thickness	Yes	Brain_Cortex	NETO2	16	47111614	47177908	0.0728	rs34454412	-1.68	rs9328707	0.049992	3.82	-0.067	171	1	top1	0.05	0.0053	-0.067	0.946582	1	0.987897
Insula thickness	Yes	Whole_Blood	NEU4	2	242750902	242758739	0.1867	rs11510409	2.19	rs3749155	0.122	6.79	0.674	193	9	enet	0.13	8.2e-13	0.35717	0.721	1	0.95968
Insula thickness	Yes	Brain_Cortex	NEURL3	2	97163383	97173846	0.1649	rs4907311	-2.25	rs6576996	0.017098	-3.51	-1.237	213	213	blup	0.033	0.019	0.9076	0.364069	1	0.867449
Insula thickness	Yes	Brain_Cortex	NEXN	1	78381740	78409580	0.1997	rs3113637	2.34	rs17101052	0.122	-4.83	0.272	352	1	top1	0.12	2e-05	-0.272	0.785622	1	0.960684
Insula thickness	Yes	Liver	NF1	17	29421945	29709134	0.1707	rs7208904	2.69	rs7226006	0.08273	4.61	-1.049	292	1	top1	0.083	0.00019	-1.049	0.29418	1	0.853729
Insula thickness	Yes	Whole_Blood	NF2	22	29999545	30094587	0.0844	rs9613855	3.09	rs756053	0.004402	3.68	-0.187	377	377	blup	0.0071	0.058	0.3731	0.709	1	0.95794
Insula thickness	Yes	Brain_Cortex	NFATC2IP	16	28962128	28978418	0.1207	rs3935714	2.86	rs252353	0.090424	4.06	-0.995	188	1	top1	0.09	0.00023	-0.995	0.319736	1	0.841852
Insula thickness	Yes	Brain_Cortex	NFATC3	16	68118654	68255187	0.1592	rs3203684	-2.44	rs3785123	0.059032	4.41	0.099	276	276	blup	0.084	0.0004	0.5612	0.574675	1	0.92971
Insula thickness	Yes	Whole_Blood	NFATC3	16	68118654	68255187	0.1867	rs3203684	-2.44	rs35316276	0.061929	-4.9	0.093	276	17	enet	0.076	4.6e-08	-0.16322	0.87	1	0.983493
Insula thickness	Yes	Whole_Blood	NFE2	12	54685895	54694905	0.0991	rs11832807	-3.91	rs10506328	0.018546	-4.08	0.426	432	39	enet	0.034	0.0002	1.51138	0.13069	1	0.757204
Insula thickness	Yes	Whole_Blood	NFIL3	9	94171327	94186144	0.1553	rs10992073	2.66	rs7857616	0.031843	4.6	0.207	528	1	top1	0.032	0.00034	0.207	0.83601	1	0.978776
Insula thickness	Yes	Liver	NFKBIB	19	39390592	39399533	0.465	rs16973285	2.87	rs4802998	0.198739	-5.89	-0.691	397	9	enet	0.24	6.1e-11	1.2745	0.20249	1	0.801751
Insula thickness	Yes	Brain_Cortex	NFKBIB	19	39390592	39399533	0.403	rs16973285	2.87	rs934421	0.068392	-4.38	-0.909	396	35	enet	0.15	3e-06	1.9087	0.056302	1	0.582642
Insula thickness	Yes	Whole_Blood	NFKBID	19	36378555	36393205	0.0643	rs8105993	3.23	rs230261	0.005412	-3.79	1.554	383	3	lasso	0.013	0.016	-1.57808	0.114548	1	0.740233
Insula thickness	Yes	Liver	NFRKB	11	129733531	129765485	0.678	rs7944340	3.31	rs2288403	0.265358	-6.66	0.986	463	1	top1	0.27	6.7e-12	-0.986	0.32413	1	0.868158
Insula thickness	Yes	Whole_Blood	NFRKB	11	129733531	129765485	0.3481	rs7944340	3.31	rs10894147	0.209	-9.82	-0.186	464	5	lasso	0.27	1.5e-26	-0.20117	0.840567	1	0.980218
Insula thickness	Yes	Liver	NFU1	2	69622882	69664760	0.1409	rs721566	1.98	rs6747389	0.055282	-4.49	1.613	397	3	lasso	0.088	0.00012	-1.65593	0.097737	1	0.729787
Insula thickness	Yes	Whole_Blood	NFX1	9	33290509	33371155	0.1298	rs3739678	-3.27	rs706120	0.108166	6.91	1.229	457	1	top1	0.11	5.9e-11	1.229	0.21907	1	0.807569
Insula thickness	Yes	Whole_Blood	NFXL1	4	47849257	47916158	0.5189	rs12502321	-2.8	rs6858440	0.461	13.21	-0.305	412	1	top1	0.46	2.6e-51	-0.305	0.76037	1	0.968791
Insula thickness	Yes	Brain_Cortex	NFYA	6	41040684	41067715	0.245	rs16894387	3.02	rs878998	0.042073	4.1	0.349	564	1	top1	0.042	0.0097	0.349	0.72709	1	0.955479
Insula thickness	Yes	Brain_Cortex	NHLH2	1	116378998	116386538	0.2783	rs17033866	-2.32	rs814988	0.112	-4.61	1.137	481	1	top1	0.11	4.4e-05	-1.137	0.255538	1	0.802911
Insula thickness	Yes	Liver	NID2	14	52471521	52535712	0.2612	rs8003291	3.5	rs8005920	0.174042	-5.39	-0.21	631	1	top1	0.17	5.4e-08	0.21	0.83367	1	0.976198
Insula thickness	Yes	Whole_Blood	NID2	14	52471521	52535712	0.1591	rs8003291	3.5	rs1254609	0.067121	5.52	0.372	632	1	top1	0.067	2.8e-07	0.372	0.70989	1	0.95794
Insula thickness	Yes	Whole_Blood	NIN	14	51186481	51297839	0.0971	rs10149698	2.6	rs3783280	0.015143	3.71	1.222	492	492	blup	0.029	0.00058	1.4383	0.15036	1	0.765748
Insula thickness	Yes	Whole_Blood	NINJ1	9	95883771	95896570	0.1643	rs10821183	-3.2	rs2398827	0.058098	-5.66	1.18	432	7	lasso	0.076	4.8e-08	-1.3651	0.17221	1	0.782044
Insula thickness	Yes	Whole_Blood	NINJ2	12	673462	772945	0.2632	rs11571430	-2.68	rs11063838	0.109924	-6.51	0.547	443	40	enet	0.13	1.1e-12	-1.1574	0.24711	1	0.832773
Insula thickness	Yes	Liver	NIPA1	15	23043277	23099780	0.4993	rs11636690	-2.17	rs8027341	0.18581	-5.62	-0.236	176	1	top1	0.19	1.8e-08	0.236	0.813433	1	0.976198
Insula thickness	Yes	Brain_Cortex	NIPA1	15	23043277	23099780	0.399	rs11636690	-2.17	rs7168367	0.007333	3.48	1.22	175	1	top1	0.0073	0.16	1.22	0.222465	1	0.778229
Insula thickness	Yes	Whole_Blood	NIPA1	15	23043277	23099780	0.1704	rs11636690	-2.17	rs7179251	0.08198	-6.01	-0.324	176	4	lasso	0.088	4.2e-09	-0.26803	0.78867	1	0.971228
Insula thickness	Yes	Whole_Blood	NIPA2	15	23006017	23034427	0.1718	rs11636690	-2.17	rs7170784	0.056677	5.89	0.386	176	1	top1	0.057	2.3e-06	0.386	0.6995	1	0.955625
Insula thickness	Yes	Liver	NIPAL1	4	47916223	48042188	0.638	rs12502321	-2.8	rs6832503	0.325477	7.29	0.059	412	11	lasso	0.33	7.2e-15	0.1169	0.90694	1	0.985739
Insula thickness	Yes	Whole_Blood	NIPAL2	8	99202061	99306621	0.7184	rs16896695	-2.76	rs7461545	0.36373	-11.63	-0.879	458	10	lasso	0.39	3.3e-41	0.7017	0.482849	1	0.91518
Insula thickness	Yes	Liver	NIPAL3	1	24745781	24799466	0.1937	rs12568599	3.23	rs2294524	0.042937	-4.44	1.28	421	1	top1	0.043	0.006	-1.28	0.20055	1	0.801751
Insula thickness	Yes	Liver	NIPSNAP1	22	29950797	29977326	0.225	rs9613855	3.09	rs6006179	0.135086	-4.76	0.336	391	1	top1	0.14	1.9e-06	-0.336	0.736871	1	0.961484
Insula thickness	Yes	Brain_Cortex	NIPSNAP1	22	29950797	29977326	0.1691	rs9613855	3.09	rs9613968	0.160879	-5.32	0.557	392	1	top1	0.16	8.5e-07	-0.557	0.578	1	0.92971
Insula thickness	Yes	Liver	NIPSNAP3A	9	107509969	107522403	0.358	rs1532677	-2.79	rs4149338	0.010889	-3.96	-0.239	605	13	enet	0.041	0.0071	-0.78492	0.4325	1	0.9174
Insula thickness	Yes	Brain_Cortex	NIPSNAP3A	9	107509969	107522403	0.6352	rs1532677	-2.79	rs2487714	0.17	-5.42	-1.041	605	41	enet	0.18	1.4e-07	1.18814	0.23478	1	0.787193
Insula thickness	Yes	Whole_Blood	NIPSNAP3A	9	107509969	107522403	0.2008	rs1532677	-2.79	rs2487714	0.066311	-5.95	-1.041	605	30	enet	0.081	1.5e-08	1.0803	0.28001	1	0.853802
Insula thickness	Yes	Brain_Cortex	NIT2	3	100053545	100075710	0.68	rs11719857	-3.13	rs2289506	0.374265	-7.79	0.055	369	13	lasso	0.43	3.3e-18	0.4098	0.68192	1	0.951811
Insula thickness	Yes	Brain_Cortex	NKAIN1	1	31652592	31712401	0.2308	rs6695189	-2.52	rs12033303	0.125	-4.71	-0.979	430	2	lasso	0.13	1e-05	1.1047	0.269296	1	0.812161
Insula thickness	Yes	Brain_Cortex	NKAIN4	20	61872136	61904046	0.631	rs6089850	-3.46	rs1555337	0.287369	6.81	-1.447	498	8	lasso	0.31	1.4e-12	-1.352	0.17638	1	0.754175
Insula thickness	Yes	Brain_Cortex	NKD2	5	1008944	1039058	0.5248	rs2963265	2.88	rs3810854	0.189263	6.19	-0.2	372	22	enet	0.23	3.6e-09	-1.0398	0.29844	1	0.829454
Insula thickness	Yes	Brain_Cortex	NKTR	3	42642106	42690227	0.1554	rs502399	1.91	rs339727	0.081116	-4.08	-0.595	474	1	top1	0.081	0.00048	0.595	0.55184	1	0.923439
Insula thickness	Yes	Whole_Blood	NKTR	3	42642106	42690227	0.1158	rs502399	1.91	rs339726	0.082458	-5.83	-0.464	474	1	top1	0.082	1.2e-08	0.464	0.64265	1	0.946838
Insula thickness	Yes	Whole_Blood	NKX3-1	8	23536206	23540440	0.2514	rs4872206	-2.65	rs3942244	0.12098	6.86	-0.826	554	1	top1	0.12	4e-12	-0.826	0.408804	1	0.895745
Insula thickness	Yes	Brain_Cortex	NKX6-1	4	85413140	85419603	0.1958	rs2868877	-3.05	rs1319771	0.01537	-3.54	-2.761	314	21	enet	0.066	0.0015	1.7579	0.07877	1	0.638049
Insula thickness	Yes	Whole_Blood	NLE1	17	33455772	33469334	0.2218	rs8076768	3.29	rs16970673	0.153	7.75	1.933	422	1	top1	0.15	4e-15	1.933	0.0532	1	0.63908
Insula thickness	Yes	Liver	NLN	5	65018023	65167553	0.3568	rs251312	3.06	rs34982	0.038902	4.07	-0.156	381	1	top1	0.039	0.0085	-0.156	0.87603	1	0.980706
Insula thickness	Yes	Whole_Blood	NLN	5	65018023	65167553	0.0898	rs251312	3.06	rs2247193	0.115944	6.69	0.398	381	1	top1	0.12	1.2e-11	0.398	0.691	1	0.955625
Insula thickness	Yes	Brain_Cortex	NLRC3	16	3589049	3627401	0.6036	rs35628215	-2.6	rs12933120	0.388677	-7.35	-0.553	363	1	top1	0.39	4.1e-16	0.553	0.580263	1	0.930795
Insula thickness	Yes	Brain_Cortex	NLRC4	2	32449522	32490923	0.1366	rs10084410	2.88	rs467523	0.072125	3.7	0.486	309	1	top1	0.072	0.00096	0.486	0.626967	1	0.946063
Insula thickness	Yes	Whole_Blood	NLRC5	16	57023397	57117443	0.3545	rs16959558	2.93	rs821470	0.138708	8.26	0.797	535	6	lasso	0.18	7.1e-18	0.1407	0.888	1	0.987817
Insula thickness	Yes	Brain_Cortex	NLRP1	17	5402747	5522744	0.2615	rs1805465	-2.88	rs14043	0.051538	4.21	-1.013	540	28	enet	0.094	0.00018	-1.37	0.17068	1	0.754175
Insula thickness	Yes	Whole_Blood	NLRP1	17	5402747	5522744	0.1607	rs1805465	-2.88	rs16954868	0.025	-5	0.678	540	6	lasso	0.061	9.4e-07	0.1578	0.875	1	0.985395
Insula thickness	Yes	Brain_Cortex	NLRP12	19	54296857	54327648	0.333	rs4539721	2.84	rs3844452	-0.00445	-3.1	-0.765	450	450	blup	0.019	0.058	-1.0972	0.272533	1	0.812729
Insula thickness	Yes	Liver	NLRP2	19	55464498	55512510	0.516	rs7255132	3.48	rs269913	0.005339	4.16	-0.412	482	23	enet	0.12	8.9e-06	-0.9419	0.34623	1	0.869561
Insula thickness	Yes	Brain_Cortex	NLRP2	19	55464498	55512510	0.54	rs7255132	3.48	rs269913	0.207789	5.62	-0.412	482	1	top1	0.21	1.7e-08	-0.412	0.680339	1	0.951333
Insula thickness	Yes	Whole_Blood	NLRP2	19	55464498	55512510	0.4406	rs7255132	3.48	rs269913	0.233781	9.39	-0.412	482	8	lasso	0.29	9.8e-29	0.25121	0.801651	1	0.972215
Insula thickness	Yes	Liver	NLRP6	11	278365	285359	0.195	rs11603404	2.62	rs7930624	0.052788	3.92	0.03	312	1	top1	0.053	0.0026	0.03	0.97607	1	0.994144
Insula thickness	Yes	Whole_Blood	NLRP6	11	278365	285359	0.2054	rs11603404	2.62	rs6541	0.0625	-4.99	-0.062	312	18	enet	0.087	4.8e-09	0.33751	0.73573	1	0.960862
Insula thickness	Yes	Whole_Blood	NLRP9P	12	129497881	129501208	0.3151	rs11059823	-3.51	rs10847737	0.189922	9.06	-1.103	729	5	lasso	0.26	7.1e-26	-1.02774	0.30407	1	0.866682
Insula thickness	Yes	Liver	NMB	15	85198360	85201794	0.1787	rs16974612	-2.17	rs11637142	0.08527	-4.34	0.362	378	1	top1	0.085	0.00015	-0.362	0.717352	1	0.961484
Insula thickness	Yes	Whole_Blood	NMB	15	85198360	85201794	0.054	rs16974612	-2.17	rs11634320	0.031868	-4.23	0.056	378	1	top1	0.032	0.00034	-0.056	0.95534	1	0.993797
Insula thickness	Yes	Brain_Cortex	NME1	17	49230897	49239789	0.481	rs1015759	-2.89	rs16949649	0.368326	7.26	0.119	430	1	top1	0.37	3.7e-15	0.119	0.90528	1	0.979549
Insula thickness	Yes	Whole_Blood	NME1	17	49230897	49239789	0.1047	rs1015759	-2.89	rs16949649	0.074	5.82	0.119	430	2	lasso	0.082	1.3e-08	0.3569	0.721	1	0.95968
Insula thickness	Yes	Brain_Cortex	NME1-NME2	17	49242796	49249108	0.3334	rs1015759	-2.89	rs12942155	0.212325	-5.62	0.692	443	1	top1	0.21	1.1e-08	-0.692	0.48894	1	0.908697
Insula thickness	Yes	Whole_Blood	NME1-NME2	17	49242796	49249108	0.4049	rs1015759	-2.89	rs12946936	0.227	9.4	-1.102	443	8	lasso	0.25	9.9e-25	-0.8369	0.403	1	0.894603
Insula thickness	Yes	Liver	NME4	16	446725	450759	0.4045	rs12149200	-2.71	rs4984871	0.115	-5.26	-1.312	388	388	blup	0.14	1.7e-06	0.8481	0.396	1	0.890823
Insula thickness	Yes	Whole_Blood	NME4	16	446725	450759	0.39	rs12149200	-2.71	rs390499	0.151415	7.59	-1.232	389	1	top1	0.15	5.7e-15	-1.232	0.218	1	0.807569
Insula thickness	Yes	Liver	NME6	3	48334754	48343175	0.223	rs34591495	-2.31	rs4511915	0.150277	-5.31	1.188	258	258	blup	0.17	1e-07	-1.59435	0.11086	1	0.749714
Insula thickness	Yes	Brain_Cortex	NME6	3	48334754	48343175	0.091	rs34591495	-2.31	rs9311421	0.039826	-3.47	1.215	257	21	enet	0.045	0.0076	-1.2128	0.22521	1	0.785018
Insula thickness	Yes	Whole_Blood	NME6	3	48334754	48343175	0.204	rs34591495	-2.31	rs6801801	0.127878	-7.31	1.246	258	258	blup	0.16	3.7e-16	-1.4012	0.16114	1	0.774322
Insula thickness	Yes	Liver	NME7	1	169101961	169337205	0.2975	rs1200115	-2.89	rs3766077	0.116406	5.45	-1.623	595	6	lasso	0.12	5.1e-06	-1.8268	0.06773	1	0.683558
Insula thickness	Yes	Brain_Cortex	NME7	1	169101961	169337205	0.3126	rs1200115	-2.89	rs1208370	0.065	-4.5	1.374	593	18	enet	0.17	4.3e-07	-0.5438	0.586561	1	0.933185
Insula thickness	Yes	Whole_Blood	NME7	1	169101961	169337205	0.0833	rs1200115	-2.89	rs2037250	0.0263	-4.62	1.215	595	1	top1	0.026	0.001	-1.215	0.22437	1	0.814433
Insula thickness	Yes	Liver	NME8	7	37888199	37940003	0.2089	rs2722281	-2.37	rs2709120	-0.006457	-4.05	0.403	591	591	blup	0.021	0.042	-0.5111	0.60929	1	0.938962
Insula thickness	Yes	Whole_Blood	NME8	7	37888199	37940003	0.2472	rs2722281	-2.37	rs2722269	0.150444	-7.69	0.926	591	10	lasso	0.17	3.6e-17	-1.1193	0.26299	1	0.841135
Insula thickness	Yes	Brain_Cortex	NME9	3	137980279	138048728	0.212	rs1871516	2.72	rs3856633	0.176188	-5.22	0.369	306	1	top1	0.18	2.4e-07	-0.369	0.71213	1	0.955479
Insula thickness	Yes	Whole_Blood	NMI	2	152126979	152146571	0.0996	rs1519772	-3.02	rs1048135	0.0462	5.05	0.188	448	1	top1	0.046	1.9e-05	0.188	0.851	1	0.981813
Insula thickness	Yes	Brain_Cortex	NMNAT2	1	183217372	183387737	0.2601	rs10911460	3.4	rs3768589	-0.00157	3.55	0.66	492	492	blup	0.064	0.0018	0.9114	0.362069	1	0.867449
Insula thickness	Yes	Liver	NMNAT3	3	139279022	139396859	0.3603	rs6439886	2.58	rs9822952	0.103997	5.01	-0.733	525	1	top1	0.1	3e-05	-0.733	0.46356	1	0.923511
Insula thickness	Yes	Whole_Blood	NMNAT3	3	139279022	139396859	0.2384	rs6439886	2.58	rs9815708	0.135118	-7.16	1.393	525	1	top1	0.14	1.9e-13	-1.393	0.16362	1	0.774322
Insula thickness	Yes	Liver	NMRAL1	16	4511681	4545764	0.3862	rs153034	-2.62	rs4786494	0.251	6.7	-0.58	426	1	top1	0.25	2.9e-11	-0.58	0.562	1	0.938387
Insula thickness	Yes	Brain_Cortex	NMRAL1	16	4511681	4545764	0.636	rs153034	-2.62	rs4786500	0.334801	7.01	-0.953	427	14	lasso	0.39	3.6e-16	-0.8673	0.385755	1	0.869929
Insula thickness	Yes	Whole_Blood	NMRAL1	16	4511681	4545764	0.5714	rs153034	-2.62	rs4786500	0.355696	11.88	-0.953	427	24	enet	0.47	3.4e-52	-1.18063	0.238	1	0.8306
Insula thickness	Yes	Liver	NMRK1	9	77675489	77703133	0.355	rs2376398	-3.37	rs3752955	0.143361	5.52	-1.552	444	5	lasso	0.2	4.1e-09	-2.31562	0.0206	1	0.514223
Insula thickness	Yes	Brain_Cortex	NMRK1	9	77675489	77703133	0.9281	rs2376398	-3.37	rs2273766	0.342	-8.7	2.33	444	18	lasso	0.72	1.3e-38	-1.98518	0.04712	1	0.564523
Insula thickness	Yes	Whole_Blood	NMRK1	9	77675489	77703133	0.6349	rs2376398	-3.37	rs2273766	0.327717	-11.3	2.33	444	54	enet	0.45	4e-50	-1.8287	0.06745	1	0.68584
Insula thickness	Yes	Liver	NMT1	17	43129030	43186334	0.2179	rs11574831	-2.86	rs7225329	0.034646	4.27	0.103	331	17	enet	0.066	0.00081	-0.5199	0.60315	1	0.938962
Insula thickness	Yes	Brain_Cortex	NMT2	10	15144583	15210692	0.408	rs9333185	-3.07	rs7893353	-0.001184	-3.49	-1.54	530	530	blup	0.066	0.0016	1.6023	0.10909	1	0.685462
Insula thickness	Yes	Brain_Cortex	NMUR2	5	151771093	151812929	0.1996	rs4958295	-3.33	rs4958537	0.017585	-4.19	1.35	415	415	blup	0.11	6.1e-05	-1.4629	0.1435	1	0.74546
Insula thickness	Yes	Liver	NNT	5	43602794	43707507	0.1182	rs10074873	2.42	rs7702621	0.01178	3.85	-1.131	254	254	blup	0.031	0.016	-1.0936	0.27415	1	0.839523
Insula thickness	Yes	Whole_Blood	NNT	5	43602794	43707507	0.1568	rs10074873	2.42	rs6893250	0.05678	5.22	-2.42	254	254	blup	0.083	1.1e-08	-2.58138	0.00984	1	0.378351
Insula thickness	Yes	Whole_Blood	NNT-AS1	5	43571696	43603228	0.0452	rs10074873	2.42	rs9292870	0.008663	-3.52	-0.22	254	254	blup	0.029	0.00055	1.27744	0.201	1	0.800286
Insula thickness	Yes	Liver	NOB1	16	69775770	69788843	0.0958	rs9930284	2.5	rs12447326	0.0997	-4.45	-0.661	253	1	top1	0.1	4.4e-05	0.661	0.509	1	0.929683
Insula thickness	Yes	Brain_Cortex	NOB1	16	69775770	69788843	0.1844	rs9930284	2.5	rs1469908	0.08314	-4.62	-0.887	253	21	enet	0.1	8e-05	2.0092	0.044518	1	0.564523
Insula thickness	Yes	Liver	NOC2L	1	879956	894689	0.3288	rs3819001	-2.08	rs13303106	0.005858	3.74	1.624	187	32	enet	0.064	0.001	1.2192	0.22277	1	0.819404
Insula thickness	Yes	Whole_Blood	NOC2L	1	879956	894689	0.1207	rs3819001	-2.08	rs3748595	0.0445	4.56	1.67	187	1	top1	0.045	2.7e-05	1.6703	0.09486	1	0.705035
Insula thickness	Yes	Brain_Cortex	NOD1	7	30464143	30518400	0.1906	rs38471	-2.47	rs11771217	0.035409	3.88	-0.692	444	6	lasso	0.046	0.0071	-0.44812	0.6541	1	0.947209
Insula thickness	Yes	Liver	NOD2	16	50727514	50766988	0.3981	rs924131	3.29	rs8044354	0.24	6.4	0.506	430	1	top1	0.24	9.1e-11	0.506	0.613	1	0.938962
Insula thickness	Yes	Whole_Blood	NOD2	16	50727514	50766988	0.5127	rs924131	3.29	rs1981760	0.446744	12.88	0.46	430	1	top1	0.45	3.4e-49	0.46	0.646	1	0.947037
Insula thickness	Yes	Brain_Cortex	NODAL	10	72192071	72207707	0.362	rs7910238	3.21	rs1075388	0.072954	4.53	0.734	661	10	lasso	0.17	5.9e-07	1.96065	0.04992	1	0.569324
Insula thickness	Yes	Brain_Cortex	NOL10	2	10710892	10830101	0.3223	rs11903722	3.02	rs1387566	0.122144	4.58	-2.224	626	1	top1	0.12	1.9e-05	-2.224	0.026148	1	0.500439
Insula thickness	Yes	Brain_Cortex	NOL6	9	33461439	33473928	0.6073	rs3739678	-3.27	rs3758280	0.358	7.91	0.202	406	5	lasso	0.41	2.5e-17	0.25106	0.80177	1	0.965755
Insula thickness	Yes	Whole_Blood	NOL6	9	33461439	33473928	0.2607	rs3739678	-3.27	rs3758280	0.093824	7	0.202	406	7	lasso	0.11	2.9e-11	0.7239	0.46915	1	0.914735
Insula thickness	Yes	Liver	NOL8	9	95059640	95087765	0.148	rs3780346	-3.25	rs10992304	0.011758	-3.61	-0.947	411	19	enet	0.048	0.0039	0.98441	0.3249	1	0.868233
Insula thickness	Yes	Whole_Blood	NOL8	9	95059640	95087765	0.1046	rs3780346	-3.25	rs1447114	0.036345	-4.66	-1.82	412	5	lasso	0.049	1e-05	1.1924	0.23311	1	0.824635
Insula thickness	Yes	Whole_Blood	NOL9	1	6581407	6614595	0.1001	rs12735232	-3.08	rs12046229	0.0606	5.17	1.252	429	1	top1	0.061	1.1e-06	1.252	0.21057	1	0.804841
Insula thickness	Yes	Brain_Cortex	NOM1	7	156742417	156765876	0.3037	rs17837717	2.99	rs10274639	0.075313	-4.51	1.245	427	4	lasso	0.094	0.00017	-0.14679	0.8833	1	0.978267
Insula thickness	Yes	Liver	NOMO1	16	14927538	14990017	0.4113	rs16963746	2.87	rs12934778	0.0362	3.89	0.002	123	21	enet	0.13	3.1e-06	-0.4295	0.668	1	0.959115
Insula thickness	Yes	Brain_Cortex	NOMO3	16	16326352	16388668	0.5787	rs216160	-2.23	rs2856553	0.306887	-6.46	-0.257	349	9	enet	0.32	6.3e-13	-0.07	0.944177	1	0.987897
Insula thickness	Yes	Whole_Blood	NOMO3	16	16326352	16388668	0.4728	rs216160	-2.23	rs2856553	0.153408	-7.63	-0.257	349	19	enet	0.19	9.6e-19	0.07192	0.943	1	0.993797
Insula thickness	Yes	Whole_Blood	NOP10	15	34633917	34635378	0.3384	rs594880	3.96	rs1045194	0.358208	11.51	1.187	443	5	lasso	0.37	1.7e-38	1.23763	0.21585	1	0.807569
Insula thickness	Yes	Liver	NOP14	4	2939870	2965112	0.1233	rs17824073	3.76	rs1054090	-0.000163	-3.86	-0.711	386	386	blup	0.027	0.023	0.993	0.32069	1	0.868158
Insula thickness	Yes	Whole_Blood	NOP14-AS1	4	2936626	2963465	0.215	rs17824073	3.76	rs2071695	0.0332	-5.1	-1.5	379	7	lasso	0.08	1.9e-08	2.8427	0.00447	1	0.305327
Insula thickness	Yes	Whole_Blood	NOP56	20	2632791	2639039	0.1325	rs11697250	2.98	rs6132905	0.016579	4.49	-0.522	576	576	blup	0.053	4.7e-06	-0.7672	0.44297	1	0.913665
Insula thickness	Yes	Brain_Cortex	NOS2	17	26083792	26127525	0.3056	rs16964219	-2.88	rs8078361	0.018194	3.54	1.6	304	304	blup	0.12	2.4e-05	1.411	0.15824	1	0.74546
Insula thickness	Yes	Brain_Cortex	NOS2P3	17	20339650	20350557	0.3987	rs17690697	3.1	rs34089239	0.371908	-7.24	2.08	178	178	blup	0.39	4.4e-16	-2.4613	0.01384	1	0.437478
Insula thickness	Yes	Liver	NOTCH2	1	120454176	120612240	0.2329	rs12563433	1.65	rs2641348	0.109503	-4.69	-0.619	198	1	top1	0.11	1.9e-05	0.619	0.53592	1	0.936014
Insula thickness	Yes	Liver	NOTCH2NL	1	145209119	145291972	0.2146	rs17352281	2.16	rs833943	-0.000717	3.08	0.78	101	4	lasso	-0.00058	0.34	0.5497	0.58253	1	0.938387
Insula thickness	Yes	Whole_Blood	NOTCH2NL	1	145209119	145291972	0.2399	rs17352281	2.16	rs12091564	0.0925	6.11	0.747	101	1	top1	0.092	1.5e-09	0.747	0.45506	1	0.914116
Insula thickness	Yes	Liver	NOTCH4	6	32162620	32191844	0.248	NA	NA	NA	NA	NA	NA	163	0	enet	0.057	0.0018	NA	NA	NA	NA
Insula thickness	Yes	Brain_Cortex	NOTCH4	6	32162620	32191844	0.328	NA	NA	NA	NA	NA	NA	163	0	blup	0.049	0.0057	NA	NA	NA	NA
Insula thickness	Yes	Whole_Blood	NOTCH4	6	32162620	32191844	0.1772	NA	NA	NA	NA	NA	NA	164	0	enet	0.091	2e-09	NA	NA	NA	NA
Insula thickness	Yes	Liver	NOXA1	9	140317802	140328815	0.362	NA	NA	NA	NA	NA	NA	360	0	top1	0.21	1.8e-09	NA	NA	NA	NA
Insula thickness	Yes	Whole_Blood	NOXA1	9	140317802	140328815	0.1694	NA	NA	NA	NA	NA	NA	360	0	lasso	0.19	6.6e-19	NA	NA	NA	NA
Insula thickness	Yes	Brain_Cortex	NOXRED1	14	77860364	77889860	0.237	rs3742732	3.02	rs11625365	0.027789	3.72	-0.661	575	20	enet	0.065	0.0017	-1.11036	0.26684	1	0.812161
Insula thickness	Yes	Whole_Blood	NOXRED1	14	77860364	77889860	0.0751	rs3742732	3.02	rs12435136	0.036584	-4.41	0.538	575	1	top1	0.037	0.00013	-0.538	0.59058	1	0.940397
Insula thickness	Yes	Liver	NPBWR1	8	53850991	53853677	0.3475	rs16918378	3.08	rs11775217	0.298984	-6.86	-0.821	422	1	top1	0.3	1.9e-13	0.821	0.41165	1	0.901085
Insula thickness	Yes	Brain_Cortex	NPC1	18	21086148	21166862	0.155	rs11663558	3.14	rs1429934	0.04458	-4.38	-1.666	364	1	top1	0.045	0.008	1.666	0.0957	1	0.67093
Insula thickness	Yes	Whole_Blood	NPC2	14	74942895	74960880	0.0977	rs6574158	2.72	rs6574180	0.002039	3.57	0.276	363	363	blup	0.021	0.0031	0.6274	0.53039	1	0.929651
Insula thickness	Yes	Whole_Blood	NPDC1	9	139933922	139940655	0.2338	NA	NA	NA	NA	NA	NA	370	0	enet	0.12	2.8e-12	NA	NA	NA	NA
Insula thickness	Yes	Liver	NPEPL1	20	57264187	57290900	0.3613	rs6064679	2.9	rs6128407	0.17714	5.5	0.518	547	6	lasso	0.2	3.1e-09	0.1653	0.86873	1	0.979337
Insula thickness	Yes	Brain_Cortex	NPEPL1	20	57264187	57290900	0.444	rs6064679	2.9	rs6026445	0.147759	-5.23	0.618	547	1	top1	0.15	2.5e-06	-0.618	0.53658	1	0.922001
Insula thickness	Yes	Brain_Cortex	NPEPPS	17	45600308	45700642	0.1532	rs17856536	2.79	rs3809868	0.021074	-3.92	-0.838	366	366	blup	0.035	0.017	1.2711	0.20369	1	0.762902
Insula thickness	Yes	Liver	NPHP3	3	132297901	132441303	0.2851	rs9864890	-2.92	rs747328	0.18985	-5.66	0.333	402	1	top1	0.19	1.2e-08	-0.333	0.73913	1	0.961484
Insula thickness	Yes	Brain_Cortex	NPHP3	3	132297901	132441303	0.8093	rs9864890	-2.92	rs2369832	0.490232	-8.33	0.107	401	9	lasso	0.55	3e-25	0.4475	0.6545	1	0.947209
Insula thickness	Yes	Whole_Blood	NPHP3	3	132297901	132441303	0.45	rs9864890	-2.92	rs11718115	0.255873	-10.29	-1.525	402	11	enet	0.33	1.9e-34	1.0178	0.30879	1	0.86721
Insula thickness	Yes	Liver	NPHP4	1	5922871	6052422	0.6758	rs11121328	-2.75	rs806111	0.345764	8.03	-0.098	510	9	lasso	0.43	1.5e-20	0.2089	0.83455	1	0.976208
Insula thickness	Yes	Brain_Cortex	NPHP4	1	5922871	6052422	0.3893	rs11121328	-2.75	rs11587302	0.232	-6.26	-0.181	510	19	enet	0.27	8.6e-11	0.1998	0.841654	1	0.973575
Insula thickness	Yes	Whole_Blood	NPHP4	1	5922871	6052422	0.178	rs11121328	-2.75	rs1295101	0.0713	-5.7	-0.197	510	23	enet	0.074	6.4e-08	0.37206	0.70985	1	0.95794
Insula thickness	Yes	Liver	NPIPA1	16	15031271	15045913	0.5181	rs16963746	2.87	rs3198697	0.101	-5.11	0.286	104	104	blup	0.3	2.6e-13	-1.9734	0.0484	1	0.632369
Insula thickness	Yes	Brain_Cortex	NPIPA1	16	15031271	15045913	0.7796	rs16963746	2.87	rs3198697	0.283023	-6.41	0.286	104	28	enet	0.43	5.5e-18	-1.2989	0.193973	1	0.754481
Insula thickness	Yes	Whole_Blood	NPIPA1	16	15031271	15045913	0.5763	rs16963746	2.87	rs3198697	0.146163	-7.41	0.286	104	24	enet	0.35	5.1e-36	-1.25117	0.211	1	0.804841
Insula thickness	Yes	Liver	NPIPA2	16	14841923	14859270	0.2085	rs16963746	2.87	rs7405315	0.0949	-4.77	0.08	147	2	lasso	0.098	5.2e-05	0.2511	0.802	1	0.97581
Insula thickness	Yes	Whole_Blood	NPIPA2	16	14841923	14859270	0.1195	rs16963746	2.87	rs11644601	0.017525	4.33	-0.979	147	147	blup	0.034	0.0002	1.01753	0.309	1	0.86721
Insula thickness	Yes	Liver	NPIPA5	16	15457516	15474904	0.6128	rs7192974	2.69	rs3198697	0.207	6.71	0.286	237	30	enet	0.37	3.6e-17	0.661	0.509	1	0.929683
Insula thickness	Yes	Brain_Cortex	NPIPA5	16	15457516	15474904	0.7146	rs7192974	2.69	rs3198697	0.380645	7.24	0.286	237	11	lasso	0.44	1.3e-18	0.7733	0.439365	1	0.893341
Insula thickness	Yes	Whole_Blood	NPIPA5	16	15457516	15474904	0.6289	rs7192974	2.69	rs3198697	0.230197	9.3	0.286	237	41	enet	0.37	6.6e-39	0.73614	0.462	1	0.914735
Insula thickness	Yes	Liver	NPIPB7	16	28467693	28481868	0.1047	rs7189762	-2.64	rs40831	0.102	-4.59	-0.414	217	1	top1	0.1	3.5e-05	0.414	0.679	1	0.959115
Insula thickness	Yes	Brain_Cortex	NPIPB7	16	28467693	28481868	0.3163	rs7189762	-2.64	rs3785354	0.319536	-7.08	-0.15	217	15	lasso	0.33	2.6e-13	0.0689	0.945088	1	0.987897
Insula thickness	Yes	Whole_Blood	NPIPB7	16	28467693	28481868	0.1182	rs7189762	-2.64	rs40831	0.096415	-6.99	-0.414	217	14	enet	0.12	5.4e-12	0.11021	0.912	1	0.991498
Insula thickness	Yes	Brain_Cortex	NPIPB9	16	28763108	28784128	0.1317	rs3935714	2.86	rs2726034	0.065273	-3.91	0.722	199	1	top1	0.065	0.0016	-0.722	0.470294	1	0.900897
Insula thickness	Yes	Liver	NPIPP1	16	15198178	15217355	0.3189	rs9922431	-2.25	rs7192563	0.227	6	0.112	102	1	top1	0.23	3.3e-10	0.112	0.911	1	0.986215
Insula thickness	Yes	Brain_Cortex	NPIPP1	16	15198178	15217355	0.384	rs9922431	-2.25	rs12934778	0.001355	3.87	0.002	102	3	lasso	0.18	1.6e-07	-0.8744	0.381874	1	0.868867
Insula thickness	Yes	Whole_Blood	NPIPP1	16	15198178	15217355	0.3934	rs9922431	-2.25	rs9923527	0.283758	10.53	-0.245	102	102	blup	0.31	5.4e-31	-0.24519	0.806	1	0.972695
Insula thickness	Yes	Whole_Blood	NPLOC4	17	79523913	79604172	0.09	rs4969260	-3.22	rs9913546	0.0468	-4.45	0.766	319	1	top1	0.047	1.7e-05	-0.766	0.444	1	0.913665
Insula thickness	Yes	Liver	NPM2	8	21881636	21894408	0.2781	rs11777093	-2.61	rs12543764	0.008448	-4.31	-0.232	441	441	blup	0.042	0.0062	0.04968	0.96038	1	0.994144
Insula thickness	Yes	Liver	NPPA-AS1	1	11903761	11908136	0.3349	rs9430631	3.92	rs198411	0.120546	-5.37	2.269	478	1	top1	0.12	7e-06	-2.269	0.02327	1	0.528137
Insula thickness	Yes	Brain_Cortex	NPPA-AS1	1	11903761	11908136	0.495	rs9430631	3.92	rs5067	0.24	-6.43	1.584	479	9	lasso	0.35	2.1e-14	-2.2941	0.021784	1	0.474579
Insula thickness	Yes	Whole_Blood	NPPA-AS1	1	11903761	11908136	0.5386	rs9430631	3.92	rs5067	0.315	-10.78	1.584	479	38	enet	0.44	1.3e-48	-0.4689	0.63914	1	0.946393
Insula thickness	Yes	Liver	NPR2	9	35792151	35809400	0.382	rs17835038	2.6	rs3763630	0.264929	-6.76	-1.132	417	7	lasso	0.27	3.3e-12	1.05345	0.2921	1	0.852084
Insula thickness	Yes	Liver	NPRL3	16	135385	188859	0.3837	rs3918352	-2.12	rs2541605	0.177	-5.37	0.065	276	1	top1	0.18	3.9e-08	-0.065	0.948	1	0.992233
Insula thickness	Yes	Brain_Cortex	NPRL3	16	135385	188859	0.6513	rs3918352	-2.12	rs2562164	0.267356	-7.03	0.408	276	17	enet	0.38	1.4e-15	-0.3159	0.752095	1	0.957737
Insula thickness	Yes	Whole_Blood	NPTXR	22	39214457	39239987	0.2623	rs139410	-2.83	rs7288826	0.20637	8.86	-0.429	386	7	lasso	0.21	1.4e-20	-0.2221	0.824	1	0.976515
Insula thickness	Yes	Liver	NQO2	6	2994165	3019996	0.335	rs6596922	-2.71	rs2071002	0.165	-5.75	-0.043	683	12	enet	0.31	8.1e-14	0.0152	0.98787	1	0.994838
Insula thickness	Yes	Whole_Blood	NQO2	6	2994165	3019996	0.5568	rs6596922	-2.71	rs10223369	0.255	9.71	0.498	683	12	lasso	0.37	1e-38	0.295416	0.76768	1	0.969771
Insula thickness	Yes	Whole_Blood	NR1H3	11	47269851	47290396	0.1023	rs2957873	-3.02	rs4237544	0.0281	-4.25	-0.694	296	3	lasso	0.041	5.6e-05	0.88316	0.377152	1	0.893402
Insula thickness	Yes	Whole_Blood	NR2C2	3	14989091	15095107	0.1167	rs4685199	-3.14	rs4685235	0.009373	3.52	-0.348	538	1	top1	0.0094	0.035	-0.348	0.72784	1	0.960556
Insula thickness	Yes	Whole_Blood	NR2F6	19	17342692	17356749	0.2757	rs8100291	-2.94	rs4808604	0.019853	4.3	-0.293	412	44	enet	0.11	1e-10	-2.26146	0.023731	1	0.523698
Insula thickness	Yes	Whole_Blood	NR6A1	9	127279554	127533589	0.0844	rs10986358	2.89	rs7855360	0.016678	-4.2	-1.625	308	308	blup	0.03	0.00045	1.0319	0.30213	1	0.8654
Insula thickness	Yes	Liver	NRAS	1	115247090	115259515	0.2239	rs11588687	2.08	rs7516386	0.007633	-3.32	-1.051	412	412	blup	0.018	0.054	0.9623	0.33592	1	0.869561
Insula thickness	Yes	Whole_Blood	NRBP1	2	27650657	27665126	0.162	rs11887784	3.92	rs780110	0.0846	-5.78	3.011	300	1	top1	0.085	7.9e-09	-3.011	0.0026	1	0.2903
Insula thickness	Yes	Liver	NRD1	1	52254890	52344477	0.3233	rs649676	2.85	rs12067434	0.154996	4.95	-0.644	207	1	top1	0.15	3.1e-07	-0.644	0.51958	1	0.932792
Insula thickness	Yes	Brain_Cortex	NRD1	1	52254890	52344477	0.4189	rs649676	2.85	rs2842576	0.0267	3.68	0.162	207	13	lasso	0.063	0.0019	1.32	0.186827	1	0.754175
Insula thickness	Yes	Whole_Blood	NRD1	1	52254890	52344477	0.2148	rs649676	2.85	rs6588415	0.158	-8.02	-0.015	207	16	enet	0.17	1e-16	-0.37136	0.71037	1	0.95794
Insula thickness	Yes	Liver	NRDE2	14	90742580	90798481	0.3505	rs12431766	-3.33	rs12891145	0.000867	-3.74	-0.648	436	37	enet	0.049	0.0036	-1.3897	0.16461	1	0.773987
Insula thickness	Yes	Brain_Cortex	NRG4	15	76228310	76352136	0.436	rs2655133	-3.09	rs985849	0.235398	-6.13	1.763	300	8	lasso	0.3	2.7e-12	-1.71655	0.086061	1	0.647496
Insula thickness	Yes	Whole_Blood	NRN1	6	5998232	6007200	0.2219	rs6900682	3.12	rs6935425	0.169	-8.05	-0.875	706	3	lasso	0.17	7.1e-17	1.18959	0.23421	1	0.824635
Insula thickness	Yes	Liver	NRXN2	11	64373646	64490660	0.423	rs604203	-2.52	rs2285339	0.160563	5.43	-0.185	360	6	lasso	0.2	6.3e-09	0.1891	0.85001	1	0.979337
Insula thickness	Yes	Liver	NSA2	5	74064756	74072737	0.591	rs57922	2.49	rs7732843	0.436154	8.36	-0.229	476	8	lasso	0.45	1.7e-21	-0.3079	0.75816	1	0.962345
Insula thickness	Yes	Brain_Cortex	NSA2	5	74064756	74072737	0.8219	rs57922	2.49	rs6877188	0.6101	9.55	-0.289	476	39	enet	0.66	7.7e-33	-0.1518	0.87936	1	0.978267
Insula thickness	Yes	Whole_Blood	NSA2	5	74064756	74072737	0.5149	rs57922	2.49	rs6873912	0.408221	12.5	-0.373	476	9	lasso	0.45	5.1e-50	-0.30062	0.764	1	0.968791
Insula thickness	Yes	Whole_Blood	NSFL1C	20	1422807	1448417	0.4195	rs6039609	3.14	rs6079325	0.166053	-8.57	-0.015	648	10	lasso	0.25	1.9e-24	-0.4976	0.61877	1	0.942779
Insula thickness	Yes	Liver	NSFP1	17	44450221	44564507	0.7734	rs199453	-1.98	rs17698176	0.29513	7.19	0.516	64	7	lasso	0.46	6.6e-22	-0.1792	0.85778	1	0.979337
Insula thickness	Yes	Brain_Cortex	NSFP1	17	44450221	44564507	0.7664	rs199453	-1.98	rs17698176	0.427097	7.63	0.516	65	5	lasso	0.48	5e-21	0.0719	0.94269	1	0.98777
Insula thickness	Yes	Whole_Blood	NSFP1	17	44450221	44564507	0.7112	rs199453	-1.98	rs17698176	0.281	10.23	0.516	65	21	enet	0.47	1.4e-52	-0.6489	0.516	1	0.928097
Insula thickness	Yes	Whole_Blood	NSG1	4	4349867	4420694	0.641	rs10937874	-2.77	rs6843595	0.308	-11.44	-1.018	412	39	enet	0.45	2.1e-49	0.2712	0.78622	1	0.971228
Insula thickness	Yes	Liver	NSG2	5	173472607	173670504	0.2811	rs749408	3.15	rs1564823	-0.003137	3.78	0.118	640	640	blup	0.0098	0.12	-0.1594	0.87332	1	0.979441
Insula thickness	Yes	Whole_Blood	NSL1	1	212899495	212965124	0.0867	rs878947	-2.42	rs1284851	0.0284	4.06	0.792	416	10	enet	0.048	1.4e-05	1.05039	0.29354	1	0.860799
Insula thickness	Yes	Whole_Blood	NSMAF	8	59496063	59572403	0.0972	rs1160133	-2.69	rs7825739	0.001657	3.81	-0.643	526	526	blup	0.032	0.00032	-1.1249	0.260627	1	0.840427
Insula thickness	Yes	Brain_Cortex	NSMCE2	8	126104083	126379362	0.2217	rs4007926	-3.13	rs10110845	-0.0056	-3.72	1.083	492	492	blup	0.046	0.007	-1.1727	0.2409	1	0.788327
Insula thickness	Yes	Whole_Blood	NSMF	9	140342022	140353786	0.1232	NA	NA	NA	NA	NA	NA	346	0	lasso	0.04	7e-05	NA	NA	NA	NA
Insula thickness	Yes	Whole_Blood	NSRP1	17	28442539	28513493	0.0546	rs7221154	2.6	rs3110095	-0.00198	3.82	0.439	323	323	blup	0.0063	0.069	-1.524	0.128	1	0.754485
Insula thickness	Yes	Liver	NSUN2	5	6599352	6633404	0.3673	rs1353500	2.94	rs13181449	0.046218	-5.01	-0.461	628	43	enet	0.19	1e-08	2.0014	0.04535	1	0.632369
Insula thickness	Yes	Brain_Cortex	NSUN2	5	6599352	6633404	0.6745	rs1353500	2.94	rs2288446	0.557595	8.76	1.266	628	1	top1	0.56	1.6e-25	1.266	0.20551	1	0.764834
Insula thickness	Yes	Whole_Blood	NSUN2	5	6599352	6633404	0.2503	rs1353500	2.94	rs10475338	0.217501	9.33	1.27	628	1	top1	0.22	1.7e-21	1.27	0.204	1	0.800286
Insula thickness	Yes	Brain_Cortex	NSUN4	1	46805849	46830824	0.1765	rs6671124	-2.19	rs17357628	0.129	-4.63	-0.453	376	1	top1	0.13	1.2e-05	0.453	0.650549	1	0.947209
Insula thickness	Yes	Whole_Blood	NSUN4	1	46805849	46830824	0.4554	rs6671124	-2.19	rs10489769	0.511	13.72	-0.325	377	40	enet	0.52	4.9e-60	-0.53909	0.58982	1	0.940307
Insula thickness	Yes	Whole_Blood	NSUN5	7	72716514	72722864	0.0655	rs2353068	-2.63	rs12536661	0.007512	3.55	-0.898	156	156	blup	0.015	0.011	0.9238	0.35561	1	0.886886
Insula thickness	Yes	Liver	NSUN5P2	7	72418839	72425329	0.6994	rs1178979	-2.51	rs1861014	0.00791	3.92	1.0396	100	28	enet	0.19	1.6e-08	1.0008	0.31692	1	0.865086
Insula thickness	Yes	Brain_Cortex	NSUN5P2	7	72418839	72425329	0.6098	rs2353068	-2.72	rs34014814	0.130381	5.62	-0.3059	101	28	enet	0.32	6.3e-13	0.73217	0.4641	1	0.899179
Insula thickness	Yes	Whole_Blood	NSUN5P2	7	72418839	72425329	0.4853	NA	NA	NA	NA	NA	NA	101	0	lasso	0.2	8.6e-20	NA	NA	NA	NA
Insula thickness	Yes	Brain_Cortex	NSUN6	10	18834581	18940551	0.318	rs17631990	3.64	rs7907153	0.288506	-6.23	1.54	590	1	top1	0.29	1.1e-11	-1.54	0.12356	1	0.706709
Insula thickness	Yes	Whole_Blood	NSUN6	10	18834581	18940551	0.2387	rs17631990	3.64	rs7098313	0.166256	-8.29	1.526	590	1	top1	0.17	2.2e-16	-1.526	0.12701	1	0.754008
Insula thickness	Yes	Liver	NSUN7	4	40751914	40812002	0.2057	rs6841052	2.93	rs13106136	0.046744	4.02	-1.695	486	1	top1	0.047	0.0043	-1.695	0.09008	1	0.71229
Insula thickness	Yes	Whole_Blood	NT5C2	10	104850368	104953056	0.1399	rs7084783	3.28	rs11191548	0.051038	4.78	0.839	349	349	blup	0.055	3.1e-06	0.8738	0.38221	1	0.893402
Insula thickness	Yes	Liver	NT5C3A	7	33053742	33102409	0.2324	rs16875998	-2.81	rs2392209	0.077596	4.37	0.264	343	1	top1	0.078	0.0003	0.264	0.79178	1	0.973095
Insula thickness	Yes	Liver	NT5C3B	17	39981335	39992523	0.5566	rs11870415	3.2	rs9897034	0.38649	8.18	0.443	408	24	enet	0.42	1.2e-19	0.2348	0.81435	1	0.976198
Insula thickness	Yes	Brain_Cortex	NT5C3B	17	39981335	39992523	0.3465	rs11870415	3.2	rs8073219	0.19167	6.03	0.428	408	5	lasso	0.24	8.8e-10	0.4218	0.67314	1	0.950619
Insula thickness	Yes	Whole_Blood	NT5C3B	17	39981335	39992523	0.6335	rs11870415	3.2	rs9896766	0.603	14.93	0.373	409	1	top1	0.6	1.4e-75	0.373	0.709	1	0.95794
Insula thickness	Yes	Brain_Cortex	NT5CP2	14	74005925	74006485	0.583	rs9788450	3.88	rs1074501	0.028725	5.15	-0.301	356	40	enet	0.3	4.5e-12	0.63283	0.52685	1	0.922001
Insula thickness	Yes	Whole_Blood	NT5DC1	6	116422012	116570660	0.068	rs6900245	-3.04	rs1204826	0.0182	-4.22	1.136	402	402	blup	0.029	0.00058	-1.72722	0.08413	1	0.687894
Insula thickness	Yes	Whole_Blood	NT5DC2	3	52558512	52569070	0.3709	rs6774097	2.42	rs758800	0.076294	6.56	-1.153	372	15	lasso	0.18	4.3e-18	0.2018	0.84008	1	0.980206
Insula thickness	Yes	Liver	NT5DC3	12	104164231	104234975	0.616	rs4981022	3	rs12368209	0.39031	7.83	-1.65	614	1	top1	0.39	4.8e-18	-1.65	0.09894	1	0.730647
Insula thickness	Yes	Brain_Cortex	NT5DC3	12	104164231	104234975	0.2915	rs4981022	3	rs751448	0.0261	-3.86	-0.17	614	614	blup	0.054	0.004	-0.644	0.51955	1	0.919457
Insula thickness	Yes	Whole_Blood	NT5DC3	12	104164231	104234975	0.5163	rs4981022	3	rs10861116	0.354923	11.6	0.091	614	11	lasso	0.38	2.5e-40	-0.08994	0.92833	1	0.993214
Insula thickness	Yes	Liver	NT5E	6	86159809	86205500	0.316	rs4707130	-2.92	rs494688	0.0851	-5.25	0.406	433	5	lasso	0.11	1.5e-05	-0.3608	0.71828	1	0.961484
Insula thickness	Yes	Brain_Cortex	NT5E	6	86159809	86205500	0.365	rs4707130	-2.92	rs4373339	0.150126	4.84	0.17	433	1	top1	0.15	2.1e-06	0.17	0.86501	1	0.978267
Insula thickness	Yes	Whole_Blood	NT5E	6	86159809	86205500	0.275	rs4707130	-2.92	rs4373339	0.133	-8.73	0.17	433	4	lasso	0.18	9e-18	-0.384024	0.70096	1	0.955625
Insula thickness	Yes	Whole_Blood	NT5M	17	17206649	17250977	0.5484	rs6502552	3.26	rs16961474	0.401	12.33	0.521	412	7	lasso	0.42	7.1e-46	0.583	0.56	1	0.935912
Insula thickness	Yes	Liver	NTAN1	16	15131710	15149921	0.2529	rs16963805	2.72	rs11644601	0.113	-4.65	-0.979	104	1	top1	0.11	1.4e-05	0.979	0.328	1	0.869561
Insula thickness	Yes	Whole_Blood	NTAN1	16	15131710	15149921	0.0621	rs16963805	2.72	rs11644601	0.045433	-4.67	-0.979	104	1	top1	0.045	2.2e-05	0.979	0.328	1	0.87921
Insula thickness	Yes	Brain_Cortex	NTN5	19	49164664	49176338	0.32	rs279448	3.31	rs281408	0.169813	-5.27	-0.372	458	1	top1	0.17	4.1e-07	0.372	0.709893	1	0.955479
Insula thickness	Yes	Whole_Blood	NTN5	19	49164664	49176338	0.1826	rs279448	3.31	rs516246	0.0002	3.87	0.759	458	458	blup	0.0022	0.18	0.11864	0.905564	1	0.990718
Insula thickness	Yes	Liver	NTPCR	1	233086351	233119180	0.4035	rs4545285	-3.03	rs12744791	0.187925	-5.92	-1.69	594	1	top1	0.19	1.5e-08	1.69	0.09103	1	0.715277
Insula thickness	Yes	Brain_Cortex	NTPCR	1	233086351	233119180	0.8035	rs4545285	-3.03	rs12744791	0.455	7.88	-1.69	594	22	lasso	0.49	3.4e-21	-1.8172	0.069191	1	0.612621
Insula thickness	Yes	Whole_Blood	NTPCR	1	233086351	233119180	0.59	rs4545285	-3.03	rs4649417	0.466	13.32	1.372	594	7	lasso	0.56	8.4e-67	2.01392	0.04402	1	0.592344
Insula thickness	Yes	Brain_Cortex	NTSR1	20	61340189	61394123	0.285	rs6089850	-3.46	rs6089930	0.122811	-4.45	-0.659	499	1	top1	0.12	1.8e-05	0.659	0.5099	1	0.913981
Insula thickness	Yes	Whole_Blood	NTSR1	20	61340189	61394123	0.6605	rs6089850	-3.46	rs2427381	0.211489	-9.07	1.208	499	20	lasso	0.24	2.6e-23	-1.4748	0.14026	1	0.758226
Insula thickness	Yes	Whole_Blood	NUAK2	1	205271187	205290883	0.1124	rs6593954	-3.48	rs4950989	0.0172	-4.73	0.177	588	13	enet	0.14	1.6e-13	1.46671	0.14245	1	0.758226
Insula thickness	Yes	Whole_Blood	NUB1	7	151038785	151075535	0.1648	rs13224758	-4.19	rs7807594	0.010485	-4.82	-1.629	542	23	enet	0.077	3.6e-08	1.7401	0.08185	1	0.687894
Insula thickness	Yes	Brain_Cortex	NUBP2	16	1832902	1839192	0.2335	rs2072986	3.59	rs238678	0.102723	-4.6	1.561	481	4	lasso	0.12	2.4e-05	-2.3331	0.019645	1	0.474325
Insula thickness	Yes	Whole_Blood	NUCB1	19	49403307	49426629	0.3189	rs279448	3.31	rs12461075	0.181806	-8.57	-0.126	419	2	lasso	0.2	3.5e-20	-0.57929	0.562395	1	0.936411
Insula thickness	Yes	Liver	NUCB2	11	17229700	17371521	0.382	rs4756899	3.12	rs214092	0.186945	5.8	1.728	539	1	top1	0.19	1.6e-08	1.728	0.08399	1	0.691321
Insula thickness	Yes	Whole_Blood	NUCB2	11	17229700	17371521	0.1364	rs4756899	3.12	rs214082	0.0954	6.25	1.625	539	1	top1	0.095	8.5e-10	1.625	0.104163	1	0.718967
Insula thickness	Yes	Whole_Blood	NUCKS1	1	205681947	205719404	0.1194	rs6593954	-3.48	rs708723	0.0273	4.15	1.461	408	408	blup	0.045	2.7e-05	0.25081	0.80196	1	0.972215
Insula thickness	Yes	Brain_Cortex	NUDC	1	27228773	27273353	0.2576	rs4589135	2.7	rs34339345	0.111	5.59	1.451	257	257	blup	0.19	1.1e-07	0.8745	0.381844	1	0.868867
Insula thickness	Yes	Liver	NUDCD3	7	44418720	44530479	0.1226	rs10264715	3.02	rs11760674	0.081066	4.79	2.17	351	19	enet	0.097	5.4e-05	2.6872	0.00721	1	0.390311
Insula thickness	Yes	Brain_Cortex	NUDCD3	7	44418720	44530479	0.1619	rs10264715	3.02	rs7799558	0.058554	3.89	2.442	351	1	top1	0.059	0.0027	2.442	0.0146	1	0.437478
Insula thickness	Yes	Whole_Blood	NUDCD3	7	44418720	44530479	0.1632	rs10264715	3.02	rs11771026	0.136502	7.18	2.13	351	1	top1	0.14	1.4e-13	2.13	0.03317	1	0.554238
Insula thickness	Yes	Brain_Cortex	NUDT12	5	102884556	102898494	0.2611	rs10068434	-3.78	rs7723689	0.143327	-4.64	-1.812	386	1	top1	0.14	3.6e-06	1.812	0.06999	1	0.612648
Insula thickness	Yes	Whole_Blood	NUDT12	5	102884556	102898494	0.2246	rs10068434	-3.78	rs7730302	0.083021	-6.28	-1.83	386	3	lasso	0.11	9.7e-11	1.33857	0.181	1	0.782044
Insula thickness	Yes	Liver	NUDT13	10	74870217	74891586	0.3916	rs12774176	2.49	rs16930362	0.211	-5.73	0.458	220	1	top1	0.21	1.6e-09	-0.458	0.646952	1	0.952993
Insula thickness	Yes	Brain_Cortex	NUDT13	10	74870217	74891586	0.169	rs12774176	2.49	rs12258500	0.076444	-4.4	0.384	220	220	blup	0.1	9.4e-05	-0.463574	0.642953	1	0.947209
Insula thickness	Yes	Whole_Blood	NUDT13	10	74870217	74891586	0.1892	rs12774176	2.49	rs2271905	0.091267	-6.93	0.001	220	220	blup	0.11	2.6e-11	-0.3876	0.69828	1	0.955625
Insula thickness	Yes	Brain_Cortex	NUDT14	14	105639275	105647649	0.512	rs11628893	-2.19	rs11625865	0.42203	-7.66	1.103	261	1	top1	0.42	9.3e-18	-1.103	0.27003	1	0.812161
Insula thickness	Yes	Whole_Blood	NUDT14	14	105639275	105647649	0.124	rs11628893	-2.19	rs4983590	0.056695	-5.81	1.009	261	8	enet	0.069	1.8e-07	-1.5926	0.11125	1	0.733941
Insula thickness	Yes	Whole_Blood	NUDT16P	3	131080742	131083966	0.4809	rs13091744	3.02	rs7623918	0.123283	-7.39	0.05	415	12	lasso	0.15	1.4e-14	-0.483	0.62908	1	0.943737
Insula thickness	Yes	Whole_Blood	NUDT17	1	145586547	145589439	0.044	rs17352281	2.16	rs9286836	0.0135	3.73	1.528	109	109	blup	0.016	0.0091	0.46214	0.64398	1	0.946838
Insula thickness	Yes	Liver	NUDT18	8	21964383	21966932	0.2375	rs11786578	2.16	rs9644091	0.058114	4.32	1.259	438	16	enet	0.072	0.00048	0.74007	0.45926	1	0.922757
Insula thickness	Yes	Whole_Blood	NUDT18	8	21964383	21966932	0.377	rs11786578	2.16	rs2279355	0.256226	9.97	1.641	438	7	lasso	0.28	1.3e-27	1.689	0.091211	1	0.695736
Insula thickness	Yes	Liver	NUDT19	19	33182867	33204702	0.329	rs242569	2.45	rs6510277	0.262093	-6.52	-0.49	403	2	lasso	0.26	7.4e-12	0.4851	0.62759	1	0.944914
Insula thickness	Yes	Liver	NUDT2	9	34329504	34343709	0.625	rs12376145	2.78	rs4878564	0.191696	7.15	0.17	342	27	enet	0.47	1.3e-22	0.94077	0.3468	1	0.870091
Insula thickness	Yes	Brain_Cortex	NUDT2	9	34329504	34343709	0.6125	rs12376145	2.78	rs10971956	0.325	-6.83	-1.029	342	59	enet	0.39	2.7e-16	0.9431	0.34563	1	0.857268
Insula thickness	Yes	Whole_Blood	NUDT2	9	34329504	34343709	0.5821	rs12376145	2.78	rs4879775	0.322561	11.22	0.272	342	31	enet	0.5	8.8e-57	0.5829	0.55993	1	0.935912
Insula thickness	Yes	Whole_Blood	NUDT22	11	63993413	63997749	0.0731	rs3751120	-2.61	rs893006	-0.00259	3.14	-0.048	345	345	blup	0.0036	0.13	0.56562	0.571649	1	0.939372
Insula thickness	Yes	Brain_Cortex	NUDT5	10	12207412	12237963	0.276	rs4623797	3.38	rs10466280	0.050103	-4.12	-0.401	524	1	top1	0.05	0.0052	0.401	0.68842	1	0.9544
Insula thickness	Yes	Brain_Cortex	NUDT7	16	77756411	77776157	0.4956	rs11645365	3.57	rs11150010	-0.003513	-3.83	-1.24	889	889	blup	0.036	0.016	-0.2823	0.777701	1	0.960684
Insula thickness	Yes	Whole_Blood	NUDT7	16	77756411	77776157	0.4407	rs11645365	3.57	rs7184635	0.229348	10.14	0.254	889	30	enet	0.32	3.1e-32	-0.20571	0.837	1	0.978776
Insula thickness	Yes	Liver	NUDT8	11	67395409	67397401	0.48	rs2276020	3.09	rs2514022	0.410656	8.15	1.915	261	12	lasso	0.44	1.1e-20	1.7936	0.07287	1	0.689721
Insula thickness	Yes	Whole_Blood	NUMA1	11	71714933	71791381	0.1541	rs7130652	2.46	rs10898815	0.0501	4.79	2.042	243	243	blup	0.051	7.8e-06	0.40411	0.686134	1	0.954353
Insula thickness	Yes	Liver	NUP107	12	69080514	69136785	0.377	rs7131697	4.32	rs2546513	0.06728	-5.04	0.556	530	28	enet	0.17	1.2e-07	-0.3348	0.73779	1	0.961484
Insula thickness	Yes	Brain_Cortex	NUP107	12	69080514	69136785	0.3644	rs7131697	4.32	rs751045	0.126	-5.77	0.659	530	3	lasso	0.17	3.6e-07	-0.6538	0.51324	1	0.916988
Insula thickness	Yes	Whole_Blood	NUP107	12	69080514	69136785	0.0841	rs7131697	4.32	rs2468418	-0.002619	-4.24	0.783	530	530	blup	0.011	0.024	-1.19019	0.23397	1	0.824635
Insula thickness	Yes	Whole_Blood	NUP155	5	37288239	37371283	0.0368	rs2123010	2.51	rs7735138	0.019169	-3.89	2.119	255	1	top1	0.019	0.0045	-2.119	0.0341	1	0.554238
Insula thickness	Yes	Whole_Blood	NUP160	11	47799639	47870107	0.11	rs12099166	-2.19	rs7942031	0.00511	-3.76	-1.845	261	16	enet	0.04	6e-05	-0.19367	0.846437	1	0.980986
Insula thickness	Yes	Brain_Cortex	NUP35	2	183982241	184026408	0.3157	rs2368443	-2.66	rs6705795	0.153839	-5.23	-1.602	380	1	top1	0.15	1.5e-06	1.602	0.109156	1	0.685462
Insula thickness	Yes	Whole_Blood	NUP43	6	150045451	150070578	0.2514	rs9718079	2.98	rs10872646	0.276	-10.43	2.676	456	4	lasso	0.28	6.2e-28	-2.60657	0.00915	1	0.373586
Insula thickness	Yes	Liver	NUP50	22	45559722	45583896	0.286	rs9985182	3.24	rs132873	0.055896	4.19	0.214	659	12	lasso	0.066	0.00081	-0.53425	0.59317	1	0.938962
Insula thickness	Yes	Brain_Cortex	NUP50	22	45559722	45583896	0.3561	rs9985182	3.24	rs132851	0.14857	-5.16	-2.515	659	1	top1	0.15	2.3e-06	2.515	0.0119	1	0.421494
Insula thickness	Yes	Whole_Blood	NUP50	22	45559722	45583896	0.3659	rs9985182	3.24	rs132832	0.061367	-5.41	-2.416	659	4	lasso	0.23	7.7e-23	2.2392	0.0251	1	0.523698
Insula thickness	Yes	Liver	NUP54	4	77035812	77069668	0.4268	rs2869872	3.31	rs7667810	0.191763	5.99	0.399	487	11	lasso	0.23	1.7e-10	0.9331	0.35074	1	0.871208
Insula thickness	Yes	Brain_Cortex	NUP54	4	77035812	77069668	0.3683	rs2869872	3.31	rs11723400	0.19182	5.19	1.442	487	1	top1	0.19	6.5e-08	1.442	0.1493	1	0.74546
Insula thickness	Yes	Liver	NUP85	17	73201754	73231853	0.4577	rs12936583	3.31	rs11657106	0.316587	7.42	0.744	379	22	enet	0.37	3.8e-17	0.6822	0.49511	1	0.929683
Insula thickness	Yes	Brain_Cortex	NUP85	17	73201754	73231853	0.4322	rs12936583	3.31	rs1871269	0.234466	5.7	0.609	379	1	top1	0.23	1.6e-09	0.609	0.54252	1	0.922001
Insula thickness	Yes	Whole_Blood	NUP85	17	73201754	73231853	0.4095	rs12936583	3.31	rs11657106	0.267	10.65	0.744	379	8	lasso	0.3	2.8e-30	0.7581	0.448	1	0.913665
Insula thickness	Yes	Brain_Cortex	NUP88	17	5264258	5322960	0.2668	rs1805465	-2.88	rs3026109	0.05489	-4.54	-1.42	526	11	lasso	0.092	0.0002	1.192	0.23325	1	0.787193
Insula thickness	Yes	Whole_Blood	NUP88	17	5264258	5322960	0.0748	rs1805465	-2.88	rs1806267	0.0116	-3.58	-1.278	526	526	blup	0.015	0.011	0.8131	0.416	1	0.898882
Insula thickness	Yes	Liver	NUP98	11	3692313	3819022	0.428	rs10160649	-3.28	rs7950171	0.09043	5.18	0.739	354	22	enet	0.16	2.4e-07	0.4812	0.63037	1	0.944914
Insula thickness	Yes	Whole_Blood	NUP98	11	3692313	3819022	0.1582	rs10160649	-3.28	rs1567923	0.0242	-4.49	0.979	354	4	lasso	0.045	2.7e-05	-0.89398	0.371333	1	0.892311
Insula thickness	Yes	Liver	NUPL1	13	25875662	25923938	0.265	rs2487591	2.55	rs9553467	-0.00117	3.68	1	500	27	enet	0.028	0.023	-0.3078	0.75824	1	0.962345
Insula thickness	Yes	Brain_Cortex	NUPL1	13	25875662	25923938	0.557	rs2487591	2.55	rs9507503	0.006017	-3.3	-0.496	500	13	lasso	0.018	0.067	0.68249	0.49493	1	0.911418
Insula thickness	Yes	Brain_Cortex	NUPL2	7	23221446	23240628	0.3963	rs199350	-2.73	rs1881201	0.36559	-7.44	-1.228	429	3	lasso	0.38	1.5e-15	1.1224	0.2617	1	0.806632
Insula thickness	Yes	Whole_Blood	NUPL2	7	23221446	23240628	0.0464	rs199350	-2.73	rs7808488	0.02219	-4.59	-1.273	429	1	top1	0.022	0.0024	1.273	0.20302	1	0.800286
Insula thickness	Yes	Brain_Cortex	NUPR1	16	28548606	28550495	0.293	rs3935714	2.86	rs3859172	-0.007281	3.36	0.123	211	211	blup	0.0017	0.27	-0.3328	0.739286	1	0.956637
Insula thickness	Yes	Liver	NUPR1L	7	56182374	56184093	0.5078	rs1722274	2.43	rs11982736	0.233465	6.2	-0.582	276	1	top1	0.23	1.7e-10	-0.582	0.56057	1	0.938387
Insula thickness	Yes	Brain_Cortex	NUPR1L	7	56182374	56184093	0.4011	rs1722274	2.43	rs10243009	0.051723	-4.86	-0.218	276	276	blup	0.11	3.8e-05	-0.43597	0.6629	1	0.949014
Insula thickness	Yes	Whole_Blood	NUPR1L	7	56182374	56184093	0.5486	rs1722274	2.43	rs11982736	0.134309	7.94	-0.582	276	276	blup	0.3	2.3e-30	0.2177	0.82768	1	0.976515
Insula thickness	Yes	Brain_Cortex	NUSAP1	15	41624892	41673248	0.435	rs1049598	-2.46	rs17730589	0.420209	8.15	-0.48	278	21	enet	0.47	2.9e-20	-0.70997	0.47772	1	0.902283
Insula thickness	Yes	Whole_Blood	NUTM2A-AS1	10	88963632	89102369	0.1798	rs7074064	-2.66	rs7084843	0.102077	6.31	-0.675	274	1	top1	0.1	2.1e-10	-0.675	0.49968	1	0.920406
Insula thickness	Yes	Liver	NUTM2B	10	81462983	81474437	0.2838	rs3923564	-2.39	rs10885307	0.222	-5.87	-0.102	322	1	top1	0.22	5.4e-10	0.102	0.918757	1	0.986215
Insula thickness	Yes	Brain_Cortex	NUTM2B	10	81462983	81474437	0.341	rs3923564	-2.39	rs10885307	0.159876	-5.54	-0.102	322	3	lasso	0.17	2.9e-07	0.2849	0.775721	1	0.960487
Insula thickness	Yes	Whole_Blood	NUTM2B	10	81462983	81474437	0.2074	rs3923564	-2.39	rs10885307	0.210229	-8.88	-0.102	322	1	top1	0.21	9.5e-21	0.102	0.91876	1	0.991498
Insula thickness	Yes	Brain_Cortex	NUTM2D	10	89117640	89130452	0.256	rs7074064	-2.66	rs7096107	0.122743	-4.68	0.422	276	1	top1	0.12	1.8e-05	-0.422	0.673025	1	0.950619
Insula thickness	Yes	Brain_Cortex	NUTM2E	10	81601114	81610632	0.574	rs3923564	-2.39	rs1650187	0.248558	6.09	-0.95	315	1	top1	0.25	4.6e-10	-0.950205	0.342008	1	0.854484
Insula thickness	Yes	Whole_Blood	NUTM2E	10	81601114	81610632	0.5725	rs3923564	-2.39	rs10885307	0.202357	9.19	-0.102	315	45	enet	0.29	1.9e-29	0.4284	0.66833	1	0.954334
Insula thickness	Yes	Liver	NXN	17	702553	883010	0.52	rs12601692	-3.09	rs8069566	0.197747	5.61	0.255	437	1	top1	0.2	5.7e-09	0.255	0.79872	1	0.974753
Insula thickness	Yes	Whole_Blood	NXNL2	9	91150016	91199189	0.1218	rs17509757	2.73	rs11142298	0.037556	4.47	0.068	409	1	top1	0.038	0.00011	0.068	0.94579	1	0.993797
Insula thickness	Yes	Whole_Blood	NXPE3	3	101498046	101547073	0.434	rs645781	3.05	rs2288273	0.246324	-9.59	-1.09	329	8	lasso	0.25	4.3e-25	0.722	0.47027	1	0.914735
Insula thickness	Yes	Liver	NYNRIN	14	24867992	24888494	0.2511	rs7148384	-3.03	rs6573778	0.192863	5.64	1.986	550	1	top1	0.19	9.1e-09	1.986	0.04703	1	0.632369
Insula thickness	Yes	Brain_Cortex	OAF	11	120081475	120101041	0.408	rs1893261	-3.55	rs896693	0.116672	-4.82	1.772	546	8	lasso	0.14	3.2e-06	-1.85854	0.063093	1	0.59073
Insula thickness	Yes	Whole_Blood	OAS1	12	113344582	113369990	0.3092	rs2239193	3.02	rs4766662	0.110156	6.55	0.36	420	1	top1	0.11	3.9e-11	0.36	0.71885	1	0.959458
Insula thickness	Yes	Whole_Blood	OASL	12	121458095	121477045	0.2845	rs4767921	-3.19	rs10774580	0.075433	-6.66	0.434	455	6	lasso	0.13	3.6e-13	0.13277	0.89438	1	0.98914
Insula thickness	Yes	Whole_Blood	OBFC1	10	105642300	105677963	0.1052	rs7084783	3.28	rs6584579	0.010976	-3.93	0.542	430	430	blup	0.025	0.0013	-1.1045	0.26937	1	0.84366
Insula thickness	Yes	Brain_Cortex	OBP2A	9	138437985	138441815	0.3567	rs10745361	-2.97	rs7045084	0.126	5.76	-0.778	569	3	lasso	0.24	1.3e-09	-0.42297	0.67231	1	0.950619
Insula thickness	Yes	Brain_Cortex	OBSCN	1	228395831	228566577	0.2809	rs4128390	3.01	rs10916293	0.097	5.08	-1.02	355	1	top1	0.097	0.00014	-1.02	0.307728	1	0.837605
Insula thickness	Yes	Liver	OCEL1	19	17337013	17340028	0.332	rs8100291	-2.94	rs2288542	0.127628	5.19	0.609	413	6	lasso	0.18	2.6e-08	1.5074	0.13171	1	0.752528
Insula thickness	Yes	Brain_Cortex	OCEL1	19	17337013	17340028	0.476	rs8100291	-2.94	rs3745164	0.259067	-6.5	-1.913	413	31	enet	0.27	5.2e-11	2.0901	0.036605	1	0.534338
Insula thickness	Yes	Whole_Blood	OCEL1	19	17337013	17340028	0.3828	rs8100291	-2.94	rs8107108	0.139074	7.69	-1.176	413	41	enet	0.32	2.9e-33	1.80465	0.071129	1	0.687894
Insula thickness	Yes	Whole_Blood	OCIAD1	4	48807229	48863834	0.0562	rs17655898	-2.48	rs13141523	0.0641	5.5	0.736	219	1	top1	0.064	5.1e-07	0.736	0.46173	1	0.914735
Insula thickness	Yes	Liver	OCLN	5	68788119	68853931	0.3502	rs4976175	-2.82	rs28431145	0.027572	4.1	-2.422	185	5	lasso	0.14	8.7e-07	-1.7723	0.07635	1	0.691321
Insula thickness	Yes	Whole_Blood	OCM	7	5919458	5925993	0.0933	rs3779107	3.14	rs7803143	-0.002328	3.72	-0.616	334	334	blup	0.0054	0.085	-1.3197	0.18693	1	0.782044
Insula thickness	Yes	Brain_Cortex	ODF2	9	131217465	131263571	0.1646	rs12235388	-1.94	rs7866034	0.1	3.89	-0.605	280	1	top1	0.1	0.00011	-0.605	0.54518	1	0.922735
Insula thickness	Yes	Whole_Blood	ODF2	9	131217465	131263571	0.0687	rs12235388	-1.94	rs4837252	-0.002005	3.42	0.248	280	280	blup	0.013	0.017	0.9482	0.34304	1	0.881764
Insula thickness	Yes	Liver	ODF2L	1	86814344	86862023	0.2076	rs1359415	2.63	rs6420973	-0.00609	3.8	-1.197	446	446	blup	0.041	0.0068	-0.525	0.59956	1	0.938962
Insula thickness	Yes	Brain_Cortex	ODF2L	1	86814344	86862023	0.316	rs1359415	2.63	rs7515651	0.213	-5.53	-0.318	445	1	top1	0.21	1.1e-08	0.318	0.750485	1	0.957524
Insula thickness	Yes	Whole_Blood	ODF2L	1	86814344	86862023	0.1067	rs1359415	2.63	rs272516	0.021	4.33	0.093	447	447	blup	0.023	0.002	-0.10612	0.91549	1	0.991498
Insula thickness	Yes	Whole_Blood	ODF3B	22	50968838	50971009	0.3154	rs35197053	3.47	rs140522	0.106886	-7.28	-0.537	316	5	lasso	0.2	5.7e-20	0.5836	0.559	1	0.935912
Insula thickness	Yes	Whole_Blood	OGFOD1	16	56485402	56513012	0.1167	rs16959558	2.93	rs2587871	0.067894	5.71	0.135	463	1	top1	0.068	2.4e-07	0.135	0.893	1	0.98914
Insula thickness	Yes	Brain_Cortex	OGFOD3	17	80347099	80373503	0.3968	rs2229425	2.92	rs7217570	0.136089	-5.52	-0.705	365	34	enet	0.23	2.1e-09	0.3481	0.72779	1	0.955479
Insula thickness	Yes	Whole_Blood	OGFOD3	17	80347099	80373503	0.1557	rs2229425	2.92	rs4074069	0.0683	-5.47	-0.86	366	4	lasso	0.074	6.3e-08	0.8414	0.4	1	0.893402
Insula thickness	Yes	Brain_Cortex	OGFR	20	61436187	61445352	0.363	rs6089850	-3.46	rs6010746	0.098947	-5.3	-0.96	501	50	enet	0.11	6.9e-05	0.791	0.42895	1	0.885574
Insula thickness	Yes	Whole_Blood	OGFR	20	61436187	61445352	0.1438	rs6089850	-3.46	rs6010746	0.022857	-4.94	-0.96	501	3	lasso	0.024	0.0017	1.5766	0.11488	1	0.740233
Insula thickness	Yes	Liver	OGFR-AS1	20	61431979	61436939	0.3447	rs6089850	-3.46	rs760276	0.115992	5.09	-0.598	501	1	top1	0.12	1e-05	-0.598	0.54984	1	0.938387
Insula thickness	Yes	Whole_Blood	OGFRL1	6	71998506	72018653	0.1996	rs16881643	2.87	rs9455391	0.0965	-6.25	-0.26	475	1	top1	0.096	6.8e-10	0.26	0.79486	1	0.971228
Insula thickness	Yes	Liver	OIP5	15	41601902	41624819	0.1441	rs1049598	-2.46	rs496142	0.01315	3.73	-0.097	278	278	blup	0.051	0.0031	-0.7891	0.430067	1	0.9174
Insula thickness	Yes	Liver	OIP5-AS1	15	41576188	41601465	0.2637	rs1049598	-2.46	rs6492995	0.07334	4.88	-0.273	269	5	lasso	0.088	0.00012	-0.3854	0.699952	1	0.961484
Insula thickness	Yes	Whole_Blood	OIP5-AS1	15	41576188	41601465	0.0825	rs1049598	-2.46	rs11633799	-0.001565	-3.66	-0.057	269	269	blup	0.012	0.019	-0.78774	0.43085	1	0.908392
Insula thickness	Yes	Brain_Cortex	OLA1	2	174937175	175113426	0.2077	rs1469522	-2.51	rs9332424	0.102892	4.81	1.338	389	10	enet	0.15	2.5e-06	1.0457	0.295686	1	0.826312
Insula thickness	Yes	Liver	OLA1P1	22	42503769	42504957	0.349	rs4822173	3.18	rs2142694	0.218855	6.1	1.918	351	2	lasso	0.23	1.6e-10	1.99	0.046591	1	0.632369
Insula thickness	Yes	Liver	OLFM2	19	9964394	10047228	0.392	rs3815748	2.54	rs12459143	0.072817	-4.34	-0.098	343	5	lasso	0.13	3.8e-06	-0.9251	0.35492	1	0.871208
Insula thickness	Yes	Brain_Cortex	OLFM4	13	53602894	53626192	0.207	rs1361886	-2.68	rs9591472	-0.003107	3.98	-1.685	500	500	blup	0.061	0.0022	-1.92005	0.05485	1	0.582642
Insula thickness	Yes	Whole_Blood	OLFM4	13	53602894	53626192	0.5527	rs1361886	-2.68	rs17552047	0.302546	-10.63	-0.182	500	7	lasso	0.3	8.9e-31	0.167302	0.86713	1	0.982831
Insula thickness	Yes	Whole_Blood	OLIG1	21	34442450	34444726	0.3294	rs4817505	4.53	rs928736	0.157773	7.7	-0.067	479	1	top1	0.16	1.4e-15	-0.067	0.94658	1	0.993797
Insula thickness	Yes	Whole_Blood	OLIG2	21	34398153	34401504	0.1174	rs4817505	4.53	rs928736	0.080955	5.8	-0.067	496	5	lasso	0.089	3.2e-09	0.0489	0.96098	1	0.994998
Insula thickness	Yes	Brain_Cortex	OLR1	12	10310902	10324737	0.2658	rs33873	-2.39	rs12231585	0.113	4.16	0.509	438	1	top1	0.11	3.9e-05	0.509	0.61075	1	0.943648
Insula thickness	Yes	Whole_Blood	OMA1	1	58881056	59012474	0.108	rs11207303	-3.18	rs6690139	0.115	6.67	-0.42	549	1	top1	0.11	1.5e-11	-0.42	0.67449	1	0.954353
Insula thickness	Yes	Whole_Blood	OPA1	3	193310933	193415612	0.0536	rs9809316	-2.95	rs7644847	0.017481	-4.26	1.644	474	1	top1	0.017	0.0064	-1.644	0.10018	1	0.715129
Insula thickness	Yes	Whole_Blood	OPN3	1	241753416	241840678	0.1726	rs2217881	3.93	rs676750	0.109	-6.69	-0.186	570	1	top1	0.11	5.4e-11	0.186	0.85244	1	0.981813
Insula thickness	Yes	Brain_Cortex	OPN4	10	88414314	88426605	0.473	rs7074064	-2.66	rs3740332	0.123745	-6.16	-0.839	395	11	lasso	0.29	1.1e-11	0.702898	0.48212	1	0.903347
Insula thickness	Yes	Whole_Blood	OPRL1	20	62711526	62731996	0.1981	rs3003137	2.8	rs4408777	0.091649	-6.42	-1.229	315	5	lasso	0.1	1.3e-10	0.8604	0.38959	1	0.893402
Insula thickness	Yes	Liver	OR10J6P	1	159568088	159569017	0.4727	rs2252815	3.12	rs1037144	0.133346	-5.37	0.105	491	28	enet	0.26	1.2e-11	-0.5509	0.58173	1	0.938387
Insula thickness	Yes	Whole_Blood	OR13A1	10	45798102	45811056	0.1154	rs3814566	-2.9	rs10900195	0.077551	-6.19	1.451	370	8	lasso	0.092	1.7e-09	-1.1759	0.23964	1	0.830763
Insula thickness	Yes	Brain_Cortex	OR2L13	1	248261951	248264224	0.5653	rs1144812	3.55	rs6664332	0.318	6.76	-1.081	363	7	lasso	0.41	3.2e-17	-0.7504	0.452984	1	0.89792
Insula thickness	Yes	Brain_Cortex	OR2W3	1	248058859	248060449	0.4409	rs1144812	3.55	rs10749636	0.00129	-4.42	-1.891	463	10	lasso	0.17	5.2e-07	2.3199	0.020349	1	0.474325
Insula thickness	Yes	Whole_Blood	OR2W3	1	248058859	248060449	0.3244	rs1144812	3.55	rs10749636	0.0304	-6.25	-1.891	465	27	enet	0.12	1.4e-11	3.2438	0.00118	1	0.251024
Insula thickness	Yes	Whole_Blood	OR52B3P	11	4399512	4400457	0.2416	rs10160649	-3.28	rs6578490	0.102	-6.73	-0.695	601	20	enet	0.11	6e-11	0.56354	0.57307	1	0.939372
Insula thickness	Yes	Whole_Blood	OR52B4	11	4388493	4389616	0.0987	rs10160649	-3.28	rs10836331	0.00976	-3.71	-2.507	603	603	blup	0.02	0.0038	1.14135	0.253726	1	0.840427
Insula thickness	Yes	Whole_Blood	OR52K3P	11	4496043	4497123	0.5404	rs12284835	-2.79	rs11032351	0.288	-10.63	0.989	634	9	lasso	0.43	3.3e-47	-1.19046	0.233865	1	0.824635
Insula thickness	Yes	Whole_Blood	OR52N3P	11	5821594	5822690	0.0988	rs9659	4.05	rs1530972	0.049	5.07	0.298	829	4	lasso	0.054	4e-06	0.16509	0.868875	1	0.98314
Insula thickness	Yes	Whole_Blood	OR6K4P	1	158693903	158694902	0.2385	rs7529179	-3.1	rs326012	0.11	6.48	0.407	470	1	top1	0.11	3.8e-11	0.407	0.68401	1	0.954353
Insula thickness	Yes	Brain_Cortex	OR7E14P	11	17035594	17074583	0.202	rs216494	-2.82	rs214105	-0.006834	-3.16	-0.78	441	441	blup	0.049	0.0056	1.72255	0.084971	1	0.647496
Insula thickness	Yes	Whole_Blood	OR7E14P	11	17035594	17074583	0.1596	rs216494	-2.82	rs17773381	0.0871	5.95	0.387	441	24	enet	0.094	1.2e-09	-0.3582	0.720194	1	0.95968
Insula thickness	Yes	Brain_Cortex	OR7E161P	8	11786101	11787072	0.3522	rs2264306	-3.19	rs4240678	0.12227	5.5	-1.552	384	25	enet	0.13	9.4e-06	-1.2992	0.19389	1	0.754481
Insula thickness	Yes	Brain_Cortex	OR7E29P	3	125430983	125431889	0.3458	rs4679423	2.7	rs16836828	0.104315	-4.39	1.284	346	346	blup	0.17	4.8e-07	-0.03	0.97606	1	0.995043
Insula thickness	Yes	Brain_Cortex	OR7E38P	7	97595402	97596386	0.4087	rs6465598	-2.68	rs17169233	0.209079	5.5	0.126	344	1	top1	0.21	1.5e-08	0.126	0.8997	1	0.978323
Insula thickness	Yes	Brain_Cortex	OR8T1P	12	48835813	48836730	0.183	rs3730064	3.09	rs4760685	0.047	-4.32	-1.117	457	457	blup	0.063	0.0019	0.7888	0.43026	1	0.88734
Insula thickness	Yes	Whole_Blood	ORAI1	12	122064455	122080583	0.204	rs12827036	-3.21	rs7313601	0.040625	5.48	-1.541	374	11	enet	0.1	1.4e-10	-1.15117	0.24966	1	0.833094
Insula thickness	Yes	Whole_Blood	ORAI2	7	102073553	102096684	0.521	rs2694158	3.05	rs6958795	0.426495	-12.54	-1.491	246	1	top1	0.43	2.5e-46	1.491	0.13596	1	0.758226
Insula thickness	Yes	Whole_Blood	ORM1	9	117085336	117088755	0.3302	rs1330171	-2.93	rs7851482	0.181693	-8.7	0.867	659	18	enet	0.2	3.6e-20	-0.7086	0.47859	1	0.914735
Insula thickness	Yes	Whole_Blood	ORM2	9	117092149	117095532	0.3227	rs1330171	-2.93	rs1249760	0.086532	-6.82	1.42	663	29	enet	0.19	2.6e-18	-0.7497	0.45342	1	0.913665
Insula thickness	Yes	Liver	ORMDL1	2	190635049	190649097	0.5207	rs6718711	-2.69	rs5743072	0.222511	6.76	-0.006	314	12	lasso	0.27	5.3e-12	0.322157	0.747334	1	0.962345
Insula thickness	Yes	Whole_Blood	ORMDL1	2	190635049	190649097	0.2051	rs6718711	-2.69	rs16831873	0.0965	6.3	-0.224	315	36	enet	0.11	6.5e-11	-0.34995	0.726	1	0.960391
Insula thickness	Yes	Whole_Blood	ORMDL3	17	38077294	38083854	0.2382	rs8082192	-3.53	rs7219923	0.271	10.63	-0.567	293	7	lasso	0.31	7.4e-32	-0.3529	0.724	1	0.959912
Insula thickness	Yes	Brain_Cortex	OSBPL11	3	125247702	125313934	0.2073	rs816151	-2.74	rs9851588	0.000923	-3.58	-0.298	355	8	lasso	0.044	0.0083	0.3004	0.76391	1	0.960017
Insula thickness	Yes	Whole_Blood	OSBPL11	3	125247702	125313934	0.0949	rs816151	-2.74	rs2979350	-0.001639	-3.61	2.546	355	18	enet	0.011	0.025	-0.9824	0.3259	1	0.876271
Insula thickness	Yes	Whole_Blood	OSBPL2	20	60813580	60871268	0.2258	rs2153932	-3.11	rs6089706	0.056809	-5.59	0.049	474	474	blup	0.099	4.2e-10	0.8809	0.37836	1	0.893402
Insula thickness	Yes	Whole_Blood	OSBPL5	11	3108346	3187000	0.1859	rs7927129	-2.67	rs734458	0.0355	-4.74	0.477	445	6	lasso	0.081	1.6e-08	-0.60353	0.546156	1	0.934268
Insula thickness	Yes	Whole_Blood	OSBPL8	12	76745577	76953589	0.2515	rs11115613	-2.84	rs1512504	0.137416	7.34	-1.269	408	1	top1	0.14	1.2e-13	-1.269	0.20444	1	0.80039
Insula thickness	Yes	Whole_Blood	OSCAR	19	54597933	54606000	0.3372	rs7255132	3.48	rs10500316	0.201467	8.79	-0.115	455	18	enet	0.22	7e-22	-0.64201	0.520868	1	0.928355
Insula thickness	Yes	Brain_Cortex	OSCP1	1	36881428	36916086	0.394	rs12401872	-3.13	rs2275477	0.204	5.62	-1.146	377	1	top1	0.2	2.4e-08	-1.146	0.251795	1	0.7992
Insula thickness	Yes	Whole_Blood	OSER1	20	42825136	42839431	0.3679	rs6093896	-3.09	rs2143606	0.232214	9.38	1.149	506	33	enet	0.25	1.2e-24	1.7914	0.07323	1	0.687894
Insula thickness	Yes	Liver	OSER1-AS1	20	42839600	42854667	0.2743	rs6093896	-3.09	rs6031456	0.014885	3.84	-0.677	504	43	enet	0.12	5.4e-06	-0.6077	0.54339	1	0.938387
Insula thickness	Yes	Brain_Cortex	OSER1-AS1	20	42839600	42854667	0.378	rs6093896	-3.09	rs4812799	0.12014	5.02	0.759	506	4	lasso	0.17	3.2e-07	-0.0254	0.97971	1	0.995116
Insula thickness	Yes	Whole_Blood	OSER1-AS1	20	42839600	42854667	0.2942	rs6093896	-3.09	rs4812799	0.056139	5.72	0.759	506	3	lasso	0.22	1.5e-21	-0.2556	0.79827	1	0.972215
Insula thickness	Yes	Liver	OSGEP	14	20914570	20923264	0.3495	rs1756548	-3.13	rs938883	0.184158	-6.43	-0.66	657	7	enet	0.21	2.6e-09	0.7534	0.45123	1	0.921689
Insula thickness	Yes	Brain_Cortex	OSGEP	14	20914570	20923264	0.894	rs1756548	-3.13	rs883037	0.53827	-8.81	-0.564	657	1	top1	0.54	2.7e-24	0.564	0.57275	1	0.92971
Insula thickness	Yes	Whole_Blood	OSGEP	14	20914570	20923264	0.2746	rs1756548	-3.13	rs1760944	0.226455	-9.18	-0.418	658	1	top1	0.23	2.1e-22	0.418	0.67595	1	0.954353
Insula thickness	Yes	Whole_Blood	OSGEPL1	2	190611386	190627953	0.1314	rs6718711	-2.69	rs10931445	3.86e-05	3.39	-2.043	316	316	blup	0.011	0.023	-0.53487	0.593	1	0.940475
Insula thickness	Yes	Brain_Cortex	OSGEPL1-AS1	2	190629581	190630282	0.1446	rs6718711	-2.69	rs5743061	0.140381	-4.59	0.004	317	1	top1	0.14	4.5e-06	-0.004	0.996808	1	0.998879
Insula thickness	Yes	Whole_Blood	OSGIN1	16	83982720	83999937	0.3103	rs3826144	3.25	rs12929378	0.099498	-7.13	0.57	952	7	lasso	0.14	1.5e-13	-0.50684	0.612	1	0.942779
Insula thickness	Yes	Brain_Cortex	OSGIN2	8	90914087	90940116	0.1292	rs1015844	3.1	rs40459	0.05554	-4.09	0.556	359	1	top1	0.056	0.0034	-0.556	0.578211	1	0.92971
Insula thickness	Yes	Whole_Blood	OSGIN2	8	90914087	90940116	0.2258	rs1015844	3.1	rs1063053	0.04637	5.85	-0.615	359	4	lasso	0.076	5e-08	0.3932	0.694148	1	0.955625
Insula thickness	Yes	Liver	OSMR	5	38845960	38945592	0.2955	rs1157019	-3.1	rs2292018	0.226875	-6.03	-0.835	444	1	top1	0.23	3.3e-10	0.835	0.40372	1	0.896979
Insula thickness	Yes	Liver	OST4	2	27293491	27294641	0.1937	rs11887784	3.92	rs10186142	0.009156	3.41	-0.641	320	320	blup	0.032	0.016	0.723906	0.469123	1	0.927374
Insula thickness	Yes	Whole_Blood	OSTF1	9	77703459	77762181	0.2914	rs2376398	-3.37	rs4376557	0.139651	7.26	1.752	446	17	enet	0.16	3.7e-16	2.2362	0.02534	1	0.523698
Insula thickness	Yes	Brain_Cortex	OSTM1	6	108362613	108487058	0.256	rs9320240	-3.08	rs9400179	0.089685	4.42	1.78	389	1	top1	0.09	0.00025	1.78	0.07508	1	0.622319
Insula thickness	Yes	Liver	OSTN-AS1	3	190931080	190952394	0.2617	rs10513857	-3.55	rs4687200	0.04982	4.57	-0.502	499	499	blup	0.091	9.6e-05	-0.16341	0.8702	1	0.979337
Insula thickness	Yes	Liver	OTUD1	10	23728198	23731308	0.2503	rs10508657	2.28	rs1877325	0.225	-6.2	-0.263	352	1	top1	0.22	4e-10	0.263	0.792551	1	0.973095
Insula thickness	Yes	Brain_Cortex	OTUD3	1	20209006	20239438	0.4275	rs818958	-2.82	rs2315059	0.14	5.97	-0.884	541	5	lasso	0.34	8.3e-14	-1.0555	0.29121	1	0.826312
Insula thickness	Yes	Whole_Blood	OTUD3	1	20209006	20239438	0.2796	rs818958	-2.82	rs1111872	0.0877	-5.99	0.107	542	7	lasso	0.17	2e-16	-0.15901	0.87366	1	0.984946
Insula thickness	Yes	Whole_Blood	OTX1	2	63277192	63284971	0.2513	rs13004408	-3.98	rs17657580	0.162	8.53	2.02	270	270	blup	0.21	5.8e-21	2.57583	0.01	1	0.379623
Insula thickness	Yes	Brain_Cortex	OVGP1	1	111956936	111970399	0.2854	rs2169815	2.81	rs4838910	0.123	-5.21	-0.43	608	5	lasso	0.14	3.4e-06	0.6813	0.495679	1	0.911937
Insula thickness	Yes	Whole_Blood	OVGP1	1	111956936	111970399	0.1293	rs2169815	2.81	rs1264899	0.0998	-6.23	-0.791	610	1	top1	0.1	3.4e-10	0.791	0.42894	1	0.908392
Insula thickness	Yes	Brain_Cortex	OVOL1	11	65554493	65564330	0.198	rs683191	-4.05	rs948494	0.121892	5.45	0.971	334	1	top1	0.12	2e-05	0.971	0.331548	1	0.851563
Insula thickness	Yes	Liver	OXCT2P1	1	39980628	39982162	0.1935	rs12123609	-3.16	rs2138686	0.010929	3.74	-0.059	375	375	blup	0.035	0.012	-0.4812	0.63039	1	0.944914
Insula thickness	Yes	Brain_Cortex	OXCT2P1	1	39980628	39982162	0.3258	rs12123609	-3.16	rs12409249	0.159	-5.47	1.239	375	6	lasso	0.22	7.1e-09	-1.0678	0.285617	1	0.825351
Insula thickness	Yes	Liver	OXER1	2	42989642	42991401	0.2461	rs11884157	4.9	rs2278582	0.179563	5.63	-1.519	465	1	top1	0.18	3.2e-08	-1.519	0.128762	1	0.752528
Insula thickness	Yes	Whole_Blood	OXER1	2	42989642	42991401	0.1201	rs11884157	4.9	rs1439645	0.102	-6.36	0.681	465	4	lasso	0.11	6.7e-11	-0.83599	0.403	1	0.894603
Insula thickness	Yes	Brain_Cortex	OXGR1	13	97637973	97646984	0.283	rs598806	-2.68	rs9556645	0.011421	-4.01	0.576	358	358	blup	0.045	0.0075	-0.3241	0.74586	1	0.957395
Insula thickness	Yes	Whole_Blood	OXLD1	17	79632066	79633393	0.2385	rs883884	2.91	rs34675863	0.144	-7.66	-0.923	325	5	lasso	0.15	1.4e-14	0.9534	0.34	1	0.880883
Insula thickness	Yes	Liver	OXNAD1	3	16306706	16391806	0.249	rs4643692	-2.98	rs10446440	0.013981	3.07	-1.254	545	545	blup	0.048	0.0038	0.40402	0.68619	1	0.959575
Insula thickness	Yes	Whole_Blood	OXNAD1	3	16306706	16391806	0.0994	rs4643692	-2.98	rs581152	0.037799	-5.18	-0.623	545	5	lasso	0.048	1.2e-05	0.5597	0.57566	1	0.939372
Insula thickness	Yes	Whole_Blood	OXR1	8	107371704	107764922	0.0806	rs1954755	2.29	rs17249646	0.000483	3.78	0.281	418	27	enet	0.035	0.00018	0.5045	0.613894	1	0.942779
Insula thickness	Yes	Liver	OXT	20	3052266	3053163	0.3012	rs13042627	-3.62	rs877172	0.202175	5.64	-0.831	445	1	top1	0.2	3.7e-09	-0.831	0.40597	1	0.897726
Insula thickness	Yes	Brain_Cortex	OXTR	3	8792094	8811314	0.4315	rs7626393	2.87	rs2287580	0.112674	4.95	-1.546	737	7	lasso	0.18	1.2e-07	-1.7981	0.07216	1	0.614392
Insula thickness	Yes	Whole_Blood	P2RX1	17	3799886	3819794	0.7004	rs227790	-2.98	rs12600392	0.546	-14.22	-0.493	493	1	top1	0.55	4.9e-65	0.493	0.622	1	0.943414
Insula thickness	Yes	Brain_Cortex	P2RX2	12	133195366	133198972	0.5463	rs2141776	2.71	rs4883543	0.226	-6.29	0.51	228	228	blup	0.36	6.1e-15	-0.8998	0.36825	1	0.868867
Insula thickness	Yes	Whole_Blood	P2RX4	12	121647660	121671909	0.4101	rs6489785	-2.15	rs25643	0.118321	7.94	0.31	417	9	lasso	0.24	3.5e-24	0.41032	0.68157	1	0.954353
Insula thickness	Yes	Brain_Cortex	P2RX5	17	3575493	3599698	0.4363	rs230437	-3.01	rs9903864	-0.005959	3.52	-0.268	531	531	blup	-0.0032	0.45	-1.127	0.25973	1	0.80539
Insula thickness	Yes	Whole_Blood	P2RX5	17	3575493	3599698	0.1337	rs230437	-3.01	rs149592	0.000272	-3.8	-1.23	531	531	blup	0.036	0.00015	0.8561	0.392	1	0.893402
Insula thickness	Yes	Brain_Cortex	P2RX6	22	21369316	21383006	0.4068	rs362089	-2.75	rs2075276	0.080772	-4.37	-0.567	363	363	blup	0.13	1.2e-05	0.7755	0.438	1	0.892872
Insula thickness	Yes	Brain_Cortex	P2RX6P	22	21389532	21399306	0.574	rs362089	-2.75	rs442656	0.087795	4.23	1.446	349	8	lasso	0.19	1.1e-07	0.802	0.423	1	0.883769
Insula thickness	Yes	Liver	P2RY11	19	10222214	10226048	0.346	rs3815748	2.54	rs2305789	-0.002074	3.85	-1.596	370	370	blup	0.076	0.00033	-0.9548	0.33967	1	0.869561
Insula thickness	Yes	Whole_Blood	P2RY12	3	151055168	151102600	0.1253	rs17219034	-2.68	rs17204508	0.043966	-4.77	-1.197	500	500	blup	0.047	1.7e-05	1.035	0.30067	1	0.8654
Insula thickness	Yes	Whole_Blood	P2RY14	3	150929905	150996255	0.0747	rs17219034	-2.68	rs7652387	-0.002241	-3.63	0.636	481	481	blup	0.0089	0.039	0.9828	0.32572	1	0.876271
Insula thickness	Yes	Brain_Cortex	P4HA2	5	131527531	131631008	0.2328	rs2243248	-3.08	rs45236	0.045431	-4.22	0.036	410	410	blup	0.13	1.1e-05	-0.3414	0.73281	1	0.955479
Insula thickness	Yes	Liver	P4HTM	3	49027422	49044494	0.0791	rs17595885	2.36	rs974495	0.003727	-3.74	-0.161	263	263	blup	0.054	0.0023	-0.22951	0.81847	1	0.976198
Insula thickness	Yes	Brain_Cortex	P4HTM	3	49027422	49044494	0.1086	rs17595885	2.36	rs6772452	-0.003971	-4.42	-0.086	264	264	blup	0.032	0.022	-0.3055	0.75998	1	0.960017
Insula thickness	Yes	Whole_Blood	P4HTM	3	49027422	49044494	0.055	rs17595885	2.36	rs6796790	0.048833	-5.03	-0.088	264	1	top1	0.049	1.1e-05	0.088	0.92988	1	0.993797
Insula thickness	Yes	Brain_Cortex	PAAF1	11	73587744	73638790	0.314	rs12575532	3.18	rs660339	0.035499	-3.92	0.799	342	23	enet	0.038	0.014	-1.08388	0.278416	1	0.818311
Insula thickness	Yes	Whole_Blood	PAAF1	11	73587744	73638790	0.0916	rs12575532	3.18	rs660339	0.0103	-3.77	0.799	342	1	top1	0.01	0.029	-0.799	0.42429	1	0.906672
Insula thickness	Yes	Brain_Cortex	PABPC1L	20	43538703	43587676	0.294	rs2252731	3.19	rs16989474	0.194734	-5.28	0.711	415	1	top1	0.19	5.1e-08	-0.711	0.47708	1	0.902283
Insula thickness	Yes	Whole_Blood	PABPC1L	20	43538703	43587676	0.1837	rs2252731	3.19	rs3092074	0.092905	7	0.889	414	414	blup	0.11	1e-10	0.0993	0.92093	1	0.991498
Insula thickness	Yes	Liver	PABPC1P4	12	64215937	64217675	0.17	rs2647911	3.2	rs3888051	0.02005	4.91	-1.426	292	292	blup	0.064	0.001	-1.3767	0.16859	1	0.773987
Insula thickness	Yes	Brain_Cortex	PABPC1P4	12	64215937	64217675	0.2666	rs2647911	3.2	rs4497499	0.0204	3.94	-0.531	292	1	top1	0.02	0.054	-0.531	0.59542	1	0.935546
Insula thickness	Yes	Liver	PABPC4	1	40026488	40042462	0.126	rs12123609	-3.16	rs7539279	0.056256	-4.19	0.011	390	3	lasso	0.062	0.0011	-0.5586	0.57646	1	0.938387
Insula thickness	Yes	Whole_Blood	PABPC4	1	40026488	40042462	0.158	rs12123609	-3.16	rs2282231	0.0292	-4.22	1.145	390	390	blup	0.055	3.2e-06	-1.19724	0.23121	1	0.823562
Insula thickness	Yes	Brain_Cortex	PACRG	6	163148164	163736524	0.423	rs6941224	-3.38	rs13202339	0.187729	5.38	0.171	529	11	lasso	0.22	4.3e-09	-0.272492	0.78524	1	0.960684
Insula thickness	Yes	Brain_Cortex	PACRGL	4	20697905	20754530	0.5016	rs1156304	3.53	rs1365580	0.12102	-5.48	-0.928	481	64	enet	0.2	2.1e-08	0.8829	0.37727	1	0.868867
Insula thickness	Yes	Brain_Cortex	PACS1	11	65837925	66012218	0.216	rs683191	-4.05	rs2452681	0.091503	-4.86	-1.671	361	361	blup	0.13	9.2e-06	0.54879	0.583152	1	0.931516
Insula thickness	Yes	Whole_Blood	PACS1	11	65837925	66012218	0.1441	rs683191	-4.05	rs11227403	0.0707	-6.21	-0.105	361	361	blup	0.081	1.8e-08	0.48409	0.628323	1	0.943737
Insula thickness	Yes	Brain_Cortex	PACSIN2	22	43254393	43411151	0.2325	rs4822276	3.72	rs972579	0.072914	-4.15	0.562	546	1	top1	0.073	0.0009	-0.562	0.574	1	0.92971
Insula thickness	Yes	Whole_Blood	PACSIN2	22	43254393	43411151	0.2076	rs4822276	3.72	rs8138930	0.168024	-8.22	0.45	547	1	top1	0.17	1.5e-16	-0.45	0.653	1	0.94798
Insula thickness	Yes	Liver	PADI2	1	17393256	17445948	0.3149	rs3003434	-2.65	rs2076610	0.237383	-6.08	0.975	382	1	top1	0.24	1.2e-10	-0.975	0.32956	1	0.869561
Insula thickness	Yes	Whole_Blood	PADI2	1	17393256	17445948	0.7356	rs3003434	-2.65	rs2235910	0.676	-15.83	0.902	382	1	top1	0.68	7.2e-92	-0.902	0.36706	1	0.891827
Insula thickness	Yes	Liver	PADI4	1	17634690	17690499	0.3646	rs16830722	-3.62	rs1957881	0.11142	-4.75	-1.794	462	1	top1	0.11	1.6e-05	1.794	0.07281	1	0.689721
Insula thickness	Yes	Brain_Cortex	PADI4	1	17634690	17690499	0.7383	rs16830722	-3.62	rs2240335	0.568	8.77	1.188	462	10	lasso	0.58	5.7e-27	1.3622	0.173126	1	0.754175
Insula thickness	Yes	Whole_Blood	PADI4	1	17634690	17690499	0.1847	rs16830722	-3.62	rs1748015	0.0137	-4.52	0.444	462	20	enet	0.052	6.4e-06	-0.12217	0.90276	1	0.990718
Insula thickness	Yes	Whole_Blood	PADI6	1	17698691	17728195	0.3655	rs16830722	-3.62	rs6695214	0.388	12.01	0.091	495	2	lasso	0.39	2.5e-41	0.05534	0.95587	1	0.993797
Insula thickness	Yes	Whole_Blood	PAFAH1B2	11	117014983	117047610	0.0651	rs7940638	3.08	rs4938355	0.019	4.22	-0.747	546	21	enet	0.026	0.0012	-1.04995	0.293739	1	0.860799
Insula thickness	Yes	Whole_Blood	PAG1	8	81880045	82024303	0.1847	rs7841723	2.61	rs4739612	0.087124	6.57	0.789	375	13	enet	0.11	3e-11	-0.0955	0.923926	1	0.992092
Insula thickness	Yes	Brain_Cortex	PAH	12	103230663	103344646	0.3428	rs1391685	2.77	rs9782	0.315	6.64	1.556	443	2	lasso	0.33	2.2e-13	1.412	0.15795	1	0.74546
Insula thickness	Yes	Liver	PAK1IP1	6	10694928	10710015	0.219	rs504117	-2.51	rs9393680	0.0156	-3.64	0.504	467	467	blup	0.026	0.027	-0.5262	0.59875	1	0.938962
Insula thickness	Yes	Whole_Blood	PAK2	3	196466728	196559518	0.1351	rs2948170	2.85	rs2084386	0.008855	4.39	-0.97	406	8	enet	0.027	0.00088	-1.8726	0.06112	1	0.660824
Insula thickness	Yes	Brain_Cortex	PAK4	19	39616410	39673456	0.288	rs2304217	-3.5	rs11083508	0.191743	-5.45	0.32	411	3	lasso	0.2	4.6e-08	-0.0967	0.922937	1	0.981761
Insula thickness	Yes	Whole_Blood	PAK4	19	39616410	39673456	0.1398	rs2304217	-3.5	rs11672886	0.10008	-6.33	0.471	412	5	lasso	0.1	3e-10	-0.57877	0.562744	1	0.936455
Insula thickness	Yes	Whole_Blood	PAM	5	102089685	102366809	0.391	rs6891258	2.93	rs258247	0.331394	11.4	-0.523	306	6	lasso	0.35	2e-36	-0.80336	0.422	1	0.904977
Insula thickness	Yes	Whole_Blood	PAM16	16	4381550	4405608	0.1568	rs153034	-2.62	rs3848371	0.057386	-5.41	-0.73	404	6	lasso	0.075	5.2e-08	-0.1683	0.866	1	0.982831
Insula thickness	Yes	Brain_Cortex	PANK2	20	3869516	3907605	0.198	rs235517	-3.77	rs6084547	0.047614	4.51	-0.452	557	21	enet	0.12	2.7e-05	-0.4677	0.63999	1	0.947209
Insula thickness	Yes	Whole_Blood	PANK4	1	2439972	2458039	0.1335	rs16825102	-3.07	rs12406506	0.0324	4.19	1.271	374	1	top1	0.032	0.00031	1.271	0.20373	1	0.800286
Insula thickness	Yes	Whole_Blood	PANX1	11	93862094	93915138	0.2074	rs10831114	-2.8	rs1401186	0.147	-8.28	0.963	419	23	enet	0.21	2e-20	-1.59029	0.11177	1	0.733941
Insula thickness	Yes	Whole_Blood	PANX2	22	50609160	50618723	0.0841	rs35197053	3.47	rs9617081	0.008023	4.09	-0.529	403	403	blup	0.015	0.012	-1.0499	0.294	1	0.860799
Insula thickness	Yes	Brain_Cortex	PAOX	10	135192695	135205198	0.331	rs12359206	-2.5	rs10857716	0.023552	-4.21	-2.299	348	348	blup	0.087	0.00031	0.277408	0.781467	1	0.960684
Insula thickness	Yes	Liver	PAPSS1	4	108511433	108641608	0.1942	rs2880543	3.54	rs7665836	0.005944	-3.77	-2.097	340	5	lasso	0.021	0.043	1.8173	0.06917	1	0.685598
Insula thickness	Yes	Whole_Blood	PAPSS1	4	108511433	108641608	0.6424	rs2880543	3.54	rs2522420	0.356	11.51	1.83	340	11	lasso	0.4	9.9e-43	2.219	0.02649	1	0.523698
Insula thickness	Yes	Whole_Blood	PAPSS2	10	89419370	89507462	0.0937	rs10887778	-2.91	rs1993845	0.060658	5.21	-0.975	323	5	lasso	0.061	8.7e-07	-1.0541	0.29182	1	0.860474
Insula thickness	Yes	Whole_Blood	PAQR5	15	69591286	69700119	0.1616	rs4777182	3.1	rs7173363	0.056145	6.15	-1.348	396	12	enet	0.091	2.1e-09	-1.84082	0.06565	1	0.677023
Insula thickness	Yes	Liver	PAQR6	1	156213206	156217881	0.5726	rs2758609	3.58	rs933489	0.362145	-7.65	-2.785	388	8	lasso	0.38	3e-17	2.7937	0.00521	1	0.357711
Insula thickness	Yes	Whole_Blood	PAQR6	1	156213206	156217881	0.616	rs2758609	3.58	rs7522860	0.541	-14.4	-3.181	388	40	enet	0.58	7.4e-72	2.85087	0.00436	1	0.305327
Insula thickness	Yes	Brain_Cortex	PAQR7	1	26187701	26197744	0.1427	rs807067	2.72	rs807053	-0.00533	3.25	2.225	406	2	lasso	0.0065	0.17	1.7354	0.08267	1	0.644433
Insula thickness	Yes	Whole_Blood	PAQR8	6	52226219	52272575	0.1259	rs9296685	-3.37	rs6918669	-0.00264	-3.84	0.323	532	532	blup	0.02	0.0036	-0.013	0.98963	1	0.996955
Insula thickness	Yes	Liver	PAQR9	3	142668006	142682178	0.22	rs9757063	2.85	rs4683438	0.110314	-4.65	0.571	496	4	lasso	0.12	1.1e-05	-0.71509	0.47455	1	0.929683
Insula thickness	Yes	Liver	PARD3	10	34398488	35104253	0.1604	rs10508802	2.46	rs12782862	-0.00192	-3.01	1.024	322	322	blup	0.047	0.004	-0.6045	0.545487	1	0.938387
Insula thickness	Yes	Whole_Blood	PARD6G	18	77915115	78005429	0.2282	rs7243052	-2.65	rs9967507	0.101	-6.68	0.136	194	194	blup	0.12	5.1e-12	-0.0603	0.95195	1	0.993797
Insula thickness	Yes	Whole_Blood	PARK7	1	8014351	8045565	0.2352	rs3124796	3.57	rs3766606	0.1	6.26	-0.3	425	7	lasso	0.11	1.1e-10	-1.56142	0.11842	1	0.740529
Insula thickness	Yes	Whole_Blood	PARL	3	183547173	183602696	0.3606	rs4148568	-2.97	rs7644746	0.225701	-9.6	-0.582	482	4	lasso	0.24	2.6e-24	0.5536	0.57987	1	0.939372
Insula thickness	Yes	Brain_Cortex	PARM1	4	75858305	75975325	0.289	rs1497216	2.84	rs4859957	0.09216	-4.15	0.821	384	1	top1	0.092	0.0002	-0.821	0.41165	1	0.879409
Insula thickness	Yes	Whole_Blood	PARP1	1	226548392	226595780	0.111	rs12022311	-2.69	rs1991865	0.0518	5.05	0.294	386	15	enet	0.061	1e-06	-0.17093	0.86428	1	0.982831
Insula thickness	Yes	Whole_Blood	PARP10	8	145051321	145086940	0.1459	rs4977189	2.74	rs7015048	0.046143	-5.97	2.06	245	19	enet	0.078	2.8e-08	-1.747	0.080645	1	0.687894
Insula thickness	Yes	Liver	PARP14	3	122399465	122449687	0.1937	rs4678202	-2.23	rs16833512	0.136282	-4.72	0.272	549	1	top1	0.14	1.7e-06	-0.272	0.78562	1	0.972097
Insula thickness	Yes	Whole_Blood	PARP14	3	122399465	122449687	0.3276	rs4678202	-2.23	rs10804558	0.179669	-8.54	0.243	549	6	lasso	0.18	5.7e-18	-0.043	0.96567	1	0.995461
Insula thickness	Yes	Liver	PARP15	3	122296449	122357894	0.3153	rs4678202	-2.23	rs4677964	-0.003975	3.37	-1.371	504	41	enet	0.041	0.007	-0.75073	0.45282	1	0.921689
Insula thickness	Yes	Brain_Cortex	PARP15	3	122296449	122357894	0.3994	rs4678202	-2.23	rs2668332	-0.00446	3.72	0.651	504	21	enet	0.072	0.00093	-0.6601	0.50918	1	0.913981
Insula thickness	Yes	Whole_Blood	PARP15	3	122296449	122357894	0.2932	rs4678202	-2.23	rs2332240	0.074283	6.25	0.249	504	19	enet	0.11	1.8e-11	1.0039	0.31544	1	0.870625
Insula thickness	Yes	Whole_Blood	PARP16	15	65526798	65592956	0.5725	rs721151	2.48	rs894494	0.143035	-8.62	1.023	322	9	lasso	0.24	2.6e-24	-0.8404	0.40068	1	0.893402
Insula thickness	Yes	Brain_Cortex	PARP2	14	20811845	20826064	0.203	rs1756548	-3.13	rs4981158	0.005737	4.18	0.655	623	26	enet	0.079	0.00057	0.80869	0.41869	1	0.881643
Insula thickness	Yes	Whole_Blood	PARP2	14	20811845	20826064	0.102	rs1756548	-3.13	rs2700	0.041532	4.77	0.144	624	20	enet	0.077	3.9e-08	-0.5909	0.55458	1	0.935912
Insula thickness	Yes	Liver	PARP4	13	24995064	25086948	0.299	rs9511156	-2.77	rs4770687	0.00379	3.59	1.854	656	656	blup	0.11	1.9e-05	1.2334	0.21744	1	0.818307
Insula thickness	Yes	Whole_Blood	PARP4	13	24995064	25086948	0.1419	rs9511156	-2.77	rs1807271	0.103664	-6.31	-2.14	656	1	top1	0.1	1.5e-10	2.14	0.03235	1	0.554238
Insula thickness	Yes	Brain_Cortex	PARP4P2	13	19923277	19982102	0.492	rs4769387	-2.67	rs1475325	0.354743	7.25	-1.417	353	5	lasso	0.44	1.9e-18	-1.1467	0.25151	1	0.7992
Insula thickness	Yes	Whole_Blood	PARP8	5	49961733	50142356	0.1086	rs7378983	-2.38	rs282561	0.017574	-5.03	0.479	265	7	lasso	0.054	4e-06	-1.46499	0.143	1	0.758226
Insula thickness	Yes	Whole_Blood	PARP9	3	122246771	122283084	0.1253	rs4678202	-2.23	rs7629285	0.047514	-4.95	0.546	505	1	top1	0.048	1.5e-05	-0.546	0.58507	1	0.93948
Insula thickness	Yes	Whole_Blood	PARVB	22	44395091	44568829	0.2249	rs5764406	-3.2	rs2267592	0.015294	4.58	-0.296	736	5	lasso	0.027	0.00094	-0.4986	0.618	1	0.942779
Insula thickness	Yes	Brain_Cortex	PASK	2	242045514	242088919	0.3253	rs3771355	2.5	rs11696044	0.118215	4.87	-0.802	423	1	top1	0.12	2.6e-05	-0.802	0.422553	1	0.883769
Insula thickness	Yes	Whole_Blood	PASK	2	242045514	242088919	0.2394	rs3771355	2.5	rs2041083	0.153	-7.88	0.501	423	1	top1	0.15	3.7e-15	-0.501	0.616	1	0.942779
Insula thickness	Yes	Liver	PATZ1	22	31721790	31742218	0.17	rs16989529	3.08	rs2413045	0.101299	-5.06	-1.477	341	5	lasso	0.14	9.9e-07	1.56697	0.117123	1	0.749714
Insula thickness	Yes	Brain_Cortex	PAWR	12	79968759	80084877	0.1856	rs10861711	-2.56	rs2463107	-0.00574	3.17	-0.012	281	281	blup	0.044	0.0081	0.5029	0.61501	1	0.943648
Insula thickness	Yes	Liver	PAX8	2	113973574	114036527	0.4593	rs11123176	2.94	rs11123172	0.261499	-6.45	2.313	461	1	top1	0.26	1e-11	-2.313	0.020723	1	0.514223
Insula thickness	Yes	Brain_Cortex	PAX8	2	113973574	114036527	0.4373	rs11123176	2.94	rs11123172	0.262542	-6.08	2.313	460	1	top1	0.26	1.3e-10	-2.313	0.020723	1	0.474325
Insula thickness	Yes	Whole_Blood	PAX8	2	113973574	114036527	0.3568	rs11123176	2.94	rs11123172	0.266	-9.97	2.313	461	34	enet	0.29	2.8e-29	-1.92208	0.0546	1	0.640299
Insula thickness	Yes	Brain_Cortex	PAXIP1-AS1	7	154795158	154797413	0.2493	rs11768383	-3.1	rs431085	0.042702	4.68	1.199	616	4	lasso	0.062	0.0021	1.32834	0.1841	1	0.754175
Insula thickness	Yes	Brain_Cortex	PAXIP1-AS2	7	154720208	154741618	0.2793	rs3923736	-2.55	rs3800580	0.121035	5.12	-0.633	584	7	lasso	0.16	7.6e-07	-0.63633	0.5246	1	0.92098
Insula thickness	Yes	Whole_Blood	PAXIP1-AS2	7	154720208	154741618	0.239	rs3923736	-2.55	rs751840	0.126035	7.79	-0.528	584	6	lasso	0.18	3.3e-18	-0.7593	0.44767	1	0.913665
Insula thickness	Yes	Liver	PBLD	10	70042417	70092806	0.2807	rs12570981	-2.94	rs731063	0.131	6.13	0.548	382	3	lasso	0.17	8e-08	0.5668	0.570881	1	0.938387
Insula thickness	Yes	Brain_Cortex	PBLD	10	70042417	70092806	0.214	rs12570981	-2.94	rs731063	0.206006	5.99	0.548	381	1	top1	0.21	1.9e-08	0.548	0.583692	1	0.931932
Insula thickness	Yes	Whole_Blood	PBX1	1	164524821	164868533	0.0796	rs12080231	-3.68	rs3767371	0.000392	-3.41	1.176	538	538	blup	0.014	0.014	1.66632	0.09565	1	0.707444
Insula thickness	Yes	Whole_Blood	PBX2	6	32152512	32157963	0.1628	NA	NA	NA	NA	NA	NA	164	0	enet	0.057	2.1e-06	NA	NA	NA	NA
Insula thickness	Yes	Brain_Cortex	PBX3	9	128509624	128729656	0.1515	rs7025502	-3.14	rs577026	0.00111	3.44	2.334	381	381	blup	0.034	0.019	2.75429	0.00588	1	0.392419
Insula thickness	Yes	Whole_Blood	PCBD1	10	72642037	72648541	0.2135	rs7910238	3.21	rs1538677	-0.00057	-4.3	-0.033	685	35	enet	0.043	3.6e-05	0.9606	0.33674	1	0.880883
Insula thickness	Yes	Whole_Blood	PCBP1-AS1	2	70189398	70314567	0.2174	rs3771516	-2.34	rs13423375	0.137	-7.56	0.213	371	10	enet	0.14	2.8e-14	0.17185	0.864	1	0.982831
Insula thickness	Yes	Brain_Cortex	PCBP3	21	47063608	47362368	0.205	rs2838942	3.25	rs4819138	0.00857	-3.59	0.046	489	488	blup	0.015	0.081	1.3617	0.1733	1	0.754175
Insula thickness	Yes	Whole_Blood	PCBP3	21	47063608	47362368	0.194	rs2838942	3.25	rs944423	0.049719	5	-0.695	489	489	blup	0.054	3.7e-06	-1.8549	0.06361	1	0.673039
Insula thickness	Yes	Whole_Blood	PCCA	13	100741269	101182686	0.137	rs9300589	3.84	rs4772292	0.020439	-4.18	2.076	406	406	blup	0.044	3.2e-05	-1.89179	0.05852	1	0.652732
Insula thickness	Yes	Liver	PCCB	3	135969148	136055076	0.1088	rs13066401	-2.6	rs10512987	0.061803	-3.88	-1.026	282	1	top1	0.062	0.0012	1.026	0.30489	1	0.855014
Insula thickness	Yes	Brain_Cortex	PCCB	3	135969148	136055076	0.157	rs13066401	-2.6	rs4408829	0.105649	4.56	-0.3	282	1	top1	0.11	7.1e-05	-0.3	0.76418	1	0.960017
Insula thickness	Yes	Whole_Blood	PCCB	3	135969148	136055076	0.0411	rs13066401	-2.6	rs9845457	0.022252	-4.01	1.232	282	1	top1	0.022	0.0024	-1.232	0.21795	1	0.807569
Insula thickness	Yes	Whole_Blood	PCDH1	5	141232938	141258811	0.0936	rs11167754	2.35	rs481518	-0.001091	-3.91	-1.199	534	534	blup	0.0033	0.14	0.17216	0.863	1	0.982831
Insula thickness	Yes	Liver	PCDH7	4	30722037	31148422	0.2688	rs4692477	-3.99	rs2310225	0.031579	-4.71	-1.749	403	8	enet	0.063	0.0011	1.8322	0.06692	1	0.683558
Insula thickness	Yes	Brain_Cortex	PCDHA1	5	140165876	140168446	0.1867	rs917302	2.46	rs1119032	-0.005368	3.21	0.336	362	362	blup	0.004	0.22	-0.6582	0.51041	1	0.914475
Insula thickness	Yes	Brain_Cortex	PCDHA10	5	140235595	140238021	0.2505	rs17096901	2.51	rs155359	0.189289	5.79	-0.616	376	43	enet	0.23	2.1e-09	-0.7329	0.46361	1	0.899122
Insula thickness	Yes	Brain_Cortex	PCDHA13	5	140261793	140264247	0.3763	rs917302	2.46	rs251378	0.367124	7.26	0.387	381	1	top1	0.37	4.2e-15	0.387	0.69876	1	0.955479
Insula thickness	Yes	Brain_Cortex	PCDHA6	5	140207563	140210070	0.1724	rs917302	2.46	rs6580163	0.000384	-3.49	0.721	375	375	blup	0.042	0.01	-0.8198	0.41236	1	0.879409
Insula thickness	Yes	Brain_Cortex	PCDHA7	5	140213969	140216338	0.1439	rs917302	2.46	rs10223116	0.094103	4.83	-0.053	374	15	enet	0.1	8.2e-05	-0.3931	0.69425	1	0.955479
Insula thickness	Yes	Brain_Cortex	PCDHA8	5	140220907	140223351	0.1094	rs917302	2.46	rs2563263	-0.005314	3.76	0.076	373	373	blup	0.019	0.062	0.0799	0.93629	1	0.986797
Insula thickness	Yes	Brain_Cortex	PCDHA9	5	140227048	140233744	0.4138	rs917302	2.46	rs251378	0.164901	5.63	0.387	374	23	enet	0.18	1.4e-07	0.0291	0.9768	1	0.995043
Insula thickness	Yes	Brain_Cortex	PCDHB10	5	140571942	140575215	0.4159	rs10491309	2.43	rs2204704	0.229598	5.84	-0.749	440	1	top1	0.23	2.5e-09	-0.749	0.45386	1	0.89792
Insula thickness	Yes	Liver	PCDHB2	5	140474227	140476962	0.2716	rs10491309	2.43	rs3822342	-0.001488	-3.22	0.231	435	435	blup	0.0096	0.12	-0.0842	0.93292	1	0.991292
Insula thickness	Yes	Brain_Cortex	PCDHB2	5	140474227	140476962	0.2353	rs10491309	2.43	rs12521934	0.132945	4.55	0.094	434	1	top1	0.13	8.2e-06	0.094	0.92511	1	0.981974
Insula thickness	Yes	Brain_Cortex	PCDHB3	5	140480340	140483406	0.386	rs10491309	2.43	rs4151695	0.022503	4.04	2.246	431	11	lasso	0.049	0.0058	1.6251	0.10415	1	0.685462
Insula thickness	Yes	Brain_Cortex	PCDHB7	5	140552243	140555957	0.2441	rs10491309	2.43	rs6580182	0.123399	4.89	-0.674	446	9	enet	0.15	2.3e-06	-1.45	0.14706	1	0.74546
Insula thickness	Yes	Brain_Cortex	PCDHB8	5	140557371	140560081	0.2118	rs10491309	2.43	rs2907296	0.127578	-4.51	0.884	444	1	top1	0.13	1.3e-05	-0.884	0.3767	1	0.868867
Insula thickness	Yes	Brain_Cortex	PCDHGA3	5	140723601	140726024	0.2832	rs10491309	2.43	rs6861047	0.046286	4.98	0.087	495	9	lasso	0.051	0.0049	0.2709	0.78645	1	0.960684
Insula thickness	Yes	Liver	PCDHGC3	5	140855580	140858113	0.236	rs10491309	2.43	rs6580209	0.031538	4.64	-0.569	500	1	top1	0.032	0.016	-0.569	0.56936	1	0.938387
Insula thickness	Yes	Whole_Blood	PCED1B	12	47497896	47630443	0.1822	rs11168142	3	rs7297927	0.003278	-4.5	-0.502	444	56	enet	0.028	0.00079	-0.36709	0.71355	1	0.958519
Insula thickness	Yes	Whole_Blood	PCED1B-AS1	12	47599681	47610004	0.1987	rs11168142	3	rs732523	0.042197	-4.94	0.017	458	8	lasso	0.072	1.1e-07	-0.43091	0.66653	1	0.953641
Insula thickness	Yes	Whole_Blood	PCGF2	17	36891298	36904631	0.1963	rs4795281	-2.65	rs11658500	0.0985	6.15	1.336	349	5	lasso	0.11	3.8e-11	1.5415	0.123	1	0.749573
Insula thickness	Yes	Liver	PCGF3	4	699537	764428	0.5318	rs6855233	3.17	rs7376288	0.281129	-6.62	0.877	383	6	lasso	0.31	8.3e-14	-0.822	0.41106	1	0.900531
Insula thickness	Yes	Whole_Blood	PCGF3	4	699537	764428	0.7156	rs6855233	3.17	rs12510790	0.232	10.18	-0.426	384	11	lasso	0.53	1.4e-62	-0.1973	0.8436	1	0.980986
Insula thickness	Yes	Whole_Blood	PCID2	13	113831891	113863029	0.2071	rs9549601	-2.75	rs1755685	0.008059	3.57	1.141	423	4	lasso	0.011	0.025	0.974538	0.32979	1	0.879849
Insula thickness	Yes	Liver	PCM1	8	17780349	17885478	0.3512	rs971652	2.92	rs2285306	-0.005636	-3.5	-1.629	871	871	blup	0.017	0.058	0.66645	0.50512	1	0.929683
Insula thickness	Yes	Brain_Cortex	PCM1	8	17780349	17885478	0.6275	rs971652	2.92	rs478420	0.4883	8.13	-0.592	870	5	lasso	0.51	2.2e-22	-0.5769	0.564028	1	0.928316
Insula thickness	Yes	Whole_Blood	PCM1	8	17780349	17885478	0.1397	rs971652	2.92	rs12718385	0.099901	6.43	-0.405	871	1	top1	0.1	3.3e-10	-0.405	0.685478	1	0.954353
Insula thickness	Yes	Brain_Cortex	PCMTD1	8	52730140	52811735	0.2287	rs41372147	-2.86	rs2979126	-0.00249	-3.61	0.203	428	428	blup	0.035	0.017	-0.5063	0.612656	1	0.943648
Insula thickness	Yes	Whole_Blood	PCMTD1	8	52730140	52811735	0.1066	rs41372147	-2.86	rs7011225	0.023512	-4.64	-0.552	428	1	top1	0.024	0.0018	0.552	0.580948	1	0.939372
Insula thickness	Yes	Liver	PCMTD2	20	62887094	62926855	0.4445	rs3003137	2.8	rs17569873	0.111607	-4.96	-0.219	230	230	blup	0.16	2.6e-07	1.8202	0.06872	1	0.683558
Insula thickness	Yes	Whole_Blood	PCMTD2	20	62887094	62926855	0.2993	rs3003137	2.8	rs6090088	0.112989	-6.74	1.429	231	231	blup	0.14	1.3e-13	1.3383	0.1808	1	0.782044
Insula thickness	Yes	Brain_Cortex	PCNT	21	47744036	47865682	0.243	rs2070432	2.89	rs2839201	0.092032	-3.83	1.712	454	1	top1	0.092	0.0002	-1.712	0.0869	1	0.648676
Insula thickness	Yes	Whole_Blood	PCNT	21	47744036	47865682	0.1348	rs2070432	2.89	rs2839311	0.019602	5.02	2.045	454	454	blup	0.069	1.9e-07	1.702	0.08876	1	0.695185
Insula thickness	Yes	Brain_Cortex	PCNX	14	71374122	71582099	0.433	rs2189807	3.23	rs2240341	0.344782	-6.9	3.041	410	4	lasso	0.36	7.6e-15	-2.91427	0.00357	1	0.370161
Insula thickness	Yes	Whole_Blood	PCNX	14	71374122	71582099	0.0984	rs2189807	3.23	rs221924	0.004887	-4.11	2.654	410	410	blup	0.023	0.0019	-2.6194	0.00881	1	0.373586
Insula thickness	Yes	Brain_Cortex	PCNXL4	14	60558629	60635851	0.254	rs28562708	-3.19	rs6573285	0.324636	-6.95	0.686	304	1	top1	0.32	3.3e-13	-0.686	0.49271	1	0.910336
Insula thickness	Yes	Liver	PCOLCE2	3	142534764	142608045	0.3646	rs9757063	2.85	rs7639314	0.033784	-4.1	-0.741	483	483	blup	0.077	0.00031	0.44699	0.65488	1	0.953199
Insula thickness	Yes	Liver	PCP2	19	7697279	7698634	0.294	rs11672038	-3.29	rs1155715	0.023872	-3.96	-0.484	415	1	top1	0.024	0.032	0.484	0.62839	1	0.944914
Insula thickness	Yes	Whole_Blood	PCP2	19	7697279	7698634	0.3681	rs11672038	-3.29	rs4804756	0.281757	-10.38	-0.414	415	30	enet	0.3	6.7e-30	0.59611	0.551104	1	0.934991
Insula thickness	Yes	Whole_Blood	PCSK4	19	1481427	1490751	0.1547	rs11878765	-3.31	rs2277748	0.099451	6.13	-1.442	406	1	top1	0.099	3.7e-10	-1.442	0.149302	1	0.765748
Insula thickness	Yes	Whole_Blood	PCSK5	9	78505560	78977255	0.225	rs11144691	2.62	rs2377423	0.02299	5.11	-1.443	687	687	blup	0.073	8.8e-08	0.2394	0.8108	1	0.975175
Insula thickness	Yes	Whole_Blood	PCSK9	1	55505221	55530525	0.1368	rs207169	3.06	rs2495477	0.0755	-5.44	0.294	617	25	enet	0.081	1.8e-08	-0.40067	0.68866	1	0.955435
Insula thickness	Yes	Whole_Blood	PCTP	17	53828340	53900451	0.1933	rs4794558	-2.73	rs4602098	0.0942	-6	-0.121	509	4	lasso	0.095	1e-09	0.4136	0.679	1	0.954353
Insula thickness	Yes	Whole_Blood	PCYOX1L	5	148737570	148749216	0.4294	rs7701875	2.48	rs353281	0.215793	-9.69	1.334	578	10	lasso	0.29	1.3e-29	-1.30247	0.193	1	0.793541
Insula thickness	Yes	Brain_Cortex	PCYT1A	3	195941093	196014828	0.2901	rs2948170	2.85	rs712012	0.030524	-4.45	0.354	383	5	lasso	0.076	0.0007	0.2883	0.77312	1	0.960017
Insula thickness	Yes	Brain_Cortex	PDAP1	7	98989671	99006263	0.1487	rs6955512	3.24	rs3843540	-0.007495	-3.06	1.215	309	309	blup	0.011	0.12	-0.52094	0.6024	1	0.941461
Insula thickness	Yes	Liver	PDCD1LG2	9	5510545	5571282	0.318	rs17579502	-2.4	rs10815239	0.030467	4.15	-0.866	432	1	top1	0.03	0.018	-0.866	0.3865	1	0.888887
Insula thickness	Yes	Brain_Cortex	PDCD1LG2	9	5510545	5571282	0.1855	rs17579502	-2.4	rs7034893	0.0818	4.33	-1.326	432	1	top1	0.082	0.00045	-1.326	0.18484	1	0.754175
Insula thickness	Yes	Brain_Cortex	PDCD2	6	170884383	170893780	0.189	rs727619	2.62	rs1042327	0.133361	-4.97	0.169	256	21	enet	0.15	1.6e-06	-0.674997	0.49968	1	0.913981
Insula thickness	Yes	Liver	PDCD5	19	33071974	33078358	0.325	rs242569	2.45	rs888767	0.009553	-3.94	-0.224	408	5	lasso	0.058	0.0016	0.6722	0.50146	1	0.929683
Insula thickness	Yes	Brain_Cortex	PDCD5	19	33071974	33078358	0.453	rs242569	2.45	rs11084665	0.106803	-4.98	1.023	409	409	blup	0.19	8.1e-08	0.9526	0.340792	1	0.853078
Insula thickness	Yes	Whole_Blood	PDCD5	19	33071974	33078358	0.2728	rs242569	2.45	rs888767	0.102247	-6.92	-0.224	409	27	enet	0.26	1.1e-25	0.28488	0.775738	1	0.970982
Insula thickness	Yes	Whole_Blood	PDCD6IP	3	33839844	33911194	0.421	rs10510657	-3.01	rs7618512	0.273391	-10.06	0.827	354	1	top1	0.27	2e-27	-0.827	0.40824	1	0.895444
Insula thickness	Yes	Brain_Cortex	PDCL3P4	3	101431316	101432035	0.4017	rs645781	3.05	rs13069443	0.296991	6.51	-1.972	331	1	top1	0.3	5e-12	-1.972	0.04861	1	0.566865
Insula thickness	Yes	Liver	PDE11A	2	178487980	178973066	0.1595	rs10497518	2.54	rs16865825	0.018426	-3.98	1.053	478	478	blup	0.036	0.011	-1.78265	0.074644	1	0.691194
Insula thickness	Yes	Whole_Blood	PDE1B	12	54943134	54973023	0.2374	rs11832807	-3.91	rs10747699	0.072314	5.8	-0.423	418	8	lasso	0.09	2.4e-09	0.28492	0.7757	1	0.970982
Insula thickness	Yes	Brain_Cortex	PDE4C	19	18318771	18366229	0.236	rs10407076	-3.08	rs8112975	0.185211	-5.15	-0.527	412	1	top1	0.19	1.1e-07	0.527	0.598194	1	0.937891
Insula thickness	Yes	Liver	PDE4DIP	1	144836157	145076186	0.1005	rs17352281	2.16	rs1535921	0.059193	-3.72	1.516	57	1	top1	0.059	0.0015	-1.516	0.12952	1	0.752528
Insula thickness	Yes	Whole_Blood	PDE6G	17	79617489	79630142	0.0763	rs883884	2.91	rs34675863	0.0269	4.1	-0.923	326	1	top1	0.027	0.00094	-0.923	0.356	1	0.887097
Insula thickness	Yes	Brain_Cortex	PDE6H	12	15125956	15134799	0.2313	rs12422325	2.49	rs10846094	0.02	3.93	-1.634	394	394	blup	0.068	0.0014	-1.3862	0.16567	1	0.75154
Insula thickness	Yes	Whole_Blood	PDE6H	12	15125956	15134799	0.1271	rs12422325	2.49	rs10772826	0.070677	5.21	0.604	395	4	lasso	0.086	5.6e-09	0.31919	0.74958	1	0.965521
Insula thickness	Yes	Liver	PDE8B	5	76506274	76725632	0.2564	rs1715760	-2.76	rs10066802	0.046895	-4.33	-0.729	519	7	lasso	0.1	3.5e-05	0.9271	0.35386	1	0.871208
Insula thickness	Yes	Whole_Blood	PDE8B	5	76506274	76725632	0.1743	rs1715760	-2.76	rs335630	0.070162	5.91	0.824	519	6	lasso	0.1	1.9e-10	1.15658	0.247	1	0.832773
Insula thickness	Yes	Whole_Blood	PDE9A	21	44073746	44195619	0.1603	rs748319	3.06	rs2839581	0.098643	6.11	1.806	665	1	top1	0.099	4.3e-10	1.806	0.07092	1	0.687894
Insula thickness	Yes	Whole_Blood	PDGFB	22	39619364	39640756	0.1347	rs139410	-2.83	rs5757573	0.03836	-4.58	0.367	404	1	top1	0.038	9.2e-05	-0.367	0.714	1	0.958519
Insula thickness	Yes	Brain_Cortex	PDGFRL	8	17433942	17501303	0.2804	rs17687067	2.39	rs2269695	-0.00519	-3.43	0.205	818	15	enet	0.036	0.015	0.5911	0.554427	1	0.925135
Insula thickness	Yes	Liver	PDHB	3	58413357	58419584	0.1554	rs12490706	3.47	rs6445975	0.052351	-4.06	-1.063	432	432	blup	0.083	0.00018	0.66129	0.50842	1	0.929683
Insula thickness	Yes	Brain_Cortex	PDHB	3	58413357	58419584	0.2825	rs12490706	3.47	rs17636819	0.089324	4.75	3.265	432	1	top1	0.089	0.00025	3.265	0.00109	1	0.332432
Insula thickness	Yes	Whole_Blood	PDHB	3	58413357	58419584	0.17	rs12490706	3.47	rs11710823	0.12285	-6.88	-0.994	433	1	top1	0.12	2.7e-12	0.994	0.32022	1	0.873273
Insula thickness	Yes	Whole_Blood	PDHX	11	34937376	35042138	0.1042	rs353582	-3.43	rs514182	0.00635	3.91	0.906	690	690	blup	0.032	0.00031	-0.28711	0.774031	1	0.970982
Insula thickness	Yes	Whole_Blood	PDIA3	15	44038590	44065477	0.0499	rs542036	-2.4	rs2927071	0.003833	-3.8	-0.583	258	258	blup	0.019	0.0046	1.34917	0.17728	1	0.782044
Insula thickness	Yes	Brain_Cortex	PDIA4	7	148700154	148725733	0.2852	rs10952774	3.05	rs6464930	0.09577	4.06	-0.381	387	1	top1	0.096	0.00015	-0.381	0.7032	1	0.955479
Insula thickness	Yes	Whole_Blood	PDIA6	2	10927407	10978103	0.1022	rs11903722	3.02	rs1198873	0.011	4.25	0.02	577	577	blup	0.024	0.0018	-0.0299	0.976	1	0.995842
Insula thickness	Yes	Whole_Blood	PDK1	2	173420101	173489823	0.2157	rs1349498	-3.47	rs6433365	0.101	-7.07	-1.054	497	497	blup	0.14	7.9e-14	0.77617	0.438	1	0.911806
Insula thickness	Yes	Liver	PDK2	17	48172101	48187403	0.2616	rs756847	3.51	rs847695	0.034213	4.77	-0.818	437	3	lasso	0.047	0.0042	-0.6656	0.50565	1	0.929683
Insula thickness	Yes	Whole_Blood	PDLIM1P4	3	98501032	98502037	0.1332	rs4241475	3.06	rs16846347	0.052649	-5.47	-0.801	392	6	lasso	0.077	3.6e-08	1.0185	0.30844	1	0.86721
Insula thickness	Yes	Brain_Cortex	PDLIM2	8	22435792	22455538	0.4975	rs7829314	-2.93	rs11782130	0.11928	-5.11	0.813	532	532	blup	0.13	1.3e-05	-1.4594	0.144462	1	0.74546
Insula thickness	Yes	Brain_Cortex	PDLIM4	5	131593364	131609147	0.1838	rs2243248	-3.08	rs3900945	0.160696	5.43	-0.108	403	1	top1	0.16	8.7e-07	-0.108	0.914	1	0.981328
Insula thickness	Yes	Whole_Blood	PDPR	16	70147529	70195203	0.0453	rs17232663	3.36	rs7192865	0.021683	-4.29	1.147	191	13	enet	0.024	0.0017	-1.03894	0.299	1	0.863686
Insula thickness	Yes	Whole_Blood	PDSS1	10	26986588	27035521	0.3392	rs1197585	-3	rs1748343	0.218026	9.44	-0.429	444	1	top1	0.22	1.5e-21	-0.429	0.66792	1	0.954334
Insula thickness	Yes	Brain_Cortex	PDXDC1	16	15068448	15233196	0.2548	rs16963773	2.74	rs12926897	0.0744	4.51	0.296	108	6	lasso	0.11	4.5e-05	0.515	0.606542	1	0.943648
Insula thickness	Yes	Liver	PDXDC2P	16	70023988	70099851	0.6627	rs17232663	3.2	rs34087264	0.0954	-5.02	0.98	187	26	enet	0.16	3e-07	-1.502	0.133	1	0.753528
Insula thickness	Yes	Brain_Cortex	PDXDC2P	16	70023988	70099851	0.2806	rs17232663	3.13	rs936994	0.227464	5.75	0.2	186	1	top1	0.23	3e-09	0.2	0.841481	1	0.973575
Insula thickness	Yes	Whole_Blood	PDXDC2P	16	70023988	70099851	0.1043	rs17232663	3.2	rs936994	0.004868	4.08	0.2	187	187	blup	0.031	0.00041	-1.52265	0.128	1	0.754485
Insula thickness	Yes	Whole_Blood	PDXK	21	45138975	45182188	0.3592	rs762391	2.88	rs2276528	0.182419	8.33	1.349	425	8	lasso	0.22	1.2e-21	0.7762	0.43764	1	0.911806
Insula thickness	Yes	Whole_Blood	PDZD3	11	119056184	119060346	0.1678	rs741811	3.08	rs10790286	0.115	7.21	-0.476	383	10	enet	0.13	1e-12	-0.95386	0.340155	1	0.880883
Insula thickness	Yes	Brain_Cortex	PDZD7	10	102767594	102790890	0.293	rs792723	-2.81	rs11190802	0.006648	3.32	0.85	416	416	blup	0.014	0.091	-0.968873	0.332608	1	0.851563
Insula thickness	Yes	Brain_Cortex	PDZD8	10	119040000	119134978	0.365	rs242980	-2.6	rs363230	0.19331	-5.31	2.3	540	1	top1	0.19	5.7e-08	-2.3	0.021448	1	0.474325
Insula thickness	Yes	Whole_Blood	PDZD8	10	119040000	119134978	0.3736	rs242980	-2.6	rs1638670	0.209102	9.11	-1.386	540	8	lasso	0.26	1.8e-26	-1.6532	0.09829	1	0.715025
Insula thickness	Yes	Whole_Blood	PDZK1IP1	1	47649265	47656716	0.2922	rs2249636	-3.13	rs2248907	0.153	-7.65	-0.69	416	1	top1	0.15	3.9e-15	0.69	0.49019	1	0.917782
Insula thickness	Yes	Brain_Cortex	PDZRN4	12	41582250	41968384	0.1479	rs903669	2.48	rs1350431	0.188	5.32	-0.519	512	1	top1	0.19	9.3e-08	-0.519	0.60376	1	0.942749
Insula thickness	Yes	Liver	PEAK1	15	77400471	77712486	0.1836	rs7119	-2.86	rs17470952	0.07937	-3.95	1.17	326	1	top1	0.079	0.00026	-1.17	0.242001	1	0.828311
Insula thickness	Yes	Brain_Cortex	PEAK1	15	77400471	77712486	0.279	rs7119	-2.86	rs11632999	0.049064	5.01	-1.568	326	326	blup	0.12	2.4e-05	-2.34078	0.019244	1	0.474325
Insula thickness	Yes	Whole_Blood	PEAK1	15	77400471	77712486	0.0827	rs7119	-2.86	rs7119	0.06907	5.24	-2.864	326	1	top1	0.069	1.9e-07	-2.864	0.00418	1	0.305327
Insula thickness	Yes	Brain_Cortex	PEBP1	12	118573832	118583389	0.2662	rs10744905	-3.12	rs353897	0.108	4.99	-1.867	507	14	enet	0.14	5.2e-06	-1.7806	0.07497	1	0.622319
Insula thickness	Yes	Brain_Cortex	PEBP4	8	22570769	22798849	0.3884	rs7829314	-2.93	rs10216634	0.19327	-6	-1.803	582	19	enet	0.22	6.8e-09	2.3542	0.01856	1	0.467473
Insula thickness	Yes	Whole_Blood	PELI2	14	56584532	56768244	0.101	rs12893562	-3.2	rs8019376	0.012744	4.56	-0.407	680	14	enet	0.031	0.00037	0.3822	0.70235	1	0.955882
Insula thickness	Yes	Whole_Blood	PELI3	11	66234216	66244808	0.1183	rs683191	-4.05	rs3741360	0.0994	-6.66	2.73	285	1	top1	0.099	3.7e-10	-2.73	0.006333	1	0.353552
Insula thickness	Yes	Whole_Blood	PELO	5	52095719	52099880	0.3969	rs722822	3.01	rs636028	0.05281	-4.68	-2.089	580	580	blup	0.14	8.6e-14	1.42787	0.153	1	0.767726
Insula thickness	Yes	Whole_Blood	PEMT	17	17408877	17495022	0.0678	rs9907986	3.21	rs8066982	0.0325	-4.45	1.505	408	408	blup	0.045	2.3e-05	-0.9604	0.337	1	0.880883
Insula thickness	Yes	Brain_Cortex	PEPD	19	33877856	34012700	0.429	rs153704	2.67	rs1061338	0.246001	6.31	0.475	467	7	lasso	0.31	2.2e-12	0.6165	0.537546	1	0.922001
Insula thickness	Yes	Whole_Blood	PER3	1	7844380	7905237	0.0938	rs3124796	3.57	rs10462018	0.016	-4.14	-1.007	458	2	lasso	0.03	0.00052	-1.06246	0.28802	1	0.860474
Insula thickness	Yes	Liver	PERP	6	138409642	138428648	0.342	rs9484171	-3.38	rs2327874	0.0422	-4.57	1.182	473	473	blup	0.097	5.7e-05	-0.2408	0.80972	1	0.976176
Insula thickness	Yes	Brain_Cortex	PERP	6	138409642	138428648	0.374	rs9484171	-3.38	rs2152010	0.132599	-4.5	1.056	472	1	top1	0.13	8.4e-06	-1.056	0.29097	1	0.826312
Insula thickness	Yes	Whole_Blood	PES1	22	30972612	31002824	0.1619	rs8142410	2.08	rs4820876	0.085676	6.73	-0.07	436	3	lasso	0.1	2.3e-10	-0.2743	0.784	1	0.971228
Insula thickness	Yes	Whole_Blood	PET100	19	7694623	7696842	0.3619	rs11672038	-3.29	rs794078	0.155536	-7.66	-0.779	414	3	lasso	0.16	1.3e-15	0.76131	0.446474	1	0.913665
Insula thickness	Yes	Liver	PET112	4	152591656	152682175	0.1496	rs6810430	-3.25	rs4696295	0.005363	-3.79	1.006	392	392	blup	0.028	0.023	-2.3046	0.02119	1	0.514223
Insula thickness	Yes	Brain_Cortex	PET112	4	152591656	152682175	0.2135	rs6810430	-3.25	rs2840130	0.14129	-5.15	1.763	391	1	top1	0.14	4.2e-06	-1.763	0.0779	1	0.634909
Insula thickness	Yes	Whole_Blood	PET112	4	152591656	152682175	0.1525	rs6810430	-3.25	rs12641433	0.0726	-5.69	1.106	392	392	blup	0.09	2.4e-09	0.0666	0.94689	1	0.993797
Insula thickness	Yes	Brain_Cortex	PEX10	1	2336884	2345236	0.2508	rs16825102	-3.07	rs6671420	0.11	-3.96	0.702	362	1	top1	0.11	4.9e-05	-0.702	0.482679	1	0.903347
Insula thickness	Yes	Whole_Blood	PEX11G	19	7541761	7562335	0.5303	rs891088	-2.62	rs17159600	0.259336	10.11	-1.184	415	7	lasso	0.31	5.4e-31	-1.26065	0.207436	1	0.804792
Insula thickness	Yes	Liver	PEX14	1	10534944	10690815	0.2636	rs4846217	-3.27	rs491880	0.076459	-5.45	0.251	408	14	enet	0.13	3.5e-06	0.5721	0.56725	1	0.938387
Insula thickness	Yes	Whole_Blood	PEX14	1	10534944	10690815	0.1481	rs4846217	-3.27	rs7543322	0.0792	-6.03	-0.362	408	1	top1	0.079	2.4e-08	0.362	0.71735	1	0.958779
Insula thickness	Yes	Liver	PEX6	6	42931619	42946958	0.68	rs3763236	-3.68	rs9986447	0.349	7.87	2.995	372	9	lasso	0.45	1.3e-21	2.9921	0.00277	1	0.28604
Insula thickness	Yes	Brain_Cortex	PEX6	6	42931619	42946958	0.613	rs3763236	-3.68	rs9462859	0.386747	7.77	3.048	370	8	lasso	0.42	7e-18	3.00824	0.00263	1	0.332432
Insula thickness	Yes	Whole_Blood	PEX6	6	42931619	42946958	0.766	rs3763236	-3.68	rs6941212	0.61	15.05	3.19	373	37	enet	0.72	1.5e-102	2.68503	0.00725	1	0.358118
Insula thickness	Yes	Liver	PEX7	6	137143717	137235075	0.343	rs3799453	3.74	rs2295592	0.0878	-4.73	1.014	400	1	top1	0.088	0.00012	-1.014	0.31058	1	0.859668
Insula thickness	Yes	Brain_Cortex	PEX7	6	137143717	137235075	0.38	rs3799453	3.74	rs2295592	0.203358	-5.38	1.014	400	1	top1	0.2	2.4e-08	-1.014	0.31058	1	0.840404
Insula thickness	Yes	Whole_Blood	PF4	4	74846794	74847841	0.0806	rs6840660	-2.71	rs6813952	-0.00201	-2.99	0.867	338	2	lasso	-0.0011	0.44	-0.8478	0.39658	1	0.893402
Insula thickness	Yes	Whole_Blood	PF4V1	4	74718906	74719872	0.5282	rs6840660	-2.71	rs2367288	0.267	9.95	-0.116	325	28	enet	0.28	2.7e-28	-0.1733	0.86245	1	0.982831
Insula thickness	Yes	Liver	PFDN1	5	139624624	139682706	0.1562	rs4912936	-2.52	rs270166	0.063008	-4.42	-2.069	308	308	blup	0.072	0.00047	1.2983	0.19418	1	0.801751
Insula thickness	Yes	Whole_Blood	PFKL	21	45719934	45747259	0.1885	rs4818919	3.41	rs1893208	0.023477	-5.31	0.808	487	487	blup	0.056	2.5e-06	-1.7357	0.08262	1	0.687894
Insula thickness	Yes	Liver	PFKM	12	48498922	48540187	0.271	rs3858733	-2.52	rs7299135	0.02807	-4.26	-0.895	518	6	lasso	0.057	0.0017	1.1336	0.25697	1	0.828311
Insula thickness	Yes	Whole_Blood	PFKP	10	3108525	3179904	0.541	rs1413764	3.15	rs2388595	0.289221	10.34	-0.591	734	13	lasso	0.34	4.5e-35	-0.2628	0.79267	1	0.971228
Insula thickness	Yes	Whole_Blood	PFN2	3	149682691	149768515	0.0764	rs6809105	-2.94	rs4681193	0.005023	3.99	1.358	416	416	blup	0.012	0.02	0.5601	0.57543	1	0.939372
Insula thickness	Yes	Whole_Blood	PGAM1	10	99185917	99193198	0.1686	rs12360068	-3.15	rs2297990	0.012019	-5.25	-1.62	494	35	enet	0.071	1.2e-07	0.6778	0.49793	1	0.920406
Insula thickness	Yes	Liver	PGAP3	17	37827375	37853050	0.3068	rs2314338	-2.86	rs907087	0.159898	5.79	-0.346	318	3	lasso	0.17	7.8e-08	-0.1028	0.91814	1	0.986215
Insula thickness	Yes	Whole_Blood	PGAP3	17	37827375	37853050	0.0452	rs2314338	-2.86	rs8070695	7.95e-05	3.31	-0.746	318	318	blup	0.017	0.0074	-0.1662	0.868	1	0.982831
Insula thickness	Yes	Brain_Cortex	PGBD5	1	230457392	230561475	0.4236	rs853452	3.19	rs1202527	0.0246	3.71	-0.774	671	53	enet	0.051	0.0048	0.0121	0.990307	1	0.997585
Insula thickness	Yes	Liver	PGC	6	41704449	41721847	0.273	rs16894387	3.02	rs9369318	-0.00236	3.29	0.135	517	517	blup	0.019	0.048	-0.382	0.70246	1	0.961484
Insula thickness	Yes	Liver	PGD	1	10458649	10480201	0.1654	rs4846217	-3.27	rs505141	0.036281	4.14	0.337	379	379	blup	0.083	0.00019	1.0702	0.28454	1	0.847598
Insula thickness	Yes	Whole_Blood	PGGT1B	5	114546527	114588952	0.1157	rs465997	-2.26	rs1422074	0.01374	-4.56	-0.566	408	5	lasso	0.06	1.1e-06	0.432	0.666	1	0.953622
Insula thickness	Yes	Liver	PGK1P2	19	12670385	12671919	0.175	rs2305796	3.45	rs2861410	0.062763	4.01	1.878	288	1	top1	0.063	0.0011	1.878	0.06038	1	0.671817
Insula thickness	Yes	Brain_Cortex	PGK1P2	19	12670385	12671919	0.201	rs2305796	3.45	rs2861410	0.064507	4.3	1.878	287	1	top1	0.065	0.0017	1.878	0.060381	1	0.583058
Insula thickness	Yes	Whole_Blood	PGLYRP1	19	46522411	46526323	0.1313	rs16980051	2.83	rs12980641	0.039809	-4.52	0.855	414	1	top1	0.04	6.9e-05	-0.855	0.392551	1	0.893402
Insula thickness	Yes	Whole_Blood	PGLYRP4	1	153302596	153321316	0.1043	rs9727230	-2.66	rs1980909	0.00191	-3.56	-0.811	466	466	blup	0.02	0.0035	0.18171	0.85581	1	0.981813
Insula thickness	Yes	Brain_Cortex	PGM1	1	64058947	64125916	0.2245	rs2269237	3.02	rs3790861	0.106	-4.11	1.154	477	1	top1	0.11	6.7e-05	-1.154	0.2485	1	0.796506
Insula thickness	Yes	Brain_Cortex	PGM2	4	37828255	37864558	0.3752	rs11945368	2.83	rs4832960	0.22219	6.01	1.333	672	1	top1	0.22	4.7e-09	1.333	0.18253	1	0.754175
Insula thickness	Yes	Whole_Blood	PGM2	4	37828255	37864558	0.1349	rs11945368	2.83	rs4832960	0.0805	5.94	1.333	672	1	top1	0.081	1.8e-08	1.333	0.18253	1	0.782044
Insula thickness	Yes	Whole_Blood	PGM5	9	70954179	71145977	0.3946	rs7859798	-3.21	rs6560175	0.164981	7.9	0.499	233	233	blup	0.22	5.7e-22	-0.021	0.98328	1	0.996354
Insula thickness	Yes	Brain_Cortex	PGPEP1	19	18451397	18480760	0.343	rs3212711	2.85	rs10423237	0.197896	-5.41	-0.39	381	14	enet	0.21	1.2e-08	-0.1857	0.852677	1	0.978267
Insula thickness	Yes	Whole_Blood	PHACTR1	6	12717893	13288645	0.1894	rs12528246	4.06	rs4715145	0.0618	-5.1	0.893	501	24	enet	0.099	3.8e-10	-1.22779	0.21953	1	0.808751
Insula thickness	Yes	Brain_Cortex	PHACTR4	1	28696114	28826881	0.4161	rs2236855	2.87	rs10751728	0.183	-6.38	1.248	280	280	blup	0.28	2.3e-11	-1.7164	0.086095	1	0.647496
Insula thickness	Yes	Whole_Blood	PHACTR4	1	28696114	28826881	0.1229	rs2236855	2.87	rs6682922	0.149	-7.6	0.853	281	1	top1	0.15	1.1e-14	-0.853	0.39366	1	0.893402
Insula thickness	Yes	Whole_Blood	PHC3	3	169804520	169899537	0.0722	rs6764438	-3.13	rs16854812	0.071392	5.48	-0.328	369	1	top1	0.071	1.2e-07	-0.328	0.74291	1	0.963758
Insula thickness	Yes	Liver	PHF10	6	170110332	170124151	0.251	rs16888265	-2.48	rs7773552	-0.00506	3.53	-0.976	489	489	blup	0.039	0.0082	-0.9445	0.34489	1	0.869561
Insula thickness	Yes	Whole_Blood	PHF10	6	170110332	170124151	0.0867	rs16888265	-2.48	rs3800544	0.0332	4.46	-0.028	489	7	lasso	0.041	5.3e-05	0.511375	0.60909	1	0.942432
Insula thickness	Yes	Liver	PHF11	13	50069801	50103123	0.382	rs35097494	2.25	rs1812	0.18866	5.94	1.067	398	3	lasso	0.19	1.1e-08	1.017	0.30917	1	0.859145
Insula thickness	Yes	Whole_Blood	PHF11	13	50069801	50103123	0.2176	rs35097494	2.25	rs2981	0.16616	-8.02	1.787	398	13	enet	0.2	1.4e-19	-1.67382	0.09417	1	0.702765
Insula thickness	Yes	Whole_Blood	PHF13	1	6673745	6684093	0.1485	rs12735232	-3.08	rs2072948	0.122	-7.3	1.035	439	1	top1	0.12	3.2e-12	-1.035	0.30067	1	0.8654
Insula thickness	Yes	Whole_Blood	PHF17	4	129730779	129796379	0.0895	rs1863337	2.69	rs12500341	0.0402	-4.32	0.328	347	1	top1	0.04	6.4e-05	-0.328	0.74291	1	0.963758
Insula thickness	Yes	Whole_Blood	PHIP	6	79645584	79787953	0.0408	rs16890304	-3.37	rs9361459	0.0129	-3.72	-0.844	411	411	blup	0.018	0.0061	0.376619	0.70646	1	0.957888
Insula thickness	Yes	Liver	PHKB	16	47495186	47735434	0.1649	rs8052416	-1.95	rs1015589	0.0272	4.05	1.222	184	5	lasso	0.089	0.00011	1.3575	0.175	1	0.789749
Insula thickness	Yes	Whole_Blood	PHKG1	7	56148440	56160689	0.0569	rs13227670	2.52	rs6593298	0.034929	-4.67	0.168	272	1	top1	0.035	0.00018	-0.168	0.86658	1	0.982831
Insula thickness	Yes	Whole_Blood	PHLDA2	11	2949503	2950685	0.2046	rs7927129	-2.67	rs367035	0.116	-6.67	-0.431	479	10	lasso	0.13	2.6e-13	0.62489	0.532045	1	0.929651
Insula thickness	Yes	Liver	PHLDB3	19	43979255	44009087	0.376	rs11669713	-3.83	rs2599437	0.038441	4.34	-0.389	374	1	top1	0.038	0.0088	-0.389	0.69728	1	0.961484
Insula thickness	Yes	Brain_Cortex	PHLDB3	19	43979255	44009087	0.371	rs11669713	-3.83	rs2599437	0.143528	5.42	-0.389	374	20	enet	0.23	2.4e-09	-0.3277	0.743143	1	0.957395
Insula thickness	Yes	Whole_Blood	PHLDB3	19	43979255	44009087	0.2112	rs11669713	-3.83	rs2682551	0.072634	5.64	0.947	374	5	lasso	0.084	9.7e-09	0.71705	0.473341	1	0.914735
Insula thickness	Yes	Whole_Blood	PHLPP1	18	60382672	60647666	0.0827	rs1052315	-2.79	rs515563	0.0151	-3.86	-0.183	459	8	enet	0.017	0.0074	0.7124	0.4762	1	0.914735
Insula thickness	Yes	Whole_Blood	PHLPP2	16	71678654	71758604	0.0978	rs4788828	-2.77	rs17357420	0.029378	-3.82	-0.451	439	439	blup	0.031	0.00041	-1.12857	0.259	1	0.840427
Insula thickness	Yes	Liver	PHOSPHO2	2	170550975	170558218	0.2714	rs10803839	-3.34	rs8207	0.08777	-5	-1.119	467	6	lasso	0.092	8.8e-05	1.29846	0.194129	1	0.801751
Insula thickness	Yes	Brain_Cortex	PHOSPHO2	2	170550975	170558218	0.3717	rs10803839	-3.34	rs6750738	0.12693	-5.54	-3.225	467	7	lasso	0.14	5.3e-06	2.9952	0.002743	1	0.332432
Insula thickness	Yes	Whole_Blood	PHRF1	11	576486	612222	0.1291	rs11603404	2.62	rs7480436	0.0387	4.9	1.318	450	2	lasso	0.043	4e-05	1.48653	0.13714	1	0.758226
Insula thickness	Yes	Liver	PHYHD1	9	131683174	131704320	0.273	rs17457313	-2.58	rs7048932	0.097612	-4.48	-1.758	345	1	top1	0.098	5.3e-05	1.758	0.0787	1	0.691321
Insula thickness	Yes	Whole_Blood	PI16	6	36922209	36932613	0.2158	rs236408	2.58	rs7755143	0.0934	6.69	1.457	535	7	lasso	0.094	1.2e-09	1.79566	0.07255	1	0.687894
Insula thickness	Yes	Whole_Blood	PI3	20	43803517	43805185	0.1445	rs2252731	3.19	rs13038342	0.072769	-5.45	-0.372	465	1	top1	0.073	8.8e-08	0.372	0.70989	1	0.95794
Insula thickness	Yes	Whole_Blood	PI4K2B	4	25162263	25280714	0.194	rs4697525	-3.5	rs16876882	0.0975	-6.17	1.926	549	1	top1	0.097	5.5e-10	-1.926	0.0541	1	0.640076
Insula thickness	Yes	Liver	PI4KA	22	21061979	21213705	0.161	rs362089	-2.75	rs178048	-0.005363	-3.68	0.66	432	23	enet	0.02	0.044	0.44818	0.65402	1	0.953008
Insula thickness	Yes	Whole_Blood	PI4KA	22	21061979	21213705	0.0414	rs362089	-2.75	rs165811	0.01803	-4.39	1.324	432	1	top1	0.018	0.0057	-1.324	0.186	1	0.782044
Insula thickness	Yes	Whole_Blood	PIAS2	18	44388353	44500111	0.0663	rs371346	-2.71	rs4890698	0.0547	5.11	-1.102	520	1	top1	0.055	3.4e-06	-1.102	0.27046	1	0.84366
Insula thickness	Yes	Brain_Cortex	PIAS4	19	4007644	4039384	0.223	rs4292029	-3.86	rs12460780	-0.005898	-3.09	-0.947	392	392	blup	0.021	0.052	0.7024	0.482427	1	0.903347
Insula thickness	Yes	Brain_Cortex	PIBF1	13	73356235	73590591	0.253	rs9543041	-2.39	rs1000973	0.065076	-4.75	0.165	517	1	top1	0.065	0.0016	-0.165	0.86894	1	0.978267
Insula thickness	Yes	Whole_Blood	PICALM	11	85668727	85780924	0.061	rs2155051	4.24	rs10501604	0.00381	3.76	0.375	487	487	blup	0.014	0.014	0.93739	0.348557	1	0.881764
Insula thickness	Yes	Liver	PICK1	22	38452318	38471708	0.264	rs5756813	-4.94	rs7289911	0.063557	4.21	-0.932	368	6	lasso	0.11	1.7e-05	-2.36235	0.01816	1	0.511204
Insula thickness	Yes	Whole_Blood	PICK1	22	38452318	38471708	0.4259	rs5756813	-4.94	rs3026685	0.25945	-10.5	2.353	368	11	enet	0.27	5e-27	-2.2574	0.024	1	0.523698
Insula thickness	Yes	Whole_Blood	PID1	2	229715242	230136001	0.1325	rs10498234	-3.81	rs4972894	0.0213	-4.69	-2.495	506	21	enet	0.052	6.4e-06	2.5733	0.0101	1	0.379623
Insula thickness	Yes	Liver	PIDD	11	799179	809646	0.16	rs11603404	2.62	rs11246316	0.088442	4.08	1.287	412	1	top1	0.088	0.00012	1.287	0.19809	1	0.801751
Insula thickness	Yes	Brain_Cortex	PIDD	11	799179	809646	0.223	rs11603404	2.62	rs4963120	0.054101	-4.78	-1.752	412	10	enet	0.067	0.0014	0.86121	0.389125	1	0.872362
Insula thickness	Yes	Whole_Blood	PIDD	11	799179	809646	0.2097	rs11603404	2.62	rs6597981	0.179	8.29	1.266	412	19	enet	0.18	1e-17	1.49687	0.134428	1	0.758226
Insula thickness	Yes	Whole_Blood	PIEZO1	16	88781795	88851619	0.1168	rs9635539	2.89	rs1803382	0.008831	3.85	0.365	400	4	enet	0.011	0.027	0.6443	0.519	1	0.928355
Insula thickness	Yes	Liver	PIGB	15	55611360	55647176	0.4218	rs2414403	2.78	rs2289324	0.00385	3.28	-1.391	446	446	blup	0.056	0.002	0.164	0.869699	1	0.979337
Insula thickness	Yes	Brain_Cortex	PIGC	1	172339329	172413230	0.201	rs6699224	1.73	rs9425600	0.0775	4.26	-0.557	392	1	top1	0.077	0.00063	-0.557	0.577527	1	0.92971
Insula thickness	Yes	Whole_Blood	PIGC	1	172339329	172413230	0.2933	rs6699224	1.73	rs9425311	0.2	9.3	-1.113	392	13	enet	0.24	2.5e-24	-1.10293	0.27006	1	0.84366
Insula thickness	Yes	Brain_Cortex	PIGCP1	11	33097112	33098006	0.216	rs12789110	-1.86	rs4561187	0.100181	-4.37	0.326	307	3	lasso	0.13	1.5e-05	0.33871	0.734828	1	0.955479
Insula thickness	Yes	Whole_Blood	PIGCP1	11	33097112	33098006	0.1726	rs12789110	-1.86	rs10767985	0.14	7.61	1.088	307	4	lasso	0.15	1.7e-14	1.02845	0.30374	1	0.866592
Insula thickness	Yes	Brain_Cortex	PIGG	4	492989	533318	0.1465	rs4690222	-2.9	rs10026699	-0.00183	3.34	1.434	320	320	blup	0.093	0.00019	2.0292	0.04244	1	0.564523
Insula thickness	Yes	Brain_Cortex	PIGH	14	68048672	68067004	0.533	rs4902490	3.42	rs3742875	0.205974	5.51	0.832	369	7	lasso	0.23	3.6e-09	0.14803	0.88232	1	0.978267
Insula thickness	Yes	Whole_Blood	PIGL	17	16120523	16250988	0.0438	rs12948905	2.81	rs4792731	0.0466	-4.89	2.609	301	1	top1	0.047	1.8e-05	-2.609	0.00908	1	0.373586
Insula thickness	Yes	Whole_Blood	PIGM	1	159997462	160001783	0.3067	rs2252815	3.12	rs6678846	0.179	8.32	0.686	511	4	lasso	0.18	1.1e-17	0.73761	0.46075	1	0.914735
Insula thickness	Yes	Liver	PIGN	18	59710800	59854351	0.189	rs1052315	-2.79	rs639743	0.014138	3.99	-1.985	511	511	blup	0.059	0.0015	-1.8232	0.0683	1	0.683558
Insula thickness	Yes	Brain_Cortex	PIGN	18	59710800	59854351	0.375	rs1052315	-2.79	rs12458329	0.164904	5.92	-1.88	508	7	lasso	0.23	2.3e-09	-2.1085	0.035	1	0.534338
Insula thickness	Yes	Whole_Blood	PIGN	18	59710800	59854351	0.2667	rs1052315	-2.79	rs17069634	0.131	-7.17	-0.454	511	11	lasso	0.18	1.2e-17	-0.891	0.37292	1	0.892311
Insula thickness	Yes	Brain_Cortex	PIGO	9	35088685	35096591	0.2678	rs623758	2.95	rs595429	0.0163	-3.95	0.597	336	13	enet	0.038	0.014	-0.69305	0.48828	1	0.908168
Insula thickness	Yes	Brain_Cortex	PIGP	21	38431470	38445470	0.293	rs2843961	2.87	rs2298682	0.147351	-5.38	-0.98	435	37	enet	0.17	5.1e-07	-0.3915	0.6954	1	0.955479
Insula thickness	Yes	Whole_Blood	PIGP	21	38431470	38445470	0.1786	rs2843961	2.87	rs2249828	0.16296	8.26	0.686	435	1	top1	0.16	4.5e-16	0.686	0.49271	1	0.919485
Insula thickness	Yes	Brain_Cortex	PIGQ	16	616995	634136	0.3943	rs4984982	-2.79	rs4984892	0.343874	-7.1	1.241	477	5	lasso	0.36	1.2e-14	-1.4209	0.155333	1	0.74546
Insula thickness	Yes	Whole_Blood	PIGV	1	27113963	27124889	0.1375	rs4589135	2.7	rs12750643	0.16	-8.13	1.467	294	6	lasso	0.17	5.7e-17	-1.57311	0.11569	1	0.740529
Insula thickness	Yes	Liver	PIGX	3	196439229	196462878	0.1976	rs2948170	2.85	rs9849684	0.091019	-4.3	-1.039	403	17	enet	0.1	2.9e-05	1.74615	0.08078	1	0.691321
Insula thickness	Yes	Brain_Cortex	PIGX	3	196439229	196462878	0.376	rs2948170	2.85	rs4916543	0.222776	5.85	1.621	402	2	lasso	0.26	1.6e-10	1.5811	0.11385	1	0.693584
Insula thickness	Yes	Whole_Blood	PIGX	3	196439229	196462878	0.1901	rs2948170	2.85	rs9849684	0.028763	-4.79	-1.039	403	403	blup	0.062	8.2e-07	0.1803	0.85689	1	0.981841
Insula thickness	Yes	Liver	PIGZ	3	196673214	196695742	0.3073	rs2948170	2.85	rs12636891	0.129837	5.89	0.671	462	3	lasso	0.29	4.1e-13	1.44033	0.14977	1	0.770588
Insula thickness	Yes	Brain_Cortex	PIGZ	3	196673214	196695742	0.6029	rs2948170	2.85	rs746037	0.391979	7.39	1.675	461	26	enet	0.42	1.5e-17	1.6068	0.1081	1	0.685462
Insula thickness	Yes	Whole_Blood	PIK3AP1	10	98353069	98480271	0.1777	rs10399993	-2.98	rs1023742	0.083181	5.86	0.399	511	1	top1	0.083	1.1e-08	0.399	0.68989	1	0.955435
Insula thickness	Yes	Brain_Cortex	PIK3C3	18	39535171	39667794	0.337	rs16974826	3.41	rs587686	0.238277	-5.95	1.912	381	5	lasso	0.26	1.4e-10	-1.6537	0.0982	1	0.675515
Insula thickness	Yes	Whole_Blood	PIK3C3	18	39535171	39667794	0.1952	rs16974826	3.41	rs7238178	0.107	-6.76	0.42	381	14	enet	0.11	1.6e-11	0.074	0.941	1	0.993797
Insula thickness	Yes	Brain_Cortex	PIK3CD	1	9711790	9789083	0.3529	rs6701993	-3.4	rs4240910	0.194	5.27	0.946	326	1	top1	0.19	5.5e-08	0.946	0.344149	1	0.857068
Insula thickness	Yes	Whole_Blood	PIK3IP1	22	31677579	31688484	0.0998	rs2040981	2.59	rs2027982	0.047843	-4.43	-0.253	346	1	top1	0.048	1.4e-05	0.253	0.8	1	0.972215
Insula thickness	Yes	Whole_Blood	PIK3R4	3	130397779	130465673	0.1125	rs6439260	3.3	rs17748751	0.050315	4.7	0.274	389	1	top1	0.05	8.3e-06	0.274	0.78408	1	0.971228
Insula thickness	Yes	Whole_Blood	PIK3R5	17	8782233	8869029	0.1218	rs9893164	-3.45	rs392750	0.0608	-5.57	0.773	474	1	top1	0.061	1e-06	-0.773	0.44	1	0.9126
Insula thickness	Yes	Whole_Blood	PIK3R6	17	8706041	8770994	0.1549	rs2091317	2.48	rs8067644	0.0553	-4.86	-0.606	457	1	top1	0.055	3e-06	0.606	0.545	1	0.933118
Insula thickness	Yes	Liver	PILRA	7	99971068	99997719	0.5387	rs2075669	2.85	rs6945952	0.480418	8.71	1.56	302	1	top1	0.48	2.7e-23	1.56	0.11876	1	0.749714
Insula thickness	Yes	Brain_Cortex	PILRA	7	99971068	99997719	0.6664	rs2075669	2.85	rs11761253	0.674024	9.64	1.726	302	40	enet	0.71	8.6e-38	1.61521	0.1063	1	0.685462
Insula thickness	Yes	Liver	PILRB	7	99949799	99965356	0.5113	rs2075669	2.85	rs10085549	0.419384	8.3	1.601	294	3	lasso	0.43	5.1e-20	1.5485	0.1215	1	0.749714
Insula thickness	Yes	Brain_Cortex	PILRB	7	99949799	99965356	0.6024	rs2075669	2.85	rs6955367	0.644056	9.47	1.567	294	28	enet	0.67	1.3e-33	1.45128	0.1467	1	0.74546
Insula thickness	Yes	Whole_Blood	PILRB	7	99949799	99965356	0.4156	rs2075669	2.85	rs6965458	0.377054	12.41	1.556	294	22	enet	0.43	2.8e-46	1.3955	0.16287	1	0.774322
Insula thickness	Yes	Brain_Cortex	PIM1	6	37137979	37143202	0.311	rs9366942	3.52	rs2622889	-0.00668	-3.87	0.946	646	646	blup	0.0044	0.21	-1.65572	0.09778	1	0.67444
Insula thickness	Yes	Whole_Blood	PIM3	22	50354161	50357728	0.1724	rs35197053	3.47	rs137848	0.062355	-6.16	-1.074	414	1	top1	0.062	7.3e-07	1.074	0.283	1	0.856506
Insula thickness	Yes	Brain_Cortex	PINLYP	19	44081344	44086256	0.235	rs11669713	-3.83	rs2682587	0.107972	-4.33	0.384	393	1	top1	0.11	5.9e-05	-0.384	0.700978	1	0.955479
Insula thickness	Yes	Whole_Blood	PIP4K2B	17	36921942	36956379	0.1054	rs4795281	-2.65	rs228285	0.0351	-4.95	-0.275	368	9	enet	0.041	5.5e-05	-0.1663	0.868	1	0.982831
Insula thickness	Yes	Liver	PIP5K1C	19	3630181	3700477	0.272	rs312933	-3.11	rs1004323	0.039736	-3.89	-1.161	359	359	blup	0.047	0.0044	0.7648	0.44438	1	0.921689
Insula thickness	Yes	Whole_Blood	PIP5K1C	19	3630181	3700477	0.0975	rs312933	-3.11	rs7253265	0.038591	-5.28	-1.386	360	20	enet	0.052	5.6e-06	0.92078	0.357167	1	0.887963
Insula thickness	Yes	Liver	PIP5KL1	9	130683158	130693076	0.258	rs3217738	-2.19	rs2274426	0.001853	3.54	-0.163	349	1	top1	0.0019	0.26	-0.163	0.8705	1	0.979337
Insula thickness	Yes	Whole_Blood	PIP5KL1	9	130683158	130693076	0.1654	rs3217738	-2.19	rs1043060	0.079741	5.54	-0.152	349	349	blup	0.094	1.2e-09	-0.2715	0.78603	1	0.971228
Insula thickness	Yes	Brain_Cortex	PISD	22	32014573	32058418	0.2328	rs16989529	3.08	rs5753686	0.035432	4.05	0.415	335	335	blup	0.053	0.0041	0.36423	0.716	1	0.955479
Insula thickness	Yes	Whole_Blood	PISD	22	32014573	32058418	0.1296	rs16989529	3.08	rs6518754	0.123906	-6.96	-0.478	336	1	top1	0.12	2.1e-12	0.478	0.633	1	0.943813
Insula thickness	Yes	Whole_Blood	PITPNA	17	1421391	1466110	0.3865	rs9889773	-3.17	rs10521113	0.262	9.92	-0.077	427	18	enet	0.28	1.3e-27	-0.0578	0.954	1	0.993797
Insula thickness	Yes	Liver	PITPNC1	17	65373575	65693372	0.2275	rs9890629	2.88	rs9902423	0.093514	4.85	0.058	404	4	lasso	0.13	2.3e-06	0.3606	0.71839	1	0.961484
Insula thickness	Yes	Liver	PITRM1	10	3179920	3215003	0.2292	rs1413764	3.15	rs3765099	0.0582	4.15	0.064	733	1	top1	0.058	0.0016	0.064	0.94897	1	0.992233
Insula thickness	Yes	Brain_Cortex	PITRM1	10	3179920	3215003	0.581	rs1413764	3.15	rs6901	0.326763	-7.31	1.481	732	10	lasso	0.43	2.9e-18	-1.11283	0.265783	1	0.811278
Insula thickness	Yes	Whole_Blood	PITRM1	10	3179920	3215003	0.3282	rs1413764	3.15	rs4881113	0.112999	7.2	-0.046	733	106	enet	0.17	4.3e-17	0.4919	0.62277	1	0.943581
Insula thickness	Yes	Brain_Cortex	PIWIL2	8	22132810	22215076	0.2847	rs11984824	2.68	rs4242431	0.09671	4.89	0.665	479	3	lasso	0.11	4.2e-05	0.6906	0.489815	1	0.908858
Insula thickness	Yes	Whole_Blood	PIWIL4	11	94277006	94354587	0.1771	rs12223099	2.58	rs608972	0.07	5.25	0.777	437	1	top1	0.07	1.6e-07	0.777	0.437159	1	0.911363
Insula thickness	Yes	Whole_Blood	PJA2	5	108670410	108745695	0.1707	rs12519019	-3.1	rs11738695	0.082788	6.05	-2.025	386	1	top1	0.083	1.1e-08	-2.025	0.0429	1	0.588835
Insula thickness	Yes	Liver	PKD1L1	7	47814250	47988088	0.1897	rs17661364	-2.81	rs2686835	0.097707	4.96	-1.095	519	1	top1	0.098	5.2e-05	-1.095	0.27352	1	0.839523
Insula thickness	Yes	Brain_Cortex	PKD1L1	7	47814250	47988088	0.4086	rs17661364	-2.81	rs2242477	0.170103	5.3	-1.084	519	519	blup	0.17	3e-07	-0.87276	0.3828	1	0.868867
Insula thickness	Yes	Liver	PKD1L2	16	81134484	81253975	0.3001	rs9940384	2.94	rs7194871	0.0184	3.94	0.807	723	723	blup	0.11	1.9e-05	0.8448	0.398	1	0.890823
Insula thickness	Yes	Brain_Cortex	PKD1L2	16	81134484	81253975	0.4358	rs9940384	2.94	rs1453324	-0.00468	-4.03	0.749	723	723	blup	0.033	0.02	0.1938	0.846328	1	0.975367
Insula thickness	Yes	Liver	PKD1L3	16	71963441	72033877	0.1766	rs4788828	-2.77	rs6499560	0.0304	4.33	2.428	373	373	blup	0.033	0.014	1.8433	0.0653	1	0.683344
Insula thickness	Yes	Brain_Cortex	PKD1P6	16	15219099	15248421	0.1552	rs9922431	-2.25	rs877063	0.008264	3.55	-0.086	111	111	blup	0.01	0.13	-1.5288	0.126325	1	0.712856
Insula thickness	Yes	Whole_Blood	PKD1P6	16	15219099	15248421	0.0932	rs9922431	-2.25	rs12447398	0.002142	-3.35	0.918	111	16	enet	0.026	0.0012	-0.01005	0.992	1	0.997325
Insula thickness	Yes	Brain_Cortex	PKD2	4	88928820	88998929	0.2699	rs2725234	3.29	rs7655182	0.07355	-4.52	-1.028	507	6	lasso	0.08	0.00052	1.8135	0.06976	1	0.612621
Insula thickness	Yes	Whole_Blood	PKD2	4	88928820	88998929	0.2629	rs2725234	3.29	rs1471400	0.0619	-5.51	2.262	508	3	lasso	0.066	3.7e-07	-2.3537	0.01859	1	0.485569
Insula thickness	Yes	Whole_Blood	PKD2L1	10	102047903	102090243	0.2763	rs1393491	-2.5	rs6584356	0.21914	9.05	-1.392	410	1	top1	0.22	1.2e-21	-1.392	0.16392	1	0.774322
Insula thickness	Yes	Whole_Blood	PKD2L2	5	137223657	137278436	0.0553	rs10073922	3.24	rs3813316	0.01005	-4.1	0.07	323	1	top1	0.01	0.03	-0.07	0.944	1	0.993797
Insula thickness	Yes	Brain_Cortex	PKDCC	2	42275160	42285668	0.3428	rs10210453	3.13	rs11887431	0.08764	4.03	-0.295	557	1	top1	0.088	0.00029	-0.295	0.767994	1	0.960017
Insula thickness	Yes	Brain_Cortex	PKDREJ	22	46651560	46659219	0.4046	rs1009155	-3.84	rs6519994	0.011186	-4.08	0.599	467	467	blup	0.12	1.8e-05	-0.42222	0.673	1	0.950619
Insula thickness	Yes	Whole_Blood	PKIA	8	79428374	79517502	0.1511	rs11992182	-1.75	rs7002843	0.089241	-6.27	0.968	339	1	top1	0.089	3e-09	-0.968	0.333044	1	0.880883
Insula thickness	Yes	Whole_Blood	PKIG	20	43160426	43252842	0.1987	rs761209	2.54	rs6017355	0.055823	5.35	0.31	476	1	top1	0.056	2.7e-06	0.31	0.75656	1	0.967743
Insula thickness	Yes	Brain_Cortex	PKMP3	6	86369610	86370324	0.165	rs4707130	-2.92	rs10944128	0.156438	-5.38	0.004	339	1	top1	0.16	1.2e-06	-0.004	0.99681	1	0.998879
Insula thickness	Yes	Brain_Cortex	PKMYT1	16	3018385	3030540	0.3914	rs6501170	2.21	rs2526269	0.259408	-6	-1.247	347	1	top1	0.26	1.7e-10	1.247	0.212397	1	0.769088
Insula thickness	Yes	Liver	PKN3	9	131464802	131483147	0.883	rs12235388	-1.94	rs13289095	0.56899	9.32	1.843	275	1	top1	0.57	2e-29	1.843	0.0653	1	0.683344
Insula thickness	Yes	Whole_Blood	PKN3	9	131464802	131483147	0.6083	rs12235388	-1.94	rs13289095	0.286651	10.42	1.843	275	20	enet	0.29	8.4e-30	1.3741	0.16942	1	0.779926
Insula thickness	Yes	Whole_Blood	PKNOX1	21	44394620	44453691	0.2718	rs3788061	3.01	rs12329764	0.11393	-6.91	-0.409	575	7	lasso	0.12	2.6e-12	0.2895	0.77223	1	0.970982
Insula thickness	Yes	Whole_Blood	PKP4	2	159313476	159539391	0.4541	rs2068126	2.76	rs13418976	0.35	11.39	-0.948	491	1	top1	0.35	2.4e-36	-0.948	0.343	1	0.881764
Insula thickness	Yes	Whole_Blood	PLA2G15	16	68279207	68294961	0.0717	rs6499188	-2.62	rs11558534	0.009582	4.06	-0.339	310	310	blup	0.013	0.016	-0.29716	0.766	1	0.969104
Insula thickness	Yes	Whole_Blood	PLA2G16	11	63340667	63384355	0.4747	rs2845885	-2.39	rs7115616	0.194	8.6	-0.312	308	7	lasso	0.2	3.6e-20	-0.15007	0.880712	1	0.986807
Insula thickness	Yes	Liver	PLA2G2A	1	20301925	20306932	0.4454	rs3813987	2.73	rs2307246	0.236575	6.33	1.598	526	8	lasso	0.31	3.5e-14	1.8583	0.06312	1	0.67475
Insula thickness	Yes	Whole_Blood	PLA2G4A	1	186798085	186958113	0.0928	rs4651331	2.57	rs10911949	0.0345	-4.27	0.484	372	1	top1	0.034	0.0002	-0.484	0.62839	1	0.943737
Insula thickness	Yes	Liver	PLA2G4B	15	42129973	42140344	0.2325	rs1712427	2.9	rs1648835	0.04201	-4.43	0.014	404	404	blup	0.061	0.0013	0.9032	0.366407	1	0.878128
Insula thickness	Yes	Brain_Cortex	PLA2G4B	15	42129973	42140344	0.426	rs1712427	2.9	rs2241522	0.076526	5.01	0.464	404	404	blup	0.2	3.6e-08	-0.26635	0.789972	1	0.960802
Insula thickness	Yes	Whole_Blood	PLA2G4B	15	42129973	42140344	0.0915	rs1712427	2.9	rs3743024	0.039882	4.45	0.412	404	1	top1	0.04	6.8e-05	0.412	0.68034	1	0.954353
Insula thickness	Yes	Brain_Cortex	PLA2G4C	19	48551100	48614074	0.347	rs7258076	-3.63	rs972800	-0.006551	3.46	0.757	518	96	enet	0.08	0.00053	0.9074	0.364209	1	0.867449
Insula thickness	Yes	Whole_Blood	PLA2G4C	19	48551100	48614074	0.4552	rs7258076	-3.63	rs7246512	0.162463	8.23	-0.689	519	519	blup	0.26	1.1e-25	-1.05496	0.291444	1	0.860474
Insula thickness	Yes	Liver	PLA2G5	1	20354672	20417683	0.3744	rs3813987	2.73	rs599367	0.180754	-5.32	-0.333	524	1	top1	0.18	2.9e-08	0.333	0.73913	1	0.961484
Insula thickness	Yes	Liver	PLA2G6	22	38507502	38601697	0.301	rs5756813	-4.94	rs4376	0.214191	5.98	0.675	346	1	top1	0.21	1.2e-09	0.675	0.499676	1	0.929683
Insula thickness	Yes	Whole_Blood	PLA2G6	22	38507502	38601697	0.0939	rs5756813	-4.94	rs3827354	0.069741	-5.21	0.446	346	1	top1	0.07	1.6e-07	-0.446	0.656	1	0.949152
Insula thickness	Yes	Brain_Cortex	PLAC8L1	5	145463949	145483932	0.2177	rs13184016	-3	rs17104322	0.055946	-3.83	-0.404	411	1	top1	0.056	0.0033	0.404	0.68621	1	0.953029
Insula thickness	Yes	Liver	PLAC9	10	81891438	81905115	0.2241	rs3923564	-2.39	rs2256581	0.0406	4.06	0.236	402	4	lasso	0.057	0.0018	0.1302	0.896396	1	0.984723
Insula thickness	Yes	Brain_Cortex	PLAC9	10	81891438	81905115	0.39	rs3923564	-2.39	rs1079242	0.054583	-4.81	1.983	402	33	enet	0.14	6.5e-06	-0.002367	0.998111	1	0.998879
Insula thickness	Yes	Liver	PLAGL1	6	144261437	144385735	0.387	rs9484785	-3.22	rs12211319	-0.00667	3.64	-2.219	431	431	blup	0.054	0.0022	-1.3647	0.17234	1	0.785011
Insula thickness	Yes	Whole_Blood	PLAGL1	6	144261437	144385735	0.2785	rs9484785	-3.22	rs12525521	0.0369	-5.02	0.475	431	10	lasso	0.058	1.8e-06	-0.515427	0.60625	1	0.942432
Insula thickness	Yes	Brain_Cortex	PLB1	2	28680012	28866654	0.2608	rs11902329	-2.76	rs6729802	0.071563	-4.08	-0.801	424	1	top1	0.072	0.001	0.801	0.423132	1	0.883769
Insula thickness	Yes	Whole_Blood	PLB1	2	28680012	28866654	0.5196	rs11902329	-2.76	rs2280733	0.0286	-5.25	-1.723	426	59	enet	0.24	1.1e-23	-1.84886	0.0645	1	0.673039
Insula thickness	Yes	Whole_Blood	PLCB1	20	8112824	8949003	0.143	rs6118083	2.53	rs2719795	0.111702	-6.64	-1.706	553	1	top1	0.11	2.8e-11	1.706	0.08801	1	0.694353
Insula thickness	Yes	Whole_Blood	PLCB2	15	40576457	40600123	0.1934	rs2242119	3.31	rs12439272	0.069356	5.87	1.241	397	5	lasso	0.1	3.3e-10	0.90567	0.36511	1	0.891827
Insula thickness	Yes	Whole_Blood	PLCB3	11	64018995	64036622	0.1611	rs3751120	-2.61	rs11231699	-0.00184	3.53	-0.969	344	36	enet	0.021	0.0033	-0.63025	0.528529	1	0.929651
Insula thickness	Yes	Liver	PLCD4	2	219472488	219501904	0.363	rs11677711	3.29	rs484085	0.182267	6.36	-1.85	367	6	lasso	0.23	2.8e-10	-1.61634	0.106022	1	0.744403
Insula thickness	Yes	Brain_Cortex	PLCD4	2	219472488	219501904	0.1223	rs11677711	3.29	rs2241527	0.08701	-4.68	-1.934	366	366	blup	0.095	0.00016	2.0789	0.037631	1	0.540116
Insula thickness	Yes	Liver	PLCE1	10	95753746	96092580	0.214	rs10882259	2.81	rs17483894	-0.00667	3.42	2.134	428	428	blup	0.054	0.0024	0.6444	0.519332	1	0.932792
Insula thickness	Yes	Brain_Cortex	PLCE1	10	95753746	96092580	0.213	rs10882259	2.81	rs10882272	-0.002297	-3.04	0.42	428	427	blup	0.043	0.0087	-0.194165	0.846046	1	0.975367
Insula thickness	Yes	Brain_Cortex	PLCH1	3	155093369	155462856	0.2632	rs6440971	3.12	rs6790153	0.097306	-4.78	-2.064	353	3	lasso	0.1	8e-05	2.4266	0.01524	1	0.437478
Insula thickness	Yes	Whole_Blood	PLCH2	1	2357419	2436965	0.3853	rs16825102	-3.07	rs12731309	0.236	9.4	0.474	356	1	top1	0.24	1.8e-23	0.474	0.6355	1	0.944144
Insula thickness	Yes	Whole_Blood	PLCL1	2	198669426	199437305	0.2301	rs3849361	-1.77	rs1579695	0.227	9.3	0.465	309	16	enet	0.23	1.4e-22	0.53073	0.596	1	0.940475
Insula thickness	Yes	Whole_Blood	PLCL2	3	16844159	17132086	0.215	rs938337	2.81	rs1441037	0.076793	6.29	0.769	486	19	enet	0.13	5.3e-13	0.3152	0.75263	1	0.965743
Insula thickness	Yes	Brain_Cortex	PLD1	3	171318195	171528740	0.3106	rs6445058	-3	rs6804870	-0.003468	-4.16	-1.054	452	6	lasso	0.015	0.086	0.6998	0.48403	1	0.904573
Insula thickness	Yes	Whole_Blood	PLD1	3	171318195	171528740	0.1189	rs6445058	-3	rs4894572	0.003838	-3.07	-0.89	452	6	lasso	0.02	0.0035	1.3629	0.17292	1	0.782044
Insula thickness	Yes	Whole_Blood	PLD2	17	4710391	4726729	0.3416	rs2271167	2.61	rs2241933	0.227	9.28	-0.322	436	3	lasso	0.28	2.8e-28	-0.6907	0.49	1	0.917723
Insula thickness	Yes	Whole_Blood	PLD3	19	40854435	40884390	0.119	rs34406232	-3.01	rs4273150	-0.000664	-3.81	-0.415	378	378	blup	0.031	0.00038	0.51658	0.605446	1	0.942432
Insula thickness	Yes	Whole_Blood	PLD6	17	17104309	17109629	0.1392	rs6502552	3.26	rs16961474	0.0819	6.22	0.521	379	5	lasso	0.087	5e-09	1.054	0.292	1	0.860474
Insula thickness	Yes	Liver	PLEC	8	144989321	145050902	0.1511	rs4977189	2.74	rs6993022	0.021492	-3.57	1.219	245	12	enet	0.088	0.00012	-0.96205	0.33602	1	0.869561
Insula thickness	Yes	Brain_Cortex	PLEC	8	144989321	145050902	0.248	rs4977189	2.74	rs7819099	0.19084	-5.63	2.077	244	15	enet	0.22	4e-09	-1.1035	0.269794	1	0.812161
Insula thickness	Yes	Whole_Blood	PLEC	8	144989321	145050902	0.3433	rs4977189	2.74	rs7002002	0.319003	-11.34	1.857	245	10	lasso	0.37	1.4e-38	-1.732	0.083272	1	0.687894
Insula thickness	Yes	Whole_Blood	PLEK	2	68592305	68624585	0.1142	rs1822470	2.8	rs17035378	0.0457	5.14	1.597	515	1	top1	0.046	2.1e-05	1.597	0.11	1	0.731569
Insula thickness	Yes	Liver	PLEK2	14	67853700	67878917	0.1584	rs4902490	3.42	rs8016024	0.012625	-3.76	-0.769	401	401	blup	0.029	0.02	1.5275	0.12663	1	0.752528
Insula thickness	Yes	Whole_Blood	PLEKHA1	10	124134212	124191867	0.1291	rs11595408	-2.54	rs7913140	0.070612	5.85	-0.126	618	1	top1	0.071	1.4e-07	-0.126	0.89973	1	0.990009
Insula thickness	Yes	Whole_Blood	PLEKHA5	12	19282648	19529334	0.0878	rs2171501	-3.6	rs1514831	0.001515	-4.08	0.021	443	443	blup	0.011	0.022	0.1773	0.85927	1	0.981869
Insula thickness	Yes	Whole_Blood	PLEKHA6	1	204187979	204346793	0.1118	rs6689899	2.51	rs17333822	0.0642	5.35	0.752	557	1	top1	0.064	5e-07	0.752	0.45205	1	0.913665
Insula thickness	Yes	Whole_Blood	PLEKHA7	11	16799842	17035990	0.1386	rs216494	-2.82	rs10832704	0.0293	4.23	0.216	441	441	blup	0.041	5.3e-05	-0.14086	0.88798	1	0.987817
Insula thickness	Yes	Whole_Blood	PLEKHA8	7	30067020	30170096	0.093	rs11773326	3.05	rs28390136	0.079322	6.09	-1.232	417	1	top1	0.079	2.3e-08	-1.232	0.21795	1	0.807569
Insula thickness	Yes	Whole_Blood	PLEKHB1	11	73357223	73373864	0.0853	rs12575532	3.18	rs670811	0.0138	-3.84	0.944	345	1	top1	0.014	0.014	-0.944	0.34517	1	0.881764
Insula thickness	Yes	Brain_Cortex	PLEKHF2	8	96146032	96168912	0.5341	rs2044035	-3.71	rs11994118	-0.00487	3.33	-2.056	561	46	enet	0.1	8.4e-05	0.4398	0.660103	1	0.948837
Insula thickness	Yes	Whole_Blood	PLEKHF2	8	96146032	96168912	0.1798	rs2044035	-3.71	rs12548426	0.062882	5.19	-0.442	563	1	top1	0.063	6.6e-07	-0.442	0.658489	1	0.950418
Insula thickness	Yes	Whole_Blood	PLEKHG1	6	150920999	151164799	0.1242	rs2073068	-3.3	rs561060	-0.00264	3.36	0.115	739	739	blup	0.015	0.011	0.786076	0.43182	1	0.908392
Insula thickness	Yes	Whole_Blood	PLEKHG3	14	65170820	65213001	0.3087	rs1626923	3.62	rs229660	0.177316	8.9	1.72	492	3	lasso	0.21	3.1e-20	1.614	0.10653	1	0.720878
Insula thickness	Yes	Brain_Cortex	PLEKHG4B	5	140373	190085	0.2974	rs12523402	3.26	rs3777226	0.031324	-4.02	1.142	261	1	top1	0.031	0.022	-1.142	0.25345	1	0.802837
Insula thickness	Yes	Whole_Blood	PLEKHG5	1	6526256	6580121	0.3485	rs12735232	-3.08	rs11122082	0.161	-8.8	1.388	425	9	enet	0.19	6.4e-19	-1.56355	0.11792	1	0.740529
Insula thickness	Yes	Liver	PLEKHH2	2	43864412	43995126	0.1808	rs10514787	2.72	rs17414174	0.052754	-4.76	1.941	474	4	lasso	0.081	0.00023	-1.9459	0.051666	1	0.649264
Insula thickness	Yes	Brain_Cortex	PLEKHH2	2	43864412	43995126	0.5565	rs10514787	2.72	rs7582880	0.23355	-6.12	2.449	474	1	top1	0.23	1.7e-09	-2.449	0.014325	1	0.437478
Insula thickness	Yes	Whole_Blood	PLEKHH2	2	43864412	43995126	0.0711	rs10514787	2.72	rs6544678	-0.00199	4.33	2.146	474	474	blup	0.019	0.0043	0.08561	0.932	1	0.993797
Insula thickness	Yes	Whole_Blood	PLEKHJ1	19	2233148	2237703	0.2165	rs4807143	-2.85	rs3810409	0.056851	4.71	-0.383	408	28	enet	0.061	9.3e-07	0.3559	0.721913	1	0.959911
Insula thickness	Yes	Brain_Cortex	PLEKHM1	17	43513266	43568115	0.2999	rs11574831	-2.86	rs11012	0.176039	5.52	-1.367	162	1	top1	0.18	2.4e-07	-1.367	0.17163	1	0.754175
Insula thickness	Yes	Whole_Blood	PLEKHM1	17	43513266	43568115	0.068	rs11574831	-2.86	rs8070447	-0.000116	3.62	1.766	162	162	blup	0.037	0.00011	0.5595	0.576	1	0.939372
Insula thickness	Yes	Whole_Blood	PLEKHM2	1	16010827	16061264	0.143	rs2303193	3.03	rs12564900	0.0775	-5.68	0.096	481	1	top1	0.078	3.4e-08	-0.096	0.92352	1	0.992062
Insula thickness	Yes	Whole_Blood	PLEKHN1	1	901877	910488	0.1913	rs3819001	-2.08	rs3748592	0.0545	-4.94	1.562	187	1	top1	0.055	3.6e-06	-1.562	0.11829	1	0.740529
Insula thickness	Yes	Liver	PLEKHO2	15	65134088	65160206	0.2194	rs6494489	-2.15	rs3743046	0.10025	-4.19	-0.666	293	1	top1	0.1	4.2e-05	0.666	0.505411	1	0.929683
Insula thickness	Yes	Whole_Blood	PLEKHO2	15	65134088	65160206	0.3048	rs6494489	-2.15	rs2200490	0.184009	-9.19	-0.255	293	21	enet	0.25	3.8e-25	0.66771	0.50432	1	0.922812
Insula thickness	Yes	Liver	PLGLB1	2	87229682	87248975	0.4972	rs13400210	2.58	rs10203656	0.042289	4.36	1.908	124	9	lasso	0.18	2e-08	0.734126	0.462872	1	0.923448
Insula thickness	Yes	Whole_Blood	PLGLB1	2	87229682	87248975	0.6431	rs13400210	2.58	rs10203656	0.275	10.12	1.908	124	27	enet	0.32	1.3e-32	1.49795	0.134	1	0.758226
Insula thickness	Yes	Whole_Blood	PLGRKT	9	5357973	5437878	0.1809	rs17579502	-2.4	rs911734	0.104267	6.65	-0.768	444	1	top1	0.1	1.3e-10	-0.768	0.44249	1	0.913665
Insula thickness	Yes	Brain_Cortex	PLK1	16	23690143	23701646	0.2291	rs198188	-2.96	rs7201848	0.172398	-5.19	0.391	438	1	top1	0.17	3.3e-07	-0.391	0.695797	1	0.955479
Insula thickness	Yes	Whole_Blood	PLK1S1	20	21106624	21227260	0.2763	rs6113129	3.67	rs6047255	0.160049	8.21	0.409	396	396	blup	0.17	1.5e-16	-0.2482	0.80395	1	0.972215
Insula thickness	Yes	Liver	PLLP	16	57290004	57318599	0.4623	rs1859259	-3.04	rs7197204	0.046	-4.49	-0.756	570	570	blup	0.051	0.003	0.752	0.452	1	0.921689
Insula thickness	Yes	Brain_Cortex	PLOD1	1	11994262	12035595	0.2482	rs9430631	3.92	rs11802668	0.0981	4.78	1.838	464	6	lasso	0.15	2.3e-06	0.8932	0.371769	1	0.868867
Insula thickness	Yes	Whole_Blood	PLOD1	1	11994262	12035595	0.4051	rs9430631	3.92	rs873458	0.258	10.03	-0.402	464	7	lasso	0.32	1.9e-32	-0.95853	0.33779	1	0.880883
Insula thickness	Yes	Brain_Cortex	PLOD2	3	145787227	145881440	0.2476	rs4681294	-3.14	rs4681294	0.088686	-4.28	-3.141	459	1	top1	0.089	0.00027	3.141	0.00168	1	0.332432
Insula thickness	Yes	Whole_Blood	PLSCR1	3	146232967	146262651	0.2289	rs9831847	3.14	rs1061307	0.139898	-7.92	-1.743	405	3	lasso	0.18	4.8e-18	1.8157	0.06941	1	0.686387
Insula thickness	Yes	Brain_Cortex	PLSCR4	3	145910126	145968966	0.2694	rs4681294	-3.14	rs7611459	0.178186	5.15	-0.091	458	1	top1	0.18	2e-07	-0.091	0.92749	1	0.982614
Insula thickness	Yes	Liver	PLTP	20	44527460	44540794	0.3208	rs2425793	3.64	rs6065904	0.009678	-4.45	-0.059	513	12	enet	0.024	0.031	-0.1525	0.87879	1	0.981488
Insula thickness	Yes	Whole_Blood	PLTP	20	44527460	44540794	0.0907	rs2425793	3.64	rs394643	0.045995	4.89	0.879	513	17	enet	0.05	9.5e-06	-0.167	0.86741	1	0.982831
Insula thickness	Yes	Whole_Blood	PLXDC1	17	37219556	37310647	0.4326	rs7224608	-2.58	rs4795348	0.347	11.38	-0.344	355	9	lasso	0.35	8.1e-37	-0.4399	0.66	1	0.951003
Insula thickness	Yes	Whole_Blood	PLXNA1	3	126707437	126756235	0.0693	rs6805645	-4.15	rs9289284	0.033122	-4.35	-0.551	480	1	top1	0.033	0.00026	0.551	0.58163	1	0.93942
Insula thickness	Yes	Whole_Blood	PLXND1	3	129274018	129325661	0.1358	rs2285369	1.8	rs4688807	0.026122	-4.83	1.176	297	4	lasso	0.05	8.6e-06	-0.7312	0.46466	1	0.914735
Insula thickness	Yes	Liver	PM20D1	1	205797150	205819260	0.3209	rs6593954	-3.48	rs708727	0.097303	-5.2	-1.19	370	1	top1	0.097	5.4e-05	1.19	0.23405	1	0.820487
Insula thickness	Yes	Brain_Cortex	PM20D1	1	205797150	205819260	0.2773	rs6593954	-3.48	rs708727	0.0611	-4.8	-1.19	370	4	lasso	0.083	0.00043	1.0684	0.285355	1	0.825204
Insula thickness	Yes	Whole_Blood	PM20D1	1	205797150	205819260	0.3524	rs6593954	-3.48	rs708727	0.34	-11.21	-1.19	370	9	lasso	0.34	2.2e-35	0.99885	0.31787	1	0.871366
Insula thickness	Yes	Whole_Blood	PM20D2	6	89855769	89875284	0.0717	rs6940797	-2.3	rs4707509	0.0147	3.99	-1.396	407	407	blup	0.021	0.0033	0.287403	0.7738	1	0.970982
Insula thickness	Yes	Liver	PMAIP1	18	57567180	57571538	0.346	rs1942901	3.27	rs7233258	0.000747	3.77	2.604	549	549	blup	0.085	0.00016	1.7416	0.0816	1	0.691321
Insula thickness	Yes	Whole_Blood	PMAIP1	18	57567180	57571538	0.1061	rs1942901	3.27	rs2032237	0.0124	-4.53	-1.057	549	549	blup	0.031	0.00044	-0.5062	0.61269	1	0.942779
Insula thickness	Yes	Whole_Blood	PMM1	22	41972898	41985894	0.2989	rs11912946	-3.17	rs9611565	0.052734	-5.82	-2.323	310	35	enet	0.09	2.7e-09	0.7941	0.427	1	0.907426
Insula thickness	Yes	Whole_Blood	PMM2	16	8882680	8941961	0.1696	rs4985010	-3.31	rs4985053	0.106426	6.41	1.327	522	1	top1	0.11	8.6e-11	1.327	0.185	1	0.782044
Insula thickness	Yes	Liver	PMPCA	9	139305110	139318213	0.328	rs875264	-2.64	rs3812584	0.199566	6.31	-1.149	369	1	top1	0.2	4.8e-09	-1.149	0.2506	1	0.828311
Insula thickness	Yes	Brain_Cortex	PMS2	7	6012870	6048756	0.3183	rs3779107	3.14	rs1062372	0.185834	-5.35	2.093	344	1	top1	0.19	1.1e-07	-2.093	0.0363	1	0.534338
Insula thickness	Yes	Whole_Blood	PMS2	7	6012870	6048756	0.1175	rs3779107	3.14	rs10240988	0.021472	-4.56	2.756	344	344	blup	0.043	3.3e-05	-2.0251	0.04285	1	0.588835
Insula thickness	Yes	Brain_Cortex	PMS2CL	7	6749759	6793493	0.7418	rs10234438	2.31	rs9639027	-0.000883	-3.98	-0.078	322	42	enet	0.11	6.7e-05	-0.59272	0.5534	1	0.92486
Insula thickness	Yes	Whole_Blood	PMS2CL	7	6749759	6793493	0.1366	rs10234438	2.31	rs13224671	0.041703	-5.09	-1.115	322	11	enet	0.071	1.3e-07	0.9433	0.34551	1	0.881764
Insula thickness	Yes	Whole_Blood	PMS2P1	7	99927805	99939531	0.096	rs2075669	2.85	rs34989573	0.074694	-5.89	1.177	301	1	top1	0.075	6e-08	-1.177	0.2392	1	0.830763
Insula thickness	Yes	Brain_Cortex	PMS2P4	7	66752528	66767894	0.2062	rs10229267	-2.69	rs11761936	0.082635	4.63	-1.059	367	6	lasso	0.088	0.00027	-0.15459	0.8771	1	0.978267
Insula thickness	Yes	Liver	PMS2P5	7	74306894	74366314	0.483	rs2074660	-2.32	rs17145611	0.056436	-4.65	-0.782	100	6	lasso	0.14	1.5e-06	1.2786	0.20104	1	0.801751
Insula thickness	Yes	Brain_Cortex	PMS2P5	7	74306894	74366314	0.503	rs2074660	-2.32	rs17145611	0.072724	-4.81	-0.782	100	6	lasso	0.089	0.00025	0.40928	0.6823	1	0.95187
Insula thickness	Yes	Whole_Blood	PMS2P5	7	74306894	74366314	0.1738	rs2074660	-2.32	rs17145611	0.047006	-4.48	-0.782	100	1	top1	0.047	1.6e-05	0.782	0.43421	1	0.908392
Insula thickness	Yes	Whole_Blood	PMS2P9	7	76669261	76673093	0.1587	rs6465687	-2.96	rs7777346	0.100863	6.6	-0.3	252	5	lasso	0.14	8e-14	-0.6274	0.5304	1	0.929651
Insula thickness	Yes	Liver	PNKD	2	219135115	219211516	0.2813	rs41383244	-3.13	rs6723716	0.007677	-3.71	0.266	436	44	enet	0.062	0.0012	-1.14302	0.253031	1	0.828311
Insula thickness	Yes	Brain_Cortex	PNKD	2	219135115	219211516	0.1533	rs41383244	-3.13	rs1008563	0.044681	4.19	-0.052	436	24	enet	0.08	0.00052	-0.0332	0.973508	1	0.994394
Insula thickness	Yes	Whole_Blood	PNKD	2	219135115	219211516	0.2872	rs41383244	-3.13	rs10193189	0.0948	-7.13	0.997	436	3	lasso	0.11	2.3e-11	-0.86324	0.388	1	0.893402
Insula thickness	Yes	Brain_Cortex	PNKP	19	50364461	50371166	0.331	rs3745503	2.76	rs2257103	0.307376	6.6	0.849	347	1	top1	0.31	1.8e-12	0.849	0.395881	1	0.872672
Insula thickness	Yes	Whole_Blood	PNKP	19	50364461	50371166	0.2954	rs3745503	2.76	rs2257103	0.219157	9.13	0.849	348	4	lasso	0.26	3.9e-26	1.09683	0.272714	1	0.844903
Insula thickness	Yes	Liver	PNMA2	8	26362202	26371608	0.1926	rs17055515	-3.81	rs2585459	-0.004029	-3.56	-2.161	674	674	blup	0.023	0.036	1.03019	0.30292	1	0.855014
Insula thickness	Yes	Liver	PNMAL1	19	46969748	46974820	0.261	rs929777	-3.25	rs12978825	0.129145	4.87	1.372	379	1	top1	0.13	3.2e-06	1.372	0.17006	1	0.777141
Insula thickness	Yes	Brain_Cortex	PNMAL1	19	46969748	46974820	0.315	rs929777	-3.25	rs8107491	0.138616	5.19	0.68	379	6	lasso	0.14	4.5e-06	1.1034	0.269834	1	0.812161
Insula thickness	Yes	Whole_Blood	PNMAL1	19	46969748	46974820	0.0989	rs929777	-3.25	rs12978825	0.092902	6.01	1.372	379	1	top1	0.093	1.4e-09	1.372	0.170063	1	0.779926
Insula thickness	Yes	Whole_Blood	PNMAL2	19	46990163	46997764	0.2842	rs929777	-3.25	rs4803967	0.082903	6.84	0.531	379	7	lasso	0.12	1.8e-12	0.63891	0.522879	1	0.928355
Insula thickness	Yes	Whole_Blood	PNP	14	20937113	20945253	0.1631	rs1756548	-3.13	rs1713459	0.06781	-6.21	0.483	660	4	enet	0.075	6.1e-08	-0.3206	0.7485	1	0.965517
Insula thickness	Yes	Brain_Cortex	PNPLA2	11	818902	825573	0.43	rs11603404	2.62	rs28634261	0.238619	6.3	-1.005	415	26	enet	0.29	1e-11	-0.97725	0.328446	1	0.850213
Insula thickness	Yes	Whole_Blood	PNPLA2	11	818902	825573	0.065	rs11603404	2.62	rs28551040	-0.00248	3.48	-1.184	415	415	blup	0.021	0.0031	-1.5246	0.12736	1	0.754485
Insula thickness	Yes	Brain_Cortex	PNPLA5	22	44275558	44287893	0.3449	rs5764406	-3.2	rs138079	0.139359	-4.86	0.004	712	1	top1	0.14	4.9e-06	-0.004	0.997	1	0.998879
Insula thickness	Yes	Liver	PNPLA7	9	140354404	140444986	0.415	NA	NA	NA	NA	NA	NA	337	0	lasso	0.23	2.1e-10	NA	NA	NA	NA
Insula thickness	Yes	Brain_Cortex	PNPLA7	9	140354404	140444986	0.3493	NA	NA	NA	NA	NA	NA	336	0	lasso	0.25	5.5e-10	NA	NA	NA	NA
Insula thickness	Yes	Whole_Blood	PNPLA7	9	140354404	140444986	0.3915	NA	NA	NA	NA	NA	NA	337	0	lasso	0.29	1.5e-29	NA	NA	NA	NA
Insula thickness	Yes	Brain_Cortex	PNPO	17	46018872	46025654	0.1181	rs17856536	2.79	rs7220104	0.081737	-4.3	-0.321	376	1	top1	0.082	0.00046	0.321	0.74821	1	0.957395
Insula thickness	Yes	Whole_Blood	PNRC1	6	89790470	89794879	0.1465	rs6940797	-2.3	rs10447337	0.0354	5.48	-0.455	401	401	blup	0.049	1e-05	-0.504555	0.61387	1	0.942779
Insula thickness	Yes	Liver	PNRC2	1	24285599	24289952	0.6958	rs12568599	3.23	rs6689056	0.197755	6.1	-2.746	405	11	lasso	0.51	4.7e-25	-2.9947	0.00275	1	0.28604
Insula thickness	Yes	Brain_Cortex	PNRC2	1	24285599	24289952	0.485	rs12568599	3.23	rs10903077	0.27	-6.25	2.3	405	11	lasso	0.42	6.8e-18	-3.4001	0.000674	1	0.328912
Insula thickness	Yes	Whole_Blood	PNRC2	1	24285599	24289952	0.6055	rs12568599	3.23	rs12026723	0.183	-9.28	2.462	405	37	enet	0.41	1.5e-44	-2.99241	0.00277	1	0.2903
Insula thickness	Yes	Whole_Blood	POC5	5	74969949	75013313	0.1398	rs4704275	2.41	rs4704235	0.110689	7.01	-1.574	386	9	enet	0.13	7e-13	-1.76913	0.0769	1	0.687894
Insula thickness	Yes	Brain_Cortex	PODN	1	53527854	53550806	0.303	rs11205985	2.58	rs3737989	0.123	4.49	-0.693	480	30	enet	0.15	1.6e-06	1.0258	0.304984	1	0.833505
Insula thickness	Yes	Whole_Blood	PODN	1	53527854	53550806	0.1426	rs11205985	2.58	rs899976	0.031	4.34	-0.698	480	8	lasso	0.045	2.5e-05	-1.32133	0.18639	1	0.782044
Insula thickness	Yes	Brain_Cortex	PODXL2	3	127348024	127391652	0.2462	rs6805645	-4.15	rs782431	0.047782	-3.66	-0.671	440	440	blup	0.055	0.0037	-0.775	0.43831	1	0.892872
Insula thickness	Yes	Whole_Blood	PODXL2	3	127348024	127391652	0.2505	rs6805645	-4.15	rs782431	0.126225	7.16	-0.671	440	1	top1	0.13	1.3e-12	-0.671	0.50222	1	0.921767
Insula thickness	Yes	Brain_Cortex	POGK	1	166808681	166825581	0.3222	rs10918665	2.31	rs4542197	-0.00603	-3.49	-0.953	606	606	blup	0.0084	0.15	-0.7348	0.462445	1	0.898735
Insula thickness	Yes	Liver	POGLUT1	3	119187785	119213555	0.4029	rs2688637	3.31	rs17203132	0.180325	5.36	0.424	511	4	lasso	0.19	1.2e-08	0.55685	0.57763	1	0.938387
Insula thickness	Yes	Brain_Cortex	POGLUT1	3	119187785	119213555	0.4363	rs2688637	3.31	rs17203132	0.212764	5.57	0.424	511	6	lasso	0.21	9.1e-09	0.7846	0.43269	1	0.888971
Insula thickness	Yes	Whole_Blood	POGLUT1	3	119187785	119213555	0.2772	rs2688637	3.31	rs17203132	0.163462	7.95	0.424	512	11	enet	0.17	2.4e-16	0.2196	0.82617	1	0.976515
Insula thickness	Yes	Liver	POGZ	1	151375200	151431941	0.217	rs4845579	-3.05	rs6689566	0.008946	-3.59	-0.122	347	4	lasso	0.025	0.029	0.0254	0.97976	1	0.994144
Insula thickness	Yes	Brain_Cortex	POGZ	1	151375200	151431941	0.1564	rs4845579	-3.05	rs2274533	0.105	4.53	-0.263	348	1	top1	0.11	7.3e-05	-0.263	0.792551	1	0.962222
Insula thickness	Yes	Whole_Blood	POGZ	1	151375200	151431941	0.2215	rs4845579	-3.05	rs11204824	0.16	8.05	-0.354	348	1	top1	0.16	8.4e-16	-0.354	0.72334	1	0.959912
Insula thickness	Yes	Whole_Blood	POLA2	11	65029233	65073060	0.1461	rs1205259	-2.3	rs2904967	0.0975	-6.66	0.326	335	5	lasso	0.11	2.6e-11	-0.29703	0.766444	1	0.969104
Insula thickness	Yes	Liver	POLD3	11	74303575	74380162	0.27	rs649937	2.33	rs2186955	0.107607	-4.73	2.198	406	4	lasso	0.13	3.6e-06	-1.6245	0.10426	1	0.739274
Insula thickness	Yes	Whole_Blood	POLD4	11	67118248	67124443	0.0682	rs2276020	3.09	rs749174	0.00459	-4	1.711	267	267	blup	0.029	0.00063	-0.26079	0.794253	1	0.971228
Insula thickness	Yes	Brain_Cortex	POLDIP2	17	26674036	26684545	0.3522	rs1990287	3.61	rs3093680	0.19811	-5.79	-0.057	271	1	top1	0.2	3.8e-08	0.057	0.95455	1	0.988357
Insula thickness	Yes	Liver	POLDIP3	22	42979727	43010968	0.259	rs4822173	3.18	rs5759143	0.017877	-3.71	-0.338	429	429	blup	0.045	0.0052	0.00414	0.996695	1	0.99911
Insula thickness	Yes	Whole_Blood	POLDIP3	22	42979727	43010968	0.1198	rs4822173	3.18	rs137086	0.031564	4.69	-0.239	430	5	lasso	0.055	3e-06	-0.3223	0.747	1	0.964653
Insula thickness	Yes	Brain_Cortex	POLE	12	133200348	133263945	0.6182	rs2141776	2.71	rs5745020	0.462	8.15	-1.696	247	8	lasso	0.47	1.9e-20	-1.7471	0.08061	1	0.644433
Insula thickness	Yes	Liver	POLE2	14	50110273	50155140	0.1155	rs12435094	3.18	rs17702149	0.043651	-4.15	0.568	388	1	top1	0.044	0.0056	-0.568	0.57003	1	0.938387
Insula thickness	Yes	Whole_Blood	POLE4	2	75185619	75197255	0.1186	rs6741029	-3.4	rs6732614	0.0502	-4.52	-0.041	470	6	lasso	0.056	2.7e-06	-1.12922	0.259	1	0.840427
Insula thickness	Yes	Brain_Cortex	POLG	15	89859534	89878092	0.22	rs11629584	-2.49	rs2307438	0.009393	4.55	-0.397	459	459	blup	0.057	0.003	-1.18168	0.237333	1	0.787193
Insula thickness	Yes	Whole_Blood	POLG2	17	62473902	62493154	0.1012	rs7223078	-3.36	rs8072421	0.00521	3.79	1.261	227	8	enet	0.035	0.00019	3.5604	0.00037	1	0.134264
Insula thickness	Yes	Brain_Cortex	POLH	6	43543887	43586701	0.307	rs2396004	3.03	rs3025010	-0.003653	3.3	0.291	437	437	blup	0.028	0.03	-1.07761	0.28121	1	0.820744
Insula thickness	Yes	Liver	POLI	18	51795774	51847636	0.274	rs1523853	-3.37	rs607877	0.097158	5.18	-0.46	333	13	enet	0.16	1.4e-07	-0.6619	0.5081	1	0.929683
Insula thickness	Yes	Brain_Cortex	POLI	18	51795774	51847636	0.612	rs1523853	-3.37	rs669442	0.228318	6.12	-0.42	333	12	lasso	0.45	5.1e-19	-1.1418	0.2535	1	0.802837
Insula thickness	Yes	Whole_Blood	POLI	18	51795774	51847636	0.4266	rs1523853	-3.37	rs11083046	0.208	-8.9	0.961	333	5	lasso	0.24	1.2e-23	-0.9705	0.33182	1	0.880312
Insula thickness	Yes	Brain_Cortex	POLK	5	74807581	74896969	0.1669	rs4704275	2.41	rs17650177	0.02467	-3.91	-0.882	355	355	blup	0.062	0.002	-0.1167	0.90706	1	0.980714
Insula thickness	Yes	Liver	POLM	7	44111846	44122139	0.3789	rs10264715	3.02	rs28745596	0.236951	6.25	-1.178	352	1	top1	0.24	1.2e-10	-1.178	0.2388	1	0.825361
Insula thickness	Yes	Whole_Blood	POLM	7	44111846	44122139	0.552	rs10264715	3.02	rs28745596	0.313808	10.79	-1.178	352	7	lasso	0.38	1.4e-39	-0.5897	0.55537	1	0.935912
Insula thickness	Yes	Brain_Cortex	POLR1A	2	86247339	86333278	0.4599	rs2113616	2.17	rs4832027	0.214973	-5.66	0.054	459	10	lasso	0.23	2.1e-09	-0.5404	0.588947	1	0.934671
Insula thickness	Yes	Whole_Blood	POLR1A	2	86247339	86333278	0.3671	rs2113616	2.17	rs311581	0.0545	-5.27	-0.051	459	45	enet	0.077	3.6e-08	-1.75298	0.0796	1	0.687894
Insula thickness	Yes	Liver	POLR1B	2	113299492	113334635	0.5905	rs17587029	2.16	rs13395779	0.366832	7.54	-0.757	398	1	top1	0.37	8.3e-17	-0.757	0.44905	1	0.921689
Insula thickness	Yes	Brain_Cortex	POLR1B	2	113299492	113334635	0.341	rs17587029	2.16	rs3789724	0.255376	6.09	-0.944	398	1	top1	0.26	2.5e-10	-0.944	0.34517	1	0.857068
Insula thickness	Yes	Whole_Blood	POLR1B	2	113299492	113334635	0.3213	rs17587029	2.16	rs13395779	0.156	8.01	-0.757	398	6	enet	0.16	9.9e-16	-0.86942	0.385	1	0.893402
Insula thickness	Yes	Whole_Blood	POLR1D	13	28194903	28241548	0.4606	rs11838661	-2.59	rs482704	0.192364	-8.69	1.33	529	10	lasso	0.21	1.7e-20	-1.47935	0.13905	1	0.758226
Insula thickness	Yes	Liver	POLR1E	9	37485932	37503694	0.23	rs13302352	2.56	rs3758223	0.097554	4.02	-0.283	437	1	top1	0.098	5.3e-05	-0.283	0.7772	1	0.9715
Insula thickness	Yes	Whole_Blood	POLR1E	9	37485932	37503694	0.0686	rs13302352	2.56	rs10758442	0.021615	-4.13	-0.033	437	1	top1	0.022	0.0027	0.033	0.97367	1	0.995842
Insula thickness	Yes	Brain_Cortex	POLR2C	16	57496299	57505862	0.335	rs1859259	-3.04	rs183419	0.12759	4.97	-0.895	580	12	lasso	0.15	2.1e-06	-0.7044	0.481176	1	0.903347
Insula thickness	Yes	Liver	POLR2D	2	128603840	128615731	0.3153	rs7423842	2.65	rs3816127	-0.003573	-3.74	0.327	371	371	blup	0.037	0.01	-0.489492	0.624494	1	0.94412
Insula thickness	Yes	Whole_Blood	POLR2D	2	128603840	128615731	0.0967	rs7423842	2.65	rs3816127	0.0635	-4.95	0.327	371	1	top1	0.063	5.9e-07	-0.327	0.744	1	0.963758
Insula thickness	Yes	Brain_Cortex	POLR2E	19	1086628	1095598	0.715	rs11878689	-2.96	rs6843	0.47963	8.01	0.165	452	1	top1	0.48	8.2e-21	0.165	0.868944	1	0.978267
Insula thickness	Yes	Whole_Blood	POLR2E	19	1086628	1095598	0.4609	rs11878689	-2.96	rs1046040	0.168129	-7.95	-0.408	452	10	lasso	0.25	2.2e-24	0.38302	0.701705	1	0.955642
Insula thickness	Yes	Liver	POLR2F	22	38348614	38437922	0.201	rs5756813	-4.94	rs139895	0.110675	4.98	-3.179	376	1	top1	0.11	1.7e-05	-3.179	0.001478	1	0.28604
Insula thickness	Yes	Whole_Blood	POLR2H	3	184079506	184086384	0.1256	rs4148568	-2.97	rs11539876	-0.001652	-3.75	0.35	513	513	blup	0.028	0.00072	-1.2185	0.22303	1	0.813934
Insula thickness	Yes	Whole_Blood	POLR2I	19	36604614	36605887	0.2236	rs8105993	3.23	rs757223	0.12107	6.79	-0.445	343	1	top1	0.12	3.9e-12	-0.445	0.65632	1	0.949152
Insula thickness	Yes	Liver	POLR2J2	7	102306524	102312076	0.4036	rs2694158	3.05	rs11981219	0.19987	5.85	1.1799	208	1	top1	0.2	4.6e-09	1.1799	0.23805	1	0.824244
Insula thickness	Yes	Brain_Cortex	POLR2J2	7	102306524	102312076	0.5347	rs2694158	3.05	rs11981219	0.323578	7	1.17987	208	5	lasso	0.36	7.7e-15	1.30294	0.1926	1	0.754481
Insula thickness	Yes	Whole_Blood	POLR2J2	7	102306524	102312076	0.4388	rs2694158	3.05	rs11981219	0.269589	10.02	1.18	208	1	top1	0.27	5.2e-27	1.1799	0.23805	1	0.8306
Insula thickness	Yes	Liver	POLR2J3	7	102178365	102213103	0.3438	rs2694158	3.05	rs4729791	-0.006597	3.19	1.407	228	228	blup	0.059	0.0015	1.2974	0.1945	1	0.801751
Insula thickness	Yes	Whole_Blood	POLR2J3	7	102178365	102213103	0.2625	rs2694158	3.05	rs12113073	0.008056	-4.63	-1.514	228	228	blup	0.047	1.5e-05	1.4609	0.14404	1	0.759574
Insula thickness	Yes	Whole_Blood	POLR2J4	7	44053161	44058769	0.137	rs10264715	3.02	rs4640970	0.04599	5.31	1.051	352	4	lasso	0.049	1.1e-05	1.1228	0.26152	1	0.840427
Insula thickness	Yes	Whole_Blood	POLR2L	11	837356	842545	0.1431	rs11603404	2.62	rs7924806	0.0865	5.85	-0.912	414	1	top1	0.086	5.4e-09	-0.912	0.361769	1	0.890073
Insula thickness	Yes	Brain_Cortex	POLR2M	15	57998253	58074960	0.395	rs17240566	-2.64	rs2733617	0.18085	5.3	-1.035	679	7	lasso	0.19	8.5e-08	-1.33237	0.182737	1	0.754175
Insula thickness	Yes	Liver	POLR3C	1	145592605	145611025	0.1831	rs17352281	2.16	rs9728619	0.082634	-3.95	0.024	108	1	top1	0.083	0.00019	-0.024	0.98085	1	0.994144
Insula thickness	Yes	Brain_Cortex	POLR3H	22	41921808	41940610	0.2988	rs11912946	-3.17	rs9611602	0.226303	6.17	-1.51	303	12	enet	0.25	6.1e-10	-1.9632	0.0496	1	0.569324
Insula thickness	Yes	Whole_Blood	POLR3K	16	96407	101645	0.2457	rs3918352	-2.12	rs2541593	0.0638	-6.01	-0.017	236	30	enet	0.13	5.9e-13	-0.57257	0.567	1	0.938477
Insula thickness	Yes	Liver	POLRMT	19	617223	633597	0.697	rs4897971	-2.9	rs10853990	0.209023	-6.1	0.65	464	1	top1	0.21	1.9e-09	-0.65	0.51569	1	0.929683
Insula thickness	Yes	Whole_Blood	POLRMT	19	617223	633597	0.1771	rs4897971	-2.9	rs28631088	0.00645	3.75	-0.394	464	7	lasso	0.01	0.029	-0.50399	0.61427	1	0.942779
Insula thickness	Yes	Whole_Blood	POM121B	7	72707497	72716496	0.2649	rs2353068	-2.9	rs757939	0.00578	-3.83	-1.925	160	22	enet	0.094	1.2e-09	-0.3232	0.74651	1	0.964653
Insula thickness	Yes	Liver	POM121C	7	75046069	75115548	0.3927	rs28737229	3.7	rs236670	0.069982	-4.21	0.2648	199	24	enet	0.12	7.3e-06	0.4224	0.67277	1	0.959115
Insula thickness	Yes	Brain_Cortex	POM121C	7	75046069	75115548	0.2497	rs28737229	3.7	rs17207196	0.271287	6.27	1.077	199	1	top1	0.27	5.7e-11	1.077	0.2815	1	0.820744
Insula thickness	Yes	Whole_Blood	POM121C	7	75046069	75115548	0.1034	rs28737229	3.7	rs17207196	0.058006	4.74	1.077	199	1	top1	0.058	1.8e-06	1.077	0.28148	1	0.855193
Insula thickness	Yes	Liver	POM121L9P	22	24647796	24661493	0.206	rs4820585	4.22	rs738811	0.026189	-3.99	-3.72	357	1	top1	0.026	0.026	3.72	0.000199	0.560185	0.119356
Insula thickness	Yes	Brain_Cortex	POMGNT2	3	43120724	43147568	0.2348	rs11709131	2.45	rs4683356	0.103514	5.23	-0.405	372	372	blup	0.14	6.7e-06	-1.0853	0.27777	1	0.818311
Insula thickness	Yes	Brain_Cortex	POMT1	9	134378289	134399187	0.4225	rs4740420	-3.69	rs7049110	0.227	-6.08	2.322	464	1	top1	0.23	3e-09	-2.322	0.02023	1	0.474325
Insula thickness	Yes	Whole_Blood	POMT1	9	134378289	134399187	0.088	rs4740420	-3.69	rs3887873	0.012856	-3.81	2.017	465	465	blup	0.014	0.014	-2.0749	0.038	1	0.566954
Insula thickness	Yes	Liver	POMZP3	7	76239303	76255000	0.3752	rs38700	2.27	rs10280733	0.09765	5.17	-0.28	161	161	blup	0.19	9.8e-09	-0.0125	0.99006	1	0.995009
Insula thickness	Yes	Brain_Cortex	POMZP3	7	76239303	76255000	0.6505	rs38700	2.27	rs11505688	0.576903	-8.91	0.00874	161	25	enet	0.64	3.9e-31	0.39244	0.6947	1	0.955479
Insula thickness	Yes	Whole_Blood	POMZP3	7	76239303	76255000	0.6017	rs38700	2.27	rs2527935	0.336141	11.45	0.359	161	31	enet	0.5	8.6e-57	-0.1027	0.91819	1	0.991498
Insula thickness	Yes	Liver	PON1	7	94926988	94954019	0.3712	rs10265007	3.81	rs757158	0.152246	5.35	-0.656	442	1	top1	0.15	4e-07	-0.656	0.51182	1	0.929683
Insula thickness	Yes	Liver	PON2	7	95034175	95064510	0.4985	rs10265007	3.81	rs43048	0.204396	-5.83	0.699	468	19	enet	0.21	1.4e-09	-0.9557	0.33922	1	0.869561
Insula thickness	Yes	Whole_Blood	PON2	7	95034175	95064510	0.2113	rs10265007	3.81	rs6946850	0.096397	6.07	-2.13	468	1	top1	0.096	6.9e-10	-2.13	0.03317	1	0.554238
Insula thickness	Yes	Brain_Cortex	PON3	7	94989256	95025675	0.2886	rs10265007	3.81	rs1585738	-0.005958	3.38	-1.397	456	4	lasso	-0.0043	0.52	-2.07515	0.038	1	0.541431
Insula thickness	Yes	Brain_Cortex	POP5	12	121016567	121019201	0.2093	rs11065126	-3.79	rs1167706	0.155	-4.98	0.365	413	4	lasso	0.2	4.4e-08	-0.6	0.54849	1	0.922735
Insula thickness	Yes	Liver	POPDC2	3	119355304	119384171	0.3427	rs2688637	3.31	rs8007	0.190348	-5.99	-1.349	516	1	top1	0.19	1.2e-08	1.349	0.17734	1	0.789749
Insula thickness	Yes	Whole_Blood	POPDC2	3	119355304	119384171	0.088	rs2688637	3.31	rs6807079	0.06119	5.57	-0.134	517	2	lasso	0.075	5.7e-08	0.5262	0.59873	1	0.940475
Insula thickness	Yes	Whole_Blood	POR	7	75528518	75616154	0.1181	rs28737229	3.7	rs3815455	0.088762	5.89	0.76	317	1	top1	0.089	3.3e-09	0.76	0.44725	1	0.913665
Insula thickness	Yes	Brain_Cortex	POT1	7	124462440	124569926	0.1837	rs993079	-3.2	rs7784168	0.030427	-4.21	0.126	353	353	blup	0.088	0.00027	-0.23978	0.8105	1	0.965755
Insula thickness	Yes	Liver	POU2F3	11	120107349	120190653	0.388	rs1893261	-3.55	rs2465654	0.304863	6.9	0.529	546	1	top1	0.3	1e-13	0.529	0.59681	1	0.938962
Insula thickness	Yes	Liver	POU5F1	6	31132119	31148508	0.285	NA	NA	NA	NA	NA	NA	175	0	enet	0.072	0.00049	NA	NA	NA	NA
Insula thickness	Yes	Whole_Blood	POU5F1	6	31132119	31148508	0.2765	NA	NA	NA	NA	NA	NA	176	0	enet	0.14	5.2e-14	NA	NA	NA	NA
Insula thickness	Yes	Whole_Blood	POU6F1	12	51580719	51611477	0.1173	rs4768967	-2.37	rs10735832	0.040348	-4.84	-0.897	407	4	lasso	0.056	2.8e-06	1.05446	0.29167	1	0.860474
Insula thickness	Yes	Liver	POU6F2-AS1	7	39444197	39445945	0.2213	rs4469355	-3.5	rs2190893	0.20881	5.86	1.269	417	1	top1	0.21	2e-09	1.269	0.20444	1	0.801751
Insula thickness	Yes	Brain_Cortex	PPA1	10	71962586	71993667	0.512	rs10998997	3.13	rs12355080	0.186378	5.71	0.24	704	1	top1	0.19	1e-07	0.24	0.81033	1	0.965755
Insula thickness	Yes	Whole_Blood	PPA1	10	71962586	71993667	0.3015	rs10998997	3.13	rs12355080	0.17657	8.12	0.24	704	15	enet	0.21	5.8e-21	0.3499	0.72643	1	0.960401
Insula thickness	Yes	Brain_Cortex	PPA2	4	106290234	106395238	0.3066	rs7655890	3.81	rs2726455	0.06302	-5.67	2.322	403	403	blup	0.2	2.8e-08	-1.3504	0.17689	1	0.754175
Insula thickness	Yes	Whole_Blood	PPA2	4	106290234	106395238	0.1959	rs7655890	3.81	rs1874758	0.0507	5.58	-3.582	403	4	lasso	0.087	5.2e-09	-1.5008	0.13342	1	0.758226
Insula thickness	Yes	Brain_Cortex	PPAPDC1B	8	38120648	38126761	0.1153	rs35422477	3.25	rs17435276	0.08455	4.27	-0.795	292	1	top1	0.085	0.00037	-0.795	0.426614	1	0.883769
Insula thickness	Yes	Whole_Blood	PPAPDC2	9	4662298	4665256	0.1858	rs4339696	-3.51	rs1485202	0.067796	5.82	0.445	694	9	enet	0.1	1.4e-10	-0.4565	0.64805	1	0.947037
Insula thickness	Yes	Liver	PPAPDC3	9	134165081	134184649	0.33	rs4740420	-3.69	rs10901363	0.09919	-4.86	-1.006	497	3	lasso	0.12	1.1e-05	0.21713	0.8281	1	0.976198
Insula thickness	Yes	Brain_Cortex	PPAPDC3	9	134165081	134184649	0.2598	rs4740420	-3.69	rs2483474	-0.00511	-3.55	0.896	496	3	lasso	0.0079	0.15	-0.38693	0.69881	1	0.955479
Insula thickness	Yes	Liver	PPCDC	15	75315896	75409803	0.2093	rs2472297	-2.52	rs7166105	0.01747	4.47	0.385	272	272	blup	0.08	0.00025	1.0098	0.31259	1	0.861302
Insula thickness	Yes	Whole_Blood	PPCDC	15	75315896	75409803	0.0762	rs2472297	-2.52	rs12441881	0.008517	3.97	-0.855	273	3	lasso	0.02	0.0038	0.01654	0.9868	1	0.996532
Insula thickness	Yes	Whole_Blood	PPDPF	20	62152077	62153559	0.3449	rs6089850	-3.46	rs310653	0.028512	-5.1	-0.496	440	48	enet	0.092	1.6e-09	0.1718	0.86358	1	0.982831
Insula thickness	Yes	Liver	PPFIA1	11	70116806	70230509	0.327	rs902869	3.19	rs670310	0.172842	-5.8	-1.862	419	1	top1	0.17	6e-08	1.862	0.0626	1	0.67475
Insula thickness	Yes	Brain_Cortex	PPFIA1	11	70116806	70230509	0.248	rs902869	3.19	rs11235935	0.174908	-5.31	-1.894	419	1	top1	0.17	2.7e-07	1.894	0.058225	1	0.582642
Insula thickness	Yes	Whole_Blood	PPFIA1	11	70116806	70230509	0.0876	rs902869	3.19	rs670310	0.0663	-5.51	-1.862	419	1	top1	0.066	3.3e-07	1.862	0.062603	1	0.670417
Insula thickness	Yes	Whole_Blood	PPFIA4	1	202995626	203047868	0.303	rs7547716	3.01	rs11579055	0.0792	-6.42	0.985	525	22	enet	0.15	4.7e-15	-0.63224	0.52723	1	0.929651
Insula thickness	Yes	Whole_Blood	PPHLN1	12	42632249	42842420	0.1135	rs6582412	-2.83	rs1796360	0.07282	5.75	-0.218	424	11	enet	0.087	5.1e-09	-1.00401	0.31537	1	0.870625
Insula thickness	Yes	Liver	PPIE	1	40157854	40229586	0.7107	rs12123609	-3.16	rs3738673	0.491514	8.91	0.2	389	12	enet	0.5	2e-24	0.3148	0.7529	1	0.962345
Insula thickness	Yes	Brain_Cortex	PPIE	1	40157854	40229586	0.4906	rs12123609	-3.16	rs12074147	0.358	7.1	0.197	389	1	top1	0.36	1.1e-14	0.197	0.843828	1	0.974937
Insula thickness	Yes	Whole_Blood	PPIE	1	40157854	40229586	0.5957	rs12123609	-3.16	rs7518431	0.494	13.56	0.188	389	8	lasso	0.5	6.3e-57	0.1939	0.84625	1	0.980986
Insula thickness	Yes	Liver	PPIF	10	81107225	81115093	0.5914	rs2395577	2.23	rs11002932	0.277	-6.56	-1.215	394	1	top1	0.28	2.1e-12	1.215	0.224366	1	0.819404
Insula thickness	Yes	Whole_Blood	PPIG	2	170440850	170497916	0.0919	rs10803839	-3.34	rs12464093	0.0426	-5.29	-0.112	436	1	top1	0.043	3.9e-05	0.112	0.911	1	0.991498
Insula thickness	Yes	Liver	PPIHP1	11	111900582	111901091	0.191	rs10891291	1.91	rs10502151	0.1386	-5.16	1.734	348	1	top1	0.14	1.4e-06	-1.734	0.08292	1	0.691321
Insula thickness	Yes	Whole_Blood	PPIL2	22	22006559	22051832	0.2423	rs4820091	3.11	rs1669125	0.115478	-7.02	-0.217	309	15	enet	0.13	3.9e-13	0.5239	0.6	1	0.940475
Insula thickness	Yes	Liver	PPIL3	2	201735630	201754026	0.5457	rs2540057	3.29	rs2136600	0.339282	-7.53	2.182	451	9	lasso	0.39	5.6e-18	-1.43159	0.152261	1	0.770588
Insula thickness	Yes	Brain_Cortex	PPIL3	2	201735630	201754026	0.6194	rs2540057	3.29	rs10197833	0.324098	-7.64	2.105	449	8	lasso	0.44	8.6e-19	-1.7682	0.077031	1	0.631784
Insula thickness	Yes	Whole_Blood	PPIL3	2	201735630	201754026	0.3707	rs2540057	3.29	rs11894842	0.228	-9.94	2.081	452	452	blup	0.27	1.2e-26	-1.6165	0.106	1	0.718967
Insula thickness	Yes	Whole_Blood	PPIL4	6	149825869	149867174	0.0774	rs9718079	2.98	rs4816	0.0214	-4.31	2.586	426	426	blup	0.032	0.00032	-1.95176	0.05097	1	0.632721
Insula thickness	Yes	Brain_Cortex	PPIL6	6	109711418	109761965	0.416	rs2806357	2.51	rs1476386	0.133266	-4.84	0.062	385	7	lasso	0.23	2.7e-09	-0.015532	0.98761	1	0.99726
Insula thickness	Yes	Whole_Blood	PPIP5K2	5	102455856	102548500	0.353	rs10068434	-3.78	rs26262	0.355044	-12.29	-1.367	320	320	blup	0.43	2.2e-47	1.42899	0.153	1	0.767726
Insula thickness	Yes	Brain_Cortex	PPM1A	14	60712470	60765805	0.203	rs170056	3.02	rs7156751	0.144333	5.04	1.396	286	1	top1	0.14	3.3e-06	1.396	0.16271	1	0.746439
Insula thickness	Yes	Brain_Cortex	PPM1F	22	22273793	22307209	0.1962	rs4820091	3.11	rs2027790	0.012031	-3.87	-0.911	414	1	top1	0.012	0.11	0.911	0.362	1	0.867449
Insula thickness	Yes	Whole_Blood	PPM1F	22	22273793	22307209	0.3772	rs4820091	3.11	rs9610750	0.229267	-9.63	0.023	414	6	lasso	0.26	2.6e-26	0.1402	0.889	1	0.988042
Insula thickness	Yes	Whole_Blood	PPM1G	2	27604061	27632554	0.0553	rs11887784	3.92	rs2280737	0.0342	-3.97	3.727	301	1	top1	0.034	0.00021	-3.727	0.000194	1	0.0866434
Insula thickness	Yes	Liver	PPM1K	4	89178772	89205921	0.3107	rs2725234	3.29	rs34813495	0.000258	3.78	-0.906	465	465	blup	0.14	1.8e-06	-2.1965	0.02805	1	0.53466
Insula thickness	Yes	Whole_Blood	PPM1L	3	160473390	160796695	0.1432	rs6763892	-2.39	rs1455870	0.084129	-5.88	0.641	335	1	top1	0.084	8.7e-09	-0.641	0.52152	1	0.928355
Insula thickness	Yes	Liver	PPM1M	3	52279841	52284613	0.2693	rs6774097	2.42	rs4082828	0.108558	5.44	0.63	328	1	top1	0.11	2e-05	0.63	0.52869	1	0.936014
Insula thickness	Yes	Brain_Cortex	PPM1M	3	52279841	52284613	0.413	rs6774097	2.42	rs6793317	0.179937	6.18	0.636	329	8	lasso	0.27	7.6e-11	0.1025	0.91836	1	0.981328
Insula thickness	Yes	Whole_Blood	PPM1M	3	52279841	52284613	0.0422	rs6774097	2.42	rs1011063	0.015214	-3.63	-1.076	329	329	blup	0.019	0.0048	0.0791	0.93694	1	0.993797
Insula thickness	Yes	Whole_Blood	PPM1N	19	45992035	46005768	0.096	rs10412761	3.26	rs4511641	0.055318	4.71	0.113	374	1	top1	0.055	3e-06	0.113	0.910031	1	0.991498
Insula thickness	Yes	Liver	PPP1CB	2	28974506	29025806	0.2539	rs17007529	3.06	rs3768666	0.107258	5.01	1.957	527	527	blup	0.11	1.2e-05	1.57247	0.115843	1	0.749714
Insula thickness	Yes	Whole_Blood	PPP1CB	2	28974506	29025806	0.1466	rs17007529	3.06	rs3768666	0.117	6.89	1.957	527	1	top1	0.12	9.6e-12	1.957	0.0503	1	0.631903
Insula thickness	Yes	Whole_Blood	PPP1R14A	19	38741877	38747231	0.0986	rs1643461	2.99	rs3816044	0.013026	-4.53	-0.906	362	362	blup	0.038	9.2e-05	-0.55608	0.578155	1	0.939372
Insula thickness	Yes	Brain_Cortex	PPP1R14B	11	64011956	64014410	0.224	rs3751120	-2.61	rs663743	0.053905	-4.58	2.016	342	342	blup	0.055	0.0035	-1.95134	0.051016	1	0.572777
Insula thickness	Yes	Liver	PPP1R15A	19	49375649	49379314	0.35	rs279448	3.31	rs2380121	0.098775	4.07	1.413	414	1	top1	0.099	4.8e-05	1.413	0.15766	1	0.770588
Insula thickness	Yes	Whole_Blood	PPP1R16A	8	145703366	145727504	0.2584	rs873884	3.18	rs2721173	0.224387	-9.89	2.369	194	17	enet	0.27	5.6e-27	-2.5328	0.011317	1	0.388796
Insula thickness	Yes	Liver	PPP1R1A	12	54969171	54982443	0.324	rs11832807	-3.91	rs7971175	-0.00628	-3.22	-0.591	413	413	blup	0.098	4.9e-05	2.4883	0.01284	1	0.461173
Insula thickness	Yes	Whole_Blood	PPP1R21	2	48667737	48742525	0.1349	rs12475492	-3.24	rs28439229	0.0589	4.89	0.268	429	1	top1	0.059	1.5e-06	0.268	0.789	1	0.971228
Insula thickness	Yes	Brain_Cortex	PPP1R2P1	6	32846948	32847625	0.229	NA	NA	NA	NA	NA	NA	266	0	enet	0.035	0.016	NA	NA	NA	NA
Insula thickness	Yes	Brain_Cortex	PPP1R32	11	61248592	61258403	0.203	rs17156580	-3.28	rs2943808	0.007905	-3.47	-0.188	374	374	blup	0.0086	0.14	0.11249	0.910433	1	0.981328
Insula thickness	Yes	Whole_Blood	PPP1R3G	6	5085720	5087455	0.1464	rs17280622	2.54	rs1247000	0.074	5.6	0.036	635	1	top1	0.074	6.9e-08	0.036	0.97128	1	0.995842
Insula thickness	Yes	Liver	PPP1R9A	7	94536514	94925727	0.3107	rs1568214	3.87	rs2293740	-0.001564	-3.42	0.331	354	354	blup	0.096	6.1e-05	1.4181	0.15616	1	0.770588
Insula thickness	Yes	Whole_Blood	PPP1R9A	7	94536514	94925727	0.0815	rs1568214	3.87	rs2204630	0.032234	4.42	0.664	354	354	blup	0.04	7.1e-05	2.6859	0.00723	1	0.358118
Insula thickness	Yes	Whole_Blood	PPP2CA	5	133530025	133561833	0.0956	rs247464	3.71	rs328040	0.004251	-3.96	2.192	402	402	blup	0.015	0.0099	-0.98927	0.323	1	0.875917
Insula thickness	Yes	Whole_Blood	PPP2CB	8	30631973	30671830	0.4314	rs1559681	-3.02	rs4733509	0.245627	10.18	-0.041	377	15	enet	0.29	9.6e-29	-0.2154	0.829494	1	0.976687
Insula thickness	Yes	Whole_Blood	PPP2R1A	19	52693292	52730687	0.12	rs9917069	2.56	rs1465556	0.071322	5.32	0.206	551	1	top1	0.071	1.2e-07	0.206	0.836791	1	0.978776
Insula thickness	Yes	Brain_Cortex	PPP2R1B	11	111606005	111637151	0.307	rs3802842	-2.16	rs615642	0.207882	6.03	-1.472	372	7	lasso	0.26	2.2e-10	-1.55685	0.119507	1	0.702644
Insula thickness	Yes	Whole_Blood	PPP2R1B	11	111606005	111637151	0.1879	rs3802842	-2.16	rs10789849	0.0326	5.48	-1.461	373	16	enet	0.061	1e-06	-0.58418	0.559097	1	0.935912
Insula thickness	Yes	Brain_Cortex	PPP2R2C	4	6322305	6565327	0.4686	rs11732389	-4.33	rs6813956	0.13949	4.57	-0.628	533	1	top1	0.14	4.8e-06	-0.628	0.53	1	0.922001
Insula thickness	Yes	Whole_Blood	PPP2R2D	10	133747955	133773331	0.2129	rs1574448	2.46	rs7096563	0.087887	-5.87	0.508	512	1	top1	0.088	4e-09	-0.508	0.61145	1	0.942779
Insula thickness	Yes	Brain_Cortex	PPP2R3A	3	135684515	135866733	0.23	rs35837273	-2.38	rs1519260	-0.00472	-3.62	1.344	300	300	blup	0.044	0.0087	-0.7658	0.44381	1	0.894494
Insula thickness	Yes	Liver	PPP2R3C	14	35554673	35591723	0.4067	rs3783316	-1.93	rs17103240	0.051133	5.18	0.545	368	368	blup	0.13	2.3e-06	-0.2106	0.83324	1	0.976198
Insula thickness	Yes	Brain_Cortex	PPP2R3C	14	35554673	35591723	0.336	rs3783316	-1.93	rs1056879	0.270567	-6.07	-0.074	367	6	lasso	0.28	3.8e-11	0.05573	0.95556	1	0.988357
Insula thickness	Yes	Whole_Blood	PPP2R3C	14	35554673	35591723	0.4182	rs3783316	-1.93	rs11156875	0.266356	-10.65	-0.45	368	7	lasso	0.37	1.3e-38	0.3766	0.70649	1	0.957888
Insula thickness	Yes	Whole_Blood	PPP2R4	9	131873229	131911225	0.2364	rs17457313	-2.58	rs9697030	0.160348	-8.87	1.093	384	24	enet	0.2	4.7e-20	-1.1823	0.23709	1	0.830164
Insula thickness	Yes	Whole_Blood	PPP2R5A	1	212458879	212535200	0.2363	rs878947	-2.42	rs903119	0.279	10.21	0.549	444	3	lasso	0.28	4.3e-28	0.47747	0.63303	1	0.943813
Insula thickness	Yes	Whole_Blood	PPP2R5C	14	102228135	102394326	0.114	rs11626687	3.92	rs12050211	0.052014	-4.95	-0.135	360	12	enet	0.057	2.3e-06	-0.6578	0.51064	1	0.925489
Insula thickness	Yes	Whole_Blood	PPP2R5D	6	42952237	42979831	0.0712	rs3763236	-3.68	rs7759302	0.0156	-4.5	-0.772	371	1	top1	0.016	0.0094	0.772	0.44011	1	0.9126
Insula thickness	Yes	Liver	PPP2R5E	14	63838075	64010092	0.3202	rs10438151	2.73	rs11158507	-0.005927	2.91	0.886	366	31	enet	0.0076	0.14	-0.433	0.66503	1	0.95674
Insula thickness	Yes	Whole_Blood	PPP3CA	4	101944566	102269435	0.0625	rs2645368	2.52	rs2851062	0.0147	3.61	0.062	359	1	top1	0.015	0.011	0.062	0.95056	1	0.993797
Insula thickness	Yes	Brain_Cortex	PPP3CC	8	22298332	22398357	0.1528	rs7829314	-2.93	rs1116084	0.09989	-4.47	-0.181	525	1	top1	0.1	0.00011	0.181	0.856368	1	0.978267
Insula thickness	Yes	Whole_Blood	PPP4R1	18	9546789	9615238	0.2471	rs11665182	3.17	rs694861	0.074	-6.09	0.061	532	10	lasso	0.13	2.1e-13	-0.7066	0.47981	1	0.914735
Insula thickness	Yes	Brain_Cortex	PPP4R4	14	94612465	94746072	0.308	rs10134551	3.5	rs1107110	0.182264	-5.1	0.461	759	1	top1	0.18	1.4e-07	-0.461	0.6448	1	0.947209
Insula thickness	Yes	Whole_Blood	PPP5C	19	46850251	46896238	0.5449	rs929777	-3.25	rs4802307	0.355153	-11.44	-1.525	413	7	lasso	0.39	2.4e-41	1.26928	0.20434	1	0.80039
Insula thickness	Yes	Brain_Cortex	PPP6C	9	127908852	127952218	0.109	rs13288963	3.03	rs608895	0.0673	-3.92	0.025	322	1	top1	0.067	0.0014	-0.025	0.98005	1	0.995116
Insula thickness	Yes	Whole_Blood	PPP6C	9	127908852	127952218	0.0702	rs13288963	3.03	rs636033	0.010478	-4.54	-2.147	322	322	blup	0.029	0.00064	2.3524	0.01865	1	0.485569
Insula thickness	Yes	Brain_Cortex	PPP6R2	22	50781733	50883428	0.1815	rs35197053	3.47	rs7284870	0.022667	4.24	-1.093	368	15	enet	0.061	0.0022	-0.74963	0.453	1	0.89792
Insula thickness	Yes	Whole_Blood	PPT1	1	40538379	40563375	0.6122	rs12123609	-3.16	rs4660383	0.402	-12.18	0.005	419	22	enet	0.45	4.1e-49	0.29397	0.76878	1	0.969912
Insula thickness	Yes	Whole_Blood	PPT2	6	32121738	32132359	0.0444	NA	NA	NA	NA	NA	NA	160	0	top1	0.011	0.023	NA	NA	NA	NA
Insula thickness	Yes	Brain_Cortex	PPWD1	5	64859066	64883376	0.1843	rs251312	3.06	rs245560	0.219568	-5.6	0.507	418	1	top1	0.22	6e-09	-0.507	0.61215	1	0.943648
Insula thickness	Yes	Liver	PQLC2	1	19638820	19655794	0.1863	rs3813987	2.73	rs12118471	0.09234	4.97	0.038	487	12	enet	0.11	1.6e-05	0.3306	0.74091	1	0.962021
Insula thickness	Yes	Whole_Blood	PQLC2	1	19638820	19655794	0.1393	rs3813987	2.73	rs2473808	0.0854	-6.12	-0.867	488	1	top1	0.085	6.7e-09	0.867	0.38594	1	0.893402
Insula thickness	Yes	Whole_Blood	PRADC1	2	73455134	73460366	0.0816	rs11559241	-2.03	rs1018342	0.0356	-4.76	-0.697	285	8	enet	0.038	9.1e-05	0.79757	0.425	1	0.907426
Insula thickness	Yes	Brain_Cortex	PRB2	12	11544476	11653975	0.3465	rs4763731	-3.43	rs2965706	-0.00508	4.27	-1.175	442	442	blup	0.08	0.00054	-0.2311	0.81724	1	0.96777
Insula thickness	Yes	Whole_Blood	PRDM15	21	43218385	43299591	0.2312	rs748319	3.06	rs9983923	0.109305	6.57	0.753	783	1	top1	0.11	4.7e-11	0.753	0.45145	1	0.913665
Insula thickness	Yes	Whole_Blood	PRDM4	12	108126643	108155049	0.1301	rs10778561	3.35	rs1814335	0.002761	-4.32	0.314	466	466	blup	0.046	1.9e-05	-0.10315	0.91784	1	0.991498
Insula thickness	Yes	Whole_Blood	PRDM5	4	121606074	121844025	0.3396	rs6534243	2.04	rs907297	0.201	-9.21	0.141	453	23	enet	0.25	2.1e-24	0.3918	0.69517	1	0.955625
Insula thickness	Yes	Brain_Cortex	PRDM8	4	81105033	81125483	0.2939	rs4547818	-2.41	rs2168813	0.20692	5.41	0.168	366	1	top1	0.21	1.8e-08	0.168	0.86658	1	0.978267
Insula thickness	Yes	Liver	PRDX1	1	45976740	45988719	0.1671	rs6657284	-2.21	rs781232	0.062404	-3.96	-1.92	284	1	top1	0.062	0.0011	1.92	0.05486	1	0.659961
Insula thickness	Yes	Brain_Cortex	PRDX1	1	45976740	45988719	0.1744	rs6657284	-2.21	rs454624	0.0119	3.67	0.298	284	284	blup	0.082	0.00043	-0.7398	0.45942	1	0.89792
Insula thickness	Yes	Whole_Blood	PRDX1	1	45976740	45988719	0.0646	rs6657284	-2.21	rs7536557	0.0115	4.33	0.603	284	3	lasso	0.025	0.0014	0.88079	0.37843	1	0.893402
Insula thickness	Yes	Whole_Blood	PRDX5	11	64085560	64089283	0.1766	rs3751120	-2.61	rs12798333	0.109	6.98	-0.076	360	5	lasso	0.13	1.2e-12	-0.35587	0.721938	1	0.959911
Insula thickness	Yes	Whole_Blood	PRDX6	1	173446405	173457946	0.2458	rs12060864	-3.02	rs912767	0.12	7.7	0.789	318	318	blup	0.18	9.4e-18	2.10349	0.03542	1	0.563245
Insula thickness	Yes	Whole_Blood	PREB	2	27353681	27357543	0.149	rs11887784	3.92	rs2289358	0.00359	-3.8	-0.269	320	320	blup	0.017	0.0074	0.22423	0.823	1	0.976515
Insula thickness	Yes	Liver	PRELID1	5	176730775	176731851	0.4363	rs393923	-2.2	rs28362590	0.305277	-7.02	0.408	315	1	top1	0.31	9.6e-14	-0.408	0.68327	1	0.959115
Insula thickness	Yes	Whole_Blood	PRELID1	5	176730775	176731851	0.3604	rs393923	-2.2	rs10051822	0.153874	-7.66	0.53	315	27	enet	0.19	1.1e-18	-0.38564	0.7	1	0.955625
Insula thickness	Yes	Liver	PREP	6	105725440	105850959	0.19	rs7750532	-3.66	rs12215640	0.0313	-4.74	-0.406	444	6	lasso	0.041	0.007	0.4135	0.67927	1	0.959115
Insula thickness	Yes	Whole_Blood	PREX1	20	47240790	47444420	0.1317	rs968479	2.72	rs6012490	0.006009	-4.3	1.559	470	470	blup	0.048	1.2e-05	-1.3338	0.18228	1	0.782044
Insula thickness	Yes	Brain_Cortex	PREX2	8	68864353	69149265	0.2766	rs4737896	-2.31	rs1434762	0.02378	-4.21	-0.028	538	538	blup	0.06	0.0024	-0.1721	0.863388	1	0.978267
Insula thickness	Yes	Liver	PRG2	11	57154267	57158130	0.209	rs7130252	2.91	rs10896615	0.132928	-4.73	-0.53	381	1	top1	0.13	2.3e-06	0.53	0.59611	1	0.938962
Insula thickness	Yes	Liver	PRICKLE1	12	42852140	42984157	0.179	rs17505804	-3.98	rs1878578	-0.00448	-4.38	0.883	444	6	lasso	0.022	0.036	-2.5451	0.01093	1	0.439542
Insula thickness	Yes	Liver	PRICKLE2	3	64079543	64253655	0.271	rs2280162	-3.55	rs1471377	0.078852	-5.06	1.403	601	5	lasso	0.17	6.2e-08	-0.71274	0.47601	1	0.929683
Insula thickness	Yes	Brain_Cortex	PRIMPOL	4	185570767	185615771	0.2846	rs6819977	-4.1	rs2696051	0.13062	4.88	0.413	576	1	top1	0.13	9.8e-06	0.413	0.67961	1	0.951333
Insula thickness	Yes	Whole_Blood	PRKAB1	12	120105558	120119435	0.3485	rs2519535	2.58	rs7310266	0.188032	-8.46	-0.062	462	6	lasso	0.28	7.1e-28	0.33714	0.73601	1	0.960862
Insula thickness	Yes	Liver	PRKAB2	1	146626685	146644129	0.0998	rs631288	-3.81	rs1123333	0.05724	-4.08	-0.617	379	1	top1	0.057	0.0017	0.617	0.53723	1	0.936014
Insula thickness	Yes	Whole_Blood	PRKAB2	1	146626685	146644129	0.1432	rs631288	-3.81	rs590286	0.0565	-5.77	-0.28	380	380	blup	0.091	2.2e-09	1.6242	0.10433	1	0.718967
Insula thickness	Yes	Liver	PRKAR1B	7	588834	767287	0.3501	rs13233139	-2.14	rs9886054	0.267283	-7.18	-0.677	293	9	lasso	0.3	1.2e-13	0.7793	0.43583	1	0.9174
Insula thickness	Yes	Whole_Blood	PRKCB	16	23847322	24231932	0.0758	rs198188	-2.96	rs7404095	0.098831	-6.25	0.051	479	1	top1	0.099	4.2e-10	-0.051	0.959	1	0.994455
Insula thickness	Yes	Brain_Cortex	PRKCD	3	53190025	53226733	0.4599	rs13314396	2.44	rs750527	0.093284	-4.95	-0.345	375	11	lasso	0.16	9.1e-07	0.8329	0.40488	1	0.874431
Insula thickness	Yes	Whole_Blood	PRKCDBP	11	6340176	6341877	0.2722	rs9659	4.05	rs10500666	0.0148	4.69	-0.738	620	10	lasso	0.062	8e-07	-1.48503	0.137536	1	0.758226
Insula thickness	Yes	Whole_Blood	PRKCE	2	45878484	46415129	0.1704	rs10206235	3.35	rs505310	0.00622	4.29	-0.443	682	682	blup	0.032	0.00033	0.87118	0.384	1	0.893402
Insula thickness	Yes	Whole_Blood	PRKCSH	19	11546109	11561783	0.1804	rs17001086	-3.58	rs28440978	0.028989	4.72	0.603	396	1	top1	0.029	0.00061	0.603	0.546509	1	0.934268
Insula thickness	Yes	Whole_Blood	PRKCZ	1	1981909	2106752	0.0813	rs16825102	-3.07	rs12410859	0.039	-4.55	1.423	370	1	top1	0.039	8.2e-05	-1.423	0.15474	1	0.767726
Insula thickness	Yes	Brain_Cortex	PRKD2	19	47177532	47220384	0.318	rs929777	-3.25	rs874462	0.237248	-5.81	-1.465	352	3	lasso	0.29	1.4e-11	1.9598	0.05002	1	0.569324
Insula thickness	Yes	Whole_Blood	PRKD2	19	47177532	47220384	0.3441	rs929777	-3.25	rs3786705	0.166717	7.96	2.02	352	33	enet	0.24	4.7e-24	2.73258	0.006284	1	0.353552
Insula thickness	Yes	Liver	PRKD3	2	37477645	37551951	0.1854	rs7573966	3.88	rs12712528	0.029421	3.97	1.375	469	18	enet	0.097	5.4e-05	2.92744	0.003418	1	0.292589
Insula thickness	Yes	Brain_Cortex	PRKD3	2	37477645	37551951	0.203	rs7573966	3.88	rs6708524	0.080044	4.07	1.863	469	11	enet	0.094	0.00017	0.7275	0.466909	1	0.899936
Insula thickness	Yes	Whole_Blood	PRKD3	2	37477645	37551951	0.2592	rs7573966	3.88	rs6730503	0.102	6.93	1.173	469	33	enet	0.18	1.9e-17	1.08155	0.279	1	0.853802
Insula thickness	Yes	Whole_Blood	PRKRIP1	7	102004319	102067123	0.0857	rs2694158	3.05	rs803118	0.019197	3.93	0.432	252	6	enet	0.026	0.0011	0.9753	0.32939	1	0.879849
Insula thickness	Yes	Liver	PRKXP1	15	101093734	101099159	0.5163	rs748386	-3.41	rs12460	0.35809	-7.53	0.221	592	6	lasso	0.4	1.1e-18	0.312	0.755055	1	0.962345
Insula thickness	Yes	Brain_Cortex	PRKXP1	15	101093734	101099159	0.841	rs748386	-3.41	rs12460	0.397961	-8.14	0.221	592	21	enet	0.55	8.6e-25	0.64983	0.515802	1	0.916988
Insula thickness	Yes	Whole_Blood	PRKXP1	15	101093734	101099159	0.4071	rs748386	-3.41	rs12460	0.279617	-10.18	0.221	592	7	lasso	0.3	7.7e-31	0.42432	0.67133	1	0.954353
Insula thickness	Yes	Brain_Cortex	PRLHR	10	120352916	120355160	0.249	rs962890	3.28	rs17586389	-0.003208	-3.91	-1.246	496	496	blup	0.058	0.0028	0.111117	0.911523	1	0.981328
Insula thickness	Yes	Whole_Blood	PRMT2	21	48055079	48085036	0.4502	rs2070432	2.89	rs9306157	0.127199	8.29	2.745	279	279	blup	0.37	1e-38	2.2306	0.02571	1	0.523698
Insula thickness	Yes	Whole_Blood	PRMT5	14	23391385	23398794	0.3581	rs2075846	2.86	rs4981454	0.265993	-10.24	0.535	577	27	enet	0.27	1.2e-26	-0.3174	0.75097	1	0.965743
Insula thickness	Yes	Liver	PRMT6	1	107599267	107601916	0.83	rs17509795	2.95	rs1730850	0.684403	-10.31	0.588	458	9	lasso	0.7	1.6e-41	-0.6777	0.49799	1	0.929683
Insula thickness	Yes	Whole_Blood	PRMT6	1	107599267	107601916	0.2783	rs17509795	2.95	rs1730859	0.235	-9.45	0.575	458	1	top1	0.24	2.4e-23	-0.575	0.56529	1	0.938273
Insula thickness	Yes	Liver	PRMT7	16	68344877	68392230	0.4604	rs6499188	-2.62	rs3785129	0.315	-7.11	0.033	316	35	enet	0.32	1.7e-14	0.0106	0.992	1	0.996247
Insula thickness	Yes	Brain_Cortex	PRMT7	16	68344877	68392230	0.3634	rs6499188	-2.62	rs11075672	0.322118	-6.68	0.057	317	1	top1	0.32	4.3e-13	-0.057	0.954545	1	0.988357
Insula thickness	Yes	Whole_Blood	PRMT7	16	68344877	68392230	0.1899	rs6499188	-2.62	rs11075672	0.097461	-7.15	0.057	317	317	blup	0.12	1.8e-12	-0.67611	0.499	1	0.920406
Insula thickness	Yes	Brain_Cortex	PROB1	5	138727635	138730885	0.1426	rs2060224	-3.37	rs11242465	0.02128	-4.1	-0.298	261	11	enet	0.073	0.00091	0.8291	0.40705	1	0.876516
Insula thickness	Yes	Whole_Blood	PROB1	5	138727635	138730885	0.0755	rs2060224	-3.37	rs4315920	0.003561	-3.85	-0.448	261	261	blup	0.011	0.024	0.23064	0.818	1	0.976515
Insula thickness	Yes	Liver	PROC	2	128176003	128186822	0.3092	rs1866236	-2.73	rs1158867	0.138203	-4.97	0.135	423	1	top1	0.14	1.4e-06	-0.135	0.892612	1	0.983544
Insula thickness	Yes	Brain_Cortex	PROCA1	17	27030215	27038872	0.3189	rs1990287	3.61	rs550816	0.074325	-4.56	-0.373	315	315	blup	0.12	2.5e-05	0.5861	0.5578	1	0.925479
Insula thickness	Yes	Whole_Blood	PROCA1	17	27030215	27038872	0.1409	rs1990287	3.61	rs28548383	0.106	-7.31	-1.641	316	3	lasso	0.14	1.6e-13	1.5775	0.115	1	0.740233
Insula thickness	Yes	Liver	PROCR	20	33759876	33765165	0.2361	rs1018447	-2.98	rs6579211	0.018963	-4.23	0.656	353	15	enet	0.1	3.1e-05	-0.0744	0.94071	1	0.991292
Insula thickness	Yes	Whole_Blood	PROK2	3	71820807	71834357	0.2119	rs11710615	2.89	rs9310221	0.052322	-4.65	-0.472	558	59	enet	0.07	1.7e-07	0.7433	0.45731	1	0.914116
Insula thickness	Yes	Whole_Blood	PROKR2	20	5282317	5297378	0.0763	rs1131382	3.32	rs6516015	0.012751	-4.27	1.936	527	17	enet	0.029	0.00062	-1.7629	0.07792	1	0.687894
Insula thickness	Yes	Brain_Cortex	PROM1	4	15965871	16086001	0.3868	rs12510434	-2.6	rs1554243	0.10483	-4.75	-0.669	581	39	enet	0.13	9.8e-06	1.0706	0.28435	1	0.824242
Insula thickness	Yes	Brain_Cortex	PROM2	2	95940201	95957056	0.2045	rs6743870	-1.99	rs3112985	0.170369	-5.7	-0.45	122	122	blup	0.22	6.8e-09	0.7411	0.458657	1	0.89792
Insula thickness	Yes	Whole_Blood	PROS1	3	93591881	93692910	0.0566	rs13097875	2.12	rs9290469	0.015581	-4.5	1.167	169	169	blup	0.036	0.00014	-0.7532	0.45136	1	0.913665
Insula thickness	Yes	Whole_Blood	PROSC	8	37620111	37637283	0.229	rs1573266	2.78	rs7463174	0.092304	6.82	-0.831	253	1	top1	0.092	1.6e-09	-0.831	0.405974	1	0.894644
Insula thickness	Yes	Whole_Blood	PROSER2	10	11865338	11914276	0.2512	rs4623797	3.38	rs10906026	0.121991	6.78	0.409	434	5	lasso	0.13	2.5e-13	-0.2396	0.81062	1	0.975175
Insula thickness	Yes	Liver	PROZ	13	113812968	113826694	0.655	rs1929025	3.24	rs7335409	0.0643	-4.93	0.118	436	28	enet	0.37	5.2e-17	-0.4573	0.64747	1	0.953008
Insula thickness	Yes	Whole_Blood	PROZ	13	113812968	113826694	0.1842	rs1929025	3.24	rs553316	0.142745	-7.82	-0.381	436	7	lasso	0.15	2e-14	0.392745	0.69451	1	0.955625
Insula thickness	Yes	Whole_Blood	PRPF19	11	60658202	60674060	0.0727	rs3825020	2.79	rs2023854	0.027	-4.79	0.235	410	410	blup	0.036	0.00014	0.44192	0.658548	1	0.950418
Insula thickness	Yes	Whole_Blood	PRPF38A	1	52870236	52886511	0.0832	rs649676	2.85	rs7512768	0.0675	5.36	2.347	257	1	top1	0.067	2.6e-07	2.347	0.01893	1	0.490659
Insula thickness	Yes	Liver	PRPF4	9	116037623	116055185	0.581	rs10981863	2.41	rs3810919	0.359132	7.41	-1.184	608	1	top1	0.36	2.1e-16	-1.184	0.2364	1	0.824244
Insula thickness	Yes	Brain_Cortex	PRPF4	9	116037623	116055185	0.4075	rs10981863	2.41	rs17763934	0.165	5.37	-1.446	608	5	lasso	0.18	2e-07	-1.33907	0.18055	1	0.754175
Insula thickness	Yes	Whole_Blood	PRPF4	9	116037623	116055185	0.1732	rs10981863	2.41	rs3810918	0.135162	7.24	-1.169	608	1	top1	0.14	1.9e-13	-1.169	0.2424	1	0.832773
Insula thickness	Yes	Whole_Blood	PRPF6	20	62612488	62664453	0.1256	rs3003137	2.8	rs816937	0.004205	3.85	0.307	375	1	top1	0.0042	0.11	0.307	0.75884	1	0.968313
Insula thickness	Yes	Brain_Cortex	PRPH2	6	42664340	42690312	0.647	rs3763236	-3.68	rs835	0.56018	8.72	-0.812	364	3	lasso	0.6	1.6e-28	-0.437786	0.66154	1	0.949014
Insula thickness	Yes	Brain_Cortex	PRPSAP1	17	74305567	74380602	0.6182	rs443970	2.6	rs2279056	0.348038	-7.02	1.695	430	8	lasso	0.36	6.5e-15	-1.6641	0.09609	1	0.67093
Insula thickness	Yes	Whole_Blood	PRPSAP1	17	74305567	74380602	0.1243	rs443970	2.6	rs164009	0.00402	-3.96	2.421	431	431	blup	0.02	0.0036	-1.2863	0.198	1	0.798426
Insula thickness	Yes	Liver	PRPSAP2	17	18759612	18834581	0.1944	rs4924967	5.34	rs11078421	0.175246	5.25	-1.193	154	1	top1	0.18	4.8e-08	-1.193	0.23287	1	0.819404
Insula thickness	Yes	Brain_Cortex	PRPSAP2	17	18759612	18834581	0.2091	rs4924967	5.34	rs8073436	0.090797	-4.67	0.381	154	1	top1	0.091	0.00023	-0.381	0.7032	1	0.955479
Insula thickness	Yes	Liver	PRR12	19	50094900	50129581	0.344	rs3810261	-2.54	rs13346402	0.193051	5.62	2.071	362	6	lasso	0.19	8.3e-09	2.3561	0.01847	1	0.514223
Insula thickness	Yes	Brain_Cortex	PRR12	19	50094900	50129581	0.309	rs3810261	-2.54	rs11083979	0.173885	5.1	1.241	362	1	top1	0.17	2.9e-07	1.241	0.214606	1	0.771135
Insula thickness	Yes	Liver	PRR15	7	29603427	29606911	0.3769	rs11773326	3.05	rs1955083	0.126033	4.52	0.408	630	9	lasso	0.14	9.3e-07	0.2674	0.78918	1	0.973095
Insula thickness	Yes	Whole_Blood	PRR24	19	47778142	47778979	0.1919	rs3844440	2.75	rs4804036	0.147295	7.43	0.473	331	1	top1	0.15	1.4e-14	0.473	0.636213	1	0.944236
Insula thickness	Yes	Brain_Cortex	PRR26	10	695888	711109	0.209	rs1890677	2.31	rs11250267	0.006406	-3.46	-0.418	397	1	top1	0.0064	0.17	0.418	0.675947	1	0.950619
Insula thickness	Yes	Liver	PRR4	12	10977559	11324212	0.211	rs2167482	-2.8	rs10772397	0.06506	4.62	2.404	358	358	blup	0.066	0.0008	0.8997	0.36829	1	0.878128
Insula thickness	Yes	Brain_Cortex	PRR4	12	10977559	11324212	0.177	rs2167482	-2.8	rs2599420	0.0291	3.97	0.144	358	358	blup	0.06	0.0025	-0.1778	0.85885	1	0.978267
Insula thickness	Yes	Whole_Blood	PRR4	12	10977559	11324212	0.1847	rs2167482	-2.8	rs7968647	0.10215	7.26	2.159	358	358	blup	0.13	3.7e-13	1.85666	0.06336	1	0.673039
Insula thickness	Yes	Whole_Blood	PRRC1	5	126853301	126890781	0.1857	rs1422317	3	rs453202	0.037339	4.89	-1.053	383	383	blup	0.053	4.8e-06	0.22725	0.82	1	0.976515
Insula thickness	Yes	Whole_Blood	PRRC2A	6	31588497	31605548	0.0827	NA	NA	NA	NA	NA	NA	286	0	top1	0.068	2.3e-07	NA	NA	NA	NA
Insula thickness	Yes	Whole_Blood	PRRC2B	9	134269480	134375584	0.0882	rs4740420	-3.69	rs2275498	0.01105	3.86	0.636	506	506	blup	0.028	0.00077	2.8452	0.00444	1	0.305327
Insula thickness	Yes	Liver	PRRG2	19	50083903	50094272	0.253	rs3810261	-2.54	rs3745473	0.146805	5.6	-0.004	364	15	enet	0.18	4e-08	0.3889	0.69732	1	0.961484
Insula thickness	Yes	Whole_Blood	PRRG4	11	32851489	32879669	0.1726	rs7130977	-2.36	rs197697	0.0739	5.69	0.011	338	1	top1	0.074	7e-08	0.011	0.991223	1	0.997062
Insula thickness	Yes	Whole_Blood	PRRT3	3	9987226	9994078	0.1405	rs696319	-3	rs6764807	0.055151	-4.96	0.226	497	1	top1	0.055	3.1e-06	-0.226	0.8212	1	0.976515
Insula thickness	Yes	Whole_Blood	PRSS22	16	2902728	2908171	0.159	rs6501170	2.21	rs732532	0.030029	-4.5	0.342	318	1	top1	0.03	0.00049	-0.342	0.732	1	0.960862
Insula thickness	Yes	Brain_Cortex	PRSS3	9	33750515	33799230	0.5024	rs3739678	-3.27	rs855434	0.371	7.27	-0.147	302	18	enet	0.41	3.9e-17	-0.21698	0.82823	1	0.968141
Insula thickness	Yes	Whole_Blood	PRSS30P	16	2889569	2892711	0.2932	rs6501170	2.21	rs7192880	0.114794	-7.92	0.568	306	9	enet	0.22	5e-22	-1.01486	0.31	1	0.86721
Insula thickness	Yes	Liver	PRSS35	6	84222194	84235423	0.22	rs13203062	-3.58	rs3798886	0.233	-6.58	-2.428	310	20	enet	0.25	4.6e-11	2.2247	0.0261	1	0.531857
Insula thickness	Yes	Brain_Cortex	PRSS36	16	31150246	31161415	0.428	rs4889630	-2.04	rs889555	0.298169	6.69	-1.7	247	3	enet	0.3	3.8e-12	-1.7137	0.086576	1	0.647496
Insula thickness	Yes	Brain_Cortex	PRSS37	7	141536086	141541287	0.1978	rs12534759	2.8	rs12703406	0.085186	-4.75	0.735	464	1	top1	0.085	0.00035	-0.735	0.4623	1	0.898735
Insula thickness	Yes	Brain_Cortex	PRSS3P4	9	33613846	33614007	0.5549	rs3739678	-3.27	rs12005354	0.207	5.71	-1.232	347	1	top1	0.21	1.7e-08	-1.232	0.21795	1	0.775481
Insula thickness	Yes	Liver	PRSS45	3	46783582	46853206	0.5566	rs6441971	3.52	rs6810260	0.026329	5.29	0.669	317	48	enet	0.11	1.5e-05	0.69261	0.48855	1	0.929683
Insula thickness	Yes	Brain_Cortex	PRSS45	3	46783582	46853206	0.2651	rs6441971	3.52	rs6810260	0.204391	5.55	0.669	317	1	top1	0.2	2.2e-08	0.669	0.5035	1	0.913981
Insula thickness	Yes	Whole_Blood	PRSS50	3	46753605	46854064	0.1172	rs6441971	3.52	rs6810260	0.008925	-4.18	0.669	317	1	top1	0.0089	0.039	-0.669	0.5035	1	0.921767
Insula thickness	Yes	Liver	PRSS53	16	31095518	31100284	0.4303	rs4889630	-2.04	rs749671	0.344	-7.58	1.134	239	5	lasso	0.35	7.1e-16	-1.0416	0.298	1	0.855014
Insula thickness	Yes	Whole_Blood	PRSS53	16	31095518	31100284	0.0851	rs4889630	-2.04	rs7197717	0.064142	-5.85	-1.262	239	239	blup	0.079	2.7e-08	1.11362	0.265	1	0.84366
Insula thickness	Yes	Brain_Cortex	PRSS54	16	58318309	58328951	0.2264	rs246258	-3.8	rs2288012	0.108977	4.71	-0.813	490	1	top1	0.11	5.5e-05	-0.813	0.416218	1	0.880538
Insula thickness	Yes	Whole_Blood	PRUNE2	9	79226292	79521003	0.6683	rs567111	3.12	rs560094	0.5772	14.77	0.509	534	31	enet	0.59	3.3e-72	0.4786	0.63222	1	0.943813
Insula thickness	Yes	Whole_Blood	PRX	19	40899675	40919273	0.1935	rs34406232	-3.01	rs7258698	0.032723	5.16	-0.782	380	16	enet	0.075	5.9e-08	-0.59435	0.552278	1	0.935393
Insula thickness	Yes	Brain_Cortex	PSCA	8	143751726	143764142	0.4637	rs9297976	3.21	rs1435453	0.28418	-6.61	2.775	408	39	enet	0.3	4.1e-12	-2.4399	0.014693	1	0.437478
Insula thickness	Yes	Liver	PSD4	2	113914902	113966973	0.5425	rs11123176	2.94	rs3791336	0.231499	6.47	0.902	453	28	enet	0.31	9.1e-14	1.14804	0.250953	1	0.828311
Insula thickness	Yes	Brain_Cortex	PSD4	2	113914902	113966973	0.2422	rs11123176	2.94	rs3791336	0.085195	4.16	0.902	452	4	lasso	0.091	0.00023	1.1323	0.257488	1	0.802911
Insula thickness	Yes	Whole_Blood	PSD4	2	113914902	113966973	0.6242	rs11123176	2.94	rs12711765	0.383	12.27	1.627	453	28	enet	0.46	2.1e-50	1.49528	0.135	1	0.758226
Insula thickness	Yes	Liver	PSEN1	14	73603126	73690399	0.1742	rs362384	-3.84	rs741842	0.073791	-4.68	-3.074	406	7	lasso	0.074	0.0004	3.0209	0.00252	1	0.28604
Insula thickness	Yes	Whole_Blood	PSEN1	14	73603126	73690399	0.2532	rs362384	-3.84	rs214260	0.171629	-8.13	-2.256	406	5	lasso	0.23	2.3e-22	1.7632	0.07787	1	0.687894
Insula thickness	Yes	Whole_Blood	PSEN2	1	227057885	227083806	0.0726	rs17391089	-2	rs12405779	0.00288	3.55	-1.312	494	494	blup	0.01	0.031	-0.98592	0.32417	1	0.876195
Insula thickness	Yes	Whole_Blood	PSMA2	7	42956460	42971798	0.2798	rs17796805	2.47	rs644027	0.176886	8.63	0.367	457	1	top1	0.18	2e-17	0.367	0.71362	1	0.958519
Insula thickness	Yes	Brain_Cortex	PSMA4	15	78832747	78841604	0.326	rs16969514	2.96	rs1040262	0.017992	4.25	0.0861	426	6	lasso	0.077	0.00064	0.33601	0.736864	1	0.955781
Insula thickness	Yes	Whole_Blood	PSMA4	15	78832747	78841604	0.115	rs16969514	2.96	rs3813570	0.099114	-6.34	-0.012	426	1	top1	0.099	3.9e-10	0.012	0.99043	1	0.996955
Insula thickness	Yes	Liver	PSMA5	1	109941653	109969062	0.3419	rs17643426	-2.65	rs7528419	0.043	3.85	-0.406	425	425	blup	0.089	0.00012	-1.789	0.07362	1	0.689721
Insula thickness	Yes	Brain_Cortex	PSMB1	6	170844205	170862429	0.141	rs727619	2.62	rs10946273	0.064699	4.06	-0.338	267	8	enet	0.089	0.00026	0.53309	0.59397	1	0.935124
Insula thickness	Yes	Whole_Blood	PSMB1	6	170844205	170862429	0.2047	rs727619	2.62	rs7775031	0.111	6.62	-0.732	267	1	top1	0.11	3.1e-11	-0.732	0.46417	1	0.914735
Insula thickness	Yes	Liver	PSMB3	17	36908989	36920484	0.5313	rs4795281	-2.65	rs1043515	0.175058	5.43	-0.395	351	1	top1	0.18	4.9e-08	-0.395	0.69284	1	0.961234
Insula thickness	Yes	Whole_Blood	PSMB3	17	36908989	36920484	0.3007	rs4795281	-2.65	rs228269	0.0454	6.37	1.251	352	3	lasso	0.24	9.3e-24	1.7115	0.087	1	0.6907
Insula thickness	Yes	Brain_Cortex	PSMB5	14	23485752	23504439	0.409	rs2075846	2.86	rs11543947	0.019001	-4.14	0.206	535	33	enet	0.12	2.2e-05	1.44111	0.14955	1	0.74546
Insula thickness	Yes	Brain_Cortex	PSMB7	9	127115745	127177723	0.1522	rs16927233	-3.33	rs10818951	-2.74e-07	-3.97	-0.097	399	399	blup	0.03	0.026	0.64284	0.52033	1	0.920004
Insula thickness	Yes	Whole_Blood	PSMB8	6	32808494	32811824	0.1187	NA	NA	NA	NA	NA	NA	266	0	lasso	0.039	8.6e-05	NA	NA	NA	NA
Insula thickness	Yes	Whole_Blood	PSMB9	6	32821938	32827362	0.4196	NA	NA	NA	NA	NA	NA	266	0	lasso	0.38	2.8e-40	NA	NA	NA	NA
Insula thickness	Yes	Liver	PSMC3	11	47440320	47447993	0.358	rs2957873	-3.02	rs10838739	0.133004	-5.68	0.942	288	36	enet	0.28	2.5e-12	-1.5366	0.12439	1	0.750707
Insula thickness	Yes	Liver	PSMC5	17	61905032	61909379	0.1368	rs2058194	-3.11	rs6504179	0.016196	-3.98	1.095	328	328	blup	0.024	0.031	-0.3444	0.73057	1	0.961484
Insula thickness	Yes	Brain_Cortex	PSMC5	17	61905032	61909379	0.1576	rs2058194	-3.11	rs9897229	0.083504	-4.31	1.157	328	9	enet	0.096	0.00016	-1.6596	0.09699	1	0.673495
Insula thickness	Yes	Whole_Blood	PSMC6	14	53173890	53195305	0.1122	rs762063	4.12	rs10130056	0.002157	3.53	-0.546	357	357	blup	0.022	0.0024	-0.4243	0.67134	1	0.954353
Insula thickness	Yes	Liver	PSMD13	11	236546	252981	0.265	rs11603404	2.62	rs1045288	0.14361	5.03	0.476	294	1	top1	0.14	8.8e-07	0.476	0.63407	1	0.946398
Insula thickness	Yes	Brain_Cortex	PSMD13	11	236546	252981	0.393	rs11603404	2.62	rs2272563	0.320497	6.78	0.429	294	11	lasso	0.33	2.2e-13	0.44488	0.656407	1	0.947209
Insula thickness	Yes	Whole_Blood	PSMD13	11	236546	252981	0.2028	rs11603404	2.62	rs6598060	0.167	8.02	0.277	294	1	top1	0.17	2e-16	0.277	0.78178	1	0.971228
Insula thickness	Yes	Liver	PSMD14	2	162164549	162268228	0.2683	rs1114338	-2.88	rs973940	0.023445	-3.66	0.711	384	26	enet	0.044	0.0054	-0.002354	0.998122	1	0.99911
Insula thickness	Yes	Whole_Blood	PSMD2	3	184016497	184026842	0.2052	rs4148568	-2.97	rs6845	0.085369	-5.83	-0.684	527	1	top1	0.085	6.7e-09	0.684	0.49398	1	0.919857
Insula thickness	Yes	Brain_Cortex	PSMD4	1	151227179	151239955	0.16	rs7548516	2.45	rs2769273	0.0537	-3.81	-1.112	308	4	lasso	0.088	0.00027	0.3092	0.757167	1	0.958996
Insula thickness	Yes	Whole_Blood	PSMD4	1	151227179	151239955	0.1646	rs7548516	2.45	rs1056847	0.0115	-4.9	-0.469	308	308	blup	0.026	0.0011	0.32679	0.74383	1	0.963758
Insula thickness	Yes	Liver	PSMD5	9	123577774	123605262	0.466	rs10119527	2.95	rs4837796	0.286785	6.92	-0.457	373	16	enet	0.35	6e-16	-0.3149	0.7528	1	0.962345
Insula thickness	Yes	Whole_Blood	PSMD5	9	123577774	123605262	0.0432	rs10119527	2.95	rs992669	0.034451	5.1	0.833	373	3	lasso	0.035	0.00019	0.7562	0.44955	1	0.913665
Insula thickness	Yes	Liver	PSMD5-AS1	9	123587106	123616651	0.891	rs10119527	2.95	rs1837	0.428965	8.8	-1.403	359	38	enet	0.63	2.2e-34	-0.59345	0.5529	1	0.938387
Insula thickness	Yes	Brain_Cortex	PSMD5-AS1	9	123587106	123616651	0.848	rs10119527	2.95	rs12343516	0.524	8.67	-0.466	359	25	enet	0.55	4e-25	-0.84626	0.39741	1	0.873586
Insula thickness	Yes	Whole_Blood	PSMD5-AS1	9	123587106	123616651	0.8472	rs10119527	2.95	rs1060817	0.606551	15.06	-0.284	359	30	enet	0.69	6.2e-95	-0.6204	0.53501	1	0.929651
Insula thickness	Yes	Whole_Blood	PSMD6-AS2	3	63989698	63997824	0.1431	rs2280162	-3.55	rs831574	0.03776	-5.07	1.158	584	1	top1	0.038	0.0001	-1.158	0.24686	1	0.832773
Insula thickness	Yes	Whole_Blood	PSMD9	12	122326637	122355767	0.07	rs12827036	-3.21	rs1168658	0.033698	-4.9	2.221	337	4	lasso	0.035	0.00017	-2.29895	0.02151	1	0.516062
Insula thickness	Yes	Brain_Cortex	PSMF1	20	1093906	1160596	0.556	rs6039609	3.14	rs6039915	0.144961	-5.33	1.42	712	18	lasso	0.19	1.1e-07	-2.1533	0.0313	1	0.525113
Insula thickness	Yes	Liver	PSMG1	21	40546695	40555777	0.277	rs369906	3.4	rs8132295	0.10925	-4.91	-0.52	640	1	top1	0.11	1.9e-05	0.52	0.6031	1	0.938962
Insula thickness	Yes	Brain_Cortex	PSMG1	21	40546695	40555777	0.314	rs369906	3.4	rs2836958	0.061559	4.96	2.343	640	38	enet	0.079	0.00057	1.451	0.1468	1	0.74546
Insula thickness	Yes	Whole_Blood	PSMG3	7	1606966	1610641	0.1506	rs11767177	3.36	rs2033572	0.091579	-5.91	-0.603	352	3	lasso	0.1	2.9e-10	0.399	0.68988	1	0.955435
Insula thickness	Yes	Liver	PSMG3-AS1	7	1609709	1629262	0.157	rs11767177	3.36	rs1464541	0.00413	3.44	-0.117	350	350	blup	0.051	0.003	0.1489	0.88165	1	0.981839
Insula thickness	Yes	Brain_Cortex	PSMG3-AS1	7	1609709	1629262	0.373	rs11767177	3.36	rs4518570	0.156336	-4.96	-0.295	350	6	lasso	0.19	5.6e-08	0.29001	0.7718	1	0.960017
Insula thickness	Yes	Liver	PSMG4	6	3231637	3303607	0.385	rs4959247	-3.2	rs1127485	0.0716	-4.71	-0.484	615	11	lasso	0.1	3.9e-05	0.5457	0.58527	1	0.938387
Insula thickness	Yes	Brain_Cortex	PSMG4	6	3231637	3303607	0.478	rs4959247	-3.2	rs1127485	0.172539	-5.93	-0.484	615	13	lasso	0.22	3.8e-09	1.01136	0.31184	1	0.840404
Insula thickness	Yes	Whole_Blood	PSMG4	6	3231637	3303607	0.1421	rs4959247	-3.2	rs4421240	0.017	-4.78	-1.435	615	615	blup	0.048	1.3e-05	0.296443	0.76689	1	0.969424
Insula thickness	Yes	Liver	PSORS1C1	6	31082527	31107869	0.173	NA	NA	NA	NA	NA	NA	175	0	blup	0.067	0.00075	NA	NA	NA	NA
Insula thickness	Yes	Brain_Cortex	PSORS1C1	6	31082527	31107869	0.45	NA	NA	NA	NA	NA	NA	175	0	enet	0.13	8.7e-06	NA	NA	NA	NA
Insula thickness	Yes	Liver	PSORS1C2	6	31105313	31107127	0.326	NA	NA	NA	NA	NA	NA	175	0	enet	0.13	4.2e-06	NA	NA	NA	NA
Insula thickness	Yes	Liver	PSORS1C3	6	31141512	31145676	0.55	NA	NA	NA	NA	NA	NA	175	0	lasso	0.25	2e-11	NA	NA	NA	NA
Insula thickness	Yes	Whole_Blood	PSORS1C3	6	31141512	31145676	0.4823	NA	NA	NA	NA	NA	NA	176	0	enet	0.21	3.1e-21	NA	NA	NA	NA
Insula thickness	Yes	Brain_Cortex	PSPC1P1	13	19775777	19801572	0.425	rs4769387	-2.67	rs1856007	0.234192	5.84	-0.646	338	1	top1	0.23	1.6e-09	-0.646	0.51828	1	0.918459
Insula thickness	Yes	Brain_Cortex	PSPH	7	56078744	56119297	0.2893	rs13227670	2.52	rs11982736	0.062298	4.61	-0.582	277	2	lasso	0.22	5.6e-09	0.13106	0.8957	1	0.978323
Insula thickness	Yes	Whole_Blood	PSPH	7	56078744	56119297	0.3342	rs13227670	2.52	rs11238377	0.133405	7.18	-0.843	277	16	enet	0.14	6.5e-14	0.156	0.87603	1	0.985395
Insula thickness	Yes	Liver	PSPHP1	7	55832490	55840981	0.7162	rs13227670	2.55	rs11982736	0.289529	6.77	-0.582	354	1	top1	0.29	5.3e-13	-0.582	0.56057	1	0.938387
Insula thickness	Yes	Brain_Cortex	PSPHP1	7	55832490	55840981	0.7364	rs13227670	2.55	rs11982736	0.17809	6.37	-0.582	354	354	blup	0.34	1e-13	-0.55461	0.5792	1	0.930488
Insula thickness	Yes	Whole_Blood	PSPHP1	7	55832490	55840981	0.8156	rs13227670	2.55	rs11982736	0.265775	9.91	-0.582	354	69	enet	0.45	3.7e-49	-0.023	0.98166	1	0.996354
Insula thickness	Yes	Liver	PSRC1	1	109822178	109825808	0.6797	rs17643426	-2.65	rs7528419	0.432089	8.27	-0.406	442	1	top1	0.43	2.2e-20	-0.406	0.68474	1	0.959115
Insula thickness	Yes	Brain_Cortex	PSRC1	1	109822178	109825808	0.3987	rs17643426	-2.65	rs629301	0.0717	5.29	-0.435	442	5	lasso	0.16	1.2e-06	-0.361	0.718128	1	0.955479
Insula thickness	Yes	Whole_Blood	PSRC1	1	109822178	109825808	0.1323	rs17643426	-2.65	rs646776	0.0699	5.35	-0.417	442	9	enet	0.074	6.3e-08	0.08161	0.93495	1	0.993797
Insula thickness	Yes	Whole_Blood	PSTPIP2	18	43563502	43652226	0.2633	rs9959813	3.11	rs616345	0.0602	-5.92	-1.095	515	7	lasso	0.11	1.9e-11	-0.6025	0.54687	1	0.934268
Insula thickness	Yes	Whole_Blood	PTBP3	9	114980715	115095947	0.0746	rs16916590	2.57	rs7357749	0.004005	4.05	-0.328	457	1	top1	0.004	0.12	-0.328	0.74291	1	0.963758
Insula thickness	Yes	Liver	PTCD1	7	99014362	99036539	0.1433	rs6955512	3.24	rs11973173	0.087108	-4.29	1.335	319	1	top1	0.087	0.00013	-1.335	0.18188	1	0.791924
Insula thickness	Yes	Whole_Blood	PTCH1	9	98205262	98279339	0.1131	rs28520360	2.97	rs28535536	0.058261	5.42	1.367	421	2	lasso	0.063	6.6e-07	1.6362	0.10179	1	0.716988
Insula thickness	Yes	Liver	PTCHD3P1	10	29698331	29776674	0.3711	rs1860403	2.93	rs2274494	0.138	6.06	-0.075	718	6	lasso	0.18	3e-08	0.0129	0.989709	1	0.995009
Insula thickness	Yes	Brain_Cortex	PTCHD3P1	10	29698331	29776674	0.42	rs1860403	2.93	rs10082484	0.250211	6.19	-0.149	718	1	top1	0.25	3.9e-10	-0.149	0.881554	1	0.978267
Insula thickness	Yes	Whole_Blood	PTCHD3P1	10	29698331	29776674	0.1857	rs1860403	2.93	rs2274493	0.138054	7.3	0.288	718	3	lasso	0.14	2.9e-14	0.154	0.87759	1	0.986121
Insula thickness	Yes	Whole_Blood	PTDSS2	11	448268	491387	0.1006	rs11603404	2.62	rs12806062	0.0557	-5.52	0.767	386	1	top1	0.056	2.8e-06	-0.767	0.443082	1	0.913665
Insula thickness	Yes	Whole_Blood	PTER	10	16478942	16555736	0.0975	rs4748282	3.73	rs768926	-0.00242	3.56	0.571	551	551	blup	0.034	0.00023	0.7348	0.46248	1	0.914735
Insula thickness	Yes	Whole_Blood	PTGDR	14	52734431	52743442	0.17	rs762063	4.12	rs5020509	0.130344	-7.16	0.242	569	1	top1	0.13	5.4e-13	-0.242	0.80878	1	0.973971
Insula thickness	Yes	Whole_Blood	PTGDS	9	139871956	139876193	0.2762	NA	NA	NA	NA	NA	NA	382	0	lasso	0.19	3e-18	NA	NA	NA	NA
Insula thickness	Yes	Brain_Cortex	PTGER3	1	71318036	71513491	0.5642	rs481940	2.95	rs4612577	0.224	-5.74	1.324	367	11	lasso	0.27	4.4e-11	-1.9646	0.049462	1	0.569324
Insula thickness	Yes	Whole_Blood	PTGFR	1	78769568	79005434	0.1017	rs12074883	2.5	rs596123	0.0308	-4.42	1.986	358	1	top1	0.031	0.00042	-1.986	0.04703	1	0.610864
Insula thickness	Yes	Brain_Cortex	PTGFRN	1	117452679	117532980	0.2274	rs12059918	2.34	rs6692981	-0.00722	3.88	-0.787	428	428	blup	0.033	0.02	-0.9342	0.350176	1	0.863557
Insula thickness	Yes	Brain_Cortex	PTGR1	9	114312002	114362135	0.4463	rs16916590	2.57	rs4979007	0.11	-4.56	1.766	498	498	blup	0.15	2.2e-06	-0.94767	0.3433	1	0.855839
Insula thickness	Yes	Whole_Blood	PTGR1	9	114312002	114362135	0.0938	rs16916590	2.57	rs12342716	0.023006	-5.05	-0.878	498	6	enet	0.037	0.00012	0.1607	0.87229	1	0.983974
Insula thickness	Yes	Liver	PTGR2	14	74318547	74353319	0.6623	rs9788450	3.88	rs8020267	0.08485	5.29	-1.344	390	14	lasso	0.25	2.7e-11	-2.4016	0.01632	1	0.499155
Insula thickness	Yes	Brain_Cortex	PTGR2	14	74318547	74353319	0.412	rs9788450	3.88	rs8020267	0.253226	5.88	-1.344	390	1	top1	0.25	3e-10	-1.344	0.17895	1	0.754175
Insula thickness	Yes	Whole_Blood	PTGR2	14	74318547	74353319	0.2148	rs9788450	3.88	rs8020267	0.018207	5.25	-1.344	390	6	lasso	0.15	1.6e-14	-2.1627	0.03056	1	0.537671
Insula thickness	Yes	Whole_Blood	PTGS1	9	125132824	125157982	0.1162	rs1578425	-3.23	rs7035313	-0.002375	-3.91	-0.948	522	17	enet	0.031	0.00039	0.2015	0.84032	1	0.980218
Insula thickness	Yes	Brain_Cortex	PTK2	8	141667999	142012315	0.1636	rs3639	-2.35	rs12680723	0.14822	-5.47	-0.391	408	2	lasso	0.18	1.7e-07	0.6001	0.54844	1	0.922735
Insula thickness	Yes	Whole_Blood	PTK2B	8	27168999	27316903	0.1703	rs17466684	2.97	rs17057051	0.045199	5.31	0.183	630	4	lasso	0.075	5.5e-08	0.1564	0.875743	1	0.985395
Insula thickness	Yes	Whole_Blood	PTK7	6	43044006	43129457	0.1196	rs3763236	-3.68	rs4711741	0.0152	-4.53	-1.124	372	372	blup	0.039	8.6e-05	0.997628	0.31846	1	0.871965
Insula thickness	Yes	Liver	PTMA	2	232571622	232578251	0.175	rs16827884	2.48	rs838424	0.031853	3.73	-0.257	342	342	blup	0.06	0.0014	0.758361	0.448235	1	0.921689
Insula thickness	Yes	Brain_Cortex	PTPLAD2	9	20995306	21031635	0.1505	rs615544	-3.33	rs2151002	0.0856	4.19	-0.662	465	1	top1	0.086	0.00034	-0.662	0.50797	1	0.913981
Insula thickness	Yes	Whole_Blood	PTPLAD2	9	20995306	21031635	0.1144	rs615544	-3.33	rs10757181	-0.002361	3.2	-0.487	466	466	blup	0.017	0.0071	-0.5751	0.5652	1	0.938273
Insula thickness	Yes	Liver	PTPN12	7	77166592	77269388	0.3278	rs6465687	-2.96	rs10270482	0.148583	5.58	-0.836	375	375	blup	0.2	5.7e-09	-0.3254	0.74484	1	0.962211
Insula thickness	Yes	Brain_Cortex	PTPN12	7	77166592	77269388	0.2366	rs6465687	-2.96	rs12537271	0.051209	-4.5	-0.619	375	7	lasso	0.11	3.9e-05	-0.05463	0.9564	1	0.988357
Insula thickness	Yes	Whole_Blood	PTPN12	7	77166592	77269388	0.1666	rs6465687	-2.96	rs11761707	0.041576	-5.52	-1.247	375	6	lasso	0.083	1.2e-08	0.7667	0.44324	1	0.913665
Insula thickness	Yes	Brain_Cortex	PTPN20CP	10	49272334	49327498	0.428	rs1867579	2.9	rs11101258	0.061019	3.96	0.732	249	28	enet	0.21	1e-08	-0.191542	0.848101	1	0.975829
Insula thickness	Yes	Liver	PTPN3	9	112137746	112260590	0.222	rs3943672	-3.1	rs10124300	0.057678	4.25	0.678	581	6	lasso	0.067	0.00074	0.704	0.4814	1	0.929683
Insula thickness	Yes	Whole_Blood	PTPN7	1	202116141	202130716	0.1127	rs4950760	-3.14	rs2077566	0.0307	-4.56	0.281	398	4	lasso	0.043	3.9e-05	-0.09427	0.9249	1	0.992092
Insula thickness	Yes	Liver	PTPRCAP	11	67202981	67205518	0.221	rs2276020	3.09	rs1638588	0.185654	-5.92	1.927	243	1	top1	0.19	1.8e-08	-1.927	0.05398	1	0.657808
Insula thickness	Yes	Brain_Cortex	PTPRCAP	11	67202981	67205518	0.475	rs2276020	3.09	rs1476792	0.311613	-6.75	1.835	243	10	lasso	0.32	4.6e-13	-2.05293	0.040079	1	0.55488
Insula thickness	Yes	Liver	PTPRF	1	43990858	44089343	0.2865	rs11541153	-3.02	rs501299	0.042627	4.31	0.885	444	444	blup	0.087	0.00013	-0.0349	0.97218	1	0.994144
Insula thickness	Yes	Whole_Blood	PTPRM	18	7566780	8406758	0.2834	rs401932	3.35	rs11081349	0.0325	-4.72	-0.614	470	30	enet	0.13	3.7e-13	-0.4836	0.62869	1	0.943737
Insula thickness	Yes	Whole_Blood	PTPRN	2	220154345	220174370	0.3358	rs1477511	-2.56	rs11887718	0.211	8.88	0.551	417	4	lasso	0.23	6e-23	0.82689	0.408	1	0.895444
Insula thickness	Yes	Brain_Cortex	PTPRN2	7	157331750	158380480	0.3238	rs6947178	3.09	rs10260982	0.054478	-4.31	-1.288	421	9	lasso	0.083	0.00042	1.13846	0.2549	1	0.802911
Insula thickness	Yes	Brain_Cortex	PTPRR	12	71031853	71314623	0.2796	rs10506596	2.71	rs4619240	0.00572	3.81	-1.662	516	516	blup	0.075	0.00078	-2.257	0.02401	1	0.48317
Insula thickness	Yes	Liver	PTPRT	20	40701392	41818610	0.2271	rs6030445	-3.38	rs6030681	0.003694	3.41	-1.077	502	502	blup	0.03	0.019	-1.9883	0.04677	1	0.632369
Insula thickness	Yes	Whole_Blood	PTPRVP	1	202137179	202158583	0.2575	rs4950760	-3.14	rs3935008	0.0844	-5.9	0.648	397	1	top1	0.084	8.2e-09	-0.648	0.51698	1	0.928355
Insula thickness	Yes	Brain_Cortex	PTRH1	9	130455257	130479122	0.3022	rs3217738	-2.19	rs7865146	-0.00485	3.7	-0.093	370	370	blup	0.015	0.084	-0.05142	0.95899	1	0.988357
Insula thickness	Yes	Liver	PTS	11	112097088	112140678	0.349	rs10891291	1.91	rs10891337	0.18247	-5.51	-0.887	409	1	top1	0.18	2.4e-08	0.887	0.37508	1	0.881001
Insula thickness	Yes	Liver	PTTG1IP	21	46269500	46293752	0.662	rs4818919	3.41	rs235314	0.35644	7.38	-1.244	568	1	top1	0.36	2.9e-16	-1.244	0.2135	1	0.81107
Insula thickness	Yes	Whole_Blood	PTTG1IP	21	46269500	46293752	0.2958	rs4818919	3.41	rs235266	0.093697	-6.71	-1.193	568	60	enet	0.13	1.4e-12	-0.121	0.9037	1	0.990718
Insula thickness	Yes	Whole_Blood	PUS10	2	61169104	61245296	0.1856	rs17009924	2.79	rs13001021	0.0275	-4.65	0.465	325	6	lasso	0.066	3.6e-07	0.23036	0.818	1	0.976515
Insula thickness	Yes	Whole_Blood	PUS7L	12	44122410	44152620	0.115	rs9634255	-3.08	rs4251425	0.059071	5.06	-0.399	362	1	top1	0.059	1.4e-06	-0.399	0.68989	1	0.955435
Insula thickness	Yes	Whole_Blood	PUSL1	1	1243947	1246976	0.1075	rs3819001	-2.08	rs12410087	0.0191	-4.46	-0.87	257	1	top1	0.019	0.0046	0.87	0.3843	1	0.893402
Insula thickness	Yes	Whole_Blood	PVALB	22	37196728	37215523	0.4053	rs228907	-3.99	rs4821544	0.297743	-10.51	0.936	671	3	lasso	0.31	8.2e-32	-1.0322	0.302	1	0.8654
Insula thickness	Yes	Whole_Blood	PVR	19	45147098	45166850	0.0911	rs8104483	3.01	rs846900	0.034178	-4.78	-0.276	429	28	enet	0.05	8.7e-06	-0.33751	0.73573	1	0.960862
Insula thickness	Yes	Brain_Cortex	PVRIG	7	99815864	99819113	0.279	rs221791	2.12	rs1637001	0.152183	5.3	-0.413	281	281	blup	0.16	6.2e-07	-1.91387	0.0556	1	0.582642
Insula thickness	Yes	Liver	PVRL2	19	45349432	45392485	0.642	rs8104483	3.01	rs440277	0.452195	-8.36	0.218	421	1	top1	0.45	1.4e-21	-0.218	0.82743	1	0.976198
Insula thickness	Yes	Whole_Blood	PVRL2	19	45349432	45392485	0.7047	rs8104483	3.01	rs4803767	0.432418	12.62	2.99	421	8	lasso	0.56	1.1e-67	3.50941	0.000449	1	0.137205
Insula thickness	Yes	Whole_Blood	PVT1	8	128806779	129113499	0.2152	rs4733588	4.27	rs16902510	0.116881	7.1	-2.978	622	10	enet	0.12	1.8e-12	-3.1997	0.001376	1	0.251024
Insula thickness	Yes	Whole_Blood	PWP1	12	108079509	108106944	0.2444	rs10778561	3.35	rs744267	0.132217	7.26	1.467	456	1	top1	0.13	3.6e-13	1.467	0.14238	1	0.758226
Insula thickness	Yes	Brain_Cortex	PWP2	21	45527171	45551063	0.27	rs4818919	3.41	rs2277805	0.000231	3.48	0.809	421	29	enet	0.035	0.017	-0.3686	0.7125	1	0.955479
Insula thickness	Yes	Liver	PWRN1	15	24738284	24897277	0.2842	rs12912307	-2.5	rs6576351	0.08416	4.79	0.954	325	325	blup	0.086	0.00014	0.5456	0.585369	1	0.938387
Insula thickness	Yes	Brain_Cortex	PWRN1	15	24738284	24897277	0.41	rs12912307	-2.5	rs8035846	0.234339	6.29	0.269	325	1	top1	0.23	1.6e-09	0.269	0.78793	1	0.960802
Insula thickness	Yes	Whole_Blood	PXDN	2	1635659	1748624	0.2008	rs11127292	3.22	rs17247463	0.069	6.06	-2.529	493	18	enet	0.08	2.2e-08	-2.562	0.0104	1	0.382167
Insula thickness	Yes	Liver	PXK	3	58318607	58411748	0.2429	rs12490706	3.47	rs7633553	0.000837	3.87	-2.314	456	1	top1	0.00084	0.29	-2.314	0.02067	1	0.514223
Insula thickness	Yes	Brain_Cortex	PXK	3	58318607	58411748	0.1813	rs12490706	3.47	rs1658364	0.029361	-3.72	-0.448	456	35	enet	0.065	0.0017	-0.0608	0.95153	1	0.987914
Insula thickness	Yes	Whole_Blood	PXK	3	58318607	58411748	0.2068	rs12490706	3.47	rs7639532	0.076205	5.45	-1.986	457	23	enet	0.12	2.2e-12	-2.2262	0.026	1	0.523698
Insula thickness	Yes	Brain_Cortex	PXMP2	12	133264192	133281577	0.3595	rs2141776	2.71	rs4883625	0.00737	-3.93	-1.689	247	11	lasso	0.093	0.0002	1.0197	0.30788	1	0.837605
Insula thickness	Yes	Whole_Blood	PYCR2	1	226107578	226111978	0.353	rs2769685	-2.93	rs10915897	0.039	-5.51	0.567	376	7	lasso	0.1	3.5e-10	-0.69238	0.4887	1	0.91662
Insula thickness	Yes	Whole_Blood	PYGB	20	25228705	25278650	0.4226	rs4815316	3.38	rs4815417	0.322284	11.44	-0.085	431	25	enet	0.43	3.2e-47	0.0562	0.95516	1	0.993797
Insula thickness	Yes	Liver	PYROXD1	12	21590549	21623300	0.555	rs10743417	3.14	rs6487231	0.4602	-8.41	0.663	553	1	top1	0.46	4.8e-22	-0.663	0.50733	1	0.929683
Insula thickness	Yes	Brain_Cortex	PYROXD1	12	21590549	21623300	0.3106	rs10743417	3.14	rs2159948	0.199	-5.71	0.59	553	8	lasso	0.21	1.6e-08	-1.148	0.25097	1	0.7992
Insula thickness	Yes	Liver	PYROXD2	10	100143322	100174941	0.3911	rs11189552	2.59	rs3750605	0.243	7.13	0.763	494	6	lasso	0.3	1.9e-13	1.0399	0.298393	1	0.855014
Insula thickness	Yes	Brain_Cortex	PYROXD2	10	100143322	100174941	0.422	rs11189552	2.59	rs6584192	0.331455	6.94	1.461	494	4	lasso	0.35	2.4e-14	1.19404	0.232462	1	0.787193
Insula thickness	Yes	Whole_Blood	PYROXD2	10	100143322	100174941	0.1172	rs11189552	2.59	rs2274249	0.010826	-4.26	0.571	494	30	enet	0.073	9.2e-08	1.1565	0.24749	1	0.832773
Insula thickness	Yes	Whole_Blood	QDPR	4	17461884	17513857	0.7065	rs2535228	2.69	rs7661303	0.406	-12.25	2.278	459	1	top1	0.41	1.7e-43	-2.278	0.02273	1	0.523698
Insula thickness	Yes	Whole_Blood	QKI	6	163835032	163999628	0.4507	rs12197662	-3.35	rs2759386	0.201	-8.95	0.968	569	1	top1	0.2	7.8e-20	-0.968	0.33304	1	0.880883
Insula thickness	Yes	Brain_Cortex	QPCT	2	37571717	37600465	0.3474	rs7573966	3.88	rs6708524	0.11758	4.93	1.863	487	1	top1	0.12	2.8e-05	1.863	0.062462	1	0.589014
Insula thickness	Yes	Whole_Blood	QPCT	2	37571717	37600465	0.0834	rs7573966	3.88	rs11689186	0.00258	-4.06	-0.198	487	1	top1	0.0026	0.16	0.198	0.843	1	0.980986
Insula thickness	Yes	Brain_Cortex	QPRT	16	29690329	29710020	0.4173	rs4787484	-3	rs9933310	0.207891	-6.03	-0.404	184	14	enet	0.31	2.1e-12	0.7476	0.454697	1	0.89792
Insula thickness	Yes	Liver	QRICH1	3	49067140	49131796	0.1837	rs13098087	2.54	rs7653408	0.071705	3.93	-0.26	254	1	top1	0.072	0.0005	-0.26	0.79486	1	0.973095
Insula thickness	Yes	Whole_Blood	QRICH1	3	49067140	49131796	0.0685	rs13098087	2.54	rs7653408	0.048703	5.27	-0.26	255	255	blup	0.063	6.6e-07	-0.2371	0.81254	1	0.975946
Insula thickness	Yes	Brain_Cortex	QRICH2	17	74270130	74303761	0.2823	rs443970	2.6	rs8901	-0.00113	-3.79	2.17	415	1	top1	-0.0011	0.36	-2.17	0.03001	1	0.522251
Insula thickness	Yes	Whole_Blood	QRICH2	17	74270130	74303761	0.1768	rs443970	2.6	rs12232502	0.0181	4.36	0.239	416	15	enet	0.1	1.9e-10	-2.2365	0.0253	1	0.523698
Insula thickness	Yes	Liver	QRSL1	6	107077453	107116292	0.648	rs17835868	3.26	rs2054365	0.419	-8.02	0.233	560	1	top1	0.42	1.2e-19	-0.233	0.81576	1	0.976198
Insula thickness	Yes	Brain_Cortex	QRSL1	6	107077453	107116292	0.522	rs17835868	3.26	rs2054365	0.402453	-7.52	0.233	560	1	top1	0.4	8.8e-17	-0.233	0.81576	1	0.966827
Insula thickness	Yes	Brain_Cortex	QSER1	11	32914724	33014862	0.214	rs7130977	-2.36	rs2746036	0.157118	-4.73	0.393	327	1	top1	0.16	1.2e-06	-0.393	0.694319	1	0.955479
Insula thickness	Yes	Whole_Blood	QSOX1	1	180123969	180173165	0.5767	rs6661125	-3.36	rs3842829	0.394	12.05	0.364	484	1	top1	0.39	6.8e-42	0.364	0.71586	1	0.958519
Insula thickness	Yes	Liver	R3HCC1	8	23127633	23153792	0.3646	rs7829314	-2.93	rs2928686	0.002096	3.33	1.595	632	632	blup	0.035	0.012	0.96158	0.33626	1	0.869561
Insula thickness	Yes	Whole_Blood	R3HCC1L	10	99894387	100004654	0.054	rs11189552	2.59	rs4112273	0.055559	-4.87	0.614	535	1	top1	0.056	2.9e-06	-0.614	0.53922	1	0.930858
Insula thickness	Yes	Liver	RAB11B-AS1	19	8439258	8455569	0.424	rs11672038	-3.29	rs7247467	0.197225	-5.6	0.143	355	40	enet	0.23	2e-10	-0.1184	0.90573	1	0.985739
Insula thickness	Yes	Whole_Blood	RAB11FIP4	17	29718642	29865236	0.2859	rs7208904	2.69	rs4794893	0.0765	-5.56	-2.636	360	30	enet	0.15	8.9e-15	1.396	0.163	1	0.774322
Insula thickness	Yes	Whole_Blood	RAB11FIP5	2	73300510	73383849	0.1214	rs11559241	-2.03	rs1430349	0.0702	6.06	-0.022	267	24	enet	0.08	2.1e-08	-0.56834	0.57	1	0.93884
Insula thickness	Yes	Whole_Blood	RAB15	14	65412532	65439494	0.3694	rs1626923	3.62	rs4899149	0.069481	5.14	-1.067	479	5	lasso	0.07	1.6e-07	-0.2539	0.79956	1	0.972215
Insula thickness	Yes	Brain_Cortex	RAB17	2	238482965	238510257	0.2985	rs8260	-3.33	rs2292871	0.257316	6.03	1.413	510	1	top1	0.26	2.1e-10	1.413	0.157656	1	0.74546
Insula thickness	Yes	Whole_Blood	RAB20	13	111175417	111214080	0.2416	rs2296846	-3.24	rs4771686	0.198957	-8.6	-0.97	734	1	top1	0.2	1.3e-19	0.97	0.33205	1	0.880312
Insula thickness	Yes	Brain_Cortex	RAB27A	15	55495164	55606358	0.491	rs2414403	2.78	rs8024695	0.118795	4.73	-0.237	446	36	enet	0.18	1.7e-07	-0.71143	0.476815	1	0.902283
Insula thickness	Yes	Liver	RAB2A	8	61429416	61536186	0.396	rs631408	3.28	rs2013112	0.195144	6.15	3.007	402	1	top1	0.2	7.3e-09	3.007	0.00264	1	0.28604
Insula thickness	Yes	Whole_Blood	RAB2A	8	61429416	61536186	0.115	rs631408	3.28	rs9437	0.121936	6.9	2.368	402	1	top1	0.12	3.3e-12	2.368	0.017885	1	0.481145
Insula thickness	Yes	Brain_Cortex	RAB30-AS1	11	82783108	82817621	0.364	rs12270806	3.05	rs3763812	0.046663	-4.15	-0.139	425	8	lasso	0.29	1.2e-11	-0.42294	0.672339	1	0.950619
Insula thickness	Yes	Brain_Cortex	RAB36	22	23487513	23506537	0.3547	rs1892724	-3.86	rs5759602	0.137704	-5.35	-0.291	393	6	lasso	0.15	2.8e-06	-0.51588	0.606	1	0.943311
Insula thickness	Yes	Liver	RAB38	11	87846410	87908635	0.431	rs2186664	2.94	rs302665	0.209831	6	-0.764	551	7	lasso	0.22	1e-09	-0.7412	0.45856	1	0.922757
Insula thickness	Yes	Whole_Blood	RAB38	11	87846410	87908635	0.2923	rs2186664	2.94	rs302645	0.035	4.87	-0.991	551	551	blup	0.086	5.9e-09	0.02042	0.98371	1	0.996354
Insula thickness	Yes	Brain_Cortex	RAB3A	19	18307594	18314884	0.171	rs10407076	-3.08	rs999815	0.051819	3.65	-1.359	417	1	top1	0.052	0.0046	-1.359	0.174147	1	0.754175
Insula thickness	Yes	Liver	RAB3C	5	57878048	58155213	0.2004	rs2968019	-2.75	rs380850	0.016686	3.89	-0.003	531	15	enet	0.1	3.5e-05	-0.306	0.75962	1	0.962345
Insula thickness	Yes	Whole_Blood	RAB3IL1	11	61664773	61687741	0.2617	rs17156580	-3.28	rs741887	0.184	-8.48	0.417	445	1	top1	0.18	4.4e-18	-0.417	0.676678	1	0.954353
Insula thickness	Yes	Liver	RAB3IP	12	70132461	70216984	0.181	rs7297805	2.35	rs11177818	0.15314	-5.32	-1.562	561	1	top1	0.15	3.7e-07	1.562	0.11829	1	0.749714
Insula thickness	Yes	Whole_Blood	RAB3IP	12	70132461	70216984	0.2629	rs7297805	2.35	rs1610201	0.067085	-6.82	-0.554	561	561	blup	0.12	6e-12	0.25476	0.79891	1	0.972215
Insula thickness	Yes	Whole_Blood	RAB40C	16	639357	679272	0.2131	rs4984982	-2.79	rs4984898	0.070619	6.48	1.746	477	17	enet	0.12	5.8e-12	1.61483	0.106	1	0.718967
Insula thickness	Yes	Brain_Cortex	RAB43	3	128806412	128841644	0.227	rs13091783	-2.45	rs4927905	0.175403	5.03	0.374	316	1	top1	0.18	2.6e-07	0.374	0.7084	1	0.955479
Insula thickness	Yes	Whole_Blood	RAB43	3	128806412	128841644	0.0719	rs13091783	-2.45	rs9826460	0.031495	4.1	0.626	317	1	top1	0.031	0.00037	0.626	0.53131	1	0.929651
Insula thickness	Yes	Whole_Blood	RAB44	6	36683256	36699870	0.1309	rs17284939	4.88	rs12176359	0.063	5.25	-0.442	574	1	top1	0.063	6.4e-07	-0.442	0.65849	1	0.950418
Insula thickness	Yes	Whole_Blood	RAB6A	11	73386683	73472182	0.0852	rs12575532	3.18	rs11220	0.042	-4.65	1.625	334	3	lasso	0.054	3.9e-06	-0.95642	0.338862	1	0.880883
Insula thickness	Yes	Whole_Blood	RAB6B	3	133543083	133614680	0.1712	rs2692672	-2.71	rs1949881	0.003796	-3.96	1.023	494	494	blup	0.0086	0.042	-1.1008	0.27099	1	0.84366
Insula thickness	Yes	Brain_Cortex	RAB6C	2	130737235	130740311	0.4328	rs6708453	1.93	rs6760544	0.218574	-5.76	1.058	257	1	top1	0.22	6.5e-09	-1.058	0.290055	1	0.826312
Insula thickness	Yes	Liver	RAB7L1	1	205737114	205744588	0.2229	rs6593954	-3.48	rs823114	0.067896	-4.61	1.299	402	4	lasso	0.089	0.00011	-0.1688	0.86595	1	0.979337
Insula thickness	Yes	Brain_Cortex	RAB7L1	1	205737114	205744588	0.4065	rs6593954	-3.48	rs708723	0.0839	-4.51	1.461	402	28	enet	0.097	0.00014	-1.9918	0.046396	1	0.564523
Insula thickness	Yes	Whole_Blood	RAB7L1	1	205737114	205744588	0.2776	rs6593954	-3.48	rs7522056	0.138	-8.85	-0.532	402	9	lasso	0.23	8.7e-23	0.02554	0.97963	1	0.996354
Insula thickness	Yes	Whole_Blood	RABAC1	19	42460833	42463542	0.2959	rs7253232	3.1	rs12977527	0.248914	9.85	0.914	230	1	top1	0.25	8.9e-25	0.914	0.360717	1	0.890065
Insula thickness	Yes	Whole_Blood	RABEP1	17	5185558	5289129	0.1554	rs1805465	-2.88	rs1065483	0.178	8.16	-1.463	459	1	top1	0.18	1.6e-17	-1.463	0.143	1	0.758226
Insula thickness	Yes	Whole_Blood	RABEPK	9	127962821	127996437	0.2258	rs13288963	3.03	rs465689	0.237024	-9.41	-2.198	321	1	top1	0.24	1.6e-23	2.198	0.02795	1	0.523698
Insula thickness	Yes	Whole_Blood	RABGAP1	9	125703112	125867145	0.0525	rs1578425	-3.23	rs7044347	0.009865	-3.78	1.987	413	413	blup	0.015	0.011	-1.3781	0.16817	1	0.779926
Insula thickness	Yes	Whole_Blood	RABGAP1L	1	174128548	174964445	0.1494	rs11579488	2.29	rs6695327	0.0202	3.98	-0.025	278	278	blup	0.021	0.0032	0.79003	0.42951	1	0.908392
Insula thickness	Yes	Liver	RABGEF1	7	66147151	66273051	0.2224	rs13225388	-2.32	rs12540695	0.125372	4.75	-0.181	235	1	top1	0.13	4.5e-06	-0.181	0.85637	1	0.979337
Insula thickness	Yes	Brain_Cortex	RABGEF1	7	66147151	66273051	0.2925	rs6972813	-2.71	rs12532675	0.134573	4.52	-0.734	235	1	top1	0.13	7.2e-06	-0.734	0.4629	1	0.898735
Insula thickness	Yes	Whole_Blood	RABGEF1	7	66147151	66273051	0.1933	rs6972813	-2.71	rs4718390	0.094195	6.3	-0.762	236	1	top1	0.094	1.1e-09	-0.762	0.44606	1	0.913665
Insula thickness	Yes	Liver	RABL2A	2	114384806	114400973	0.3426	rs11123176	2.94	rs7575011	0.018729	4.16	1.693	334	9	lasso	0.043	0.0061	1.38451	0.166202	1	0.773987
Insula thickness	Yes	Whole_Blood	RABL2B	22	51205929	51222091	0.2934	rs35197053	3.47	rs2285395	0.080901	7.12	-0.229	194	4	lasso	0.12	7e-12	-0.0817	0.935	1	0.993797
Insula thickness	Yes	Whole_Blood	RAC1	7	6414154	6443608	0.1347	rs3779107	3.14	rs836480	0.07265	6.27	1.835	297	8	lasso	0.086	5.8e-09	1.5348	0.12484	1	0.749573
Insula thickness	Yes	Whole_Blood	RAC2	22	37621301	37640488	0.1902	rs4820303	-4.37	rs933222	0.070529	-5.53	0.055	634	1	top1	0.071	1.4e-07	-0.055	0.956	1	0.993797
Insula thickness	Yes	Brain_Cortex	RAC3	17	79989500	79992078	0.2376	rs2229425	2.75	rs13087	0.011435	3.63	0.266	320	22	enet	0.093	0.00019	-0.0522	0.95834	1	0.988357
Insula thickness	Yes	Whole_Blood	RACGAP1	12	50370706	50426919	0.0887	rs376401	-3.16	rs17123764	0.00333	3.86	-0.748	327	13	enet	0.011	0.024	-1.05202	0.29279	1	0.860474
Insula thickness	Yes	Whole_Blood	RAD18	3	8817088	9005457	0.1234	rs370477	-2.55	rs9867782	0.001618	3.56	-0.95	721	721	blup	0.023	0.002	-1.1722	0.24113	1	0.831091
Insula thickness	Yes	Whole_Blood	RAD23B	9	110045418	110094475	0.1773	rs10512379	-3.58	rs10868	0.067502	-5.59	1.618	533	1	top1	0.068	2.6e-07	-1.618	0.10566	1	0.718967
Insula thickness	Yes	Liver	RAD51AP2	2	17691851	17699706	0.1653	rs2555099	-3.2	rs17315242	0.027226	-3.7	0.255	419	419	blup	0.049	0.0037	1.41305	0.157643	1	0.770588
Insula thickness	Yes	Brain_Cortex	RAD51AP2	2	17691851	17699706	0.2173	rs2555099	-3.2	rs11688504	0.029004	4.05	0.395	419	419	blup	0.12	3.3e-05	1.0417	0.297534	1	0.829103
Insula thickness	Yes	Liver	RAD51C	17	56769934	56811703	0.1252	rs8178426	-2.22	rs757485	0.030524	3.9	0.073	305	1	top1	0.031	0.018	0.073	0.94181	1	0.991292
Insula thickness	Yes	Brain_Cortex	RAD51C	17	56769934	56811703	0.5844	rs8178426	-2.22	rs12946522	0.397475	-7.94	0.56	305	5	lasso	0.47	3.4e-20	0.0995	0.92072	1	0.981328
Insula thickness	Yes	Whole_Blood	RAD51C	17	56769934	56811703	0.3888	rs8178426	-2.22	rs17822908	0.313	10.85	-0.154	305	9	lasso	0.32	3.4e-32	-0.2855	0.775	1	0.970982
Insula thickness	Yes	Liver	RAD52	12	1021243	1099219	0.279	rs11571430	-2.68	rs10774478	0.06137	4.24	-1.287	406	5	enet	0.092	8.9e-05	-0.7109	0.47718	1	0.929683
Insula thickness	Yes	Brain_Cortex	RAD52	12	1021243	1099219	0.3273	rs11571430	-2.68	rs765250	0.102	5.03	-1.426	405	7	lasso	0.19	5.8e-08	-0.7243	0.46885	1	0.900795
Insula thickness	Yes	Whole_Blood	RAD52	12	1021243	1099219	0.1637	rs11571430	-2.68	rs12816367	0.090133	-6.12	-0.739	406	1	top1	0.09	2.5e-09	0.739	0.45991	1	0.914735
Insula thickness	Yes	Brain_Cortex	RAD54L	1	46713360	46744071	0.1946	rs6671124	-2.19	rs12142240	0.0466	-3.86	-0.767	354	354	blup	0.06	0.0024	-0.5712	0.567846	1	0.92971
Insula thickness	Yes	Brain_Cortex	RAD9A	11	67159176	67165653	0.406	NA	NA	NA	NA	NA	NA	258	0	top1	0.17	2.9e-07	NA	NA	NA	NA
Insula thickness	Yes	Whole_Blood	RAD9A	11	67159176	67165653	0.1702	rs2276020	3.09	rs35821109	0.0254	4.57	-0.366	258	14	enet	0.056	2.8e-06	-0.47923	0.631778	1	0.943813
Insula thickness	Yes	Whole_Blood	RAD9B	12	110939460	110969119	0.083	rs3026445	2.72	rs3864937	0.058411	5.78	1.694	241	2	lasso	0.059	1.5e-06	1.80757	0.07067	1	0.687894
Insula thickness	Yes	Brain_Cortex	RADIL	7	4836686	4923350	0.3581	rs7797002	3.92	rs3750012	0.147931	5.69	-0.152	379	3	lasso	0.18	1.6e-07	-0.00724	0.9942	1	0.998764
Insula thickness	Yes	Brain_Cortex	RAET1G	6	150238014	150244257	0.483	rs9718079	2.98	rs9969044	0.417115	7.9	2.181	525	28	enet	0.43	2.6e-18	2.24217	0.02495	1	0.487024
Insula thickness	Yes	Brain_Cortex	RALB	2	120997640	121052289	0.1548	rs6542572	2.85	rs3931841	0.07386	4.39	2.019	322	1	top1	0.074	0.00084	2.019	0.043487	1	0.564523
Insula thickness	Yes	Whole_Blood	RALB	2	120997640	121052289	0.0905	rs6542572	2.85	rs1370379	0.0789	-5.5	2.219	322	1	top1	0.079	2.5e-08	-2.219	0.0265	1	0.523698
Insula thickness	Yes	Whole_Blood	RALBP1	18	9475007	9538114	0.428	rs11665182	3.17	rs7241781	0.315	10.95	-0.926	525	9	enet	0.33	6.1e-34	-1.1395	0.25451	1	0.840427
Insula thickness	Yes	Liver	RALGAPA1	14	36007558	36278510	0.3435	rs17104131	2.6	rs10146240	0.195321	6.12	1.154	402	402	blup	0.21	1.8e-09	1.1934	0.23271	1	0.819404
Insula thickness	Yes	Brain_Cortex	RALGAPA1	14	36007558	36278510	0.201	rs17104131	2.6	rs12164885	0.055872	4.77	1.391	401	8	lasso	0.056	0.0032	1.20156	0.22953	1	0.787193
Insula thickness	Yes	Whole_Blood	RALGAPA1	14	36007558	36278510	0.1689	rs17104131	2.6	rs10152105	0.165979	8.33	1.137	403	14	enet	0.17	7.8e-17	1.1128	0.26578	1	0.84366
Insula thickness	Yes	Whole_Blood	RALGAPA2	20	20370196	20693131	0.0993	rs6113129	3.67	rs6082049	0.037445	4.7	1.198	413	1	top1	0.037	0.00011	1.198	0.23092	1	0.823319
Insula thickness	Yes	Whole_Blood	RALGPS1	9	129677053	129985445	0.1623	rs13298677	2.59	rs1536705	0.121386	-7.5	0.236	400	400	blup	0.13	2.5e-13	0.083	0.93382	1	0.993797
Insula thickness	Yes	Liver	RALGPS2	1	178745817	178889238	0.2115	rs12064728	2.81	rs2248666	0.040107	-4.27	-0.917	389	6	lasso	0.081	0.00023	0.5072	0.61205	1	0.938962
Insula thickness	Yes	Whole_Blood	RAMP1	2	238767536	238820756	0.2774	rs8260	-3.33	rs7603344	0.0238	5.19	-0.848	490	5	lasso	0.13	1.6e-12	0.43346	0.665	1	0.953556
Insula thickness	Yes	Whole_Blood	RAMP3	7	45197390	45225901	0.1844	rs10224439	-2.46	rs975349	0.100447	6.24	-0.937	435	1	top1	0.1	3e-10	-0.937	0.34876	1	0.881764
Insula thickness	Yes	Brain_Cortex	RANBP10	16	67757005	67840555	0.2405	rs17686899	-1.81	rs8051632	0.090254	-5.4	-0.447	231	231	blup	0.1	8.2e-05	0.6188	0.536054	1	0.922001
Insula thickness	Yes	Liver	RANBP17	5	170288874	170727019	0.3464	rs703508	-2.95	rs1833597	0.136351	-5.53	-0.471	467	467	blup	0.18	3.8e-08	0.8565	0.39173	1	0.889994
Insula thickness	Yes	Brain_Cortex	RANBP3L	5	36248536	36302216	0.2956	rs4602648	-3.4	rs10037070	-0.004001	3.15	1.098	525	524	blup	0.031	0.024	-0.1309	0.89587	1	0.978323
Insula thickness	Yes	Whole_Blood	RANGAP1	22	41641615	41682255	0.0607	rs11912946	-3.17	rs1984584	0.00014	3.68	0.02	264	264	blup	0.00035	0.29	0.5438	0.587	1	0.93948
Insula thickness	Yes	Whole_Blood	RAP1A	1	112084840	112259313	0.1438	rs12072776	3.37	rs4838920	0.0618	-6	-0.927	670	1	top1	0.062	8.2e-07	0.927	0.35393	1	0.885609
Insula thickness	Yes	Whole_Blood	RAP1GAP	1	21922708	21995801	0.3021	rs1890431	-2.19	rs10493008	0.254	9.73	0.845	444	1	top1	0.25	2.9e-25	0.845	0.39811	1	0.893402
Insula thickness	Yes	Whole_Blood	RAP1GDS1	4	99182535	99365012	0.1541	rs10003932	2.44	rs10026181	0.0182	4.74	-0.624	344	344	blup	0.059	1.5e-06	-0.9224	0.35633	1	0.887538
Insula thickness	Yes	Whole_Blood	RAP2A	13	98086476	98121382	0.0656	rs4771286	-3.19	rs9513249	0.028944	-4.58	-1.422	412	1	top1	0.029	0.00061	1.422	0.15503	1	0.767726
Insula thickness	Yes	Whole_Blood	RAPGEF1	9	134452157	134615461	0.3608	rs7041443	-2.77	rs11243463	0.338534	-11.38	-1.073	460	3	lasso	0.34	2.3e-35	0.9926	0.32088	1	0.874026
Insula thickness	Yes	Whole_Blood	RAPGEF2	4	160025330	160281321	0.0873	rs601196	-3.96	rs11100203	0.0217	-4.1	-2.02	302	3	lasso	0.025	0.0013	2.5047	0.01226	1	0.39896
Insula thickness	Yes	Brain_Cortex	RAPGEF3	12	48128455	48164823	0.3897	rs11168142	3	rs7977613	0.0921	-4.71	0.359	539	35	enet	0.19	8e-08	-0.1245	0.90089	1	0.978324
Insula thickness	Yes	Whole_Blood	RAPGEF3	12	48128455	48164823	0.3173	rs11168142	3	rs12422983	0.086661	6.34	0.635	540	9	lasso	0.13	6.8e-13	0.36227	0.71715	1	0.958732
Insula thickness	Yes	Brain_Cortex	RAPGEF4-AS1	2	173541869	173600934	0.3537	rs1349498	-3.47	rs1349498	0.312726	7.04	-3.473	494	5	lasso	0.35	2.4e-14	-2.8102	0.004951	1	0.392419
Insula thickness	Yes	Liver	RAPGEF5	7	22157856	22396763	0.2561	rs1730915	3.15	rs12333620	0.099506	-5.09	-0.777	669	14	enet	0.12	7.3e-06	0.5573	0.5773	1	0.938387
Insula thickness	Yes	Whole_Blood	RAPGEF6	5	130759614	130970929	0.0454	rs10054049	2.16	rs4706028	0.018247	3.74	0.775	291	291	blup	0.024	0.0017	0.84412	0.399	1	0.893402
Insula thickness	Yes	Brain_Cortex	RAPGEFL1	17	38333263	38351908	0.2213	rs8082192	-3.53	rs2715554	0.054603	-4.5	-1.917	295	18	enet	0.17	5e-07	0.3917	0.6953	1	0.955479
Insula thickness	Yes	Whole_Blood	RAPGEFL1	17	38333263	38351908	0.4046	rs8082192	-3.53	rs1107651	0.268	10.06	-0.651	295	3	lasso	0.27	1.7e-27	-0.5498	0.582	1	0.93942
Insula thickness	Yes	Brain_Cortex	RAPSN	11	47459308	47470730	0.158	rs2957873	-3.02	rs4992357	0.038202	-3.43	-0.073	285	285	blup	0.079	0.00054	-0.55216	0.58084	1	0.930795
Insula thickness	Yes	Whole_Blood	RARA	17	38465444	38513094	0.095	rs8082192	-3.53	rs2715553	0.0454	4.72	2.547	339	1	top1	0.045	2.2e-05	2.547	0.0109	1	0.385908
Insula thickness	Yes	Brain_Cortex	RARRES1	3	158414681	158450485	0.2086	rs1714519	2.52	rs9825140	0.006386	3.82	-1.236	399	399	blup	0.062	0.002	-1.0288	0.30358	1	0.832872
Insula thickness	Yes	Whole_Blood	RARRES3	11	63304281	63313934	0.0801	rs2036271	2.33	rs17158378	-0.000427	-3.52	-0.267	293	23	enet	0.0096	0.033	0.42562	0.670386	1	0.954353
Insula thickness	Yes	Brain_Cortex	RARS	5	167913450	167946304	0.2697	rs3101758	3.25	rs244898	-0.003435	3.81	0.032	610	610	blup	0.11	3.7e-05	-1.8841	0.05956	1	0.583058
Insula thickness	Yes	Whole_Blood	RASA1	5	86563705	86687748	0.0809	rs4244386	2.94	rs4360076	0.03298	4.67	0.522	272	1	top1	0.033	0.00027	0.522	0.602	1	0.941376
Insula thickness	Yes	Liver	RASA3	13	114747194	114898086	0.324	rs9329350	-4.05	rs7986934	0.16694	5.41	-0.978	233	5	lasso	0.2	4.2e-09	-0.4315	0.66608	1	0.957129
Insula thickness	Yes	Brain_Cortex	RASA3	13	114747194	114898086	0.292	rs9329350	-4.05	rs7986001	0.226983	-5.91	0.457	233	10	lasso	0.26	2.2e-10	-0.54012	0.58911	1	0.934671
Insula thickness	Yes	Liver	RASA4	7	102220093	102257204	0.2393	rs2694158	3.05	rs7809047	0.05181	4.33	-0.466	214	5	lasso	0.092	8.6e-05	-0.5182	0.60435	1	0.938962
Insula thickness	Yes	Whole_Blood	RASA4	7	102220093	102257204	0.2427	rs2694158	3.05	rs1131383	0.029387	-4.13	0.113	214	33	enet	0.049	1.1e-05	-0.2008	0.84088	1	0.980218
Insula thickness	Yes	Liver	RASA4B	7	102123590	102158228	0.3523	rs2694158	3.05	rs2215040	0.081565	4.54	-1.711	239	239	blup	0.11	2.5e-05	-0.7994	0.42404	1	0.912594
Insula thickness	Yes	Brain_Cortex	RASA4B	7	102123590	102158228	0.2731	rs2694158	3.05	rs11764413	-0.001927	3.7	0.711	239	239	blup	0.013	0.099	-0.0072	0.9943	1	0.998764
Insula thickness	Yes	Whole_Blood	RASA4B	7	102123590	102158228	0.1685	rs2694158	3.05	rs7781557	0.033414	5	-1.518	239	27	enet	0.056	2.6e-06	-0.9542	0.33999	1	0.880883
Insula thickness	Yes	Brain_Cortex	RASA4CP	7	44066550	44079121	0.3764	rs10264715	3.02	rs17551738	0.17659	-5.12	-0.916	347	1	top1	0.18	2.3e-07	0.916	0.3597	1	0.867449
Insula thickness	Yes	Whole_Blood	RASA4CP	7	44066550	44079121	0.4038	rs10264715	3.02	rs4724277	0.218516	-9.43	-1.421	347	347	blup	0.23	2.1e-22	0.4871	0.62617	1	0.943737
Insula thickness	Yes	Brain_Cortex	RASA4DP	7	102322283	102330916	0.3238	rs2694158	3.05	rs2109995	0.002446	3.89	1.402	205	5	lasso	0.034	0.018	1.93207	0.0534	1	0.582642
Insula thickness	Yes	Whole_Blood	RASA4DP	7	102322283	102330916	0.4532	rs2694158	3.05	rs4989124	0.038319	-5.82	0.811	205	10	lasso	0.13	8.5e-13	0.2301	0.81803	1	0.976515
Insula thickness	Yes	Brain_Cortex	RASGEF1C	5	179527795	179636153	0.3276	rs27744	3.03	rs10079475	0.190293	-5.63	-1.064	436	7	lasso	0.22	6.1e-09	0.9437	0.34533	1	0.857068
Insula thickness	Yes	Whole_Blood	RASL11A	13	27844464	27847827	0.1487	rs11838661	-2.59	rs41485749	0.03318	5.21	0.635	599	2	lasso	0.052	5.4e-06	0.819132	0.41271	1	0.897074
Insula thickness	Yes	Whole_Blood	RASSF3	12	65004293	65091347	0.0967	rs2647911	3.2	rs1147098	0.057289	4.83	1.126	331	1	top1	0.057	2e-06	1.126	0.26017	1	0.840427
Insula thickness	Yes	Liver	RAVER1	19	10426888	10444316	0.241	rs17616023	-3.02	rs11672431	0.007198	2.81	-1.032	392	1	top1	0.0072	0.15	-1.032	0.30207	1	0.855014
Insula thickness	Yes	Whole_Blood	RAVER2	1	65210778	65298911	0.1388	rs1336472	-3.67	rs825241	-0.000381	3.51	0.35	452	452	blup	0.048	1.3e-05	-1.14287	0.25309	1	0.84016
Insula thickness	Yes	Whole_Blood	RBAK	7	5085452	5109119	0.1734	rs7797002	3.92	rs11983452	0.109902	-6.52	1.4	367	1	top1	0.11	4.1e-11	-1.4	0.16151	1	0.774322
Insula thickness	Yes	Whole_Blood	RBAKDN	7	5111756	5112854	0.0866	rs7797002	3.92	rs2965031	0.021581	4.21	-1.67	357	357	blup	0.023	0.0022	-2.4019	0.01631	1	0.465613
Insula thickness	Yes	Whole_Blood	RBBP8	18	20378224	20606451	0.1556	rs17669793	2.33	rs8086515	0.112	6.73	1.393	347	2	lasso	0.12	7.6e-12	1.3019	0.19294	1	0.793541
Insula thickness	Yes	Brain_Cortex	RBBP8NL	20	60985293	61002589	0.663	rs11698727	-2.53	rs6061521	0.520847	8.49	-1.065	479	10	lasso	0.53	4.5e-24	-1.2121	0.22548	1	0.785258
Insula thickness	Yes	Liver	RBFA	18	77794358	77806397	0.596	rs7243052	-2.65	rs3744870	0.353707	-8.03	-0.555	282	7	lasso	0.45	2.6e-21	0.3569	0.7212	1	0.961484
Insula thickness	Yes	Brain_Cortex	RBFA	18	77794358	77806397	0.287	rs7243052	-2.65	rs7227096	0.074796	-4.76	0.773	282	282	blup	0.14	5.8e-06	-0.3883	0.6978	1	0.955479
Insula thickness	Yes	Whole_Blood	RBFA	18	77794358	77806397	0.0558	rs7243052	-2.65	rs3744872	0.0425	4.62	-1.178	282	1	top1	0.042	4e-05	-1.178	0.2388	1	0.830763
Insula thickness	Yes	Liver	RBFADN	18	77806900	77853362	0.366	rs7243052	-2.65	rs7228489	0.259285	7.08	0.57	280	9	lasso	0.37	4.5e-17	0.2283	0.8194	1	0.976198
Insula thickness	Yes	Brain_Cortex	RBFADN	18	77806900	77853362	0.385	rs7243052	-2.65	rs612913	0.312921	6.76	0.779	280	23	enet	0.42	1e-17	0.3396	0.7342	1	0.955479
Insula thickness	Yes	Whole_Blood	RBL1	20	35624752	35724187	0.107	rs13043411	3.06	rs6031843	-0.000691	-3.45	-0.598	264	264	blup	0.0078	0.05	0.82	0.41223	1	0.897074
Insula thickness	Yes	Liver	RBL2	16	53467889	53524951	0.3025	rs9783781	-3.25	rs7203132	0.205	-5.97	1.732	385	1	top1	0.2	3e-09	-1.732	0.0833	1	0.691321
Insula thickness	Yes	Brain_Cortex	RBL2	16	53467889	53524951	0.4941	rs9783781	-3.25	rs8044091	0.451715	-7.96	1.527	385	24	enet	0.46	6.5e-20	-1.4329	0.1519	1	0.74546
Insula thickness	Yes	Whole_Blood	RBL2	16	53467889	53524951	0.1677	rs9783781	-3.25	rs9929873	0.131042	-7.5	1.658	385	15	enet	0.13	4.5e-13	-1.71444	0.0864	1	0.689782
Insula thickness	Yes	Brain_Cortex	RBM19	12	114254543	114404176	0.7082	rs1248033	-2.95	rs11066776	0.16	-5.35	0.666	649	100	enet	0.31	1.9e-12	0.1603	0.87267	1	0.978267
Insula thickness	Yes	Brain_Cortex	RBM20	10	112404155	112599227	0.433	rs745557	-2.74	rs1417638	0.205212	-5.89	1.233	464	1	top1	0.21	2.1e-08	-1.233	0.217576	1	0.775481
Insula thickness	Yes	Liver	RBM26-AS1	13	79980444	79998463	0.374	rs9545088	2.88	rs1155848	0.1448	5.87	-0.202	395	7	lasso	0.22	7.4e-10	1.1351	0.25632	1	0.828311
Insula thickness	Yes	Brain_Cortex	RBM26-AS1	13	79980444	79998463	0.634	rs9545088	2.88	rs9574424	0.407284	7.54	0.05	395	6	lasso	0.45	5.5e-19	0.20307	0.83908	1	0.973171
Insula thickness	Yes	Whole_Blood	RBM26-AS1	13	79980444	79998463	0.21	rs9545088	2.88	rs9574424	0.074023	5.67	0.05	395	5	lasso	0.079	2.3e-08	0.680701	0.49606	1	0.920406
Insula thickness	Yes	Brain_Cortex	RBM43	2	152104454	152118393	0.3609	rs1519772	-3.02	rs10432476	0.125107	-4.35	1.098	454	1	top1	0.13	1.5e-05	-1.098	0.272204	1	0.812729
Insula thickness	Yes	Whole_Blood	RBM43	2	152104454	152118393	0.2109	rs1519772	-3.02	rs2218880	0.162	-8.32	-0.075	455	35	enet	0.17	1.2e-16	-0.251	0.802	1	0.972215
Insula thickness	Yes	Liver	RBM44	2	238707388	238751450	0.3964	rs8260	-3.33	rs2117363	0.120925	4.94	1.04	529	7	lasso	0.13	3.5e-06	0.829341	0.406911	1	0.898109
Insula thickness	Yes	Whole_Blood	RBM44	2	238707388	238751450	0.1766	rs8260	-3.33	rs2117363	0.188	8.41	1.04	529	1	top1	0.19	1.6e-18	1.04	0.298	1	0.862663
Insula thickness	Yes	Whole_Blood	RBM45	2	178977182	179003738	0.0549	rs10497518	2.54	rs12613853	0.0336	-4.32	-0.651	476	1	top1	0.034	0.00024	0.651	0.515	1	0.927537
Insula thickness	Yes	Liver	RBM6	3	49977440	50114683	0.2799	rs2526752	-2.89	rs13060128	0.281935	6.9	-0.294	339	1	top1	0.28	1.2e-12	-0.294	0.76876	1	0.966098
Insula thickness	Yes	Brain_Cortex	RBM6	3	49977440	50114683	0.296	rs2526752	-2.89	rs4688755	0.319702	7.31	-0.222	340	34	enet	0.34	9e-14	-0.2177	0.82763	1	0.968141
Insula thickness	Yes	Whole_Blood	RBM6	3	49977440	50114683	0.4565	rs2526752	-2.89	rs4688755	0.418229	12.79	-0.222	340	44	enet	0.43	1.7e-46	-0.4334	0.66475	1	0.953556
Insula thickness	Yes	Whole_Blood	RBMS2	12	56915713	56984745	0.4713	rs774053	-2	rs3782235	0.363986	-11.59	0.091	307	1	top1	0.36	4.5e-38	-0.091	0.92749	1	0.993177
Insula thickness	Yes	Liver	RBMXL2	11	7110165	7112379	0.298	rs4344466	-2.94	rs11041149	0.029544	4.14	-0.641	687	4	lasso	0.034	0.013	-0.58	0.56191	1	0.938387
Insula thickness	Yes	Brain_Cortex	RBP1	3	139236276	139258671	0.1992	rs6439886	2.58	rs9821204	-0.002078	-3.41	1.386	493	493	blup	0.034	0.018	0.5564	0.57796	1	0.92971
Insula thickness	Yes	Whole_Blood	RBP7	1	10057264	10076078	0.1266	rs4846217	-3.27	rs6667049	-0.00262	-3.32	-1.067	303	303	blup	0.012	0.02	-0.87705	0.38046	1	0.893402
Insula thickness	Yes	Whole_Blood	RBPMS2	15	65032091	65067786	0.4313	rs6494489	-2.15	rs4777558	0.318295	10.86	-1.995	281	18	enet	0.33	1.7e-33	-1.69414	0.09024	1	0.695736
Insula thickness	Yes	Brain_Cortex	RC3H1	1	173900352	173991435	0.1533	rs11579488	2.29	rs16847018	0.095	-3.91	-0.748	273	1	top1	0.095	0.00016	0.748	0.45446	1	0.89792
Insula thickness	Yes	Liver	RCAN3	1	24829387	24867530	0.5	rs12568599	3.23	rs196410	0.24205	6.45	-0.829	472	1	top1	0.24	7.3e-11	-0.829	0.4071	1	0.898109
Insula thickness	Yes	Brain_Cortex	RCBTB1	13	50106082	50159719	0.271	rs35097494	2.25	rs3969	0.027037	-3.96	0.536	383	383	blup	0.096	0.00015	1.24347	0.21369	1	0.770916
Insula thickness	Yes	Whole_Blood	RCBTB1	13	50106082	50159719	0.3625	rs35097494	2.25	rs1359541	0.144344	-8.45	0.505	383	32	enet	0.27	1.6e-26	-1.23496	0.21685	1	0.807569
Insula thickness	Yes	Brain_Cortex	RCBTB2	13	49063095	49107369	0.207	rs7318012	2.79	rs1998989	0.044767	-3.81	-0.584	386	15	enet	0.058	0.0029	0.84889	0.39594	1	0.872672
Insula thickness	Yes	Whole_Blood	RCBTB2P1	10	90545357	90546818	0.1679	rs2254636	-2.39	rs10509554	0.140381	7.39	-0.463	553	1	top1	0.14	6.3e-14	-0.463	0.64336	1	0.946838
Insula thickness	Yes	Whole_Blood	RCC2	1	17733501	17766220	0.1559	rs16830722	-3.62	rs12078935	0.0457	5.7	1.045	537	537	blup	0.054	4.4e-06	-0.12087	0.90379	1	0.990718
Insula thickness	Yes	Brain_Cortex	RCCD1	15	91499026	91506349	0.454	rs11073964	-3.27	rs3826033	0.257711	6.69	-0.863	488	1	top1	0.26	2e-10	-0.863	0.388137	1	0.872335
Insula thickness	Yes	Whole_Blood	RCCD1	15	91499026	91506349	0.1188	rs11073964	-3.27	rs2290202	0.098185	6.36	-0.857	493	1	top1	0.098	4.8e-10	-0.857	0.39144	1	0.893402
Insula thickness	Yes	Brain_Cortex	RCE1	11	66610988	66614017	0.115	rs35166611	3.59	rs566673	0.034262	3.77	-0.03	235	23	enet	0.065	0.0017	0.48349	0.628748	1	0.946063
Insula thickness	Yes	Whole_Blood	RCE1	11	66610988	66614017	0.0653	rs35166611	3.59	rs12805133	0.0193	4	0.334	235	235	blup	0.032	0.00033	-0.39683	0.691496	1	0.955625
Insula thickness	Yes	Liver	RCHY1	4	76404247	76439427	0.1873	rs1497216	2.84	rs6857229	0.021255	-3.62	1.059	427	6	lasso	0.051	0.0031	-0.4523	0.65103	1	0.953008
Insula thickness	Yes	Whole_Blood	RCHY1	4	76404247	76439427	0.0862	rs1497216	2.84	rs11721925	0.0548	5.07	-0.071	427	1	top1	0.055	3.4e-06	-0.071	0.9434	1	0.993797
Insula thickness	Yes	Whole_Blood	RCL1	9	4792869	4885917	0.1604	rs4339696	-3.51	rs2210105	-0.001134	3.43	-1.221	610	610	blup	0.0062	0.07	0.8211	0.41161	1	0.896402
Insula thickness	Yes	Whole_Blood	RCN1	11	31833939	32127301	0.158	rs7130675	2.67	rs689176	0.0579	5.42	-1.465	382	1	top1	0.058	1.8e-06	-1.465	0.142921	1	0.758226
Insula thickness	Yes	Whole_Blood	RCN3	19	50030875	50050219	0.1778	rs3810261	-2.54	rs8105626	0.097184	-6.47	-0.698	369	1	top1	0.097	5.9e-10	0.698	0.485177	1	0.91518
Insula thickness	Yes	Whole_Blood	RCOR1	14	103058998	103196913	0.1639	rs10131251	-3.11	rs4906253	0.067215	6.21	-0.09	309	3	lasso	0.088	3.7e-09	-0.4131	0.67954	1	0.954353
Insula thickness	Yes	Whole_Blood	RCSD1	1	167599330	167675486	0.197	rs203846	-2.84	rs1013057	0.106	-6.4	0.954	576	1	top1	0.11	9.2e-11	-0.954	0.34008	1	0.880883
Insula thickness	Yes	Brain_Cortex	RCVRN	17	9799637	9808938	0.9249	rs9889528	4.8	rs1047339	0.530106	8.65	-0.594	633	96	enet	0.66	9e-33	0.0969	0.92279	1	0.981761
Insula thickness	Yes	Whole_Blood	RCVRN	17	9799637	9808938	0.3642	rs9889528	4.8	rs4668	0.254	9.89	-0.5	635	6	lasso	0.27	6.8e-27	-0.3644	0.716	1	0.958519
Insula thickness	Yes	Whole_Blood	RDH11	14	68143518	68162531	0.1323	rs4902490	3.42	rs17782603	0.045114	-5.05	-1.595	361	4	lasso	0.046	1.9e-05	1.3916	0.16404	1	0.774322
Insula thickness	Yes	Liver	RDH13	19	55550476	55582659	0.619	rs1433097	2.84	rs3745913	0.228038	-6.68	1.697	459	459	blup	0.33	9.8e-15	-0.6524	0.51412	1	0.929683
Insula thickness	Yes	Whole_Blood	RDH13	19	55550476	55582659	0.5487	rs1433097	2.84	rs6509916	0.337389	11.16	-0.68	459	11	lasso	0.44	1.1e-48	-0.91294	0.361273	1	0.890073
Insula thickness	Yes	Whole_Blood	RDH5	12	56114151	56118489	0.4765	rs11171562	-2.87	rs2291615	0.098331	-6.26	-0.602	307	38	enet	0.16	1.2e-15	-0.51671	0.60536	1	0.942432
Insula thickness	Yes	Liver	RDM1	17	34245070	34257777	0.1479	rs8076768	3.29	rs11655913	-0.006667	-3.37	-1.802	314	314	blup	0.019	0.047	-0.1803	0.85691	1	0.979337
Insula thickness	Yes	Brain_Cortex	RDM1	17	34245070	34257777	0.2967	rs8076768	3.29	rs2735475	0.094455	-4.42	-1.332	314	1	top1	0.094	0.00017	1.332	0.18286	1	0.754175
Insula thickness	Yes	Whole_Blood	RDM1	17	34245070	34257777	0.0615	rs8076768	3.29	rs4796123	0.0475	-4.37	-1.02	314	1	top1	0.047	1.5e-05	1.02	0.308	1	0.86721
Insula thickness	Yes	Liver	RECQL	12	21623903	21654603	0.251	rs10743417	3.14	rs7307064	0.03388	-4.22	-1.385	550	15	enet	0.04	0.008	1.1211	0.26223	1	0.828311
Insula thickness	Yes	Whole_Blood	RECQL5	17	73622930	73663195	0.0932	rs12936583	3.31	rs820176	-0.00253	3.36	0	348	348	blup	0.016	0.0088	1.1394	0.255	1	0.840427
Insula thickness	Yes	Brain_Cortex	REEP1	2	86441116	86565206	0.1732	rs35555413	-2.56	rs6718850	0.01643	-3.38	-1.67	418	418	blup	0.063	0.0019	0.137	0.891012	1	0.978323
Insula thickness	Yes	Whole_Blood	REEP1	2	86441116	86565206	0.0944	rs35555413	-2.56	rs311563	0.0647	5.75	1.102	419	14	enet	0.07	1.6e-07	0.98848	0.323	1	0.875917
Insula thickness	Yes	Brain_Cortex	REEP3	10	65281123	65384883	0.189	rs871690	-3.8	rs2842276	0.000986	-3.1	1.91	367	367	blup	0.069	0.0012	-0.938683	0.347893	1	0.861786
Insula thickness	Yes	Whole_Blood	REEP4	8	21995533	21999464	0.3861	rs11786578	2.16	rs12678092	0.217691	9.12	-1.274	458	1	top1	0.22	1.6e-21	-1.274	0.202663	1	0.800286
Insula thickness	Yes	Whole_Blood	REEP5	5	112212084	112258236	0.2006	rs4457065	-3.13	rs1625623	0.070671	5.96	-1.758	494	5	lasso	0.082	1.3e-08	-1.87704	0.0605	1	0.659714
Insula thickness	Yes	Brain_Cortex	REEP6	19	1491165	1497926	0.548	rs11878765	-3.31	rs2277748	0.043916	-5.26	-1.442	405	405	blup	0.13	9.7e-06	0.5355	0.592273	1	0.935124
Insula thickness	Yes	Whole_Blood	REEP6	19	1491165	1497926	0.2092	rs11878765	-3.31	rs4807144	0.022533	-4.34	0.401	406	5	lasso	0.025	0.0015	-0.33061	0.740941	1	0.963472
Insula thickness	Yes	Whole_Blood	RELL2	5	141016517	141018588	0.1315	rs10491309	2.43	rs11748064	0.035258	-4.33	-1.017	526	1	top1	0.035	0.00017	1.017	0.309	1	0.86721
Insula thickness	Yes	Whole_Blood	RELT	11	73087309	73108517	0.0926	rs12575532	3.18	rs11235803	0.0363	4.74	0.392	308	4	lasso	0.058	1.8e-06	0.801	0.423133	1	0.905612
Insula thickness	Yes	Liver	REPS1	6	139225208	139309398	0.25	rs9484171	-3.38	rs9495292	-0.00569	3.1	-0.419	468	468	blup	0.0093	0.12	0.8755	0.38131	1	0.884483
Insula thickness	Yes	Whole_Blood	REPS1	6	139225208	139309398	0.2067	rs9484171	-3.38	rs6902027	0.056	5.79	-0.797	468	21	enet	0.091	2.2e-09	-0.732198	0.46405	1	0.914735
Insula thickness	Yes	Whole_Blood	RERE	1	8412457	8877702	0.2458	rs3765964	3.44	rs301806	0.175	-8.47	0.592	376	1	top1	0.18	2.9e-17	-0.592	0.55385	1	0.935912
Insula thickness	Yes	Brain_Cortex	RESP18	2	220192131	220197899	0.5957	rs690877	2.8	rs11892648	0.397163	-7.36	0.491	423	1	top1	0.4	1.6e-16	-0.491	0.623426	1	0.945911
Insula thickness	Yes	Whole_Blood	RETN	19	7733930	7735334	0.228	NA	NA	NA	NA	NA	NA	401	0	top1	0.12	1.2e-11	NA	NA	NA	NA
Insula thickness	Yes	Whole_Blood	RETSAT	2	85569211	85581516	0.2986	rs17026666	2.09	rs4247303	0.171	8.73	1.111	450	4	lasso	0.21	1.7e-20	1.28047	0.2	1	0.800286
Insula thickness	Yes	Whole_Blood	REV1	2	100017790	100106497	0.0952	rs7602535	3.96	rs12464785	0.0741	-5.71	-1.584	323	1	top1	0.074	6.7e-08	1.584	0.113	1	0.736534
Insula thickness	Yes	Brain_Cortex	REV3L	6	111620234	111804432	0.241	rs17806852	-2.96	rs6937734	0.084691	4.3	-0.302	425	1	top1	0.085	0.00036	-0.302	0.76265	1	0.960017
Insula thickness	Yes	Liver	REXO4	9	136271221	136283164	0.444	rs608604	-2.7	rs1055432	0.082417	4.57	0.902	602	7	lasso	0.11	2.2e-05	0.9993	0.3177	1	0.865653
Insula thickness	Yes	Brain_Cortex	REXO4	9	136271221	136283164	0.3377	rs608604	-2.7	rs3118662	0.059	-4.45	-0.078	602	10	lasso	0.09	0.00024	0.51457	0.60685	1	0.943648
Insula thickness	Yes	Whole_Blood	RFC2	7	73645829	73668774	0.296	rs2074660	-2.32	rs3135698	0.106871	-6.45	-0.429	289	289	blup	0.12	8.5e-12	1.0263	0.30474	1	0.866889
Insula thickness	Yes	Liver	RFC4	3	186507690	186524847	0.2832	rs822396	-2.98	rs16861184	0.058337	-4.4	-0.246	576	1	top1	0.058	0.0016	0.246	0.80568	1	0.976176
Insula thickness	Yes	Whole_Blood	RFC4	3	186507690	186524847	0.0957	rs822396	-2.98	rs2066500	-0.002513	-3.41	-0.267	576	5	enet	0.01	0.031	0.2585	0.79599	1	0.971228
Insula thickness	Yes	Whole_Blood	RFFL	17	33336763	33416338	0.2726	rs8076768	3.29	rs4796030	0.125	7.12	0.386	435	1	top1	0.13	1.6e-12	0.386	0.699	1	0.955625
Insula thickness	Yes	Brain_Cortex	RFK	9	79000433	79009433	0.253	rs567111	3.12	rs785907	-0.00487	-3.25	-1.918	666	666	blup	0.017	0.069	1.03912	0.29875	1	0.829531
Insula thickness	Yes	Liver	RFPL1	22	29838119	29838444	0.145	rs9613855	3.09	rs2071578	0.002424	3.62	-0.813	416	416	blup	0.02	0.045	-1.29087	0.196747	1	0.801751
Insula thickness	Yes	Brain_Cortex	RFPL1S	22	29832818	29874164	0.5815	rs9613855	3.09	rs2106107	0.33149	-7.27	-1.16	411	1	top1	0.33	1.7e-13	1.16	0.246	1	0.792554
Insula thickness	Yes	Brain_Cortex	RFPL3S	22	32755893	32778039	0.5769	rs9609551	-3.45	rs2294311	0.191682	-5.96	-0.085	646	12	lasso	0.3	3.7e-12	0.10505	0.916	1	0.981328
Insula thickness	Yes	Whole_Blood	RFPL3S	22	32755893	32778039	0.1676	rs9609551	-3.45	rs11913815	0.033976	4.8	-2.025	648	8	lasso	0.087	4.6e-09	-0.8344	0.404	1	0.894644
Insula thickness	Yes	Brain_Cortex	RFT1	3	53122499	53164478	0.5508	rs13314396	2.44	rs2336725	0.412931	7.58	-1.012	370	14	lasso	0.42	1.8e-17	-0.9228	0.35609	1	0.867449
Insula thickness	Yes	Whole_Blood	RFT1	3	53122499	53164478	0.0573	rs13314396	2.44	rs2564921	0.049504	4.58	-1.03	370	1	top1	0.05	9.8e-06	-1.03	0.30301	1	0.866212
Insula thickness	Yes	Brain_Cortex	RFWD2	1	175913967	176176629	0.2061	rs12120280	-2.52	rs10913158	0.00966	4.02	-1.222	341	341	blup	0.025	0.036	0.2539	0.79954	1	0.965482
Insula thickness	Yes	Liver	RFWD3	16	74655292	74700779	0.2325	rs9930260	2.59	rs7184423	0.0241	-4.68	0.509	353	353	blup	0.08	0.00024	-0.1616	0.872	1	0.979337
Insula thickness	Yes	Brain_Cortex	RFWD3	16	74655292	74700779	0.4752	rs9930260	2.59	rs4888254	0.17243	5.04	0.181	353	21	enet	0.22	6.2e-09	0.2376	0.812179	1	0.965808
Insula thickness	Yes	Whole_Blood	RFWD3	16	74655292	74700779	0.3692	rs9930260	2.59	rs4072222	0.22193	9.18	0.766	353	6	lasso	0.29	8.1e-29	0.89674	0.37	1	0.891827
Insula thickness	Yes	Brain_Cortex	RFX2	19	5993175	6199583	0.388	rs11670610	2.8	rs400658	0.02341	-4.01	0.464	387	387	blup	0.1	8.5e-05	-1.0851	0.277891	1	0.818311
Insula thickness	Yes	Whole_Blood	RFXANK	19	19303399	19311702	0.0894	rs35075083	1.62	rs10408395	0.059737	4.83	-0.783	330	1	top1	0.06	1.2e-06	-0.783	0.433627	1	0.908392
Insula thickness	Yes	Liver	RGL3	19	11495017	11530018	0.353	rs17001086	-3.58	rs3816865	0.177651	5.35	1.219	395	1	top1	0.18	3.8e-08	1.219	0.22284	1	0.819404
Insula thickness	Yes	Whole_Blood	RGL3	19	11495017	11530018	0.1238	rs17001086	-3.58	rs317915	0.049458	4.96	1.726	397	1	top1	0.049	9.9e-06	1.726	0.084347	1	0.687894
Insula thickness	Yes	Whole_Blood	RGL4	22	24030323	24041363	0.2035	rs4822398	-3.09	rs5751708	0.175293	8.35	-0.227	456	1	top1	0.18	2.9e-17	-0.227	0.82	1	0.976515
Insula thickness	Yes	Whole_Blood	RGMB	5	98104354	98134347	0.0811	rs17165849	3.22	rs4702974	0.002243	4	1.199	342	342	blup	0.034	0.00024	1.34458	0.179	1	0.782044
Insula thickness	Yes	Brain_Cortex	RGP1	9	35749226	35758572	0.172	rs17835038	2.6	rs13301140	0.0832	4.49	-0.954	416	1	top1	0.083	0.00041	-0.954	0.34008	1	0.853078
Insula thickness	Yes	Whole_Blood	RGP1	9	35749226	35758572	0.1386	rs17835038	2.6	rs3750434	0.120793	-6.95	-0.698	418	1	top1	0.12	4.2e-12	0.698	0.48518	1	0.91518
Insula thickness	Yes	Liver	RGPD8	2	113127669	113192065	0.5005	rs17587029	2.16	rs6542056	0.385816	-7.69	-0.753	404	12	lasso	0.46	8.9e-22	0.645015	0.518918	1	0.932792
Insula thickness	Yes	Brain_Cortex	RGPD8	2	113127669	113192065	0.4682	rs17587029	2.16	rs6542056	0.435139	-7.83	-0.753	404	8	lasso	0.44	1.2e-18	0.7286	0.466221	1	0.899936
Insula thickness	Yes	Whole_Blood	RGPD8	2	113127669	113192065	0.3264	rs17587029	2.16	rs6542056	0.225	-10.46	-0.753	404	8	lasso	0.3	2.6e-30	0.65538	0.512	1	0.925489
Insula thickness	Yes	Brain_Cortex	RGR	10	86004809	86019716	0.512	rs1539522	-2.33	rs10736319	0.313725	6.73	0.736	534	1	top1	0.31	9.8e-13	0.736	0.461731	1	0.898735
Insula thickness	Yes	Whole_Blood	RGS12	4	3310762	3441640	0.1606	rs6855981	-2.87	rs2749779	-0.00165	-3.43	0.053	413	413	blup	0.0088	0.04	-0.8382	0.40192	1	0.894422
Insula thickness	Yes	Brain_Cortex	RGS14	5	176784838	176799602	0.1792	rs393923	-2.2	rs4976646	0.10194	-4.81	-1.098	294	2	lasso	0.11	5.8e-05	0.8733	0.38247	1	0.868867
Insula thickness	Yes	Whole_Blood	RGS17	6	153325594	153452384	0.096	rs637572	-2.16	rs596359	0.0181	4.94	-0.404	535	4	lasso	0.032	0.00034	-0.606988	0.54386	1	0.933118
Insula thickness	Yes	Liver	RGS19	20	62704534	62711323	0.1712	rs3003137	2.8	rs8121509	0.166178	5.24	-1.077	313	3	lasso	0.21	1.3e-09	-1.271	0.20374	1	0.801751
Insula thickness	Yes	Whole_Blood	RGS2	1	192778169	192781403	0.1168	rs10921202	2.48	rs1890397	0.125	-6.95	-0.344	363	1	top1	0.13	1.7e-12	0.344	0.73085	1	0.960862
Insula thickness	Yes	Whole_Blood	RGS3	9	116207011	116360018	0.3052	rs10981863	2.41	rs3810926	0.164318	-8.19	0.545	537	1	top1	0.16	3.3e-16	-0.545	0.58575	1	0.93948
Insula thickness	Yes	Whole_Blood	RHBDL1	16	725666	728268	0.1774	rs4984982	-2.79	rs4984681	0.039418	5.34	1.418	453	453	blup	0.051	7.5e-06	2.12439	0.0336	1	0.554238
Insula thickness	Yes	Brain_Cortex	RHBDL3	17	30593195	30651583	0.187	rs757288	2.42	rs9907164	0.082356	-4.59	-0.433	276	6	lasso	0.11	3.4e-05	0.1574	0.87494	1	0.978267
Insula thickness	Yes	Liver	RHCE	1	25688853	25756683	0.3054	rs12736858	3.22	rs9689	0.223629	-5.93	-0.598	386	1	top1	0.22	4.6e-10	0.598	0.54984	1	0.938387
Insula thickness	Yes	Brain_Cortex	RHCE	1	25688853	25756683	0.3168	rs12736858	3.22	rs1053438	0.253	-6.55	-0.523	384	3	lasso	0.28	2.9e-11	0.5585	0.576501	1	0.92971
Insula thickness	Yes	Liver	RHD	1	25598884	25656936	0.5764	rs12736858	3.22	rs35431118	0.123209	5.83	-0.723	361	27	enet	0.38	2.7e-17	0.3976	0.69093	1	0.959655
Insula thickness	Yes	Brain_Cortex	RHD	1	25598884	25656936	0.7517	rs12736858	3.22	rs631133	0.261	6.49	-0.745	359	29	enet	0.47	2.8e-20	-0.0994	0.920805	1	0.981328
Insula thickness	Yes	Whole_Blood	RHD	1	25598884	25656936	0.6903	rs12736858	3.22	rs9689	0.233	9.82	-0.598	361	12	lasso	0.49	3.6e-56	0.36747	0.71327	1	0.958519
Insula thickness	Yes	Whole_Blood	RHNO1	12	2985424	2998626	0.1288	rs10848775	3.72	rs7134422	0.082093	-5.85	0.263	596	1	top1	0.082	1.3e-08	-0.263	0.79255	1	0.971228
Insula thickness	Yes	Whole_Blood	RHOA	3	49396578	49449635	0.0452	rs35260967	-2.09	rs17080528	0.009167	-3.86	0.196	288	288	blup	0.034	0.00024	-0.2827	0.7774	1	0.971228
Insula thickness	Yes	Whole_Blood	RHOBTB1	10	62629196	62761198	0.0825	rs12269538	3.2	rs7077303	0.029481	-3.91	0.035	404	1	top1	0.029	0.00055	-0.035	0.97208	1	0.995842
Insula thickness	Yes	Whole_Blood	RHOF	12	122231057	122240536	0.0785	rs12827036	-3.21	rs921286	0.032355	-3.89	-2.416	337	1	top1	0.032	0.00031	2.416	0.01569	1	0.462417
Insula thickness	Yes	Whole_Blood	RHOG	11	3848208	3862213	0.1909	rs10160649	-3.28	rs1451722	0.137	7.18	-0.476	355	1	top1	0.14	1.2e-13	-0.476	0.634074	1	0.943813
Insula thickness	Yes	Whole_Blood	RHOT1	17	30469733	30580393	0.1072	rs757288	2.42	rs7208838	0.101	-7.13	1.28	310	2	lasso	0.11	9.2e-11	-1.3916	0.164	1	0.774322
Insula thickness	Yes	Brain_Cortex	RHOV	15	41164412	41166487	0.206	rs11070308	-3.83	rs601436	0.137281	4.83	-2.379	285	1	top1	0.14	5.8e-06	-2.379	0.01736	1	0.457585
Insula thickness	Yes	Whole_Blood	RHPN1	8	144451057	144466390	0.1741	rs3829017	2.58	rs12676064	0.009276	-4.21	1.144	367	1	top1	0.0093	0.036	-1.144	0.252624	1	0.840054
Insula thickness	Yes	Whole_Blood	RHPN1-AS1	8	144448801	144450718	0.1252	rs3829017	2.58	rs4874150	0.009769	-4.08	-0.011	367	367	blup	0.026	0.0011	0.2204	0.825571	1	0.976515
Insula thickness	Yes	Liver	RHPN2	19	33469499	33555794	0.412	rs153704	2.67	rs8103733	0.088945	-4.36	0.562	443	5	lasso	0.091	9.5e-05	-0.409	0.68256	1	0.959115
Insula thickness	Yes	Brain_Cortex	RHPN2	19	33469499	33555794	0.177	rs153704	2.67	rs12462021	-0.002299	-3.96	-1.036	444	5	lasso	0.022	0.048	0.4731	0.636131	1	0.946521
Insula thickness	Yes	Brain_Cortex	RIBC2	22	45809572	45828376	0.312	rs9614790	3.45	rs9754402	0.231738	6.3	0.555	577	5	lasso	0.24	8.7e-10	0.54898	0.583	1	0.931516
Insula thickness	Yes	Whole_Blood	RIBC2	22	45809572	45828376	0.1074	rs9614790	3.45	rs9754402	0.0201	4.18	0.555	577	577	blup	0.028	0.00076	1.5165	0.129	1	0.755014
Insula thickness	Yes	Whole_Blood	RIC3	11	8127660	8190602	0.1133	rs4758322	3.16	rs11826236	0.0374	-4.5	-1.392	614	6	lasso	0.04	7.2e-05	0.96609	0.334001	1	0.880883
Insula thickness	Yes	Liver	RIC8A	11	207511	215113	0.205	rs11603404	2.62	rs11606393	0.003702	-3.73	-0.642	280	280	blup	0.036	0.011	0.4355	0.66319	1	0.955904
Insula thickness	Yes	Brain_Cortex	RIC8A	11	207511	215113	0.281	rs11603404	2.62	rs3782115	0.144725	5.11	0.297	280	4	lasso	0.17	4.6e-07	0.40024	0.688981	1	0.9545
Insula thickness	Yes	Whole_Blood	RIC8A	11	207511	215113	0.2819	rs11603404	2.62	rs1045454	0.178	8.26	0.533	280	4	lasso	0.19	7.5e-19	0.48372	0.628586	1	0.943737
Insula thickness	Yes	Whole_Blood	RICTOR	5	38938021	39074510	0.1042	rs1157019	-3.1	rs6883671	-0.002592	3.51	1.281	473	473	blup	0.038	9.1e-05	-0.52659	0.598	1	0.940475
Insula thickness	Yes	Brain_Cortex	RIF1	2	152266397	152364518	0.3	rs7419564	2.73	rs4664423	0.212191	-6.15	-0.582	402	11	enet	0.26	2.4e-10	0.7225	0.47001	1	0.900795
Insula thickness	Yes	Whole_Blood	RIF1	2	152266397	152364518	0.0671	rs7419564	2.73	rs2342909	0.0334	-4.64	-0.861	402	1	top1	0.033	0.00025	0.861	0.389	1	0.893402
Insula thickness	Yes	Whole_Blood	RILPL2	12	123899936	123921264	0.0764	rs1050443	-2.54	rs1707730	0.027775	-4.61	-0.289	367	1	top1	0.028	0.00078	0.289	0.77258	1	0.970982
Insula thickness	Yes	Liver	RIMBP2	12	130880682	131002462	0.65	rs884255	-2.94	rs7305915	0.09247	-4.97	0.375	706	29	enet	0.17	1.2e-07	0.5503	0.58215	1	0.938387
Insula thickness	Yes	Whole_Blood	RIN1	11	66099533	66104311	0.7205	rs683191	-4.05	rs11537930	0.355	-11.53	0.063	306	1	top1	0.35	6.6e-37	-0.063	0.949767	1	0.993797
Insula thickness	Yes	Brain_Cortex	RIN2	20	19867165	19983101	0.373	rs6046275	-4.17	rs6046080	0.018394	-3.24	0.968	735	735	blup	0.069	0.0012	0.5578	0.57696	1	0.92971
Insula thickness	Yes	Brain_Cortex	RIOK1	6	7389977	7418270	0.297	rs2714341	-3.5	rs6597266	0.164886	-5.26	0.798	604	1	top1	0.16	6.1e-07	-0.798	0.42487	1	0.883769
Insula thickness	Yes	Whole_Blood	RIOK1	6	7389977	7418270	0.1989	rs2714341	-3.5	rs9791270	0.147	-7.81	0.662	604	1	top1	0.15	1.5e-14	-0.662	0.50797	1	0.924592
Insula thickness	Yes	Whole_Blood	RIPK1	6	3064225	3115421	0.1937	rs4959247	-3.2	rs2064310	0.0917	5.9	0.657	661	3	lasso	0.11	5.9e-11	0.626515	0.53098	1	0.929651
Insula thickness	Yes	Liver	RIT1	1	155867599	155881195	0.178	rs2758609	3.58	rs2364403	0.128451	-4.9	0.228	282	1	top1	0.13	3.5e-06	-0.228	0.81965	1	0.976198
Insula thickness	Yes	Brain_Cortex	RIT1	1	155867599	155881195	0.24	rs2758609	3.58	rs867550	0.0421	-4.14	-0.026	282	1	top1	0.042	0.0097	0.026	0.979257	1	0.995116
Insula thickness	Yes	Brain_Cortex	RLBP1	15	89753100	89764982	0.32	rs7175900	2.77	rs10451012	0.203394	6.07	-0.83	453	32	enet	0.25	5.7e-10	0.49659	0.619482	1	0.943648
Insula thickness	Yes	Liver	RMDN1	8	87480733	87526586	0.2642	rs7017987	2.85	rs10087788	0.187308	5.55	0.31	439	1	top1	0.19	1.5e-08	0.31	0.75656	1	0.962345
Insula thickness	Yes	Brain_Cortex	RMDN1	8	87480733	87526586	0.2586	rs7017987	2.85	rs13253296	0.11146	5.58	0.287	439	1	top1	0.11	4.5e-05	0.287	0.774112	1	0.960017
Insula thickness	Yes	Whole_Blood	RMDN1	8	87480733	87526586	0.2499	rs7017987	2.85	rs4587306	0.230658	9.57	0.273	439	23	enet	0.26	1.1e-25	-0.2202	0.825721	1	0.976515
Insula thickness	Yes	Whole_Blood	RMDN2	2	38150330	38294285	0.094	rs3856501	-3.06	rs2432671	-0.00272	-3.88	1.21	590	590	blup	0.014	0.014	-2.21707	0.0266	1	0.523698
Insula thickness	Yes	Liver	RMI1	9	86595626	86618985	0.202	rs10780656	3.75	rs11140247	0.003729	-3.93	-0.291	527	527	blup	0.059	0.0015	0.13673	0.8912	1	0.983544
Insula thickness	Yes	Liver	RMI2	16	11343506	11445619	0.1832	rs9937956	3.07	rs7191700	0.102	4.76	0.074	515	9	enet	0.12	9.4e-06	-0.0332	0.974	1	0.994144
Insula thickness	Yes	Brain_Cortex	RMI2	16	11343506	11445619	0.8009	rs9937956	3.07	rs243327	0.363636	7.37	-0.827	513	513	blup	0.44	1.8e-18	-1.0828	0.278916	1	0.818311
Insula thickness	Yes	Whole_Blood	RMND1	6	151725989	151773259	0.092	rs9478223	-2.53	rs6904364	0.0283	-4.04	-1.278	569	1	top1	0.028	0.0007	1.278	0.20125	1	0.800286
Insula thickness	Yes	Whole_Blood	RN7SL145P	3	45784167	45784460	0.0907	rs2742424	4.76	rs2742398	0.039861	-4.25	-3.19	470	1	top1	0.04	6.8e-05	3.19	0.00142	1	0.251024
Insula thickness	Yes	Whole_Blood	RN7SL263P	22	23603971	23604258	0.0824	rs1892724	-3.86	rs2267018	0.017674	3.78	0.759	427	427	blup	0.03	0.00054	-0.0771	0.939	1	0.993797
Insula thickness	Yes	Brain_Cortex	RN7SL832P	2	10830470	10832225	0.3947	rs11903722	3.02	rs11903785	-0.006484	-3.34	0.184	627	627	blup	0.07	0.0011	-0.3073	0.758615	1	0.960011
Insula thickness	Yes	Whole_Blood	RNASE2	14	21423611	21424595	0.2248	rs1756548	-3.13	rs2771324	0.097209	6.14	-0.389	560	1	top1	0.097	5.8e-10	-0.389	0.69728	1	0.955625
Insula thickness	Yes	Whole_Blood	RNASE3	14	21359558	21360507	0.233	rs1756548	-3.13	rs2771324	0.064296	6.12	-0.389	611	4	lasso	0.1	1.3e-10	0.1408	0.88801	1	0.987817
Insula thickness	Yes	Whole_Blood	RNASE4	14	21152259	21168761	0.3699	rs1756548	-3.13	rs9322855	0.243627	-9.64	0.06	686	4	lasso	0.25	1.4e-24	-0.1016	0.91905	1	0.991498
Insula thickness	Yes	Whole_Blood	RNASE6	14	21249210	21250626	0.2172	rs1756548	-3.13	rs11628398	0.116293	-7.08	-0.077	649	5	lasso	0.15	5.9e-15	0.8647	0.3872	1	0.893402
Insula thickness	Yes	Liver	RNASEH2A	19	12917394	12924451	0.176	rs2305796	3.45	rs3859517	0.024278	3.79	-0.678	311	311	blup	0.079	0.00026	-0.6287	0.52955	1	0.936014
Insula thickness	Yes	Liver	RNASEH2B	13	51483814	51544592	0.418	rs7987120	-3.77	rs9535526	0.26107	-6.52	0.315	531	1	top1	0.26	1.1e-11	-0.315	0.75276	1	0.962345
Insula thickness	Yes	Brain_Cortex	RNASEH2B	13	51483814	51544592	0.781	rs7987120	-3.77	rs9535526	0.4719	-8.62	0.315	530	8	lasso	0.52	2.5e-23	-0.06883	0.94513	1	0.987897
Insula thickness	Yes	Brain_Cortex	RNASEH2B-AS1	13	51450822	51484848	0.364	rs7987120	-3.77	rs12429206	0.131384	-5.35	0.301	530	8	lasso	0.2	2.8e-08	-0.94571	0.3443	1	0.857068
Insula thickness	Yes	Brain_Cortex	RNASEH2C	11	65482382	65488418	0.371	rs683191	-4.05	rs3372	0.218728	-6.13	-1.996	328	1	top1	0.22	6.4e-09	1.996	0.045934	1	0.564523
Insula thickness	Yes	Whole_Blood	RNASEH2C	11	65482382	65488418	0.1542	rs683191	-4.05	rs3372	0.112	-6.89	-1.996	329	2	lasso	0.11	1.6e-11	1.89452	0.058156	1	0.652732
Insula thickness	Yes	Brain_Cortex	RNASEL	1	182542769	182558391	0.4146	rs10797793	3.05	rs12041623	0.224	6.45	-0.369	456	21	enet	0.26	2.1e-10	-0.0593	0.952719	1	0.988357
Insula thickness	Yes	Whole_Blood	RNASEL	1	182542769	182558391	0.1067	rs10797793	3.05	rs12041623	0.0747	5.42	-0.369	456	1	top1	0.075	6e-08	-0.369	0.71213	1	0.958519
Insula thickness	Yes	Brain_Cortex	RNASET2	6	167342992	167370672	0.558	rs9295368	2.51	rs1130033	-0.006091	3.78	1.414	679	679	blup	0.083	0.0004	0.058296	0.95351	1	0.988357
Insula thickness	Yes	Whole_Blood	RNASET2	6	167342992	167370672	0.5452	rs9295368	2.51	rs422562	0.377	11.96	0.64	683	8	lasso	0.4	1.9e-42	0.815964	0.41452	1	0.898359
Insula thickness	Yes	Whole_Blood	RNF103	2	86830516	86850989	0.0541	rs13400210	2.58	rs12714182	0.015	-3.96	0.443	306	1	top1	0.015	0.011	-0.443	0.658	1	0.950335
Insula thickness	Yes	Whole_Blood	RNF112	17	19314438	19320589	0.2415	rs4924967	5.34	rs7502682	0.118	6.89	5.205	272	1	top1	0.12	6.9e-12	5.205	1.94e-07	0.00112636	0.000563182
Insula thickness	Yes	Whole_Blood	RNF114	20	48552948	48570429	0.2115	rs6125878	-3.13	rs1328454	0.000613	3.68	0.763	462	462	blup	0.012	0.019	1.0499	0.29378	1	0.860799
Insula thickness	Yes	Brain_Cortex	RNF123	3	49726935	49753910	0.2572	rs2526752	-2.89	rs7634902	0.156748	5.84	0.304	316	27	enet	0.2	4.1e-08	0.1428	0.88644	1	0.978323
Insula thickness	Yes	Whole_Blood	RNF13	3	149530495	149679926	0.1462	rs6809105	-2.94	rs3915852	0.082513	6.33	-1.125	472	1	top1	0.083	1.2e-08	-1.125	0.26059	1	0.840427
Insula thickness	Yes	Whole_Blood	RNF130	5	179338651	179499118	0.218	rs27744	3.03	rs10516141	0.11618	7.02	-0.702	413	1	top1	0.12	1.1e-11	-0.702	0.483	1	0.91518
Insula thickness	Yes	Brain_Cortex	RNF135	17	29295803	29326929	0.1301	rs7222253	-2.4	rs9911784	0.010827	3.58	0.291	283	283	blup	0.049	0.0057	-0.7275	0.4669	1	0.899936
Insula thickness	Yes	Whole_Blood	RNF135	17	29295803	29326929	0.1919	rs7222253	-2.4	rs7220071	0.0207	-3.98	1.642	284	1	top1	0.021	0.0033	-1.642	0.101	1	0.715129
Insula thickness	Yes	Brain_Cortex	RNF139-AS1	8	125474726	125486817	0.2672	rs4870906	-3.51	rs4132855	0.14469	-4.57	1.883	524	1	top1	0.14	3.2e-06	-1.883	0.0597	1	0.583058
Insula thickness	Yes	Brain_Cortex	RNF141	11	10533225	10562777	0.209	rs7931054	-3.76	rs11042893	0.04256	-4.06	0.427	525	1	top1	0.043	0.0093	-0.427	0.669379	1	0.950619
Insula thickness	Yes	Whole_Blood	RNF144A	2	7057523	7208417	0.1439	rs16865372	2.4	rs1375337	0.0648	5.07	-0.573	597	3	lasso	0.069	1.9e-07	-0.51569	0.606	1	0.942432
Insula thickness	Yes	Brain_Cortex	RNF149	2	101887681	101925163	0.4621	rs3768984	-4.11	rs6757365	0.181777	5.42	1.228	405	1	top1	0.18	1.5e-07	1.228	0.219447	1	0.775691
Insula thickness	Yes	Liver	RNF157	17	74138534	74236454	0.2774	rs443970	2.6	rs8082199	0.02938	3.73	1.172	423	423	blup	0.04	0.008	1.0727	0.2834	1	0.847393
Insula thickness	Yes	Whole_Blood	RNF157	17	74138534	74236454	0.1466	rs443970	2.6	rs9893558	0.00915	4.72	0.557	424	27	enet	0.016	0.008	-0.0512	0.959	1	0.994455
Insula thickness	Yes	Liver	RNF166	16	88762903	88772829	0.3399	rs9635539	2.89	rs1317756	0.0351	-4.31	0.628	386	386	blup	0.056	0.0019	-0.0479	0.962	1	0.994144
Insula thickness	Yes	Whole_Blood	RNF166	16	88762903	88772829	0.3196	rs9635539	2.89	rs8048125	0.096113	-6.39	-0.182	386	12	lasso	0.13	2e-13	-0.89496	0.371	1	0.892311
Insula thickness	Yes	Whole_Blood	RNF167	17	4843547	4848517	0.1351	rs9903704	2.69	rs2243087	0.112	6.82	0.327	445	22	enet	0.13	1.2e-12	-0.3313	0.74	1	0.96268
Insula thickness	Yes	Whole_Blood	RNF168	3	196195654	196230639	0.1606	rs2948170	2.85	rs7616415	0.02061	4.46	-0.92	409	409	blup	0.021	0.0033	-0.8314	0.40573	1	0.894644
Insula thickness	Yes	Liver	RNF169	11	74459913	74551274	0.13	rs11600966	2.85	rs4100076	0.014779	3.86	0.256	461	461	blup	0.039	0.0087	-1.2199	0.22249	1	0.819404
Insula thickness	Yes	Brain_Cortex	RNF175	4	154631277	154681387	0.2905	rs11099891	3.49	rs7653960	0.04602	4.23	1.685	439	439	blup	0.091	0.00023	0.2746	0.78359	1	0.960684
Insula thickness	Yes	Brain_Cortex	RNF180	5	63461671	63668696	0.0895	rs10050523	-3.1	rs6898951	0.039074	-3.72	-0.828	293	11	enet	0.045	0.0078	0.6012	0.54773	1	0.922735
Insula thickness	Yes	Whole_Blood	RNF182	6	13924677	13980533	0.5959	rs12201642	2.82	rs7761500	0.416	12.39	-1.565	455	7	lasso	0.5	1.7e-57	-1.02037	0.30755	1	0.86721
Insula thickness	Yes	Brain_Cortex	RNF185	22	31556168	31603005	0.3497	rs8142410	2.08	rs5753698	0.228302	5.75	-0.806	364	5	lasso	0.24	8.8e-10	-0.29996	0.764	1	0.960017
Insula thickness	Yes	Whole_Blood	RNF185	22	31556168	31603005	0.1475	rs8142410	2.08	rs5753609	0.153855	7.8	-0.968	364	4	lasso	0.15	3e-15	-1.022	0.307	1	0.86721
Insula thickness	Yes	Whole_Blood	RNF187	1	228674762	228683467	0.1401	rs241301	-2.55	rs12084511	0.0814	5.78	0.354	387	1	top1	0.081	1.5e-08	0.354	0.72334	1	0.959912
Insula thickness	Yes	Whole_Blood	RNF2	1	185014496	185071740	0.0801	rs16823421	-2.77	rs10911676	-0.00114	3.35	-0.63	416	1	top1	-0.0011	0.45	-0.63	0.52869	1	0.929651
Insula thickness	Yes	Whole_Blood	RNF207	1	6266189	6281252	0.1387	rs12041318	2.79	rs2247392	0.0735	-6.07	0.149	448	5	enet	0.098	4.7e-10	0.07332	0.94155	1	0.993797
Insula thickness	Yes	Brain_Cortex	RNF212	4	1050042	1107350	0.2167	rs6855233	3.17	rs2127908	0.11857	-4.56	-0.367	381	1	top1	0.12	2.6e-05	0.367	0.71362	1	0.955479
Insula thickness	Yes	Whole_Blood	RNF212	4	1050042	1107350	0.205	rs6855233	3.17	rs2127908	0.00253	-3.38	-0.367	382	39	enet	0.047	1.6e-05	0.8815	0.37806	1	0.893402
Insula thickness	Yes	Brain_Cortex	RNF215	22	30773863	30817760	0.2304	rs17646919	-2.31	rs2240422	0.005975	3.43	1.304	443	443	blup	0.048	0.0063	0.59925	0.549	1	0.922735
Insula thickness	Yes	Liver	RNF216P1	7	5013619	5080306	0.5076	rs7797002	3.92	rs11981905	0.199164	-6.3	1.546	355	20	enet	0.31	3.7e-14	-0.7057	0.48038	1	0.929683
Insula thickness	Yes	Brain_Cortex	RNF216P1	7	5013619	5080306	0.4003	rs7797002	3.92	rs12671224	0.08133	-5.17	0.581	355	7	lasso	0.19	1e-07	-0.42406	0.6715	1	0.950619
Insula thickness	Yes	Whole_Blood	RNF216P1	7	5013619	5080306	0.5444	rs7797002	3.92	rs12671224	0.335241	-11.13	0.581	355	22	enet	0.41	4.6e-44	0.2345	0.81458	1	0.976515
Insula thickness	Yes	Brain_Cortex	RNF24	20	3907956	3996229	0.388	rs235517	-3.77	rs241623	0.171295	5.84	-1.225	610	5	lasso	0.22	6.4e-09	-1.2685	0.2046	1	0.762902
Insula thickness	Yes	Brain_Cortex	RNF39	6	30038111	30043664	0.414	NA	NA	NA	NA	NA	NA	42	0	blup	0.08	0.00052	NA	NA	NA	NA
Insula thickness	Yes	Brain_Cortex	RNF40	16	30774439	30787628	0.1969	rs17839551	2.28	rs7500719	0.136926	4.67	-1.183	206	1	top1	0.14	5.9e-06	-1.183	0.236809	1	0.787193
Insula thickness	Yes	Whole_Blood	RNF40	16	30774439	30787628	0.188	rs17839551	2.28	rs8058578	0.098075	6.32	-1.543	208	18	enet	0.12	3.6e-12	-1.94651	0.0516	1	0.632721
Insula thickness	Yes	Whole_Blood	RNF44	5	175953698	175965026	0.1987	rs10463053	-3	rs1366240	0.055557	5.86	0.429	368	7	enet	0.072	1.1e-07	0.6304	0.528	1	0.929651
Insula thickness	Yes	Liver	RNF5	6	32146131	32151657	0.204	NA	NA	NA	NA	NA	NA	163	0	enet	0.089	0.00011	NA	NA	NA	NA
Insula thickness	Yes	Whole_Blood	RNF7	3	141457046	141466402	0.1741	rs6766782	3.95	rs16851736	0.052126	-4.57	-1.129	404	3	lasso	0.054	4.3e-06	1.742	0.08151	1	0.687894
Insula thickness	Yes	Liver	RNFT1	17	58029601	58042122	0.1637	rs1557814	-3.84	rs345166	0.051373	-3.92	-0.345	246	4	lasso	0.052	0.0027	1.4665	0.14251	1	0.763575
Insula thickness	Yes	Whole_Blood	RNFT1	17	58029601	58042122	0.1218	rs1557814	-3.84	rs9908925	0.0789	5.49	0.059	246	9	enet	0.085	7.5e-09	0.7103	0.478	1	0.914735
Insula thickness	Yes	Brain_Cortex	RNH1	11	494512	507300	0.287	rs11603404	2.62	rs211526	0.074062	-4.06	-0.795	418	1	top1	0.074	0.00082	0.795	0.426614	1	0.883769
Insula thickness	Yes	Whole_Blood	RNH1	11	494512	507300	0.1702	rs11603404	2.62	rs10540	0.0624	-5.52	1.128	418	14	enet	0.081	1.8e-08	-0.93453	0.35003	1	0.882492
Insula thickness	Yes	Whole_Blood	RNMT	18	13726663	13764557	0.2471	rs8098023	-3.96	rs7228410	0.166	8	-0.035	471	1	top1	0.17	2.1e-16	-0.035	0.97208	1	0.995842
Insula thickness	Yes	Liver	RNPEP	1	201951500	201975275	0.404	rs4950760	-3.14	rs4950806	0.316464	7.12	1.438	457	6	enet	0.34	2.5e-15	1.9966	0.04587	1	0.632369
Insula thickness	Yes	Whole_Blood	RNPEP	1	201951500	201975275	0.7606	rs4950760	-3.14	rs4950806	0.484	-13.38	1.438	457	24	enet	0.48	7.9e-55	-1.38668	0.16554	1	0.776981
Insula thickness	Yes	Brain_Cortex	RNPS1	16	2303117	2318413	0.2903	rs27699	3.18	rs12386039	0.177442	-5.08	0.329	348	1	top1	0.18	2.2e-07	-0.329	0.742156	1	0.957395
Insula thickness	Yes	Whole_Blood	RNPS1	16	2303117	2318413	0.1909	rs27699	3.18	rs12386039	0.153754	-7.67	0.329	348	1	top1	0.15	3.4e-15	-0.329	0.742	1	0.963758
Insula thickness	Yes	Whole_Blood	RNU1-106P	8	129011377	129011540	0.1043	rs4733588	4.27	rs16902510	-0.002344	3.7	-2.978	600	600	blup	0.0059	0.076	-0.8143	0.4155	1	0.898439
Insula thickness	Yes	Whole_Blood	RNY3P8	13	95963084	95963209	0.1575	rs7338130	3.02	rs8001940	0.00151	4	0.067	710	39	enet	0.021	0.0034	1.04176	0.29753	1	0.862663
Insula thickness	Yes	Liver	ROBO3	11	124735282	124751362	0.364	rs599150	-3.32	rs7104934	0.096575	-4.77	0.304	497	17	enet	0.11	1.2e-05	0.0503	0.95988	1	0.994144
Insula thickness	Yes	Whole_Blood	ROBO3	11	124735282	124751362	0.457	rs599150	-3.32	rs11219821	0.137	7.33	-1.662	497	22	enet	0.24	8.8e-24	-1.25859	0.208177	1	0.804792
Insula thickness	Yes	Liver	ROCK1P1	18	109065	122219	0.506	rs11081154	-3.93	rs4797876	0.364319	7.43	0.254	310	1	top1	0.36	1.1e-16	0.254	0.7995	1	0.974753
Insula thickness	Yes	Brain_Cortex	ROCK1P1	18	109065	122219	0.46	rs11081154	-3.93	rs4797876	0.265822	6.11	0.254	310	6	lasso	0.33	2.6e-13	-0.1266	0.8993	1	0.978323
Insula thickness	Yes	Whole_Blood	ROCK1P1	18	109065	122219	0.1157	rs11081154	-3.93	rs4797876	0.0464	4.93	0.254	310	1	top1	0.046	1.8e-05	0.254	0.7995	1	0.972215
Insula thickness	Yes	Whole_Blood	ROGDI	16	4846969	4852951	0.2887	rs2939958	-2.48	rs2290562	0.282713	10.28	1.24	389	1	top1	0.28	1.8e-28	1.24	0.215	1	0.807569
Insula thickness	Yes	Liver	ROPN1B	3	125687987	125702297	0.2208	rs9865702	3.07	rs10804573	0.013827	3.78	-2.436	439	439	blup	0.018	0.054	-1.74088	0.08171	1	0.691321
Insula thickness	Yes	Brain_Cortex	ROPN1B	3	125687987	125702297	0.5611	rs9865702	3.07	rs4340655	0.251664	6.48	-1.855	439	13	lasso	0.35	3e-14	-1.5949	0.11073	1	0.685462
Insula thickness	Yes	Brain_Cortex	ROR2	9	94325373	94712444	0.375	rs3780346	-3.25	rs12683797	0.107	-4.9	0.53	479	11	lasso	0.12	2.5e-05	0.15613	0.87593	1	0.978267
Insula thickness	Yes	Whole_Blood	RP1-102E24.8	12	6503071	6504235	0.2788	rs11831297	3.13	rs2364482	0.056365	5.75	-0.45	450	17	enet	0.1	1.9e-10	0.9816	0.3263	1	0.876271
Insula thickness	Yes	Liver	RP1-102H19.8	6	88085178	88109155	0.116	rs10080513	-2.49	rs910563	0.0942	-4.35	0.699	417	1	top1	0.094	7.1e-05	-0.699	0.48455	1	0.929683
Insula thickness	Yes	Whole_Blood	RP1-102H19.8	6	88085178	88109155	0.1137	rs10080513	-2.49	rs9353455	0.0801	6.27	-0.428	417	12	enet	0.098	4.5e-10	-1.15777	0.24696	1	0.832773
Insula thickness	Yes	Brain_Cortex	RP1-111D6.3	6	149539062	149565208	0.34	rs9718079	2.98	rs17725371	0.245082	5.82	-0.43	516	1	top1	0.25	6.2e-10	-0.43	0.6672	1	0.950619
Insula thickness	Yes	Liver	RP1-120G22.11	1	6264900	6265840	0.2987	rs12041318	2.79	rs4908874	0.023287	3.58	-0.487	448	7	lasso	0.078	0.0003	-0.858	0.39088	1	0.889994
Insula thickness	Yes	Whole_Blood	RP1-130H16.16	22	30770930	30773834	0.0842	rs17646919	-2.31	rs17656850	0.016598	-4.18	0.021	440	440	blup	0.021	0.0033	-0.4154	0.678	1	0.954353
Insula thickness	Yes	Brain_Cortex	RP1-137D17.1	6	169770093	169788480	0.435	rs12207730	2.68	rs16887939	0.086756	4.9	1.079	607	607	blup	0.14	4.3e-06	-0.239197	0.81095	1	0.965755
Insula thickness	Yes	Liver	RP1-137D17.2	6	169826515	169827164	0.193	rs12207730	2.68	rs379469	0.014	3.8	-0.21	579	1	top1	0.014	0.078	-0.21	0.83367	1	0.976198
Insula thickness	Yes	Liver	RP1-140A9.1	1	1822910	1824097	0.1527	rs1809822	2.94	rs16824526	0.000452	-3.86	0.378	318	11	enet	0.074	0.0004	-0.5889	0.55592	1	0.938387
Insula thickness	Yes	Brain_Cortex	RP1-140A9.1	1	1822910	1824097	0.4979	rs1809822	2.94	rs16824526	0.295	-6.62	0.378	318	11	enet	0.3	2.5e-12	-0.4717	0.637176	1	0.946521
Insula thickness	Yes	Whole_Blood	RP1-140A9.1	1	1822910	1824097	0.1994	rs1809822	2.94	rs9970652	0.0936	-7.14	0.782	318	3	lasso	0.15	3.4e-15	-1.20481	0.22828	1	0.817926
Insula thickness	Yes	Brain_Cortex	RP1-140C12.2	6	170723227	170728413	0.493	rs727619	2.62	rs1022614	0.267319	6.64	0.44	321	29	enet	0.32	3.5e-13	0.474985	0.6348	1	0.946521
Insula thickness	Yes	Whole_Blood	RP1-153P14.5	6	37512921	37518636	0.4238	rs9366942	3.52	rs1757181	0.319	11.24	0.126	471	15	enet	0.33	6.6e-34	0.215752	0.82918	1	0.976515
Insula thickness	Yes	Brain_Cortex	RP1-167G20.1	5	16373470	16440190	0.4665	rs4702146	-2.38	rs26021	0.160991	5.85	0.653	501	8	lasso	0.24	6.5e-10	0.2926	0.76981	1	0.960017
Insula thickness	Yes	Liver	RP1-178F10.3	17	18227536	18229211	0.5725	rs9898804	2.23	rs2605142	0.215788	6.22	0.16	279	1	top1	0.22	9.9e-10	0.16	0.87288	1	0.979337
Insula thickness	Yes	Whole_Blood	RP1-178F10.3	17	18227536	18229211	0.2151	rs9898804	2.23	rs1682280	0.0454	-5.33	0.842	279	52	enet	0.084	9.5e-09	0.0543	0.957	1	0.994157
Insula thickness	Yes	Liver	RP1-178F15.4	1	153603914	153606873	0.1957	rs10888551	-2.36	rs28380060	0.059609	4.47	-1.546	405	2	lasso	0.073	0.00046	-1.6984	0.08943	1	0.71229
Insula thickness	Yes	Liver	RP1-179N16.6	6	36114475	36164982	0.332	rs17284939	4.88	rs9470228	0.1	5.58	1.173	408	3	lasso	0.19	1.5e-08	2.1217	0.03387	1	0.573451
Insula thickness	Yes	Brain_Cortex	RP1-179N16.6	6	36114475	36164982	0.608	rs17284939	4.88	rs2859136	0.276273	6.55	0.146	408	12	lasso	0.45	4.5e-19	1.03276	0.30172	1	0.832872
Insula thickness	Yes	Whole_Blood	RP1-179N16.6	6	36114475	36164982	0.3711	rs17284939	4.88	rs1059227	0.154	7.74	0.012	408	5	lasso	0.27	1.6e-26	0.440344	0.65969	1	0.951003
Insula thickness	Yes	Liver	RP1-182D15.2	6	170209414	170210198	0.43	rs727619	2.62	rs1072852	0.0816	-5.08	-1.179	481	11	lasso	0.17	6.5e-08	0.4343	0.66406	1	0.956668
Insula thickness	Yes	Brain_Cortex	RP1-182D15.2	6	170209414	170210198	0.237	rs727619	2.62	rs7761834	0.072877	-4.04	-0.431	479	3	lasso	0.11	7.3e-05	0.961787	0.33616	1	0.853078
Insula thickness	Yes	Whole_Blood	RP1-193H18.2	17	67547499	67550002	0.11	rs1121381	3.14	rs2716197	0.0386	-4.05	0.226	353	353	blup	0.052	5.8e-06	-0.9008	0.368	1	0.891827
Insula thickness	Yes	Whole_Blood	RP1-197B17.3	12	48099868	48136077	0.2209	rs11168142	3	rs7303895	0.125453	7	-1.054	549	1	top1	0.13	1.5e-12	-1.054	0.29188	1	0.860474
Insula thickness	Yes	Liver	RP1-199J3.5	6	100023588	100024332	0.261	rs9968876	2.89	rs2057518	0.0266	-4.92	0.217	446	446	blup	0.16	2e-07	-1.1377	0.25524	1	0.828311
Insula thickness	Yes	Brain_Cortex	RP1-199J3.5	6	100023588	100024332	0.228	rs9968876	2.89	rs170710	0.189671	-5.42	0.128	446	1	top1	0.19	7.8e-08	-0.128	0.89815	1	0.978323
Insula thickness	Yes	Whole_Blood	RP1-1J6.2	20	39726978	39766643	0.1121	rs17175419	2.24	rs6129786	0.012736	3.63	-0.87	407	407	blup	0.029	0.00062	-1.5901	0.11182	1	0.733941
Insula thickness	Yes	Whole_Blood	RP1-20B11.2	6	524171	525581	0.1277	rs868094	-2.49	rs6923301	0.00255	3.67	0.893	502	502	blup	0.026	0.001	0.594001	0.55251	1	0.935513
Insula thickness	Yes	Brain_Cortex	RP1-20N2.6	6	143806116	143828373	0.236	rs9484785	-3.22	rs161062	0.02324	-3.77	-0.387	521	521	blup	0.056	0.0034	0.452334	0.65103	1	0.947209
Insula thickness	Yes	Brain_Cortex	RP1-223B1.1	6	3594481	3624981	0.505	rs4959247	-3.2	rs226953	0.273204	-6.18	-0.174	613	1	top1	0.27	4.7e-11	0.174	0.86187	1	0.978267
Insula thickness	Yes	Whole_Blood	RP1-225E12.2	6	139465341	139560442	0.1671	rs6927712	-2.87	rs9373245	0.0165	-4.34	-0.401	479	479	blup	0.035	0.00019	0.218293	0.8272	1	0.976515
Insula thickness	Yes	Liver	RP1-228P16.1	12	48448596	48449374	0.208	rs3858733	-2.52	rs10875718	0.08889	5.13	1	521	8	lasso	0.13	3e-06	1.3239	0.18554	1	0.800596
Insula thickness	Yes	Brain_Cortex	RP1-228P16.1	12	48448596	48449374	0.1714	rs3858733	-2.52	rs12305511	0.11	-4.64	-0.399	520	8	lasso	0.11	4e-05	0.3382	0.73521	1	0.955479
Insula thickness	Yes	Whole_Blood	RP1-228P16.1	12	48448596	48449374	0.0959	rs3858733	-2.52	rs1859445	0.095698	-6.37	-0.015	521	22	enet	0.1	2.5e-10	0.46072	0.645	1	0.947037
Insula thickness	Yes	Whole_Blood	RP1-229K20.5	6	41237613	41237977	0.1724	rs16894387	3.02	rs2803496	-0.00261	-4.13	0.091	536	536	blup	0.047	1.5e-05	1.32434	0.18539	1	0.782044
Insula thickness	Yes	Brain_Cortex	RP1-232L24.3	6	80130014	80131022	0.24	rs16890791	-3.19	rs17726513	0.064655	4.23	-1.367	486	8	enet	0.085	0.00035	0.222885	0.82363	1	0.968141
Insula thickness	Yes	Liver	RP1-232P20.1	6	5451916	5458308	0.379	rs6900682	3.12	rs2472866	0.0228	-4.61	1.296	630	7	lasso	0.056	0.0019	-1.6786	0.09323	1	0.71902
Insula thickness	Yes	Liver	RP1-234P15.4	6	75994730	76006719	0.111	rs2842461	-3.31	rs9343317	0.0763	-3.8	0.943	275	1	top1	0.076	0.00033	-0.943	0.34568	1	0.869561
Insula thickness	Yes	Brain_Cortex	RP1-240B8.3	6	62340138	62388852	0.281	rs12192967	2.78	rs1204123	0.0716	4.77	-0.92	256	4	lasso	0.16	1.2e-06	-0.695369	0.48682	1	0.906749
Insula thickness	Yes	Whole_Blood	RP1-249H1.4	6	114189178	114194516	0.2798	rs2463314	2.34	rs2348779	0.0607	5.99	-0.07	393	5	lasso	0.082	1.3e-08	-0.645829	0.51839	1	0.928355
Insula thickness	Yes	Whole_Blood	RP1-257A7.4	6	13265093	13295818	0.3072	rs12203322	3.11	rs364493	0.19	8.99	-1.821	524	8	lasso	0.27	2.6e-27	-0.778908	0.43603	1	0.910316
Insula thickness	Yes	Liver	RP1-257A7.5	6	13290250	13290722	0.274	rs12203322	3.11	rs9473929	0.139	-5.15	1.408	520	1	top1	0.14	1.3e-06	-1.408	0.15913	1	0.772329
Insula thickness	Yes	Whole_Blood	RP1-257A7.5	6	13290250	13290722	0.1833	rs12203322	3.11	rs12198274	0.038	-5.46	0.766	520	19	enet	0.096	7e-10	-0.911375	0.3621	1	0.890073
Insula thickness	Yes	Liver	RP1-257I20.14	22	42485634	42486032	0.233	rs11912946	-3.17	rs2284087	0.061718	4.42	2.048	350	8	lasso	0.092	8.6e-05	1.45387	0.145981	1	0.766673
Insula thickness	Yes	Whole_Blood	RP1-257I20.14	22	42485634	42486032	0.1184	rs11912946	-3.17	rs2142695	0.076633	5.5	-0.562	351	4	lasso	0.1	1.5e-10	0.5357	0.592	1	0.940397
Insula thickness	Yes	Liver	RP1-283E3.4	1	1655951	1668690	0.7688	NA	NA	NA	NA	NA	NA	298	0	lasso	0.36	2.8e-16	NA	NA	NA	NA
Insula thickness	Yes	Brain_Cortex	RP1-283E3.4	1	1655951	1668690	0.2847	NA	NA	NA	NA	NA	NA	298	0	lasso	0.2	3.5e-08	NA	NA	NA	NA
Insula thickness	Yes	Whole_Blood	RP1-283E3.4	1	1655951	1668690	0.6935	NA	NA	NA	NA	NA	NA	298	0	lasso	0.31	4e-31	NA	NA	NA	NA
Insula thickness	Yes	Brain_Cortex	RP1-293L6.1	22	37099963	37117517	0.6559	rs228907	-3.99	rs715582	0.244543	-5.97	-2.037	667	13	lasso	0.29	8.2e-12	0.8491	0.396	1	0.872672
Insula thickness	Yes	Liver	RP1-29C18.8	22	50006305	50009364	0.432	rs11704665	-3.06	rs135876	0.21282	6.04	1.949	642	8	lasso	0.23	3.9e-10	1.80824	0.070569	1	0.685598
Insula thickness	Yes	Brain_Cortex	RP1-29C18.8	22	50006305	50009364	0.2434	rs11704665	-3.06	rs739236	0.137867	4.94	2.158	643	1	top1	0.14	5.5e-06	2.158	0.0309	1	0.525113
Insula thickness	Yes	Whole_Blood	RP1-29C18.8	22	50006305	50009364	0.4123	rs11704665	-3.06	rs135876	0.353114	11.54	1.949	643	1	top1	0.35	1e-36	1.949	0.0513	1	0.632721
Insula thickness	Yes	Whole_Blood	RP1-29C18.9	22	49965912	49969074	0.1446	rs11704665	-3.06	rs9616333	0.070201	5.48	0.846	654	1	top1	0.07	1.5e-07	0.846	0.398	1	0.893402
Insula thickness	Yes	Whole_Blood	RP1-34L19.1	6	53071396	53073495	0.2436	rs10484408	-3.54	rs11756086	0.159	7.79	-0.933	545	1	top1	0.16	1.1e-15	-0.933	0.35082	1	0.882693
Insula thickness	Yes	Brain_Cortex	RP1-39G22.7	1	40722099	40723639	0.2013	rs12123609	-3.16	rs3765483	0.137	-4.8	0.627	409	1	top1	0.14	5.9e-06	-0.627	0.530659	1	0.922001
Insula thickness	Yes	Liver	RP1-40E16.12	6	3068279	3069128	0.357	rs4959247	-3.2	rs12200314	0.122	4.5	1.3	658	1	top1	0.12	6e-06	1.3	0.1936	1	0.801751
Insula thickness	Yes	Whole_Blood	RP1-40E16.12	6	3068279	3069128	0.1388	rs4959247	-3.2	rs1040521	0.047	5.52	1.136	658	1	top1	0.047	1.6e-05	1.136	0.25596	1	0.840427
Insula thickness	Yes	Whole_Blood	RP1-55C23.7	6	133073889	133075090	0.3486	rs17190773	4.54	rs9493423	0.253	9.89	1.125	534	1	top1	0.25	3.4e-25	1.125	0.26059	1	0.840427
Insula thickness	Yes	Liver	RP1-60O19.1	6	107165327	107235416	0.734	rs17835868	3.26	rs3117415	0.522	8.88	-0.944	547	1	top1	0.52	5e-26	-0.944	0.34517	1	0.869561
Insula thickness	Yes	Brain_Cortex	RP1-63G5.5	22	37735624	37781323	0.2562	rs5756813	-4.94	rs968744	0.1753	-5.09	-1.304	580	1	top1	0.18	2.6e-07	1.304	0.192	1	0.754481
Insula thickness	Yes	Whole_Blood	RP1-68D18.2	11	35234097	35235554	0.1423	rs353582	-3.43	rs1467558	0.0604	-5.36	0.874	652	20	enet	0.073	7.9e-08	-0.51478	0.606706	1	0.942432
Insula thickness	Yes	Whole_Blood	RP1-68D18.4	11	35231890	35236532	0.0959	rs353582	-3.43	rs1467558	0.124	-6.95	0.874	652	1	top1	0.12	2.3e-12	-0.874	0.382118	1	0.893402
Insula thickness	Yes	Brain_Cortex	RP1-79C4.4	1	170636522	170638566	0.3233	rs6693796	2.46	rs531007	0.1	-5.42	0.23	456	5	lasso	0.21	9e-09	-0.0761	0.939356	1	0.98777
Insula thickness	Yes	Liver	RP1-81D8.4	6	161087260	161097555	0.396	rs2448298	2.87	rs1247558	0.203	-5.89	0.435	545	26	enet	0.25	4.8e-11	-0.1181	0.906	1	0.985739
Insula thickness	Yes	Brain_Cortex	RP1-8B1.4	6	46064830	46097443	0.484	rs732080	2.62	rs9395156	0.246587	6.91	0.509	506	11	lasso	0.29	1e-11	0.767793	0.44261	1	0.894494
Insula thickness	Yes	Whole_Blood	RP1-8B1.4	6	46064830	46097443	0.12	rs732080	2.62	rs9349348	0.0968	-6.23	1.398	506	1	top1	0.097	6.3e-10	-1.398	0.16211	1	0.774322
Insula thickness	Yes	Brain_Cortex	RP1-90G24.11	22	32680670	32681118	0.2324	rs9609551	-3.45	rs1543320	0.034441	-4.06	-2.007	608	4	lasso	0.06	0.0025	1.41495	0.157	1	0.74546
Insula thickness	Yes	Liver	RP1-90J20.11	6	3025025	3027659	0.572	rs4959247	-3.2	rs1885298	0.34	-7.41	0.324	675	1	top1	0.34	2e-15	-0.324	0.74594	1	0.962338
Insula thickness	Yes	Brain_Cortex	RP1-90J20.11	6	3025025	3027659	0.842	rs4959247	-3.2	rs6920375	0.140934	-6.17	0.788	675	675	blup	0.4	1.2e-16	0.27818	0.78087	1	0.960684
Insula thickness	Yes	Whole_Blood	RP1-90J20.11	6	3025025	3027659	0.4908	rs4959247	-3.2	rs1885298	0.233	-9.71	0.324	675	18	enet	0.33	1.8e-34	-0.017333	0.98617	1	0.996532
Insula thickness	Yes	Liver	RP1-90J20.12	6	3020388	3022984	0.444	rs4959247	-3.2	rs1040861	0.33	-7.23	0.756	680	1	top1	0.33	5.8e-15	-0.756	0.44965	1	0.921689
Insula thickness	Yes	Brain_Cortex	RP1-90J20.12	6	3020388	3022984	0.691	rs4959247	-3.2	rs1040521	0.207975	-5.83	1.136	680	70	enet	0.4	7.9e-17	-0.346092	0.72927	1	0.955479
Insula thickness	Yes	Whole_Blood	RP1-90J20.12	6	3020388	3022984	0.677	rs4959247	-3.2	rs1040861	0.42	-12.48	0.756	680	36	enet	0.45	2.3e-49	-1.27115	0.20368	1	0.800286
Insula thickness	Yes	Liver	RP1-90J4.1	12	47808791	47813962	0.263	rs11168142	3	rs2040643	0.04586	4.29	-0.68	502	8	lasso	0.077	0.00032	-1.7319	0.08329	1	0.691321
Insula thickness	Yes	Whole_Blood	RP1-90L6.2	22	27254597	27261749	0.1565	rs2213767	2.81	rs136535	0.035213	-5.01	-0.37	865	7	lasso	0.068	2.3e-07	0.5982	0.55	1	0.934991
Insula thickness	Yes	Liver	RP1-93H18.7	6	116765323	116766023	0.117	rs6900245	-3.04	rs7771650	0.0636	-3.87	-0.332	369	1	top1	0.064	0.001	0.332	0.73989	1	0.961584
Insula thickness	Yes	Whole_Blood	RP1-93H18.7	6	116765323	116766023	0.0681	rs6900245	-3.04	rs2157323	0.0169	4.08	0.236	369	5	lasso	0.031	0.00042	0.08579	0.93163	1	0.993797
Insula thickness	Yes	Liver	RP11-1002K11.1	8	32623643	32625477	0.184	rs4535704	2.66	rs4733343	0.009778	-4.26	1.184	385	385	blup	0.079	0.00027	-1.34916	0.17729	1	0.789749
Insula thickness	Yes	Whole_Blood	RP11-1002K11.1	8	32623643	32625477	0.1835	rs4535704	2.66	rs2439305	0.075192	-6.07	-1.296	385	15	enet	0.099	4.2e-10	0.8575	0.39117	1	0.893402
Insula thickness	Yes	Liver	RP11-1008C21.2	15	38361682	38365160	0.2372	rs16965853	2.99	rs8029216	0.00356	-3.29	1.707	416	416	blup	0.075	0.00037	-0.3365	0.736495	1	0.961484
Insula thickness	Yes	Brain_Cortex	RP11-100G15.7	9	94894680	94900911	0.5328	rs3780346	-3.25	rs7023075	0.233	5.98	-0.719	457	23	enet	0.27	1e-10	-0.41717	0.67656	1	0.950619
Insula thickness	Yes	Liver	RP11-1017G21.5	14	102414684	102415762	0.2659	rs17777100	-2.24	rs2448241	0.195074	5.81	-1.948	340	1	top1	0.2	7.4e-09	-1.948	0.05141	1	0.648965
Insula thickness	Yes	Brain_Cortex	RP11-1017G21.5	14	102414684	102415762	0.263	rs17777100	-2.24	rs2448241	0.193161	5.57	-1.948	339	1	top1	0.19	5.8e-08	-1.948	0.05141	1	0.575085
Insula thickness	Yes	Whole_Blood	RP11-1017G21.5	14	102414684	102415762	0.2782	rs17777100	-2.24	rs2448241	0.102233	6.6	-1.948	340	1	top1	0.1	2.1e-10	-1.948	0.05141	1	0.632721
Insula thickness	Yes	Brain_Cortex	RP11-1017G21.6	14	102418753	102419400	0.23	rs17777100	-2.24	rs2720220	-0.000357	4.05	-0.951	337	14	enet	0.027	0.031	-1.38645	0.16561	1	0.75154
Insula thickness	Yes	Liver	RP11-1018N14.5	17	49512788	49523163	0.4247	rs1015759	-2.89	rs720434	0.069165	5.29	0.293	478	24	enet	0.16	1.3e-07	-0.7011	0.48326	1	0.929683
Insula thickness	Yes	Brain_Cortex	RP11-1018N14.5	17	49512788	49523163	0.2857	rs1015759	-2.89	rs720434	0.087462	4.38	0.293	478	25	enet	0.12	1.8e-05	-0.1984	0.84275	1	0.974555
Insula thickness	Yes	Liver	RP11-101E14.2	20	38633119	38637171	0.4405	rs17230825	-2.85	rs6028791	0.286601	-6.73	1.278	486	1	top1	0.29	7.2e-13	-1.278	0.20125	1	0.801751
Insula thickness	Yes	Liver	RP11-101E14.3	20	38660227	38672531	0.3067	rs17230825	-2.85	rs6028791	0.195246	-5.78	1.278	481	1	top1	0.2	7.2e-09	-1.278	0.20125	1	0.801751
Insula thickness	Yes	Whole_Blood	RP11-1020A11.2	3	10000401	10004220	0.0437	rs696319	-3	rs41520445	0.032593	-4.47	-0.635	499	1	top1	0.033	0.00029	0.635	0.52543	1	0.929472
Insula thickness	Yes	Brain_Cortex	RP11-1026M7.2	5	177209198	177221397	0.4092	rs11740356	2.2	rs6600989	0.187355	5.55	-0.609	294	12	enet	0.22	5.6e-09	-0.1864	0.85217	1	0.978267
Insula thickness	Yes	Whole_Blood	RP11-1029J19.4	14	102095321	102098867	0.2138	rs11626687	3.92	rs12050211	0.081851	-6.59	-0.135	415	3	enet	0.1	1.5e-10	0.1066	0.91514	1	0.991498
Insula thickness	Yes	Brain_Cortex	RP11-102M11.2	3	136471472	136474622	0.1262	rs6439663	3.01	rs835649	0.141184	4.82	-1.023	337	1	top1	0.14	4.2e-06	-1.023	0.30631	1	0.83508
Insula thickness	Yes	Whole_Blood	RP11-103G8.2	3	150421830	150437933	0.1623	rs6809105	-2.94	rs13074670	0.018318	-4.29	1.231	409	1	top1	0.018	0.0054	-1.231	0.21832	1	0.807569
Insula thickness	Yes	Liver	RP11-104J23.1	17	34336602	34338658	0.5338	rs8065403	2.12	rs7217473	0.188932	6.26	-0.076	283	10	lasso	0.31	4.5e-14	-0.6609	0.50866	1	0.929683
Insula thickness	Yes	Liver	RP11-104J23.2	17	34339544	34339931	0.4692	rs8065403	2.12	rs7217473	0.022287	4.82	-0.076	283	11	lasso	0.12	5.4e-06	-0.8861	0.37556	1	0.881001
Insula thickness	Yes	Liver	RP11-104N10.1	16	89558425	89570868	0.2125	rs2099105	-4.1	rs4782449	-0.00375	-3.79	1.677	425	425	blup	0.061	0.0013	-2.763	0.00573	1	0.36595
Insula thickness	Yes	Whole_Blood	RP11-104N10.1	16	89558425	89570868	0.0748	rs2099105	-4.1	rs463701	0.001091	3.67	-0.624	424	424	blup	0.019	0.0051	0.38189	0.703	1	0.955882
Insula thickness	Yes	Liver	RP11-1055B8.4	17	79361930	79364056	0.2462	rs4076037	-3.3	rs11655604	0.120989	-5.32	-0.613	362	5	lasso	0.16	1.4e-07	0.6664	0.50514	1	0.929683
Insula thickness	Yes	Whole_Blood	RP11-1055B8.4	17	79361930	79364056	0.1311	rs4076037	-3.3	rs11655604	0.078	-5.62	-0.613	362	3	lasso	0.078	3e-08	0.6597	0.509	1	0.924929
Insula thickness	Yes	Brain_Cortex	RP11-1060J15.3	12	27761666	27761979	0.2646	rs10842913	-3.35	rs12319361	0.000262	-3.7	-0.756	537	537	blup	0.076	0.00068	1.1699	0.24203	1	0.790699
Insula thickness	Yes	Whole_Blood	RP11-1070N10.3	14	95982473	95984248	0.2213	rs3814816	3.77	rs179145	0.222712	-9.09	0.296	698	1	top1	0.22	5e-22	-0.296	0.76723	1	0.969642
Insula thickness	Yes	Liver	RP11-107F6.3	15	42062954	42064930	0.2656	rs1712427	2.9	rs2241522	0.00921	-4.75	0.464	412	17	enet	0.16	2.7e-07	-0.1668	0.867522	1	0.979337
Insula thickness	Yes	Brain_Cortex	RP11-1084I9.1	15	26147507	26298267	0.363	rs4906872	2.96	rs4906654	0.135622	4.84	0.82	671	5	lasso	0.21	1.9e-08	0.66282	0.507445	1	0.913981
Insula thickness	Yes	Brain_Cortex	RP11-108K14.4	10	135267502	135337062	0.346	rs12359206	-2.5	rs10857716	0.184508	-5.86	-2.299	318	13	enet	0.22	4.5e-09	1.54924	0.121323	1	0.706709
Insula thickness	Yes	Liver	RP11-108M9.4	1	17215033	17216144	0.5178	rs11260757	-3.15	rs12745538	0.029291	-4.19	-1.612	340	340	blup	0.18	2.6e-08	1.3176	0.18762	1	0.801751
Insula thickness	Yes	Brain_Cortex	RP11-108M9.4	1	17215033	17216144	0.5732	rs11260757	-3.15	rs157252	0.0197	4.57	0.021	340	340	blup	0.21	1.6e-08	1.3085	0.190695	1	0.754481
Insula thickness	Yes	Brain_Cortex	RP11-108M9.5	1	17215590	17216042	0.4317	rs11260757	-3.15	rs2311528	0.0205	4.76	1.785	339	339	blup	0.2	2.9e-08	1.9422	0.052108	1	0.576288
Insula thickness	Yes	Liver	RP11-108O10.2	11	111639392	111649074	0.235	rs3802842	-2.16	rs612345	0.122823	-4.59	-0.917	379	1	top1	0.12	5.7e-06	0.917	0.35914	1	0.873039
Insula thickness	Yes	Liver	RP11-108P20.1	18	56419380	56421709	0.313	rs1943994	3.16	rs4940741	0.057732	-4.22	-1.422	579	579	blup	0.059	0.0015	1.4423	0.1492	1	0.770588
Insula thickness	Yes	Whole_Blood	RP11-1094M14.11	17	33895139	33901811	0.0545	rs8076768	3.29	rs17638867	0.00805	3.58	-0.645	418	418	blup	0.02	0.0038	-0.7052	0.481	1	0.914735
Insula thickness	Yes	Whole_Blood	RP11-1094M14.8	17	33825237	33826194	0.1628	rs8076768	3.29	rs11867191	0.0132	4.6	-1.344	392	37	enet	0.027	0.00084	-1.3322	0.183	1	0.782044
Insula thickness	Yes	Liver	RP11-109A6.2	10	131498729	131499821	0.2459	rs10764901	-2.68	rs1711662	0.0742	4.21	0.581	546	1	top1	0.074	0.0004	0.581	0.56124	1	0.938387
Insula thickness	Yes	Brain_Cortex	RP11-109E12.1	2	132219394	132221188	0.5683	rs9677376	-2.5	rs6731616	0.180805	5.56	0.27	171	171	blup	0.24	9.9e-10	0.8744	0.381888	1	0.868867
Insula thickness	Yes	Liver	RP11-109L13.1	11	117006244	117009298	0.458	rs11216380	-3.11	rs585849	0.35071	8.03	0	542	6	lasso	0.39	4.6e-18	0.1745	0.8615	1	0.979337
Insula thickness	Yes	Brain_Cortex	RP11-109L13.1	11	117006244	117009298	0.5	rs11216380	-3.11	rs4938349	0.328314	7.33	-0.004	541	1	top1	0.33	2.3e-13	-0.004	0.996808	1	0.998879
Insula thickness	Yes	Whole_Blood	RP11-109L13.1	11	117006244	117009298	0.4476	rs11216380	-3.11	rs4938344	0.395	12.26	0.387	542	8	lasso	0.44	4.2e-48	0.29344	0.769184	1	0.970211
Insula thickness	Yes	Liver	RP11-109N23.6	14	73427303	73428701	0.1983	rs362384	-3.84	rs740079	-0.002079	-3.95	0.988	451	28	enet	0.053	0.0024	-0.4637	0.64287	1	0.949963
Insula thickness	Yes	Whole_Blood	RP11-109N23.6	14	73427303	73428701	0.09	rs362384	-3.84	rs2535905	0.00152	-3.83	0.607	451	451	blup	0.0052	0.089	-0.2981	0.76565	1	0.969104
Insula thickness	Yes	Whole_Blood	RP11-10A14.5	8	9046521	9060364	0.6951	rs4841179	3.7	rs435581	0.021623	5.61	2.525	663	17	lasso	0.29	3.3e-29	2.1772	0.029462	1	0.527952
Insula thickness	Yes	Brain_Cortex	RP11-10A7.1	11	109357694	109358150	0.179	rs2570320	-3.06	rs2212430	0.052295	4.27	2.02	299	299	blup	0.068	0.0014	0.63999	0.522177	1	0.92098
Insula thickness	Yes	Whole_Blood	RP11-10J21.3	8	142264729	142266916	0.1491	rs873224	2.81	rs4961257	0.010151	-3.96	-0.176	460	460	blup	0.025	0.0014	0.4325	0.66538	1	0.953556
Insula thickness	Yes	Liver	RP11-10K16.1	4	174053079	174090803	0.2048	rs11132977	-4.18	rs17059549	-0.005953	-3.33	0.281	313	313	blup	0.026	0.026	0.368	0.71285	1	0.961484
Insula thickness	Yes	Whole_Blood	RP11-10L12.1	4	103655515	103655772	0.0697	rs17032683	-2.9	rs7685399	0.0194	-3.9	-0.32	341	341	blup	0.031	0.00039	0.5044	0.61396	1	0.942779
Insula thickness	Yes	Liver	RP11-10L12.4	4	103749317	103765232	0.0781	rs17032683	-2.9	rs6533052	0.068634	3.92	-0.459	319	1	top1	0.069	0.00065	-0.459	0.64623	1	0.952434
Insula thickness	Yes	Brain_Cortex	RP11-10L7.1	4	89206094	89252573	0.8037	rs2725234	3.29	rs7661312	0.49296	-8.22	0.932	464	12	lasso	0.54	2.2e-24	-1.2872	0.19801	1	0.754481
Insula thickness	Yes	Brain_Cortex	RP11-1101H11.1	5	177109295	177140970	0.1989	rs11743574	-2.04	rs7703727	0.113394	-4.19	0.664	249	1	top1	0.11	3.9e-05	-0.664	0.50669	1	0.913981
Insula thickness	Yes	Whole_Blood	RP11-1105G2.4	12	94665926	94670971	0.1267	rs2230754	-3.64	rs12582795	0.05628	-5.39	-1.006	665	13	enet	0.09	2.8e-09	0.31895	0.74977	1	0.965521
Insula thickness	Yes	Brain_Cortex	RP11-110G21.1	8	52811885	52859733	0.2113	rs41372147	-2.86	rs11778849	-0.00289	-3.09	-0.888	428	428	blup	0.066	0.0015	-0.4172	0.676508	1	0.950619
Insula thickness	Yes	Liver	RP11-110I1.12	11	118865534	118868714	0.255	rs741811	3.08	rs566416	0.025547	4.04	-0.264	383	383	blup	0.059	0.0015	0.9741	0.33002	1	0.869561
Insula thickness	Yes	Brain_Cortex	RP11-110I1.14	11	118935974	118936388	0.227	rs741811	3.08	rs3825061	0.099952	-4.77	0.998	378	1	top1	0.1	0.00011	-0.998	0.318279	1	0.841678
Insula thickness	Yes	Whole_Blood	RP11-110I1.14	11	118935974	118936388	0.196	rs741811	3.08	rs1003081	0.0144	-4.87	0.253	380	380	blup	0.04	6.9e-05	0.09666	0.923	1	0.991845
Insula thickness	Yes	Whole_Blood	RP11-111K18.2	7	42940871	42942238	0.0871	rs17796805	2.47	rs653881	0.003802	4.46	0.293	460	460	blup	0.029	0.00058	0.0164	0.98692	1	0.996532
Insula thickness	Yes	Brain_Cortex	RP11-111M22.3	11	76152382	76155700	0.292	rs10899285	2.5	rs4945061	0.117125	4.6	1.655	465	7	lasso	0.17	3e-07	0.85354	0.39336	1	0.872672
Insula thickness	Yes	Brain_Cortex	RP11-112J3.16	9	35772160	35790429	0.2667	rs17835038	2.6	rs7873145	0.0752	-4.57	-1.287	414	1	top1	0.075	0.00075	1.287	0.19809	1	0.754481
Insula thickness	Yes	Liver	RP11-112L6.4	20	48789087	48793096	0.4277	rs6125878	-3.13	rs6020311	0.230872	6.19	-1.176	431	14	enet	0.28	2.4e-12	-0.5346	0.59292	1	0.938962
Insula thickness	Yes	Brain_Cortex	RP11-112L6.4	20	48789087	48793096	0.368	rs6125878	-3.13	rs6020311	0.292467	6.37	-1.176	431	1	top1	0.29	7.7e-12	-1.176	0.23959	1	0.787193
Insula thickness	Yes	Liver	RP11-1134I14.8	8	48102395	48104885	0.1529	rs4391434	3	rs7822404	0.032958	4	0.604	151	151	blup	0.078	0.00029	1.6372	0.10159	1	0.734758
Insula thickness	Yes	Whole_Blood	RP11-1149M10.2	8	82066514	82076834	0.1816	rs7841723	2.61	rs6986622	0.11097	6.48	-1.041	381	4	lasso	0.11	2.9e-11	-1.1608	0.245739	1	0.832773
Insula thickness	Yes	Liver	RP11-1149O23.2	8	23046792	23047964	0.3699	rs7829314	-2.93	rs2235126	0.0401	-4.2	0.954	615	7	lasso	0.11	2.6e-05	-0.97152	0.33129	1	0.869561
Insula thickness	Yes	Liver	RP11-1149O23.3	8	23082114	23088439	0.4863	rs7829314	-2.93	rs4242394	0.22539	5.99	-1.494	625	9	enet	0.23	3.3e-10	-1.63008	0.10309	1	0.734758
Insula thickness	Yes	Whole_Blood	RP11-1149O23.3	8	23082114	23088439	0.2936	rs7829314	-2.93	rs2280934	0.082652	-6.86	1.462	625	6	lasso	0.21	3.3e-21	-1.193	0.232851	1	0.824635
Insula thickness	Yes	Liver	RP11-114H24.2	15	78206559	78219188	0.6804	rs16969514	2.96	rs7175950	0.26575	6.82	-0.645	431	68	enet	0.34	1.3e-15	-0.3992	0.68972	1	0.959655
Insula thickness	Yes	Brain_Cortex	RP11-114H24.2	15	78206559	78219188	0.762	rs16969514	2.96	rs7175950	0.541436	8.59	-0.645	431	1	top1	0.54	1.7e-24	-0.645	0.518927	1	0.918901
Insula thickness	Yes	Liver	RP11-114H24.5	15	78268384	78285399	0.3182	rs16969514	2.96	rs12594823	0.01124	3.88	0.425	431	431	blup	0.024	0.032	2.4769	0.013252	1	0.461173
Insula thickness	Yes	Whole_Blood	RP11-115C21.2	8	6261072	6264663	0.1442	rs3020249	-4.47	rs2243755	0.10062	6.27	1.335	985	1	top1	0.1	2.9e-10	1.335	0.181876	1	0.782044
Insula thickness	Yes	Whole_Blood	RP11-115L11.1	4	15732585	15733250	0.148	rs1400771	-2.22	rs7672311	0.0183	3.96	0.161	551	551	blup	0.033	0.00029	0.1793	0.85769	1	0.981869
Insula thickness	Yes	Whole_Blood	RP11-115N4.1	7	90940683	91144724	0.1094	rs4140877	2.36	rs2278303	0.003871	-3.72	0.678	396	17	enet	0.031	0.00044	0.697	0.4858	1	0.91518
Insula thickness	Yes	Liver	RP11-116D2.1	2	21222185	21223789	0.3067	rs2338024	-3.14	rs2196165	-0.004742	-3.15	-0.345	459	36	enet	0.054	0.0024	-0.158235	0.874272	1	0.980118
Insula thickness	Yes	Liver	RP11-118B18.2	17	66789690	66793963	0.5402	rs2952283	-3.52	rs8071366	0.114585	-5.02	-1.219	478	11	lasso	0.15	4.3e-07	0.6165	0.53755	1	0.936014
Insula thickness	Yes	Brain_Cortex	RP11-1191J2.2	4	646639	649434	0.7219	rs6855233	3.17	rs7436737	0.54195	-8.59	0.498	378	1	top1	0.54	1.6e-24	-0.498	0.61848	1	0.943648
Insula thickness	Yes	Whole_Blood	RP11-1191J2.5	4	654998	655734	0.1246	rs6855233	3.17	rs7436737	0.0504	4.92	0.498	380	1	top1	0.05	8.2e-06	0.498	0.61848	1	0.942779
Insula thickness	Yes	Liver	RP11-119F19.2	10	81422844	81526085	0.34	rs3923564	-2.39	rs10885307	0.32	-7.01	-0.102	308	1	top1	0.32	1.8e-14	0.102	0.918757	1	0.986215
Insula thickness	Yes	Brain_Cortex	RP11-119F19.2	10	81422844	81526085	0.333	rs3923564	-2.39	rs10885307	0.067357	-5.02	-0.102	308	308	blup	0.15	1.9e-06	1.25131	0.210823	1	0.769088
Insula thickness	Yes	Whole_Blood	RP11-119F19.2	10	81422844	81526085	0.3782	rs3923564	-2.39	rs10885307	0.227685	-9.24	-0.102	308	7	lasso	0.24	2.5e-24	0.4717	0.63711	1	0.944843
Insula thickness	Yes	Whole_Blood	RP11-120K18.3	16	31372599	31373016	0.1641	rs4889630	-2.04	rs11150614	0.067649	-5.8	-0.181	276	276	blup	0.07	1.6e-07	-0.06102	0.951	1	0.993797
Insula thickness	Yes	Brain_Cortex	RP11-120K24.3	13	113619149	113620445	0.357	rs1929025	3.24	rs2993291	0.190642	5.49	-0.57	447	1	top1	0.19	7.2e-08	-0.57	0.56868	1	0.92971
Insula thickness	Yes	Whole_Blood	RP11-121A8.1	7	38365671	38369244	0.2767	rs7783695	-3.97	rs2735179	0.140154	-8.16	0.567	646	7	lasso	0.21	3.3e-21	-1.2788	0.20095	1	0.800286
Insula thickness	Yes	Liver	RP11-121C2.2	4	47842139	47846356	0.1653	rs12502321	-2.8	rs9997555	0.00499	-3.68	-0.274	424	424	blup	0.039	0.0085	-0.0781	0.93777	1	0.991292
Insula thickness	Yes	Whole_Blood	RP11-121C2.2	4	47842139	47846356	0.3981	rs12502321	-2.8	rs1984713	0.357	11.5	-0.585	424	1	top1	0.36	3e-37	-0.585	0.55855	1	0.935912
Insula thickness	Yes	Liver	RP11-122G18.5	1	161337812	161341754	0.3555	rs7539036	2.42	rs3934593	0.019824	-4.26	-0.324	405	19	enet	0.063	0.001	0.6665	0.50511	1	0.929683
Insula thickness	Yes	Brain_Cortex	RP11-122G18.5	1	161337812	161341754	0.239	rs7539036	2.42	rs10494352	0.208	-6.08	-1.379	405	1	top1	0.21	1.7e-08	1.379	0.167895	1	0.754175
Insula thickness	Yes	Whole_Blood	RP11-122G18.5	1	161337812	161341754	0.1991	rs7539036	2.42	rs10494352	0.0736	-6.06	-1.379	405	14	lasso	0.096	6.9e-10	1.35098	0.1767	1	0.782044
Insula thickness	Yes	Brain_Cortex	RP11-122G18.8	1	161344552	161345130	0.1882	rs7539036	2.44	rs16832823	0.0695	-4.33	-1.28	403	1	top1	0.069	0.0012	1.28	0.200545	1	0.756329
Insula thickness	Yes	Whole_Blood	RP11-122G18.8	1	161344552	161345130	0.1182	rs7539036	2.44	rs2307426	0.00377	-3.97	-0.632	403	12	lasso	0.011	0.025	-0.29148	0.77068	1	0.970626
Insula thickness	Yes	Brain_Cortex	RP11-1246C19.1	7	1504133	1507158	0.2386	rs11767177	3.36	rs10807961	0.105089	-4.51	-1.079	389	1	top1	0.11	7.4e-05	1.079	0.2806	1	0.820571
Insula thickness	Yes	Liver	RP11-1277A3.1	5	177038254	177046755	0.3998	rs11743574	-2.04	rs7703727	0.211635	6.69	0.664	236	8	lasso	0.24	6.7e-11	0.6501	0.5156	1	0.929683
Insula thickness	Yes	Brain_Cortex	RP11-1277A3.1	5	177038254	177046755	0.1829	rs11743574	-2.04	rs7703727	0.083989	4.15	0.664	236	1	top1	0.084	0.00038	0.664	0.50669	1	0.913981
Insula thickness	Yes	Whole_Blood	RP11-1277A3.2	5	177047474	177099210	0.0888	rs11743574	-2.04	rs34582406	0.023464	4.15	-0.284	242	1	top1	0.023	0.0019	-0.284	0.776	1	0.970982
Insula thickness	Yes	Liver	RP11-1277A3.3	5	176981825	176982365	0.197	rs393923	-2.2	rs335438	0.038207	4.14	-0.158	241	4	lasso	0.11	2e-05	-0.2688	0.78806	1	0.973095
Insula thickness	Yes	Brain_Cortex	RP11-127I20.5	16	4845266	4846533	0.6367	rs2939958	-2.48	rs7546	0.386254	7.27	1.308	388	12	lasso	0.46	5.9e-20	1.2945	0.19548	1	0.754481
Insula thickness	Yes	Whole_Blood	RP11-127I20.5	16	4845266	4846533	0.2171	rs2939958	-2.48	rs2075467	0.148429	8.56	0.973	388	19	enet	0.21	4.8e-21	1.56814	0.117	1	0.740529
Insula thickness	Yes	Brain_Cortex	RP11-127L20.3	10	106083127	106086762	0.259	rs11192037	2.75	rs10883991	0.073438	-5.07	-1.262	435	4	lasso	0.13	8.9e-06	1.20805	0.227027	1	0.787193
Insula thickness	Yes	Whole_Blood	RP11-127L20.3	10	106083127	106086762	0.0863	rs11192037	2.75	rs11599497	0.025529	4.27	-1.316	435	435	blup	0.029	0.00055	0.2766	0.78211	1	0.971228
Insula thickness	Yes	Brain_Cortex	RP11-1280N14.3	5	70398725	70424580	0.5145	rs277970	1.33	rs13168712	0.00562	3.06	-0.000229	72	72	blup	0.026	0.035	0.0232	0.98145	1	0.996195
Insula thickness	Yes	Brain_Cortex	RP11-1293J14.1	2	3500727	3501131	0.2769	rs9808246	3.31	rs4264589	0.014493	-4.14	0.513	571	571	blup	0.052	0.0044	0.0487	0.961146	1	0.989192
Insula thickness	Yes	Whole_Blood	RP11-129K12.1	3	37014608	37015163	0.1108	rs6773378	3.14	rs9311149	-0.00183	4.02	2.168	385	385	blup	0.017	0.0072	1.2352	0.21674	1	0.807569
Insula thickness	Yes	Liver	RP11-1348G14.4	16	28814097	28829149	0.1046	rs3935714	2.86	rs34835	-0.00307	-3.52	0.284	185	185	blup	0.035	0.012	-0.0127	0.99	1	0.995009
Insula thickness	Yes	Brain_Cortex	RP11-1348G14.4	16	28814097	28829149	0.0624	rs3935714	2.86	rs6565259	0.109607	-3.97	0.11	185	1	top1	0.11	5.2e-05	-0.11	0.912409	1	0.981328
Insula thickness	Yes	Brain_Cortex	RP11-134G8.8	1	201433511	201434274	0.3432	rs2644121	3.02	rs10920212	0.0861	4.45	-0.035	660	1	top1	0.086	0.00032	-0.035	0.97208	1	0.993976
Insula thickness	Yes	Brain_Cortex	RP11-134K13.4	6	71306141	71306683	0.294	rs7750238	-2.4	rs12198920	0.178483	-5.16	0.723	497	1	top1	0.18	2e-07	-0.723	0.46968	1	0.900795
Insula thickness	Yes	Liver	RP11-134L10.1	7	134853155	134854299	0.4144	rs10236678	3.46	rs3800592	0.20955	6.26	1.507	455	1	top1	0.21	1.8e-09	1.507	0.13181	1	0.752528
Insula thickness	Yes	Brain_Cortex	RP11-134L10.1	7	134853155	134854299	0.2154	rs10236678	3.46	rs7794235	0.149802	5.29	1.346	455	1	top1	0.15	2.1e-06	1.346	0.1783	1	0.754175
Insula thickness	Yes	Whole_Blood	RP11-134L10.1	7	134853155	134854299	0.1896	rs10236678	3.46	rs3250	0.07792	6.41	1.508	455	9	lasso	0.11	6e-11	1.4181	0.15615	1	0.767726
Insula thickness	Yes	Brain_Cortex	RP11-1365D11.1	4	195198	198798	0.2934	rs11730564	-2.6	rs7699689	0.1192	4.45	-1.03	179	1	top1	0.12	2.4e-05	-1.03	0.30301	1	0.832872
Insula thickness	Yes	Liver	RP11-137H2.4	10	82295336	82295698	0.1933	rs10882368	2.46	rs873258	0.0563	-5.28	1.591	547	9	lasso	0.082	0.00021	-1.4831	0.138051	1	0.754589
Insula thickness	Yes	Whole_Blood	RP11-137H2.4	10	82295336	82295698	0.3231	rs10882368	2.46	rs11185932	0.210951	-8.84	1.154	547	1	top1	0.21	8e-21	-1.154	0.2485	1	0.832773
Insula thickness	Yes	Brain_Cortex	RP11-137H2.6	10	82194765	82196869	0.553	rs3923564	-2.39	rs10736365	0.341983	6.9	1.047	551	7	lasso	0.35	4.1e-14	1.13234	0.257491	1	0.802911
Insula thickness	Yes	Whole_Blood	RP11-137H2.6	10	82194765	82196869	0.1311	rs3923564	-2.39	rs10887949	0.048911	5.42	0.755	551	15	enet	0.082	1.4e-08	0.9817	0.32625	1	0.876271
Insula thickness	Yes	Whole_Blood	RP11-138I18.2	10	11721674	11722513	0.1572	rs4623797	3.38	rs11257238	0.018404	-4.25	-0.001	482	29	enet	0.039	7.8e-05	-1.2922	0.19628	1	0.79646
Insula thickness	Yes	Whole_Blood	RP11-1399P15.1	2	87777014	87777553	0.1575	NA	NA	NA	NA	NA	NA	10	0	blup	0.068	2.4e-07	NA	NA	NA	NA
Insula thickness	Yes	Whole_Blood	RP11-139H15.1	15	55609382	55611128	0.138	rs2414403	2.78	rs678892	0.087712	-5.82	0.039	446	5	lasso	0.091	1.9e-09	-0.10573	0.9158	1	0.991498
Insula thickness	Yes	Brain_Cortex	RP11-140A10.3	10	133994729	133999466	0.572	rs1133400	2.58	rs902632	0.21946	5.56	-0.134	463	463	blup	0.25	2.7e-10	0.112706	0.910263	1	0.981328
Insula thickness	Yes	Liver	RP11-141C7.3	3	195377017	195378343	0.4214	rs34468408	2.46	rs6773702	0.245005	-6.32	0.739	284	1	top1	0.25	5.4e-11	-0.739	0.45991	1	0.922757
Insula thickness	Yes	Brain_Cortex	RP11-141C7.3	3	195377017	195378343	0.3045	rs34468408	2.46	rs6773702	0.101745	-4.72	0.739	284	11	enet	0.11	5.6e-05	-0.3629	0.71666	1	0.955479
Insula thickness	Yes	Liver	RP11-143N13.1	16	20598007	20618429	0.3895	rs11074450	2.75	rs35468793	0.192	5.78	0.454	397	1	top1	0.19	1e-08	0.454	0.65	1	0.953008
Insula thickness	Yes	Liver	RP11-143N13.2	16	20592210	20597871	0.1925	rs11074450	2.75	rs9926388	0.126	-4.88	-0.152	394	1	top1	0.13	4.2e-06	0.152	0.879	1	0.981488
Insula thickness	Yes	Brain_Cortex	RP11-146G7.2	18	6873398	6875023	0.432	rs401932	3.35	rs3865406	0.223562	5.8	0.211	604	1	top1	0.22	4.2e-09	0.211	0.8329	1	0.969193
Insula thickness	Yes	Liver	RP11-147I3.1	11	74587331	74631067	0.64	rs35329661	2.91	rs2119028	0.363902	-7.91	0.437	457	10	lasso	0.41	3.6e-19	-0.1863	0.85224	1	0.979337
Insula thickness	Yes	Brain_Cortex	RP11-147I3.1	11	74587331	74631067	0.429	rs35329661	2.91	rs2119028	0.35529	-6.97	0.437	457	4	lasso	0.36	1e-14	-0.0622	0.950404	1	0.987914
Insula thickness	Yes	Brain_Cortex	RP11-147L13.8	17	66186025	66188943	0.3024	rs2952283	-3.52	rs17741957	0.027785	4.11	-0.301	342	10	lasso	0.089	0.00025	0.4005	0.68877	1	0.9545
Insula thickness	Yes	Whole_Blood	RP11-147L13.8	17	66186025	66188943	0.2221	rs2952283	-3.52	rs2010838	0.046	-5.44	0.041	342	8	lasso	0.08	2e-08	0.1627	0.871	1	0.983712
Insula thickness	Yes	Liver	RP11-148L24.1	4	175015811	175141549	0.3157	rs6824656	-2.52	rs1992021	0.055723	4.47	-0.953	438	43	enet	0.11	1.9e-05	0.4078	0.68341	1	0.959115
Insula thickness	Yes	Brain_Cortex	RP11-148L24.1	4	175015811	175141549	0.7247	rs6824656	-2.52	rs6838064	0.46126	7.88	0.19	437	8	lasso	0.52	4.6e-23	-0.2461	0.80558	1	0.965755
Insula thickness	Yes	Whole_Blood	RP11-148O21.2	8	11415975	11417529	0.0891	rs2264306	-3.19	rs13277113	0.024578	-4.98	0.384	603	1	top1	0.025	0.0015	-0.384	0.700978	1	0.955625
Insula thickness	Yes	Brain_Cortex	RP11-148O21.6	8	11409997	11410500	0.2332	rs2264306	-3.19	rs9329238	-0.00383	-3.42	-1.241	608	608	blup	0.042	0.0095	2.0758	0.037909	1	0.541431
Insula thickness	Yes	Liver	RP11-151D14.1	9	75486644	75489025	0.222	rs10869252	2.82	rs12002855	0.03345	-4.54	0.326	411	411	blup	0.06	0.0014	0.50385	0.6144	1	0.938962
Insula thickness	Yes	Whole_Blood	RP11-152L20.3	15	92691982	92874267	0.096	rs17702625	-2.56	rs1125185	0.006154	-3.82	-0.52	686	686	blup	0.019	0.0043	0.30814	0.75797	1	0.96796
Insula thickness	Yes	Brain_Cortex	RP11-152N13.5	10	75012549	75014107	0.126	rs12774176	2.16	rs4745717	0.057103	-4.03	-0.238	216	216	blup	0.1	0.0001	0.102736	0.918172	1	0.981328
Insula thickness	Yes	Liver	RP11-153K11.3	10	69993008	70002136	0.3052	rs7905518	-2.88	rs731063	0.284	-6.78	0.548	389	6	lasso	0.31	5.7e-14	-0.5763	0.56444	1	0.938387
Insula thickness	Yes	Whole_Blood	RP11-153M7.3	4	154561320	154602332	0.0879	rs11099891	3.49	rs17030340	0.00936	3.78	0.157	446	1	top1	0.0094	0.035	0.157	0.87524	1	0.985395
Insula thickness	Yes	Whole_Blood	RP11-155O18.6	1	52819320	52819549	0.0577	rs649676	2.85	rs6672059	-0.00248	3.28	2.213	254	254	blup	0.02	0.0042	0.87893	0.37944	1	0.893402
Insula thickness	Yes	Brain_Cortex	RP11-156E8.1	1	245132652	245134390	0.6074	rs6429487	3.64	rs2291426	0.508	-8.64	1.926	464	8	lasso	0.54	1.9e-24	-2.0045	0.045019	1	0.564523
Insula thickness	Yes	Whole_Blood	RP11-156E8.1	1	245132652	245134390	0.1273	rs6429487	3.64	rs11590498	0.133	-7.45	1.744	465	4	lasso	0.14	1.9e-13	-1.87997	0.06011	1	0.659474
Insula thickness	Yes	Whole_Blood	RP11-156K13.3	8	17763265	17765396	0.1332	rs971652	2.92	rs440182	0.004703	-4.28	-1.849	860	860	blup	0.034	0.00021	1.3543	0.175641	1	0.782044
Insula thickness	Yes	Brain_Cortex	RP11-156L14.1	17	60776605	60815283	0.1717	rs2465436	2.3	rs8072519	0.019689	-3.99	0.103	235	235	blup	0.067	0.0014	-0.1833	0.85454	1	0.978267
Insula thickness	Yes	Liver	RP11-156P1.3	17	45061411	45177689	0.5041	rs11869037	2.27	rs2004580	0.10424	5.54	1.296	300	28	enet	0.19	1.7e-08	1.1509	0.24979	1	0.828311
Insula thickness	Yes	Brain_Cortex	RP11-156P1.3	17	45061411	45177689	0.7303	rs11869037	2.27	rs10491149	0.380212	7.56	1.094	301	9	lasso	0.44	2e-18	1.2292	0.21899	1	0.775691
Insula thickness	Yes	Whole_Blood	RP11-156P1.3	17	45061411	45177689	0.4151	rs11869037	2.27	rs2004580	0.168	9.43	1.296	301	4	lasso	0.29	5e-29	1.4423	0.149	1	0.765748
Insula thickness	Yes	Liver	RP11-157J24.2	6	1528599	1529146	0.642	rs7759035	-3.44	rs13209741	0.184	6.03	-0.291	707	22	lasso	0.22	6.7e-10	-0.1011	0.91946	1	0.986215
Insula thickness	Yes	Brain_Cortex	RP11-157J24.2	6	1528599	1529146	0.71	rs7759035	-3.44	rs13209741	0.364531	7.52	-0.291	707	40	enet	0.47	2.8e-20	0.23831	0.81164	1	0.965755
Insula thickness	Yes	Liver	RP11-157P1.4	20	60880488	60881381	0.284	rs2153932	-3.11	rs8668	0.129552	5.37	-1.068	468	19	enet	0.19	1.1e-08	-0.7559	0.44969	1	0.921689
Insula thickness	Yes	Liver	RP11-157P1.5	20	60928051	60931536	0.647	rs2153932	-3.11	rs8668	0.281752	-6.65	-1.068	480	35	enet	0.32	1.8e-14	0.5473	0.58415	1	0.938387
Insula thickness	Yes	Brain_Cortex	RP11-158M2.3	15	86287340	86293512	0.249	rs16941146	2.85	rs10520595	0.117241	-4.83	0.549	559	5	lasso	0.17	2.9e-07	-0.39237	0.694783	1	0.955479
Insula thickness	Yes	Whole_Blood	RP11-158M2.3	15	86287340	86293512	0.0734	rs16941146	2.85	rs4842896	0.030182	-4.75	0.183	560	12	enet	0.043	4e-05	-0.18407	0.85396	1	0.981813
Insula thickness	Yes	Brain_Cortex	RP11-158M2.4	15	86293567	86296132	0.194	rs16941146	2.85	rs10520597	0.041092	-4.47	0.05	560	4	lasso	0.047	0.0065	-0.12029	0.904256	1	0.97952
Insula thickness	Yes	Brain_Cortex	RP11-158M2.5	15	86298172	86299468	0.201	rs16941146	2.85	rs17638180	0.120623	-5.05	0.613	562	4	lasso	0.13	7.3e-06	-0.69872	0.484726	1	0.904754
Insula thickness	Yes	Liver	RP11-159F24.2	5	43336266	43348818	0.1269	rs10074873	2.42	rs10512827	0.067681	-3.96	-0.922	306	1	top1	0.068	0.00071	0.922	0.35653	1	0.871208
Insula thickness	Yes	Liver	RP11-159F24.6	5	43511160	43521913	0.1405	rs10074873	2.42	rs11949083	0.049976	4.22	-1.058	258	258	blup	0.091	9.3e-05	-1.7343	0.08286	1	0.691321
Insula thickness	Yes	Brain_Cortex	RP11-159N11.4	11	113239299	113239839	0.512	rs4646982	-2.77	rs600964	0.027689	-3.84	0.006	517	517	blup	0.14	3.8e-06	-0.02783	0.977794	1	0.995116
Insula thickness	Yes	Whole_Blood	RP11-159N11.4	11	113239299	113239839	0.104	rs4646982	-2.77	rs6589369	0.0124	-3.71	1.471	517	517	blup	0.017	0.0073	0.93939	0.347531	1	0.881764
Insula thickness	Yes	Brain_Cortex	RP11-15A1.2	19	44406153	44430697	0.308	rs11669713	-3.83	rs8104290	0.006796	4.69	0.049	467	467	blup	0.064	0.0018	2.0969	0.036002	1	0.534338
Insula thickness	Yes	Liver	RP11-15H20.5	19	23437855	23440741	0.513	rs10406179	2.62	rs9676289	0.278964	-7.41	-0.219	245	7	lasso	0.34	1.4e-15	-0.22	0.8259	1	0.976198
Insula thickness	Yes	Brain_Cortex	RP11-15H20.5	19	23437855	23440741	0.29	rs10406179	2.62	rs4932844	0.136752	5.28	0.988	245	15	enet	0.21	1.5e-08	0.1518	0.879379	1	0.978267
Insula thickness	Yes	Liver	RP11-15H20.6	19	23442708	23457053	0.55	rs10406179	2.62	rs9676289	0.372364	-7.92	-0.219	243	18	enet	0.39	3e-18	-0.24	0.81031	1	0.976176
Insula thickness	Yes	Liver	RP11-160H22.5	1	174084438	174129142	0.1545	rs11579488	2.29	rs7523263	0.026329	3.8	-1.499	278	15	enet	0.039	0.0081	-1.2633	0.20649	1	0.801751
Insula thickness	Yes	Brain_Cortex	RP11-160H22.5	1	174084438	174129142	0.1547	rs11579488	2.29	rs6676161	0.0771	4.58	-1.779	277	277	blup	0.12	2.1e-05	-2.1656	0.03034	1	0.524103
Insula thickness	Yes	Whole_Blood	RP11-160H22.5	1	174084438	174129142	0.0579	rs11579488	2.29	rs4651008	0.0546	5.27	-1.623	278	1	top1	0.055	3.5e-06	-1.623	0.10459	1	0.718967
Insula thickness	Yes	Brain_Cortex	RP11-161H23.8	12	49836207	49836435	0.2323	rs376401	-3.16	rs7296220	0.0177	-3.52	0.567	309	1	top1	0.018	0.067	-0.567	0.57071	1	0.92971
Insula thickness	Yes	Brain_Cortex	RP11-161M6.2	16	1025761	1031596	0.6519	rs577543	3.44	rs5029141	0.339947	-6.88	-1.355	449	449	blup	0.35	3.8e-14	2.0582	0.039574	1	0.551775
Insula thickness	Yes	Whole_Blood	RP11-161M6.2	16	1025761	1031596	0.1942	rs577543	3.44	rs6600235	0.064109	-5.98	-1.788	450	18	enet	0.089	3.1e-09	1.75946	0.0785	1	0.687894
Insula thickness	Yes	Brain_Cortex	RP11-163O19.1	11	49872181	49884080	0.107	rs12798376	1.51	rs10769599	0.034566	-3.96	-0.547	218	17	enet	0.052	0.0046	0.34017	0.73373	1	0.955479
Insula thickness	Yes	Liver	RP11-165F24.3	9	454304	492112	0.31	rs7037134	3.83	rs10814888	0.000385	-4.08	0.19	703	16	enet	0.078	0.0003	0.47062	0.6379	1	0.949095
Insula thickness	Yes	Liver	RP11-165J3.6	9	96197614	96199403	0.279	rs7024542	-3.38	rs4744243	0.07059	4.67	3.027	493	4	lasso	0.16	2.9e-07	1.53924	0.1237	1	0.750464
Insula thickness	Yes	Brain_Cortex	RP11-165J3.6	9	96197614	96199403	0.3879	rs7024542	-3.38	rs7025805	0.249	5.98	0.232	493	8	lasso	0.26	1.9e-10	1.16182	0.24531	1	0.792189
Insula thickness	Yes	Whole_Blood	RP11-165J3.6	9	96197614	96199403	0.2191	rs7024542	-3.38	rs16909150	0.067403	6.4	-0.394	493	35	enet	0.11	1.1e-10	1.2252	0.22049	1	0.811258
Insula thickness	Yes	Liver	RP11-166B2.1	16	12021230	12070500	0.6887	rs9932684	-2.66	rs2869492	0.294	6.95	0.578	453	1	top1	0.29	3.4e-13	0.578	0.563	1	0.938387
Insula thickness	Yes	Brain_Cortex	RP11-166B2.1	16	12021230	12070500	0.8623	rs9932684	-2.66	rs2869492	0.546713	8.65	0.578	453	23	lasso	0.55	5.7e-25	0.7229	0.46977	1	0.900795
Insula thickness	Yes	Whole_Blood	RP11-166B2.1	16	12021230	12070500	0.5912	rs9932684	-2.66	rs2869492	0.390961	12.01	0.578	454	1	top1	0.39	1.6e-41	0.578	0.563	1	0.936613
Insula thickness	Yes	Whole_Blood	RP11-166N6.2	3	150608423	150756605	0.3678	rs17219034	-2.68	rs628383	0.196172	-8.58	0.355	454	4	lasso	0.22	5.2e-22	-0.5215	0.60202	1	0.941376
Insula thickness	Yes	Brain_Cortex	RP11-166O4.5	7	66800963	66805011	0.1646	rs6972813	-2.84	rs7804093	0.046347	4.03	-0.594	369	369	blup	0.058	0.0029	-0.9993	0.3176	1	0.841678
Insula thickness	Yes	Liver	RP11-166O4.6	7	66798034	66799370	0.1684	rs10229267	-2.69	rs9647886	0.022017	-3.93	2.424	367	12	enet	0.054	0.0024	-2.1848	0.02891	1	0.546186
Insula thickness	Yes	Brain_Cortex	RP11-166O4.6	7	66798034	66799370	0.2255	rs6972813	-2.86	rs11762397	0.133964	4.87	-0.624	368	1	top1	0.13	7.5e-06	-0.624	0.5326	1	0.922001
Insula thickness	Yes	Whole_Blood	RP11-166O4.6	7	66798034	66799370	0.1552	rs6972813	-2.86	rs7804093	0.080481	6.02	-0.594	368	5	lasso	0.083	1.2e-08	-0.645	0.51893	1	0.928355
Insula thickness	Yes	Liver	RP11-166P13.3	17	55155659	55162385	0.4455	rs11871181	-3.78	rs3826296	0.14857	-5.41	-0.047	521	1	top1	0.15	5.6e-07	0.047	0.96251	1	0.994144
Insula thickness	Yes	Whole_Blood	RP11-166P13.3	17	55155659	55162385	0.1668	rs11871181	-3.78	rs8071417	0.012	-4.42	-0.315	521	521	blup	0.035	0.00018	-0.7134	0.476	1	0.914735
Insula thickness	Yes	Liver	RP11-168A11.4	5	79315432	79315743	0.3432	rs13188069	-2.65	rs2291524	0.054109	4.48	-2.519	501	47	enet	0.085	0.00016	-1.5095	0.13118	1	0.752528
Insula thickness	Yes	Whole_Blood	RP11-168O16.1	1	200993077	200997920	0.1352	rs832148	-3	rs12140231	0.0411	-5.07	0.45	638	5	lasso	0.059	1.3e-06	-0.75071	0.45283	1	0.913665
Insula thickness	Yes	Brain_Cortex	RP11-169D4.1	11	72281704	72284273	0.268	rs7130652	2.46	rs10898852	0.246736	5.84	-0.913	325	1	top1	0.25	5.4e-10	-0.913	0.361243	1	0.867449
Insula thickness	Yes	Whole_Blood	RP11-169D4.2	11	72295773	72299023	0.074	rs7130652	2.46	rs1135029	0.0495	4.62	0.29	325	1	top1	0.05	9.8e-06	0.29	0.771816	1	0.970982
Insula thickness	Yes	Whole_Blood	RP11-169K16.9	1	16160560	16163401	0.0975	rs3754329	2.58	rs16852022	0.0438	4.5	-0.707	423	1	top1	0.044	3.1e-05	-0.707	0.47957	1	0.914735
Insula thickness	Yes	Brain_Cortex	RP11-16P6.1	2	223431624	223434438	0.3618	rs6436367	-3.41	rs1447108	0.148235	-5.11	-2.183	465	1	top1	0.15	2.4e-06	2.183	0.029036	1	0.520533
Insula thickness	Yes	Brain_Cortex	RP11-170N11.1	1	83439565	83451891	0.2922	rs2184006	-3.15	rs4146730	0.13	4.78	0.103	410	9	lasso	0.14	6.9e-06	-0.8859	0.375655	1	0.868867
Insula thickness	Yes	Liver	RP11-171I2.2	2	179443517	179445633	0.1515	rs10497518	2.54	rs2303537	-0.004355	3.1	0.464	462	462	blup	0.017	0.058	0.622036	0.533918	1	0.936014
Insula thickness	Yes	Whole_Blood	RP11-173B14.4	13	76205407	76206271	0.0827	rs13378674	3.17	rs1326042	0.011154	3.86	-0.095	560	560	blup	0.029	0.00055	0.317077	0.75119	1	0.965743
Insula thickness	Yes	Brain_Cortex	RP11-173B14.5	13	76178964	76210130	0.488	rs13378674	3.17	rs9593109	0.334814	6.86	0.859	562	1	top1	0.33	1.2e-13	0.859	0.39034	1	0.872672
Insula thickness	Yes	Brain_Cortex	RP11-173M1.8	17	25641669	25642952	0.2462	rs7213246	-2.42	rs9902474	0.08107	4.51	-0.062	276	3	lasso	0.15	2.1e-06	-0.4808	0.63068	1	0.946079
Insula thickness	Yes	Whole_Blood	RP11-173M1.8	17	25641669	25642952	0.4702	rs7213246	-2.42	rs7213148	0.141	7.64	-0.632	276	22	enet	0.19	7.2e-19	-0.3111	0.756	1	0.967453
Insula thickness	Yes	Liver	RP11-175B9.2	1	202407524	202409085	0.2531	rs4950760	-3.14	rs6427967	-0.000464	-3.2	-0.698	412	412	blup	0.021	0.043	0.7361	0.46164	1	0.922757
Insula thickness	Yes	Brain_Cortex	RP11-175P19.2	3	193296601	193297254	0.2317	rs9809316	-2.95	rs13064790	0.108713	4.59	0.336	465	465	blup	0.13	7.8e-06	-0.1366	0.89134	1	0.978323
Insula thickness	Yes	Whole_Blood	RP11-176F3.7	9	33909607	33911120	0.0772	rs3739678	-3.27	rs2486675	0.051139	-5.12	1.331	321	1	top1	0.051	7e-06	-1.331	0.18319	1	0.782044
Insula thickness	Yes	Brain_Cortex	RP11-176H8.1	14	31896713	31897394	0.175	rs10136398	-2.58	rs12893465	0.136052	4.64	-0.213	308	1	top1	0.14	6.4e-06	-0.213	0.83133	1	0.968141
Insula thickness	Yes	Whole_Blood	RP11-177C12.1	4	37869913	37871599	0.0907	rs11945368	2.83	rs6531592	0.0519	-4.84	-1.785	660	1	top1	0.052	6e-06	1.785	0.07426	1	0.687894
Insula thickness	Yes	Liver	RP11-178C3.2	17	58042193	58074333	0.3154	rs1557814	-3.84	rs7212590	0.121116	4.64	-0.338	246	3	lasso	0.14	1.4e-06	-1.2243	0.22083	1	0.819404
Insula thickness	Yes	Brain_Cortex	RP11-178F10.3	18	22096847	22097970	0.917	rs339857	-3.73	rs1945168	0.652935	9.39	-1.65	591	1	top1	0.65	1.4e-32	-1.65	0.0989	1	0.675515
Insula thickness	Yes	Liver	RP11-178L8.3	16	87430310	87433901	0.2945	rs12599613	5.8	rs4417557	-0.00575	-3.52	1.245	577	577	blup	0.066	0.00085	-0.3484	0.728	1	0.961484
Insula thickness	Yes	Brain_Cortex	RP11-179B2.2	10	102670860	102672325	0.324	rs792723	-2.81	rs1408344	0.137871	5.01	0.266	424	1	top1	0.14	5.5e-06	0.266	0.790239	1	0.960802
Insula thickness	Yes	Liver	RP11-179K3.2	10	66660894	66684276	0.2557	rs9415798	1.84	rs10822370	0.0877	-5.29	0.122	440	4	lasso	0.13	2.3e-06	-0.0948	0.92448	1	0.988007
Insula thickness	Yes	Liver	RP11-17A1.3	11	22851118	22966939	0.215	rs1996163	-2.6	rs16910406	0.034387	-4.08	-1.574	437	2	lasso	0.043	0.0059	1.6067	0.10813	1	0.748666
Insula thickness	Yes	Liver	RP11-17E13.2	1	75164453	75165017	0.5982	rs1590639	-2.92	rs6662846	0.2531	-6.51	-2.235	377	10	lasso	0.25	2.3e-11	2.0566	0.03973	1	0.609567
Insula thickness	Yes	Brain_Cortex	RP11-17E13.2	1	75164453	75165017	0.4076	rs1590639	-2.92	rs12145183	0.221	6.52	2.365	377	7	lasso	0.31	1.9e-12	2.0712	0.038336	1	0.544232
Insula thickness	Yes	Whole_Blood	RP11-17E13.2	1	75164453	75165017	0.2365	rs1590639	-2.92	rs1409785	0.0752	5.87	1.228	377	26	enet	0.12	5e-12	1.40766	0.15923	1	0.772339
Insula thickness	Yes	Brain_Cortex	RP11-17M24.1	17	32258151	32263225	0.3686	rs7209082	-3.07	rs454204	0.105445	4.34	-0.627	712	1	top1	0.11	7.2e-05	-0.627	0.53066	1	0.922001
Insula thickness	Yes	Whole_Blood	RP11-181G12.2	1	2113233	2115828	0.0685	rs16825102	-3.07	rs12410859	0.0306	-4.95	1.423	382	1	top1	0.031	0.00044	-1.423	0.15474	1	0.767726
Insula thickness	Yes	Whole_Blood	RP11-182I10.3	1	65437908	65468159	0.141	rs1336472	-3.67	rs6696692	0.0349	-4.73	0.197	451	30	enet	0.047	1.7e-05	1.02239	0.30659	1	0.86721
Insula thickness	Yes	Brain_Cortex	RP11-182J1.14	15	84944427	84950601	0.31	rs17158590	-2.24	rs950169	0.013846	3.93	-0.535	284	22	enet	0.12	2.3e-05	0.72123	0.470769	1	0.901364
Insula thickness	Yes	Brain_Cortex	RP11-182J1.16	15	84841242	84850986	0.224	rs17158590	-2.24	rs150968	0.107888	-5.01	0.816	254	1	top1	0.11	5.9e-05	-0.816	0.4145	1	0.879939
Insula thickness	Yes	Liver	RP11-183M13.1	1	78695283	78835149	0.2868	rs12074883	2.5	rs627493	0.108454	5.4	-0.942	341	8	lasso	0.12	1e-05	-1.043	0.29693	1	0.855014
Insula thickness	Yes	Whole_Blood	RP11-188C12.2	9	140682117	140683139	0.0884	NA	NA	NA	NA	NA	NA	298	0	lasso	0.042	4.3e-05	NA	NA	NA	NA
Insula thickness	Yes	Liver	RP11-18H21.1	4	153021906	153025872	0.1681	rs11727661	3.07	rs6535838	0.037665	3.98	-0.171	384	1	top1	0.038	0.0095	-0.171	0.86422	1	0.979337
Insula thickness	Yes	Brain_Cortex	RP11-18H21.1	4	153021906	153025872	0.2705	rs11727661	3.07	rs2406625	0.07595	4.81	-1.074	384	5	lasso	0.093	0.00019	-1.181	0.23761	1	0.787193
Insula thickness	Yes	Whole_Blood	RP11-18H21.1	4	153021906	153025872	0.6825	rs11727661	3.07	rs13140099	0.439	-12.86	0.126	385	10	lasso	0.56	6.7e-67	-0.2321	0.81644	1	0.976515
Insula thickness	Yes	Brain_Cortex	RP11-18I14.10	10	104209574	104220863	0.412	rs6584499	2.99	rs5870	0.015321	4.77	-2.193	337	34	enet	0.25	4.1e-10	-0.806002	0.420242	1	0.883006
Insula thickness	Yes	Brain_Cortex	RP11-190A12.8	1	159836744	159837475	0.7597	rs2252815	3.12	rs4133290	0.505	8.27	-0.202	510	1	top1	0.5	3e-22	-0.202	0.839917	1	0.97325
Insula thickness	Yes	Whole_Blood	RP11-190A12.8	1	159836744	159837475	0.1325	rs2252815	3.12	rs4133290	0.119	6.69	-0.202	512	1	top1	0.12	6.3e-12	-0.202	0.83992	1	0.980206
Insula thickness	Yes	Brain_Cortex	RP11-191L17.1	2	48667182	48667736	0.2433	rs12475492	-3.24	rs4443044	0.049549	-4.82	1.229	428	428	blup	0.094	0.00017	-1.3777	0.168309	1	0.754175
Insula thickness	Yes	Brain_Cortex	RP11-192H23.8	17	26928845	26929302	0.3599	rs1990287	3.61	rs7221150	-0.007226	-3.35	-1.145	299	50	enet	0.048	0.0059	0.7745	0.43866	1	0.892872
Insula thickness	Yes	Liver	RP11-195E2.1	5	70370052	70389020	0.6404	NA	NA	NA	NA	NA	NA	62	0	top1	0.3	1.1e-13	NA	NA	NA	NA
Insula thickness	Yes	Brain_Cortex	RP11-195E2.1	5	70370052	70389020	0.5589	NA	NA	NA	NA	NA	NA	62	0	lasso	0.23	1.8e-09	NA	NA	NA	NA
Insula thickness	Yes	Whole_Blood	RP11-195E2.1	5	70370052	70389020	0.5169	NA	NA	NA	NA	NA	NA	62	0	lasso	0.2	7.7e-20	NA	NA	NA	NA
Insula thickness	Yes	Liver	RP11-195E2.4	5	70328995	70330227	0.557	NA	NA	NA	NA	NA	NA	40	0	lasso	0.35	3.6e-16	NA	NA	NA	NA
Insula thickness	Yes	Brain_Cortex	RP11-195E2.4	5	70328995	70330227	0.6292	rs6453402	-1.47	rs6453406	0.166412	5.86	-0.145424	40	40	blup	0.22	5.1e-09	-0.5815	0.56088	1	0.926677
Insula thickness	Yes	Whole_Blood	RP11-195E2.4	5	70328995	70330227	0.4876	NA	NA	NA	NA	NA	NA	40	0	lasso	0.3	4.9e-30	NA	NA	NA	NA
Insula thickness	Yes	Brain_Cortex	RP11-195F19.9	9	34678097	34681295	0.3064	rs623758	2.95	rs928150	0.188	-5.51	0.838	365	1	top1	0.19	8.7e-08	-0.838	0.40203	1	0.874431
Insula thickness	Yes	Whole_Blood	RP11-195F19.9	9	34678097	34681295	0.2431	rs623758	2.95	rs928150	0.07601	-6.75	0.838	365	25	enet	0.084	9.2e-09	-0.7452	0.45613	1	0.914116
Insula thickness	Yes	Liver	RP11-196G11.2	16	31054471	31061201	0.0678	rs4889630	-2.04	rs6565217	0.0358	4.32	-1.182	241	1	top1	0.036	0.011	-1.182	0.237	1	0.824244
Insula thickness	Yes	Brain_Cortex	RP11-196G11.2	16	31054471	31061201	0.154	rs4889630	-2.04	rs750952	0.12967	4.46	-1.151	239	1	top1	0.13	1.1e-05	-1.151	0.249732	1	0.798038
Insula thickness	Yes	Whole_Blood	RP11-196G11.2	16	31054471	31061201	0.1206	rs4889630	-2.04	rs4889609	0.103532	6.74	-1.331	241	1	top1	0.1	1.6e-10	-1.331	0.183	1	0.782044
Insula thickness	Yes	Liver	RP11-19D2.1	20	7237227	7238861	0.7489	rs12625532	-2.22	rs6085947	0.398392	-8.42	-1.468	542	11	lasso	0.46	9.8e-22	1.1206	0.26247	1	0.828311
Insula thickness	Yes	Brain_Cortex	RP11-1C8.7	8	104493494	104493847	0.4	rs2454000	3.56	rs2080609	0.35272	7.31	0.079	402	3	lasso	0.37	2e-15	0.0321	0.97439	1	0.995035
Insula thickness	Yes	Whole_Blood	RP11-1D12.2	8	65713793	65730130	0.1066	rs9298089	-3.4	rs6472155	0.115413	6.58	-0.596	352	2	lasso	0.13	6.3e-13	-0.5797	0.562095	1	0.936305
Insula thickness	Yes	Liver	RP11-200A1.1	3	134032418	134040013	0.2223	rs10154906	-3.1	rs9289466	0.073574	-5.02	0.384	451	1	top1	0.074	0.00043	-0.384	0.70098	1	0.961484
Insula thickness	Yes	Whole_Blood	RP11-203J24.8	9	130696782	130702840	0.0831	rs3217738	-2.19	rs3824527	0.010957	-3.95	0.405	349	349	blup	0.014	0.013	-0.0428	0.96589	1	0.995461
Insula thickness	Yes	Liver	RP11-206L10.1	1	661611	663527	0.2753	NA	NA	NA	NA	NA	NA	121	0	lasso	0.057	0.0017	NA	NA	NA	NA
Insula thickness	Yes	Brain_Cortex	RP11-209D14.2	17	19911364	19912547	0.4126	rs2289668	-3.06	rs2108981	0.108593	-5.62	1.033	278	278	blup	0.29	1e-11	-1.4387	0.15023	1	0.74546
Insula thickness	Yes	Whole_Blood	RP11-209D14.4	17	19832685	19833050	0.0803	rs2289668	-3.06	rs3764436	0.0184	4.13	0.06	293	1	top1	0.018	0.0052	0.06	0.952	1	0.993797
Insula thickness	Yes	Liver	RP11-209E8.1	15	53408562	53421895	0.4609	rs1508033	-2.88	rs17659514	0.34282	-7.33	-0.401	568	1	top1	0.34	1.4e-15	0.401	0.68842	1	0.959655
Insula thickness	Yes	Liver	RP11-209K10.2	15	53093811	53097139	0.2403	rs1724611	-2.98	rs2456531	0.16003	-5.06	0.889	494	1	top1	0.16	2e-07	-0.889	0.374003	1	0.881001
Insula thickness	Yes	Whole_Blood	RP11-20I20.4	4	1161566	1161962	0.115	rs6855233	3.17	rs17164380	0.0936	-6.39	1.442	380	1	top1	0.094	1.2e-09	-1.442	0.1493	1	0.765748
Insula thickness	Yes	Liver	RP11-20I23.13	16	2604061	2605999	0.6686	rs27699	3.18	rs11642783	0.285	6.66	-0.511	291	8	lasso	0.3	1.4e-13	-0.6305	0.528	1	0.936014
Insula thickness	Yes	Brain_Cortex	RP11-20I23.13	16	2604061	2605999	0.7947	rs27699	3.18	rs11642783	0.417196	7.68	-0.511	291	10	lasso	0.5	9.8e-22	-0.8834	0.377001	1	0.868867
Insula thickness	Yes	Whole_Blood	RP11-20I23.13	16	2604061	2605999	0.5296	rs27699	3.18	rs4786303	0.311661	10.76	-0.915	291	22	enet	0.34	1.4e-34	-1.17936	0.238	1	0.8306
Insula thickness	Yes	Liver	RP11-20I23.8	16	2611472	2615097	0.4241	rs27699	3.18	rs7201584	-0.00637	3.54	0.208	294	294	blup	0.12	8.7e-06	-0.1717	0.864	1	0.979337
Insula thickness	Yes	Brain_Cortex	RP11-20I23.8	16	2611472	2615097	0.5455	rs27699	3.18	rs11646366	0.143022	4.9	0.225	294	8	lasso	0.25	4.2e-10	-0.7618	0.446155	1	0.896443
Insula thickness	Yes	Brain_Cortex	RP11-20J15.3	10	44787706	44789157	0.179	rs7920511	2.74	rs2624688	-0.001739	-3.26	0.649	563	563	blup	0.038	0.013	-1.70343	0.088487	1	0.650911
Insula thickness	Yes	Whole_Blood	RP11-211G3.3	3	187433410	187451637	0.4357	rs2611621	-3.19	rs1880100	0.197832	9.37	1.925	604	10	lasso	0.23	7.4e-23	1.7469	0.08065	1	0.687894
Insula thickness	Yes	Brain_Cortex	RP11-211N11.5	10	115470440	115471591	0.617	rs2782980	3.64	rs3750900	0.369394	7.36	-0.337	601	12	lasso	0.43	2.7e-18	-0.567766	0.570194	1	0.92971
Insula thickness	Yes	Whole_Blood	RP11-212I21.4	16	55572112	55575749	0.0898	rs9938848	-2.74	rs13339550	0.008706	4.2	-1.062	669	4	lasso	0.014	0.014	-1.00305	0.316	1	0.870625
Insula thickness	Yes	Liver	RP11-212P7.2	7	128164070	128171123	0.4315	rs13240628	2.76	rs2443110	0.306683	-6.97	0.479	373	1	top1	0.31	8.2e-14	-0.479	0.63194	1	0.946056
Insula thickness	Yes	Brain_Cortex	RP11-212P7.2	7	128164070	128171123	0.3597	rs13240628	2.76	rs2443110	0.217972	-6.26	0.479	373	28	enet	0.36	1.2e-14	0.14973	0.881	1	0.978267
Insula thickness	Yes	Whole_Blood	RP11-212P7.2	7	128164070	128171123	0.2818	rs13240628	2.76	rs1450874	0.21011	-9.14	0.345	373	1	top1	0.21	9.8e-21	-0.345	0.73009	1	0.960862
Insula thickness	Yes	Whole_Blood	RP11-213G2.1	9	88368221	88401490	0.1058	rs7866759	-2.46	rs10780729	-0.002075	3.27	-0.867	358	31	enet	0.002	0.19	-1.3593	0.17407	1	0.782044
Insula thickness	Yes	Liver	RP11-213G2.3	9	88430881	88464426	0.313	rs1547629	-2.53	rs7026075	0.005667	2.84	0.685	343	343	blup	0.017	0.061	1.89811	0.0577	1	0.668418
Insula thickness	Yes	Liver	RP11-214O1.2	17	14207171	14208822	0.3232	rs12950365	2.85	rs2072242	0.045724	-4.28	1.244	637	1	top1	0.046	0.0047	-1.244	0.2135	1	0.81107
Insula thickness	Yes	Whole_Blood	RP11-214O1.2	17	14207171	14208822	0.2063	rs12950365	2.85	rs2072242	0.0903	-5.95	1.244	637	1	top1	0.09	2.5e-09	-1.244	0.213	1	0.806705
Insula thickness	Yes	Liver	RP11-216P16.2	12	121438289	121438867	0.4	rs4767921	-3.19	rs1616213	0.02295	4.01	-0.453	465	465	blup	0.11	1.8e-05	0.684	0.49399	1	0.929683
Insula thickness	Yes	Whole_Blood	RP11-217B7.2	9	107689834	107691173	0.1147	rs1532677	-2.79	rs2043664	0.083178	6.27	-1.481	584	3	lasso	0.1	2e-10	-0.9458	0.34427	1	0.881764
Insula thickness	Yes	Brain_Cortex	RP11-218C14.5	20	23635862	23637027	0.406	rs6036600	-2.55	rs2424590	0.267599	6.11	0.145	546	1	top1	0.27	8e-11	0.145	0.88471	1	0.978267
Insula thickness	Yes	Liver	RP11-218F10.3	4	164450923	164451849	0.2568	rs4473619	-2.68	rs1054683	0.153699	5.46	-1.347	399	1	top1	0.15	3.5e-07	-1.347	0.17798	1	0.789749
Insula thickness	Yes	Brain_Cortex	RP11-218F10.3	4	164450923	164451849	0.4378	rs4473619	-2.68	rs3816244	0.27207	6.41	-1.754	399	1	top1	0.27	5.3e-11	-1.754	0.07943	1	0.638216
Insula thickness	Yes	Brain_Cortex	RP11-218M22.1	12	740057	772493	0.4984	rs11571430	-2.68	rs2075032	0.269	6.81	-1.509	456	29	enet	0.37	3.9e-15	-1.8656	0.0621	1	0.588443
Insula thickness	Yes	Whole_Blood	RP11-218M22.1	12	740057	772493	0.4276	rs11571430	-2.68	rs2061317	0.315053	10.88	-1.586	457	8	lasso	0.32	3e-33	-1.77076	0.0766	1	0.687894
Insula thickness	Yes	Liver	RP11-219D15.3	3	139067866	139068169	0.2591	rs17314056	-2.43	rs7833	0.094954	4.57	0.555	424	1	top1	0.095	6.6e-05	0.555	0.57889	1	0.938387
Insula thickness	Yes	Whole_Blood	RP11-219G17.4	17	76257430	76274573	0.1815	rs9905081	3.44	rs1109279	0.0778	5.84	-1.524	497	4	lasso	0.088	3.9e-09	-1.5493	0.121	1	0.745781
Insula thickness	Yes	Whole_Blood	RP11-222K16.2	3	27754401	27755496	0.1993	rs11708641	-3.73	rs2642935	0.079067	6.06	0.823	415	1	top1	0.079	2.4e-08	0.823	0.41051	1	0.896125
Insula thickness	Yes	Brain_Cortex	RP11-223I10.1	2	231916755	231917352	0.2286	rs4973352	-4.11	rs1472959	-0.002682	3.4	0.191	437	2	enet	0.018	0.064	0.4174	0.676404	1	0.950619
Insula thickness	Yes	Whole_Blood	RP11-225B17.2	7	32798494	32798965	0.0974	rs16875998	-2.81	rs4723182	0.038295	4.61	1.446	411	3	lasso	0.039	8.4e-05	1.4005	0.16135	1	0.774322
Insula thickness	Yes	Whole_Blood	RP11-226L15.5	1	159994743	159996584	0.1996	rs2252815	3.12	rs6678846	0.149	7.52	0.686	513	8	enet	0.15	4.9e-15	0.59494	0.55188	1	0.934991
Insula thickness	Yes	Whole_Blood	RP11-229P13.19	9	139869546	139871433	0.4373	NA	NA	NA	NA	NA	NA	383	0	lasso	0.36	1.1e-37	NA	NA	NA	NA
Insula thickness	Yes	Brain_Cortex	RP11-229P13.20	9	139931492	139932407	0.1853	NA	NA	NA	NA	NA	NA	365	0	blup	0.0019	0.27	NA	NA	NA	NA
Insula thickness	Yes	Liver	RP11-22A3.2	4	12860725	12866585	0.2264	rs1513947	-2.92	rs10516262	0.086006	4.69	-1.808	488	3	lasso	0.12	7.6e-06	-1.2129	0.22518	1	0.819404
Insula thickness	Yes	Brain_Cortex	RP11-231C18.1	4	55199059	55222121	0.3044	rs11737169	3.15	rs11737169	0.13434	5	3.149	418	13	enet	0.16	1.1e-06	2.1873	0.02872	1	0.520533
Insula thickness	Yes	Liver	RP11-231P20.2	1	26536232	26556331	0.1593	rs807067	2.72	rs17163866	0.089311	-4.13	-0.189	429	1	top1	0.089	0.00011	0.189	0.85009	1	0.979337
Insula thickness	Yes	Liver	RP11-235E17.3	17	3481249	3482147	0.255	rs230437	-3.01	rs4790151	-0.006584	-3.81	0.851	533	533	blup	0.023	0.035	0.3472	0.72841	1	0.961484
Insula thickness	Yes	Brain_Cortex	RP11-235E17.4	17	3505055	3505566	0.3831	rs230437	-3.01	rs7224485	-0.006786	-2.91	0.327	539	539	blup	0.086	0.00032	2.643	0.00822	1	0.392419
Insula thickness	Yes	Brain_Cortex	RP11-238K6.1	8	138821687	139095813	0.2364	rs4909680	-3.73	rs13258290	0.0585	-4	1.003	608	608	blup	0.087	0.00029	1.2407	0.214709	1	0.771135
Insula thickness	Yes	Brain_Cortex	RP11-238K6.2	8	138864570	138941287	0.2637	rs4909680	-3.73	rs1514211	-0.00697	-3.62	2.179	645	645	blup	0.094	0.00018	-1.5397	0.123643	1	0.706709
Insula thickness	Yes	Whole_Blood	RP11-23J18.1	12	47529281	47532153	0.1675	rs11168142	3	rs2408718	0.038556	4.59	-0.152	452	452	blup	0.049	1e-05	-0.92177	0.35665	1	0.887574
Insula thickness	Yes	Whole_Blood	RP11-23P13.6	15	42184991	42190773	0.1821	rs1712427	2.9	rs1704395	0.041793	5.04	0.131	421	7	lasso	0.083	1.2e-08	0.24534	0.80619	1	0.972722
Insula thickness	Yes	Liver	RP11-23P13.7	15	42188142	42189031	0.1699	rs1712427	2.9	rs1197701	0.11362	-4.8	-0.186	424	1	top1	0.11	1.3e-05	0.186	0.852445	1	0.979337
Insula thickness	Yes	Whole_Blood	RP11-23P13.7	15	42188142	42189031	0.1012	rs1712427	2.9	rs1209334	0.044865	-4.29	0.505	424	1	top1	0.045	2.5e-05	-0.505	0.61356	1	0.942779
Insula thickness	Yes	Liver	RP11-240L7.4	9	99008744	99012589	0.432	rs13302712	2.42	rs4743709	0.052846	-5.02	-0.656	417	22	enet	0.11	2.3e-05	0.59031	0.555	1	0.938387
Insula thickness	Yes	Brain_Cortex	RP11-243A14.1	16	9449445	9501950	0.4201	rs8061192	3.21	rs4781064	0.072208	4.35	1.683	559	8	lasso	0.12	2.1e-05	1.3762	0.168751	1	0.754175
Insula thickness	Yes	Liver	RP11-244K5.8	6	150183733	150185518	0.412	rs9718079	2.98	rs9371223	0.155	5.37	2.093	484	484	blup	0.22	1.1e-09	3.1415	0.00168	1	0.28604
Insula thickness	Yes	Brain_Cortex	RP11-244K5.8	6	150183733	150185518	0.304	rs9718079	2.98	rs2342764	0.003705	4.3	2.502	483	483	blup	0.087	0.0003	1.67055	0.09481	1	0.668261
Insula thickness	Yes	Brain_Cortex	RP11-244O19.1	9	124577953	124581731	0.2143	rs1124729	3.06	rs12346412	0.000457	3.67	-0.904	468	468	blup	0.038	0.013	-1.04929	0.29404	1	0.826312
Insula thickness	Yes	Brain_Cortex	RP11-245G13.2	2	11018395	11025244	0.3538	rs11903722	3.02	rs1686482	0.110494	5.05	-0.143	561	5	lasso	0.16	6.6e-07	-0.0363	0.971045	1	0.993959
Insula thickness	Yes	Whole_Blood	RP11-245G13.2	2	11018395	11025244	0.5945	rs11903722	3.02	rs4669639	0.377	11.82	0.723	561	1	top1	0.38	1e-39	0.723	0.47	1	0.914735
Insula thickness	Yes	Brain_Cortex	RP11-245J24.1	10	120001155	120027222	0.298	rs11594672	2.87	rs830763	0.042463	4.65	1.116	542	12	enet	0.097	0.00014	-0.13423	0.893221	1	0.978323
Insula thickness	Yes	Whole_Blood	RP11-245J9.4	3	64001561	64001922	0.0967	rs2280162	-3.55	rs7615475	0.030235	4.35	0.012	573	1	top1	0.03	0.00047	0.012	0.99043	1	0.996955
Insula thickness	Yes	Brain_Cortex	RP11-247A12.2	9	131963594	131972827	0.2963	rs17457313	-2.58	rs3118634	0.164	4.95	-0.215	405	1	top1	0.16	6.7e-07	-0.215	0.82977	1	0.968141
Insula thickness	Yes	Liver	RP11-247A12.7	9	131932713	131933219	0.454	rs17457313	-2.58	rs2480452	0.208915	5.88	-0.22	399	1	top1	0.21	1.9e-09	-0.22	0.8259	1	0.976198
Insula thickness	Yes	Brain_Cortex	RP11-247A12.7	9	131932713	131933219	0.5023	rs17457313	-2.58	rs3118634	0.343	6.83	-0.215	399	1	top1	0.34	5.1e-14	-0.215	0.82977	1	0.968141
Insula thickness	Yes	Liver	RP11-248E9.6	12	88210263	88211608	0.196	rs4300470	-1.97	rs1656810	0.0815	-4.62	0.483	296	7	lasso	0.1	2.9e-05	-0.6521	0.51435	1	0.929683
Insula thickness	Yes	Liver	RP11-250B2.3	6	81153061	81175644	0.267	rs2164610	-3.21	rs1935036	0.0102	4.34	-1.873	415	415	blup	0.065	0.00088	-2.678	0.00741	1	0.391439
Insula thickness	Yes	Brain_Cortex	RP11-250B2.3	6	81153061	81175644	0.221	rs2164610	-3.21	rs3805878	0.025601	-4.18	0.906	415	415	blup	0.11	3.6e-05	-1.79604	0.07249	1	0.614392
Insula thickness	Yes	Liver	RP11-250B2.6	6	81065141	81066576	0.148	rs2164610	-3.21	rs9352825	0.134	-4.91	1.309	440	1	top1	0.13	2.1e-06	-1.309	0.19053	1	0.801751
Insula thickness	Yes	Liver	RP11-252K23.2	16	75413716	75415158	0.414	rs7192448	3.33	rs8056345	0.194	6.12	0.14	356	8	lasso	0.22	6.9e-10	0.425	0.671	1	0.959115
Insula thickness	Yes	Whole_Blood	RP11-254F7.2	2	10179219	10180790	0.2896	rs6755655	-2.67	rs4444493	0.189	8.44	0.213	579	1	top1	0.19	1.3e-18	0.213	0.831	1	0.976875
Insula thickness	Yes	Brain_Cortex	RP11-255A11.21	9	33580693	33605289	0.6063	rs3739678	-3.27	rs12005354	0.412	7.56	-1.232	362	8	lasso	0.46	1.3e-19	-0.88493	0.3762	1	0.868867
Insula thickness	Yes	Brain_Cortex	RP11-255H23.2	19	23945746	24016116	0.258	rs7245872	2.58	rs7245872	0.029588	-3.66	2.585	237	17	enet	0.13	1.4e-05	-2.3674	0.017913	1	0.457585
Insula thickness	Yes	Liver	RP11-255M6.1	15	85483735	85484364	0.1869	rs16941146	2.85	rs4980343	0.02754	-3.99	-0.537	410	410	blup	0.052	0.0027	0.7263	0.467652	1	0.926139
Insula thickness	Yes	Brain_Cortex	RP11-255P5.2	13	103541208	103542184	0.261	rs6491682	3.23	rs8002276	0.033251	-4.44	2.205	721	721	blup	0.074	0.00083	-0.71101	0.47708	1	0.902283
Insula thickness	Yes	Liver	RP11-256L6.2	12	96419101	96421749	0.388	rs11108495	2.54	rs2246973	0.19776	-6.3	-0.252	556	3	lasso	0.21	1.6e-09	0.2434	0.80767	1	0.976176
Insula thickness	Yes	Whole_Blood	RP11-256L6.2	12	96419101	96421749	0.154	rs11108495	2.54	rs2660900	0.054127	-5.25	0.235	556	1	top1	0.054	3.9e-06	-0.235	0.81421	1	0.976515
Insula thickness	Yes	Liver	RP11-256L6.3	12	96390299	96405267	0.443	rs11108495	2.54	rs2660895	0.24327	-6.67	-0.337	556	6	lasso	0.26	1e-11	0.1629	0.87058	1	0.979337
Insula thickness	Yes	Whole_Blood	RP11-256L6.3	12	96390299	96405267	0.1278	rs11108495	2.54	rs2660895	0.082035	-6.26	-0.337	556	1	top1	0.082	1.3e-08	0.337	0.73612	1	0.960862
Insula thickness	Yes	Brain_Cortex	RP11-258F22.1	10	38064299	38073059	0.217	rs7909373	-2.29	rs1208683	0.110996	-5.2	-0.909	312	22	lasso	0.14	3.8e-06	1.37709	0.168486	1	0.754175
Insula thickness	Yes	Brain_Cortex	RP11-259G18.1	17	44344403	44346060	0.2555	rs199453	-1.98	rs8072451	0.357848	7.04	-0.933	66	1	top1	0.36	1.1e-14	-0.933	0.35082	1	0.863557
Insula thickness	Yes	Liver	RP11-259G18.2	17	44320972	44322410	0.363	rs199453	-1.98	rs199439	0.38391	8.19	-1.57	58	58	blup	0.4	1.9e-18	-1.3014	0.19311	1	0.801751
Insula thickness	Yes	Brain_Cortex	RP11-259G18.2	17	44320972	44322410	0.3754	rs199453	-1.98	rs199443	0.492922	8.45	-1.53	59	7	lasso	0.51	1.2e-22	-1.3654	0.17214	1	0.754175
Insula thickness	Yes	Whole_Blood	RP11-259G18.2	17	44320972	44322410	0.3122	rs199453	-1.98	rs199451	0.517	13.81	-1.562	59	23	enet	0.52	9.9e-61	-1.4658	0.143	1	0.758226
Insula thickness	Yes	Liver	RP11-259G18.3	17	44336917	44337972	0.5317	rs199453	-1.98	rs17763086	0.521488	9.32	-0.855	65	30	enet	0.58	5.9e-30	-1.1331	0.25717	1	0.828311
Insula thickness	Yes	Brain_Cortex	RP11-259G18.3	17	44336917	44337972	0.4193	rs199453	-1.98	rs169201	0.560358	9.13	-1.572	66	11	lasso	0.6	8.4e-29	-1.4047	0.1601	1	0.74546
Insula thickness	Yes	Whole_Blood	RP11-259G18.3	17	44336917	44337972	0.3321	rs199453	-1.98	rs169201	0.579	14.6	-1.572	66	25	enet	0.6	2e-75	-1.2944	0.196	1	0.796344
Insula thickness	Yes	Brain_Cortex	RP11-25K19.1	8	60031768	60033905	0.3107	rs12677067	3.63	rs4509306	0.04256	-3.96	-0.263	413	32	enet	0.06	0.0025	0.8322	0.405319	1	0.874431
Insula thickness	Yes	Liver	RP11-261C10.7	1	243218163	243219696	0.2365	rs4492598	2.71	rs12026408	-0.004433	-4.28	0.951	335	335	blup	0.063	0.001	-0.1457	0.88415	1	0.982583
Insula thickness	Yes	Brain_Cortex	RP11-261C10.7	1	243218163	243219696	0.127	rs4492598	2.71	rs12026068	0.0285	-4.29	0.27	336	4	lasso	0.053	0.0041	-0.7128	0.475951	1	0.902283
Insula thickness	Yes	Liver	RP11-261N11.8	20	61991340	62001924	0.837	rs6089850	-3.46	rs755203	0.374892	7.67	0.391	468	1	top1	0.37	3.2e-17	0.391	0.6958	1	0.961484
Insula thickness	Yes	Whole_Blood	RP11-261P9.4	20	57285851	57286689	0.1461	rs6064679	2.9	rs6026478	0.030342	4.94	0.35	552	6	lasso	0.062	7.3e-07	-0.7555	0.44997	1	0.913665
Insula thickness	Yes	Whole_Blood	RP11-263K19.4	1	155166659	155175286	0.102	rs883319	-3.34	rs4072037	0.0681	-5.56	1.024	339	1	top1	0.068	2.3e-07	-1.024	0.30584	1	0.86721
Insula thickness	Yes	Whole_Blood	RP11-263K19.6	1	155180942	155181182	0.1327	rs883319	-3.34	rs2990245	0.0338	-4.72	0.975	336	12	enet	0.04	6.2e-05	-0.76207	0.44602	1	0.913665
Insula thickness	Yes	Brain_Cortex	RP11-263K4.3	12	82906456	82909596	0.4407	rs10778889	2.6	rs4370996	0.112	5.31	1.251	367	9	lasso	0.23	2.6e-09	2.1213	0.03389	1	0.531352
Insula thickness	Yes	Liver	RP11-264M12.2	16	77775365	77776897	0.506	rs11645365	3.57	rs7187573	0.127	-5.81	-0.878	890	19	enet	0.17	9.8e-08	1.2976	0.194	1	0.801751
Insula thickness	Yes	Brain_Cortex	RP11-265E18.1	7	32885006	32885673	0.1918	rs16875998	-2.81	rs11983625	0.135601	5.05	1.557	369	2	lasso	0.14	4.6e-06	1.54971	0.1212	1	0.706709
Insula thickness	Yes	Brain_Cortex	RP11-266A24.1	11	23186446	23224707	0.253	rs7926262	2.26	rs7948617	0.016653	-3.94	-0.008	510	20	enet	0.15	2.7e-06	0.85151	0.394484	1	0.872672
Insula thickness	Yes	Brain_Cortex	RP11-266L9.3	16	25104708	25106576	0.6085	rs2277961	2.92	rs7498466	0.282378	-6.29	-1.341	399	6	lasso	0.4	1.7e-16	1.9209	0.05474	1	0.582642
Insula thickness	Yes	Liver	RP11-266L9.4	16	25043202	25069430	0.2792	rs2277961	2.92	rs10852276	-0.000625	-3.49	-1.887	402	402	blup	0.071	0.00052	-0.7793	0.436	1	0.9174
Insula thickness	Yes	Whole_Blood	RP11-266L9.4	16	25043202	25069430	0.0924	rs2277961	2.92	rs7498149	0.071112	-5.63	-1.894	402	1	top1	0.071	1.2e-07	1.894	0.0582	1	0.652732
Insula thickness	Yes	Liver	RP11-267N12.3	1	163214295	163291679	0.3432	rs2486833	2.99	rs10494390	0.222601	-5.93	1.125	614	1	top1	0.22	5.1e-10	-1.125	0.26059	1	0.828311
Insula thickness	Yes	Liver	RP11-268J15.5	1	36789335	36794822	0.2842	rs12401872	-3.13	rs12116935	0.16522	5.19	2.003	360	1	top1	0.17	1.2e-07	2.003	0.04518	1	0.632369
Insula thickness	Yes	Brain_Cortex	RP11-268J15.5	1	36789335	36794822	0.3734	rs12401872	-3.13	rs12116935	0.281	6.2	2.003	360	1	top1	0.28	2.4e-11	2.003	0.045177	1	0.564523
Insula thickness	Yes	Whole_Blood	RP11-268J15.5	1	36789335	36794822	0.1539	rs12401872	-3.13	rs12116935	0.0917	6.18	2.003	360	1	top1	0.092	1.8e-09	2.003	0.04518	1	0.594819
Insula thickness	Yes	Brain_Cortex	RP11-273G15.2	8	144063155	144099854	0.2524	rs9297976	3.21	rs4596631	0.05678	4.15	-0.15	409	409	blup	0.067	0.0014	0.2932	0.769364	1	0.960017
Insula thickness	Yes	Whole_Blood	RP11-273G15.2	8	144063155	144099854	0.1391	rs9297976	3.21	rs4270940	0.08282	6.17	-0.479	410	1	top1	0.083	1.1e-08	-0.479	0.631939	1	0.943813
Insula thickness	Yes	Whole_Blood	RP11-274B18.2	9	71158457	71161505	0.406	rs7019661	3.51	rs12375820	0.08839	6.97	-0.583	345	345	blup	0.13	7.2e-13	0.2716	0.78591	1	0.971228
Insula thickness	Yes	Whole_Blood	RP11-274B18.4	9	71155952	71259358	0.2405	rs7019661	3.51	rs424970	0.052302	5.29	0.915	343	343	blup	0.057	2e-06	1.4455	0.14833	1	0.765748
Insula thickness	Yes	Liver	RP11-274B21.1	7	128171752	128269512	0.6375	rs13240628	2.76	rs2402923	0.409043	7.94	1.114	373	1	top1	0.41	4.5e-19	1.114	0.26528	1	0.828743
Insula thickness	Yes	Brain_Cortex	RP11-274B21.1	7	128171752	128269512	0.38	rs13240628	2.76	rs2402923	0.102562	5.15	1.114	373	9	lasso	0.13	7.5e-06	0.98204	0.3261	1	0.849296
Insula thickness	Yes	Whole_Blood	RP11-274B21.1	7	128171752	128269512	0.2739	rs13240628	2.76	rs2402923	0.201443	8.65	1.114	373	6	lasso	0.2	4.9e-20	0.8777	0.38009	1	0.893402
Insula thickness	Yes	Liver	RP11-274B21.10	7	128307097	128308210	0.4118	rs723627	2.53	rs6961754	0.059805	5.08	1.11	366	12	lasso	0.16	2e-07	0.9731	0.33049	1	0.869561
Insula thickness	Yes	Brain_Cortex	RP11-274B21.10	7	128307097	128308210	0.4127	rs723627	2.53	rs7794447	0.158772	5.58	1.054	366	7	lasso	0.27	9.7e-11	1.033	0.3016	1	0.832872
Insula thickness	Yes	Whole_Blood	RP11-274B21.10	7	128307097	128308210	0.1885	rs723627	2.53	rs10215566	0.065378	-6.32	0.331	366	20	enet	0.15	1.4e-14	0.2171	0.8281	1	0.976515
Insula thickness	Yes	Liver	RP11-274B21.2	7	128291239	128292388	0.4979	rs723627	2.53	rs2402923	0.377783	7.64	1.114	368	1	top1	0.38	2.2e-17	1.114	0.26528	1	0.828743
Insula thickness	Yes	Brain_Cortex	RP11-274B21.2	7	128291239	128292388	0.2992	rs723627	2.53	rs2402923	0.039179	4.19	1.114	368	2	lasso	0.081	0.00047	1.22665	0.22	1	0.776564
Insula thickness	Yes	Whole_Blood	RP11-274B21.2	7	128291239	128292388	0.1772	rs723627	2.53	rs2402923	0.104636	6.38	1.114	368	1	top1	0.1	1.2e-10	1.114	0.26528	1	0.84366
Insula thickness	Yes	Liver	RP11-274B21.3	7	128294023	128294776	0.6265	rs723627	2.53	rs2402923	0.426346	8.14	1.114	367	1	top1	0.43	4.7e-20	1.114	0.26528	1	0.828743
Insula thickness	Yes	Brain_Cortex	RP11-274B21.3	7	128294023	128294776	0.3351	rs723627	2.53	rs2402923	0.211061	5.61	1.114	367	1	top1	0.21	1.3e-08	1.114	0.2653	1	0.811278
Insula thickness	Yes	Whole_Blood	RP11-274B21.3	7	128294023	128294776	0.3759	rs723627	2.53	rs2402923	0.247068	9.69	1.114	367	25	enet	0.25	1.3e-24	0.9767	0.32871	1	0.879489
Insula thickness	Yes	Liver	RP11-274B21.4	7	128292895	128293719	0.6032	rs723627	2.53	rs2402923	0.446954	8.3	1.114	368	1	top1	0.45	3e-21	1.114	0.26528	1	0.828743
Insula thickness	Yes	Brain_Cortex	RP11-274B21.4	7	128292895	128293719	0.4678	rs723627	2.53	rs6467202	0.292582	6.46	1.116	368	1	top1	0.29	7.6e-12	1.116	0.2644	1	0.811278
Insula thickness	Yes	Whole_Blood	RP11-274B21.4	7	128292895	128293719	0.4475	rs723627	2.53	rs2402923	0.343258	11.25	1.114	368	1	top1	0.34	1.6e-35	1.114	0.26528	1	0.84366
Insula thickness	Yes	Whole_Blood	RP11-274B21.8	7	128327342	128327926	0.1066	rs723627	2.53	rs10230965	0.060339	5.28	-0.463	369	1	top1	0.06	1.1e-06	-0.463	0.64336	1	0.946838
Insula thickness	Yes	Brain_Cortex	RP11-274B21.9	7	128330505	128331771	0.4424	rs723627	2.53	rs339072	0.104088	5.3	-0.071	367	46	enet	0.23	3.1e-09	-0.56725	0.5705	1	0.92971
Insula thickness	Yes	Whole_Blood	RP11-274B21.9	7	128330505	128331771	0.0972	rs723627	2.53	rs1970827	-0.00209	4.12	0.324	367	367	blup	0.0071	0.057	-0.1188	0.90547	1	0.990718
Insula thickness	Yes	Liver	RP11-274H2.3	3	145784157	145786972	0.1707	rs4681294	-3.14	rs3804664	0.043001	4	-3.033	428	1	top1	0.043	0.006	-3.033	0.00242	1	0.28604
Insula thickness	Yes	Brain_Cortex	RP11-275H4.1	3	181138846	181160274	0.5437	rs844279	3.1	rs9860472	0.377872	-7.74	0.437	268	268	blup	0.4	7.3e-17	-0.32	0.749	1	0.957524
Insula thickness	Yes	Brain_Cortex	RP11-276E15.4	9	115511182	115512736	0.2724	rs10759615	-2.36	rs7853980	0.0136	4	-0.303	488	488	blup	0.087	0.00031	-0.32993	0.74145	1	0.957395
Insula thickness	Yes	Liver	RP11-278L15.2	3	149101966	149103587	0.2578	rs772908	3.53	rs6787602	-0.006446	-3.58	-0.373	480	480	blup	0.032	0.015	-0.55333	0.58004	1	0.938387
Insula thickness	Yes	Liver	RP11-278L15.6	3	149212447	149213782	0.2442	rs772908	3.53	rs11710532	0.069147	4.15	-1.68	461	2	lasso	0.1	3.7e-05	-0.55684	0.57764	1	0.938387
Insula thickness	Yes	Brain_Cortex	RP11-27N21.3	8	80680377	80715077	0.2242	rs4740131	-2.29	rs2247008	0.03275	3.79	-0.471	390	390	blup	0.051	0.0047	-1.1778	0.23887	1	0.787193
Insula thickness	Yes	Whole_Blood	RP11-281A20.2	9	120545726	120630349	0.1394	rs12347912	2.69	rs2149364	0.04325	-4.62	-0.3	564	27	enet	0.051	7e-06	0.1915	0.8481	1	0.981805
Insula thickness	Yes	Brain_Cortex	RP11-281O15.5	5	178424970	178425816	0.3478	rs555864	3.07	rs1046726	0.070159	4.03	1.093	567	1	top1	0.07	0.0011	1.093	0.27439	1	0.814627
Insula thickness	Yes	Whole_Blood	RP11-282O18.3	12	123736577	123745527	0.1149	rs1050443	-2.54	rs10773005	0.021736	4.54	-0.475	348	348	blup	0.045	2.6e-05	-0.18288	0.85489	1	0.981813
Insula thickness	Yes	Brain_Cortex	RP11-283I3.2	12	312808	314189	0.2329	rs2270797	-2.6	rs495360	0.155	-5.31	-0.748	324	18	enet	0.21	1.9e-08	1.2069	0.22748	1	0.787193
Insula thickness	Yes	Whole_Blood	RP11-283I3.6	12	383120	386289	0.1201	rs2270797	-2.6	rs579526	0.058817	-5.44	-0.179	343	343	blup	0.062	8.2e-07	0.58762	0.55679	1	0.935912
Insula thickness	Yes	Brain_Cortex	RP11-284M14.1	4	143854348	144106014	0.1452	rs11100801	-2.22	rs6844866	0.13975	-4.64	-0.135	294	1	top1	0.14	4.7e-06	0.135	0.89261	1	0.978323
Insula thickness	Yes	Brain_Cortex	RP11-286B14.1	1	95975672	96247898	0.2525	rs1931258	3.6	rs10783011	0.12	-4.19	-2.694	437	1	top1	0.12	2.3e-05	2.694	0.00706	1	0.392419
Insula thickness	Yes	Whole_Blood	RP11-286H15.1	2	128383572	128384423	0.0684	rs1866236	-2.73	rs6430955	0.00935	4.38	-1.139	405	18	enet	0.038	0.00011	-0.17291	0.863	1	0.982831
Insula thickness	Yes	Whole_Blood	RP11-288H12.3	6	160514114	160517244	0.256	rs876381	4.11	rs1130861	0.134	-7.78	0.293	548	18	enet	0.16	1.8e-15	0.215872	0.82909	1	0.976515
Insula thickness	Yes	Brain_Cortex	RP11-290F20.1	20	48909257	48931459	0.219	rs6125878	-3.13	rs4811023	0.024886	4.1	-0.887	431	10	enet	0.062	0.002	-0.4023	0.68748	1	0.953498
Insula thickness	Yes	Whole_Blood	RP11-290F20.1	20	48909257	48931459	0.4529	rs6125878	-3.13	rs11905919	0.245337	9.53	0.307	431	19	enet	0.31	2.2e-31	-0.6286	0.5296	1	0.929651
Insula thickness	Yes	Whole_Blood	RP11-290F20.2	20	48927248	48937879	0.1033	rs6125878	-3.13	rs2904263	0.011399	5.02	-0.85	423	3	lasso	0.015	0.0096	-1.0667	0.2861	1	0.860259
Insula thickness	Yes	Whole_Blood	RP11-290F20.3	20	48884023	48896332	0.202	rs6125878	-3.13	rs6020414	0.003505	4.17	0.146	439	29	enet	0.074	6.8e-08	-0.2844	0.77609	1	0.970982
Insula thickness	Yes	Whole_Blood	RP11-290F24.6	11	6223131	6224483	0.1017	rs9659	4.05	rs11602274	0.0354	4.63	-0.656	599	1	top1	0.035	0.00017	-0.656	0.511824	1	0.925489
Insula thickness	Yes	Liver	RP11-290F5.1	4	185286336	185303460	0.5686	rs6819977	-4.1	rs17624012	0.228431	7.01	0.377	548	13	lasso	0.46	3.2e-22	0.1765	0.8599	1	0.979337
Insula thickness	Yes	Whole_Blood	RP11-290F5.1	4	185286336	185303460	0.2857	rs6819977	-4.1	rs17624012	0.133	7.06	0.377	548	7	lasso	0.17	4.6e-17	0.2587	0.79589	1	0.971228
Insula thickness	Yes	Whole_Blood	RP11-290F5.2	4	185261909	185275130	0.2751	rs6819977	-4.1	rs1217973	0.0431	6	-0.591	548	38	enet	0.096	7.1e-10	-0.3515	0.72524	1	0.960067
Insula thickness	Yes	Whole_Blood	RP11-291B21.2	12	10705962	10710648	0.2185	rs10772397	2.4	rs7978850	0.032907	-4.45	0.512	473	38	enet	0.084	9.7e-09	-0.46162	0.64436	1	0.947037
Insula thickness	Yes	Brain_Cortex	RP11-292F22.7	10	47656084	47657233	0.387	rs7092598	-1.39	rs7071918	-0.001578	-2.91	1.365	57	57	blup	0.023	0.045	-0.209645	0.833945	1	0.969551
Insula thickness	Yes	Whole_Blood	RP11-292F22.7	10	47656084	47657233	0.2851	rs7092598	-1.39	rs4076960	0.053363	-5.77	0.681	56	11	enet	0.15	2.1e-14	-1.431	0.15244	1	0.767726
Insula thickness	Yes	Liver	RP11-293A21.1	4	26861428	26862221	0.4953	rs10032858	-2.43	rs9790789	0.32398	7.13	0.67	372	1	top1	0.32	1.2e-14	0.67	0.50286	1	0.929683
Insula thickness	Yes	Brain_Cortex	RP11-293A21.1	4	26861428	26862221	0.3089	rs10032858	-2.43	rs4505809	0.32039	6.82	0.661	371	1	top1	0.32	5.1e-13	0.661	0.50861	1	0.913981
Insula thickness	Yes	Whole_Blood	RP11-293A21.1	4	26861428	26862221	0.2232	rs10032858	-2.43	rs9790789	0.2	8.7	0.67	371	1	top1	0.2	1e-19	0.67	0.50286	1	0.921767
Insula thickness	Yes	Brain_Cortex	RP11-293M10.6	14	75890386	75894418	0.312	rs2005292	3.25	rs4899563	0.234871	-5.72	-0.052	421	1	top1	0.23	1.6e-09	0.052	0.95853	1	0.988357
Insula thickness	Yes	Whole_Blood	RP11-295G20.2	1	231658134	231664302	0.0542	rs1765777	3.3	rs7533573	0.0218	4.18	2.949	478	1	top1	0.022	0.0026	2.949	0.00319	1	0.2903
Insula thickness	Yes	Liver	RP11-295H24.3	15	49657321	49658882	0.2332	rs626744	2.31	rs17396612	0.25167	6.33	1.008	336	1	top1	0.25	2.8e-11	1.008	0.313454	1	0.861692
Insula thickness	Yes	Brain_Cortex	RP11-295M18.2	1	221002597	221005771	0.3569	rs3738182	-2.17	rs11118622	0.212	5.51	1.731	402	23	enet	0.26	1.7e-10	0.6826	0.49488	1	0.911418
Insula thickness	Yes	Whole_Blood	RP11-295M18.2	1	221002597	221005771	0.1118	rs3738182	-2.17	rs11118622	0.0852	5.92	1.731	402	1	top1	0.085	7e-09	1.731	0.08345	1	0.687894
Insula thickness	Yes	Brain_Cortex	RP11-295M18.6	1	221002018	221002553	0.3146	rs3738182	-2.17	rs2131887	0.123	5.2	1.359	402	6	lasso	0.14	5.4e-06	1.3613	0.173427	1	0.754175
Insula thickness	Yes	Whole_Blood	RP11-295M18.6	1	221002018	221002553	0.2013	rs3738182	-2.17	rs11118622	0.105	6.48	1.731	402	12	enet	0.11	4.4e-11	1.89674	0.05786	1	0.652732
Insula thickness	Yes	Whole_Blood	RP11-295P9.3	10	13673143	13710299	0.0779	rs17544732	-3.48	rs7089579	-0.002568	-3.68	0.423	717	717	blup	0.012	0.018	1.8729	0.06108	1	0.660824
Insula thickness	Yes	Brain_Cortex	RP11-296I10.6	16	70253477	70279519	0.3248	rs7203578	3.23	rs2070203	0.334633	6.94	-0.309	198	1	top1	0.33	1.2e-13	-0.309	0.757322	1	0.958996
Insula thickness	Yes	Whole_Blood	RP11-296I10.6	16	70253477	70279519	0.299	rs7203578	3.23	rs4985407	0.207912	9.51	-0.494	199	22	enet	0.24	4.4e-24	0.14884	0.882	1	0.986875
Insula thickness	Yes	Brain_Cortex	RP11-298D21.1	16	83754724	83806541	0.4715	rs8052595	-3.64	rs17699108	0.161141	4.98	0.543	933	71	enet	0.17	5.1e-07	1.326	0.184838	1	0.754175
Insula thickness	Yes	Brain_Cortex	RP11-298D21.2	16	83759281	83759982	0.3379	rs8052595	-3.64	rs1622321	-0.004432	-3.77	0.105	947	947	blup	0.059	0.0026	-0.4022	0.687525	1	0.953498
Insula thickness	Yes	Brain_Cortex	RP11-298E9.6	10	3282563	3299402	0.384	rs10508258	3.01	rs10175	0.025981	-3.41	1.884	714	714	blup	0.085	0.00034	-1.35417	0.175682	1	0.754175
Insula thickness	Yes	Brain_Cortex	RP11-298I3.1	14	23398818	23424771	0.343	rs2075846	2.86	rs1951119	0.139342	-5.34	-0.197	576	9	enet	0.19	9.6e-08	-0.15105	0.87994	1	0.978267
Insula thickness	Yes	Whole_Blood	RP11-298I3.1	14	23398818	23424771	0.2217	rs2075846	2.86	rs2180834	0.088226	-6.23	1.004	577	10	enet	0.11	3.8e-11	-1.4913	0.13587	1	0.758226
Insula thickness	Yes	Liver	RP11-299J3.8	3	122135054	122162027	0.3234	rs4678202	-2.23	rs7629285	-0.00421	-3.29	0.546	462	462	blup	0.028	0.022	-1.02023	0.30762	1	0.856528
Insula thickness	Yes	Brain_Cortex	RP11-2E17.1	15	80487826	80544555	0.27	rs2562754	4.54	rs11637194	0.089363	-4.47	-0.06	505	4	lasso	0.14	3.6e-06	0.28242	0.777625	1	0.960684
Insula thickness	Yes	Liver	RP11-301O19.1	2	86422894	86423172	0.2361	rs13403623	-2.59	rs876242	0.055379	4.93	-0.006	455	455	blup	0.097	5.4e-05	-0.361378	0.717817	1	0.961484
Insula thickness	Yes	Brain_Cortex	RP11-301O19.1	2	86422894	86423172	0.3001	rs13403623	-2.59	rs9309633	0.212868	6.02	-0.413	454	10	enet	0.26	1.1e-10	-0.1566	0.875527	1	0.978267
Insula thickness	Yes	Whole_Blood	RP11-301O19.1	2	86422894	86423172	0.0985	rs13403623	-2.59	rs4569473	0.0873	-6.37	0.178	455	1	top1	0.087	4.5e-09	-0.178	0.859	1	0.981869
Insula thickness	Yes	Brain_Cortex	RP11-302B13.1	12	49297201	49297596	0.2424	rs3730064	3.09	rs10875902	0.241	6.01	2.406	338	1	top1	0.24	9.3e-10	2.406	0.01613	1	0.445056
Insula thickness	Yes	Whole_Blood	RP11-302B13.1	12	49297201	49297596	0.1401	rs3730064	3.09	rs11168790	0.089456	6.36	2.46	338	7	lasso	0.093	1.3e-09	2.50462	0.01226	1	0.39896
Insula thickness	Yes	Brain_Cortex	RP11-302L19.3	6	170493905	170494884	0.277	rs727619	2.62	rs2935105	0.216368	5.52	0.635	435	1	top1	0.22	7.9e-09	0.635	0.52543	1	0.92098
Insula thickness	Yes	Liver	RP11-303E16.2	16	81064375	81065090	0.4096	rs9940384	2.94	rs3743503	-0.00652	-3.45	0.392	682	682	blup	0.076	0.00035	-0.3536	0.724	1	0.961484
Insula thickness	Yes	Whole_Blood	RP11-303E16.2	16	81064375	81065090	0.1228	rs9940384	2.94	rs4324141	0.014468	-4.79	-0.895	682	38	enet	0.029	0.00063	0.17965	0.857	1	0.981841
Insula thickness	Yes	Brain_Cortex	RP11-303E16.3	16	81050397	81069364	0.3607	rs9940384	2.94	rs1549288	0.084781	-4.91	-0.629	685	1	top1	0.085	0.00036	0.629	0.529349	1	0.922001
Insula thickness	Yes	Liver	RP11-304F15.3	17	47923272	47926199	0.4039	rs756847	3.51	rs16948388	0.266928	6.55	-0.533	424	1	top1	0.27	5.7e-12	-0.533	0.59403	1	0.938962
Insula thickness	Yes	Whole_Blood	RP11-304F15.3	17	47923272	47926199	0.5105	rs756847	3.51	rs16948388	0.296	10.53	-0.533	424	51	enet	0.32	3.1e-32	0.4619	0.644	1	0.946838
Insula thickness	Yes	Brain_Cortex	RP11-305E6.4	10	30591755	30594995	0.465	rs8177029	2.33	rs2489857	0.081949	-4.87	0.182	586	12	lasso	0.095	0.00016	-0.489983	0.624146	1	0.945911
Insula thickness	Yes	Whole_Blood	RP11-305L7.1	9	93867239	93869586	0.1419	rs290263	-2.9	rs7046632	0.14082	-7.52	-0.072	560	1	top1	0.14	5.7e-14	0.072	0.9426	1	0.993797
Insula thickness	Yes	Liver	RP11-305L7.7	9	93968457	93972581	0.426	rs290263	-2.9	rs10761109	0.022706	4.32	0.321	553	8	lasso	0.13	2.7e-06	0.54053	0.5888	1	0.938962
Insula thickness	Yes	Brain_Cortex	RP11-305L7.7	9	93968457	93972581	0.3495	rs290263	-2.9	rs10512210	0.169	5.27	-0.251	552	6	lasso	0.18	2.2e-07	-0.25297	0.80029	1	0.965755
Insula thickness	Yes	Liver	RP11-307C18.1	7	97952165	97952742	0.2084	rs6968995	-2.84	rs2291750	0.071325	-4.6	-1.011	347	5	lasso	0.092	8.9e-05	0.8248	0.40946	1	0.900229
Insula thickness	Yes	Brain_Cortex	RP11-307C18.1	7	97952165	97952742	0.4151	rs6968995	-2.84	rs2291745	0.171367	-6.53	-0.891	347	11	lasso	0.28	2e-11	0.47837	0.6324	1	0.946297
Insula thickness	Yes	Whole_Blood	RP11-307C18.1	7	97952165	97952742	0.3222	rs6968995	-2.84	rs10953259	0.225495	-9.18	-0.1	347	3	lasso	0.25	1.5e-24	0.0507	0.95956	1	0.994728
Insula thickness	Yes	Brain_Cortex	RP11-307C19.1	15	77817882	77826452	0.285	rs7119	-2.86	rs12904384	0.218681	5.55	-2.641	302	1	top1	0.22	6.5e-09	-2.641	0.008266	1	0.392419
Insula thickness	Yes	Brain_Cortex	RP11-307E17.8	9	97094758	97123230	0.1956	rs3118756	-2.98	rs12346584	0.0873	-4.42	0.586	417	1	top1	0.087	0.0003	-0.58617	0.55776	1	0.925479
Insula thickness	Yes	Whole_Blood	RP11-307E17.8	9	97094758	97123230	0.2077	rs3118756	-2.98	rs7036474	0.078319	-6.68	0.043	417	15	enet	0.12	7.5e-12	0.5024	0.61539	1	0.942779
Insula thickness	Yes	Liver	RP11-309G3.3	1	181060245	181062035	0.2209	rs12408719	4.17	rs10910875	-0.006463	3.34	-0.772	475	475	blup	0.058	0.0017	-1.4387	0.15024	1	0.770588
Insula thickness	Yes	Brain_Cortex	RP11-309L24.9	7	128510821	128512098	0.3012	rs3807127	-2.41	rs13227216	0.054692	4.61	0.82	341	7	enet	0.072	0.00099	0.68803	0.4914	1	0.909736
Insula thickness	Yes	Liver	RP11-30P6.6	6	86096937	86099904	0.835	rs4707130	-2.92	rs597623	0.491	8.74	0.341	446	25	enet	0.53	1.2e-26	-0.0333	0.97342	1	0.994144
Insula thickness	Yes	Brain_Cortex	RP11-311F12.1	17	19622372	19625741	0.2092	rs4924967	5.34	rs962800	0.010779	3.45	2.056	296	296	blup	0.025	0.038	0.2164	0.82871	1	0.968141
Insula thickness	Yes	Brain_Cortex	RP11-313J2.1	10	42827314	42863422	0.596	rs11499095	2.66	rs2505822	0.520968	8.64	2.015	193	17	enet	0.58	4.1e-27	1.9949	0.046054	1	0.564523
Insula thickness	Yes	Brain_Cortex	RP11-313P13.3	7	72476064	72555749	0.2984	rs2353068	-3.22	rs799217	0.021837	-3.8	-1.474	94	3	lasso	0.1	9.1e-05	1.6102	0.1074	1	0.685462
Insula thickness	Yes	Liver	RP11-314C16.1	6	8784411	8785678	0.126	rs9393082	-2.79	rs1360054	0.0208	3.99	-1.164	400	400	blup	0.03	0.018	-1.082	0.27924	1	0.844047
Insula thickness	Yes	Brain_Cortex	RP11-314C16.1	6	8784411	8785678	0.282	rs9393082	-2.79	rs9393057	0.035362	-4.2	1.046	400	400	blup	0.12	1.9e-05	0.020144	0.98393	1	0.997213
Insula thickness	Yes	Whole_Blood	RP11-314C9.2	2	38420490	38420771	0.0942	rs3856501	-3.06	rs2084420	0.0611	5.31	-1.569	556	1	top1	0.061	9.4e-07	-1.569	0.117	1	0.740529
Insula thickness	Yes	Brain_Cortex	RP11-315I20.1	1	145475982	145508474	0.256	rs17352281	2.16	rs4970851	0.0253	4.06	-0.347	109	4	lasso	0.087	0.00029	-0.0483	0.961497	1	0.989192
Insula thickness	Yes	Whole_Blood	RP11-315I20.1	1	145475982	145508474	0.0478	rs17352281	2.16	rs4636400	0.0288	4.17	-1.111	109	1	top1	0.029	0.00064	-1.111	0.26657	1	0.84366
Insula thickness	Yes	Brain_Cortex	RP11-317J10.2	8	86354080	86377144	0.2147	rs17811680	-3.03	rs7841178	0.15967	-5.21	-1.303	166	1	top1	0.16	9.4e-07	1.303	0.192575	1	0.754481
Insula thickness	Yes	Whole_Blood	RP11-317J10.2	8	86354080	86377144	0.2307	rs17811680	-3.03	rs20571	0.124862	-6.91	-1.196	170	2	lasso	0.14	6.2e-14	0.85	0.395324	1	0.893402
Insula thickness	Yes	Whole_Blood	RP11-318C24.2	1	175873898	175889649	0.1026	rs12120280	-2.52	rs10913128	0.0671	5.35	1.295	395	1	top1	0.067	2.8e-07	1.295	0.19532	1	0.796344
Insula thickness	Yes	Liver	RP11-31F15.2	1	113554309	113615727	0.1836	rs12033013	-3.15	rs1216781	0.100266	-4.58	0.356	337	1	top1	0.1	4.2e-05	-0.356	0.72184	1	0.961484
Insula thickness	Yes	Brain_Cortex	RP11-31I22.2	17	31954046	31962076	0.2581	rs7209082	-3.07	rs11657037	0.030055	-4.15	-0.432	708	708	blup	0.046	0.0069	0.4048	0.6856	1	0.953029
Insula thickness	Yes	Brain_Cortex	RP11-320P7.2	12	70574118	70595784	0.3927	rs2904523	-3.04	rs6581921	0.204	5.67	-1.729	580	1	top1	0.2	2.3e-08	-1.729	0.08381	1	0.647496
Insula thickness	Yes	Liver	RP11-321F6.1	15	66874528	66978132	0.3569	rs7169032	3.03	rs8027997	0.0894	-4.5	0.29	589	1	top1	0.089	0.00011	-0.29	0.771816	1	0.967846
Insula thickness	Yes	Whole_Blood	RP11-322D14.1	16	57046983	57048012	0.3118	rs16959558	2.93	rs821470	0.122252	7.32	0.797	544	6	lasso	0.15	1e-14	0.3851	0.7	1	0.955625
Insula thickness	Yes	Whole_Blood	RP11-324E6.6	12	123171672	123199302	0.1192	rs12811983	-2.32	rs10847570	0.036018	4.77	0.979	306	4	lasso	0.055	3.1e-06	0.68372	0.49415	1	0.919857
Insula thickness	Yes	Brain_Cortex	RP11-324I22.2	10	35508822	35519526	0.32	rs17595429	2.24	rs6481952	0.247188	6.25	-0.072	311	5	lasso	0.26	1.4e-10	-0.105814	0.91573	1	0.981328
Insula thickness	Yes	Whole_Blood	RP11-324I22.3	10	35499344	35499678	0.0688	rs7897198	2.05	rs1363000	0.005227	-3.3	-0.184	315	315	blup	0.015	0.01	-0.4976	0.61879	1	0.942779
Insula thickness	Yes	Liver	RP11-324I22.4	10	35603480	35625329	0.4357	rs10508820	2.64	rs7904462	0.354	7.64	-0.017	331	1	top1	0.35	4e-16	-0.017	0.986437	1	0.994838
Insula thickness	Yes	Brain_Cortex	RP11-324I22.4	10	35603480	35625329	0.146	rs10508820	2.64	rs2086153	0.058564	4.01	0.464	331	331	blup	0.059	0.0027	-0.621192	0.534474	1	0.922001
Insula thickness	Yes	Whole_Blood	RP11-324I22.4	10	35603480	35625329	0.1603	rs10508820	2.64	rs11010152	0.081179	6.88	-0.159	332	4	lasso	0.085	7.5e-09	0.0832	0.93367	1	0.993797
Insula thickness	Yes	Brain_Cortex	RP11-324L17.1	2	177476165	177476977	0.4533	rs7588073	-2.45	rs13033097	0.04574	4.2	0.701	510	63	enet	0.087	0.00031	0.3476	0.728134	1	0.955479
Insula thickness	Yes	Whole_Blood	RP11-324O2.6	10	114172053	114179765	0.1411	rs1547191	-2.7	rs11195938	0.08881	6.17	0.917	456	1	top1	0.089	3.3e-09	0.917	0.35914	1	0.888439
Insula thickness	Yes	Whole_Blood	RP11-325F22.2	7	104581510	104602781	0.1074	rs4730039	3.44	rs2428161	0.075826	6.06	-1.555	408	5	lasso	0.086	6.3e-09	-1.6095	0.10751	1	0.723563
Insula thickness	Yes	Brain_Cortex	RP11-325I22.2	5	1363697	1380182	0.3655	rs2963265	2.88	rs2963259	0.064597	-4.37	1.616	492	1	top1	0.065	0.0017	-1.616	0.10609	1	0.685462
Insula thickness	Yes	Brain_Cortex	RP11-325K4.2	16	56975255	56975638	0.3742	rs16959558	2.93	rs5805	-0.002086	-3.5	0.046	529	529	blup	0.09	0.00024	-0.0279	0.97777	1	0.995116
Insula thickness	Yes	Liver	RP11-325P15.1	1	146522379	146524043	0.125	rs631288	-3.81	rs1837984	0.018771	-4.01	-0.538	309	309	blup	0.054	0.0024	1.2542	0.20978	1	0.806736
Insula thickness	Yes	Brain_Cortex	RP11-326C3.11	11	318640	325631	0.267	rs11603404	2.62	rs6598040	0.01264	-4.68	-0.367	328	4	lasso	0.1	8e-05	0.57284	0.566755	1	0.92971
Insula thickness	Yes	Whole_Blood	RP11-326C3.11	11	318640	325631	0.3715	NA	NA	NA	NA	NA	NA	328	0	lasso	0.19	4.2e-19	NA	NA	NA	NA
Insula thickness	Yes	Liver	RP11-326C3.12	11	327171	330122	0.359	rs11603404	2.62	rs7944394	0.107544	4.45	-0.099	331	1	top1	0.11	2.2e-05	-0.099	0.92114	1	0.98631
Insula thickness	Yes	Brain_Cortex	RP11-326C3.12	11	327171	330122	0.55	rs11603404	2.62	rs6598040	0.321042	6.76	-0.367	331	17	enet	0.39	2.2e-16	-0.15765	0.874733	1	0.978267
Insula thickness	Yes	Whole_Blood	RP11-326C3.12	11	327171	330122	0.7784	rs11603404	2.62	rs11246068	0.188	8.4	0.131	331	17	lasso	0.43	8.8e-47	-0.00254	0.997973	1	0.999205
Insula thickness	Yes	Whole_Blood	RP11-326C3.13	11	325703	326294	0.6613	rs11603404	2.62	rs9704354	0.37	11.7	0.225	331	15	enet	0.38	1.8e-39	0.4766	0.633645	1	0.943813
Insula thickness	Yes	Whole_Blood	RP11-326C3.15	11	333192	333688	0.6871	rs11603404	2.62	rs11246068	0.0934	6.96	0.131	335	15	lasso	0.39	1.3e-41	0.22798	0.81966	1	0.976515
Insula thickness	Yes	Brain_Cortex	RP11-326L17.1	15	76242805	76243485	0.167	rs2655133	-3.09	rs2955753	0.05904	3.72	-1.053	298	10	enet	0.075	0.00076	-0.33409	0.738315	1	0.955781
Insula thickness	Yes	Whole_Blood	RP11-327F22.6	16	50746755	50747500	0.2587	rs924131	3.29	rs1981760	0.227819	9.24	0.46	433	1	top1	0.23	1.5e-22	0.46	0.646	1	0.947037
Insula thickness	Yes	Brain_Cortex	RP11-329B9.4	3	184451863	184456737	0.4086	rs17220640	2.27	rs9875166	0.114468	4.66	0.106	449	9	lasso	0.12	2.6e-05	0.2152	0.82962	1	0.968141
Insula thickness	Yes	Brain_Cortex	RP11-329B9.5	3	184460606	184461072	0.4137	rs17220640	2.27	rs9850765	0.132942	-5.33	-0.131	447	24	enet	0.2	3.5e-08	0.7014	0.48306	1	0.903625
Insula thickness	Yes	Whole_Blood	RP11-330O11.3	10	31120757	31122316	0.1075	rs6481738	3.16	rs793094	0.027985	-4.73	1.158	499	5	lasso	0.061	1e-06	-0.4892	0.62467	1	0.943737
Insula thickness	Yes	Whole_Blood	RP11-332H14.2	2	105950484	105953815	0.149	rs989334	-2.95	rs10460493	-0.00268	-3.84	1.553	574	574	blup	0.017	0.0077	0.69763	0.485	1	0.91518
Insula thickness	Yes	Brain_Cortex	RP11-332H18.4	17	59470817	59488916	0.1997	rs8082635	-2.23	rs2109019	0.131017	5.02	-1.035	318	1	top1	0.13	9.5e-06	-1.035	0.30067	1	0.831314
Insula thickness	Yes	Brain_Cortex	RP11-332J15.2	5	6868672	6886900	0.3688	rs1353500	2.94	rs1074437	0.287771	-6.27	-0.482	603	1	top1	0.29	1.2e-11	0.482	0.62981	1	0.946063
Insula thickness	Yes	Whole_Blood	RP11-333A23.4	8	71383380	71397922	0.1119	rs6994146	2.28	rs4077921	0.012642	4.56	-0.95	278	6	enet	0.033	0.00027	-1.1106	0.26674	1	0.84366
Insula thickness	Yes	Brain_Cortex	RP11-333E1.1	17	5095379	5151364	0.2476	rs1805465	-2.88	rs2439945	0.182968	5.17	-0.784	451	1	top1	0.18	1.4e-07	-0.784	0.43304	1	0.888971
Insula thickness	Yes	Whole_Blood	RP11-333E1.2	17	5143803	5144838	0.0738	rs1805465	-2.88	rs9914449	0.0535	4.77	0.569	462	1	top1	0.053	4.4e-06	0.569	0.569	1	0.938527
Insula thickness	Yes	Liver	RP11-333E13.4	4	40044537	40058819	0.1988	rs17585937	-3.05	rs1397934	0.083433	4.2	-0.371	418	1	top1	0.083	0.00018	-0.371	0.71064	1	0.961484
Insula thickness	Yes	Whole_Blood	RP11-333I13.1	2	47004922	47007384	0.1358	rs11695058	2.85	rs6726941	-0.0025	-3.67	0.745	608	608	blup	0.018	0.0057	-0.64043	0.522	1	0.928355
Insula thickness	Yes	Liver	RP11-334C17.5	17	78174472	78179748	0.4713	rs12948768	2.67	rs7503034	0.38672	7.7	0.851	484	13	enet	0.44	5.8e-21	1.3806	0.16741	1	0.773987
Insula thickness	Yes	Brain_Cortex	RP11-334C17.5	17	78174472	78179748	0.5779	rs12948768	2.67	rs7503034	0.383306	7.28	0.851	484	1	top1	0.38	7.3e-16	0.851	0.39477	1	0.872672
Insula thickness	Yes	Whole_Blood	RP11-334C17.5	17	78174472	78179748	0.4196	rs12948768	2.67	rs7503034	0.274	10.07	0.851	484	16	enet	0.32	1.3e-32	1.0171	0.309	1	0.86721
Insula thickness	Yes	Brain_Cortex	RP11-337C18.8	1	146644350	146683136	0.2037	rs631288	-3.81	rs718369	0.125	4.89	-1.739	380	380	blup	0.15	3.1e-06	-0.9969	0.318836	1	0.841678
Insula thickness	Yes	Brain_Cortex	RP11-338N10.1	1	7753184	7754904	0.4694	rs3124796	3.57	rs12756299	0.336	-6.81	2.438	464	1	top1	0.34	1.1e-13	-2.438	0.014769	1	0.437478
Insula thickness	Yes	Whole_Blood	RP11-339B21.14	9	131068269	131068629	0.0682	rs13289095	1.84	rs16930354	-0.001689	-3.25	1.44	286	286	blup	0.022	0.0026	0.0701	0.94409	1	0.993797
Insula thickness	Yes	Liver	RP11-339B21.15	9	131067440	131067794	0.355	rs13289095	1.84	rs4734	0.014565	-4.16	-0.245	285	32	enet	0.11	2.6e-05	-0.24665	0.8052	1	0.976176
Insula thickness	Yes	Brain_Cortex	RP11-339B21.8	9	131206866	131208907	0.2635	rs12235388	-1.94	rs4837271	0.0984	-4.88	-0.503	286	286	blup	0.18	1.2e-07	-0.3073	0.75861	1	0.960011
Insula thickness	Yes	Liver	RP11-33B1.1	4	120375946	120473180	0.3443	rs2291185	2.78	rs28535956	0.306748	-7.26	2.578	418	16	lasso	0.32	1.7e-14	-1.8079	0.07063	1	0.685598
Insula thickness	Yes	Brain_Cortex	RP11-33B1.1	4	120375946	120473180	0.4341	rs2291185	2.78	rs7678238	0.38624	-7.98	2.599	418	8	lasso	0.48	5.7e-21	-2.3691	0.01783	1	0.457585
Insula thickness	Yes	Whole_Blood	RP11-33B1.1	4	120375946	120473180	0.2565	rs2291185	2.78	rs7654587	0.395	-12.21	2.536	419	14	enet	0.4	4.1e-42	-2.5144	0.01192	1	0.395864
Insula thickness	Yes	Liver	RP11-33B1.4	4	120330488	120331388	0.3202	rs2291185	2.78	rs6846442	0.300359	-7.16	2.115	439	1	top1	0.3	1.6e-13	-2.115	0.03443	1	0.576907
Insula thickness	Yes	Brain_Cortex	RP11-33B1.4	4	120330488	120331388	0.2674	rs2291185	2.78	rs12502919	0.06238	-4.12	1.889	439	439	blup	0.096	0.00015	-2.5234	0.01162	1	0.421494
Insula thickness	Yes	Whole_Blood	RP11-33B1.4	4	120330488	120331388	0.1816	rs2291185	2.78	rs10518328	0.211	9.39	2.52	440	1	top1	0.21	7.7e-21	2.52	0.01174	1	0.395864
Insula thickness	Yes	Whole_Blood	RP11-340F14.5	12	121625359	121625835	0.1225	rs6489785	-2.15	rs2303998	0.014616	3.67	1.447	427	427	blup	0.022	0.0023	1.68928	0.09117	1	0.695736
Insula thickness	Yes	Liver	RP11-341G23.4	12	104140093	104162636	0.425	rs4981022	3	rs11111751	0.07076	4.87	-0.94	619	619	blup	0.16	3.1e-07	-0.6104	0.54159	1	0.937624
Insula thickness	Yes	Brain_Cortex	RP11-341G23.4	12	104140093	104162636	0.5139	rs4981022	3	rs751448	0.389	7.47	-0.17	619	1	top1	0.39	3.7e-16	-0.17	0.86501	1	0.978267
Insula thickness	Yes	Whole_Blood	RP11-341G23.4	12	104140093	104162636	0.3349	rs4981022	3	rs10861110	0.102395	6.24	0.09	619	15	lasso	0.13	1.3e-12	-0.30218	0.76251	1	0.968791
Insula thickness	Yes	Liver	RP11-341N2.1	2	243029505	243030608	0.293	rs11510409	2.19	rs4973686	0.161855	5.57	0.675	90	2	lasso	0.16	1.6e-07	0.421316	0.673524	1	0.959115
Insula thickness	Yes	Brain_Cortex	RP11-341N2.1	2	243029505	243030608	0.6525	rs11510409	2.19	rs4973686	0.390987	7.29	0.675	90	1	top1	0.39	3.1e-16	0.675	0.499676	1	0.913981
Insula thickness	Yes	Whole_Blood	RP11-341N2.1	2	243029505	243030608	0.2176	rs11510409	2.19	rs4973686	0.129	7.26	0.675	90	10	enet	0.13	2.5e-13	1.00193	0.316	1	0.870625
Insula thickness	Yes	Liver	RP11-342K6.1	2	75887588	75889334	0.4614	rs11888390	3.04	rs17689863	0.271502	6.59	1.31	535	1	top1	0.27	3.6e-12	1.31	0.190196	1	0.801751
Insula thickness	Yes	Whole_Blood	RP11-342K6.1	2	75887588	75889334	0.1736	rs11888390	3.04	rs4853169	0.0965	6.26	1.221	535	1	top1	0.097	6.7e-10	1.221	0.222	1	0.811488
Insula thickness	Yes	Liver	RP11-343N15.5	1	121133256	121134581	0.0861	rs2319969	1.48	rs11249431	0.092274	4.5	1.34	22	4	lasso	0.099	4.8e-05	1.3904	0.1644	1	0.773987
Insula thickness	Yes	Whole_Blood	RP11-343N15.5	1	121133256	121134581	0.0292	rs2319969	1.48	rs6683357	0.0261	3.64	1.429	22	1	top1	0.026	0.0011	1.429	0.153	1	0.767726
Insula thickness	Yes	Brain_Cortex	RP11-344E13.4	17	20759259	20760630	0.2072	rs4985940	-3.53	rs11653586	0.187496	5.25	2.438	191	1	top1	0.19	9.3e-08	2.438	0.01477	1	0.437478
Insula thickness	Yes	Brain_Cortex	RP11-344N10.5	10	74857802	74861055	0.445	NA	NA	NA	NA	NA	NA	220	0	lasso	0.0061	0.18	NA	NA	NA	NA
Insula thickness	Yes	Liver	RP11-344P13.4	1	121236177	121252181	0.067	rs2319969	1.48	rs12145080	0.016027	3.34	1.285	21	21	blup	0.025	0.028	1.3506	0.17682	1	0.789749
Insula thickness	Yes	Liver	RP11-344P13.6	1	121260164	121260627	0.1037	rs2319969	1.48	rs4259688	0.047307	3.63	1.08	21	21	blup	0.051	0.003	1.2656	0.20565	1	0.801751
Insula thickness	Yes	Brain_Cortex	RP11-344P13.6	1	121260164	121260627	0.0934	rs2319969	1.48	rs7532615	0.0744	3.9	1.136	21	21	blup	0.078	0.00059	1.204	0.228573	1	0.787193
Insula thickness	Yes	Brain_Cortex	RP11-345J13.1	2	11242268	11243123	0.3646	rs11903722	3.02	rs4669694	0.10694	4.79	-0.704	506	5	lasso	0.14	4.5e-06	-0.5434	0.586826	1	0.933185
Insula thickness	Yes	Liver	RP11-345L23.1	6	53493178	53496192	0.189	rs2073040	3.54	rs6902510	0.0246	-4.54	-2.242	552	552	blup	0.055	0.0021	1.4889	0.13652	1	0.754228
Insula thickness	Yes	Liver	RP11-345M22.2	16	79750622	79804460	0.2379	rs4889120	-3.37	rs4404082	0.231	-6.21	0.188	790	1	top1	0.23	2.2e-10	-0.188	0.851	1	0.979337
Insula thickness	Yes	Brain_Cortex	RP11-345M22.2	16	79750622	79804460	0.3135	rs4889120	-3.37	rs17767281	0.16561	-5.46	0.335	788	21	enet	0.2	3.2e-08	-0.1466	0.883423	1	0.978267
Insula thickness	Yes	Liver	RP11-345P4.7	1	1603429	1604850	0.5493	rs3121822	2.87	rs28464684	0.267408	6.44	-0.52	309	9	lasso	0.28	2.4e-12	-0.4526	0.65082	1	0.953008
Insula thickness	Yes	Whole_Blood	RP11-345P4.7	1	1603429	1604850	0.4498	rs3121822	2.87	rs6604981	0.224	9.19	-0.516	309	22	enet	0.22	2.9e-22	-0.71403	0.47521	1	0.914735
Insula thickness	Yes	Brain_Cortex	RP11-347C12.2	16	30234230	30346695	0.2016	rs4787484	-3	rs8050812	0.079341	4.96	-1.576	210	210	blup	0.13	7.7e-06	-1.7282	0.083953	1	0.647496
Insula thickness	Yes	Whole_Blood	RP11-347C12.2	16	30234230	30346695	0.1452	rs4787484	-3	rs7201780	0.066736	6.12	0.472	211	3	lasso	0.075	5.7e-08	0.8846	0.376	1	0.893402
Insula thickness	Yes	Brain_Cortex	RP11-347I19.8	12	122235417	122235778	0.2887	rs12827036	-3.21	rs895951	0.193	-5.66	-2.53	338	7	enet	0.2	4.3e-08	2.4266	0.01524	1	0.437478
Insula thickness	Yes	Whole_Blood	RP11-349A22.5	14	58732083	58762529	0.0674	rs188726	-3.42	rs8012185	0.003617	3.75	1.855	460	460	blup	0.01	0.029	2.9526	0.00315	1	0.2903
Insula thickness	Yes	Whole_Blood	RP11-34F13.2	15	68126900	68131217	0.0396	rs2414959	2.74	rs7170841	0.004835	4	0.449	378	378	blup	0.017	0.0069	0.084	0.93306	1	0.993797
Insula thickness	Yes	Brain_Cortex	RP11-350F4.2	12	44112796	44117803	0.3142	rs11181980	-3.15	rs11182232	0.151	-5.24	0.133	367	1	top1	0.15	1.9e-06	-0.133	0.89419	1	0.978323
Insula thickness	Yes	Whole_Blood	RP11-350F4.2	12	44112796	44117803	0.0763	rs11181980	-3.15	rs277246	0.01223	-3.91	-0.893	367	1	top1	0.012	0.019	0.893	0.37186	1	0.892311
Insula thickness	Yes	Liver	RP11-350J20.4	6	150115899	150116882	0.137	rs9718079	2.98	rs6570963	0.04	4.09	0.036	466	466	blup	0.074	0.0004	1.463	0.14346	1	0.763575
Insula thickness	Yes	Liver	RP11-350J20.5	6	150117711	150119308	0.22	rs9718079	2.98	rs2185352	0.141	5.37	2.619	468	468	blup	0.16	1.3e-07	2.3335	0.01962	1	0.514223
Insula thickness	Yes	Brain_Cortex	RP11-350J20.5	6	150117711	150119308	0.141	rs9718079	2.98	rs1108889	0.051459	4.56	2.613	467	467	blup	0.11	6e-05	2.69975	0.00694	1	0.392419
Insula thickness	Yes	Liver	RP11-350J20.9	6	150225379	150227554	0.216	rs9718079	2.98	rs6557133	0.111	5.19	2.07	515	1	top1	0.11	1.6e-05	2.07	0.03845	1	0.609567
Insula thickness	Yes	Whole_Blood	RP11-350N15.5	8	38239882	38240979	0.1272	rs35422477	3.25	rs2898674	0.029085	-4.09	-1.094	274	274	blup	0.03	0.0005	0.8498	0.395423	1	0.893402
Insula thickness	Yes	Whole_Blood	RP11-351D16.3	10	43632272	43633782	0.0858	rs3128254	2.67	rs1864395	0.022766	4.51	0.771	391	391	blup	0.023	0.0019	0.8841	0.37662	1	0.893402
Insula thickness	Yes	Brain_Cortex	RP11-351I21.6	8	12236188	12237774	0.2924	rs11985206	3.98	rs11250186	0.14944	-5.6	-1.928	178	11	enet	0.2	4.9e-08	2.0168	0.043713	1	0.564523
Insula thickness	Yes	Brain_Cortex	RP11-351I21.7	8	12231875	12233055	0.1168	rs11985206	3.98	rs4128298	0.01866	-4.18	-0.599	178	3	lasso	0.042	0.0094	1.0817	0.279408	1	0.818311
Insula thickness	Yes	Whole_Blood	RP11-351I24.1	11	10324204	10325251	0.1523	rs12789511	3.34	rs4323860	0.0799	-6.41	0.947	493	18	enet	0.15	4e-15	-0.74883	0.453961	1	0.913665
Insula thickness	Yes	Whole_Blood	RP11-352G18.2	15	66607252	66624041	0.1017	rs11854757	3.1	rs7164231	0.010691	3.55	-0.516	506	506	blup	0.02	0.0035	-0.00195	0.99844	1	0.999301
Insula thickness	Yes	Whole_Blood	RP11-353N4.6	1	149576149	149616786	0.2791	NA	NA	NA	NA	NA	NA	54	0	enet	0.1	1.8e-10	NA	NA	NA	NA
Insula thickness	Yes	Whole_Blood	RP11-355B11.2	2	61698323	61711265	0.1227	rs17009924	2.79	rs2421203	0.0509	-6.05	-0.531	298	298	blup	0.096	7.3e-10	0.74182	0.458	1	0.914116
Insula thickness	Yes	Whole_Blood	RP11-356C4.5	16	90176982	90234633	0.4533	rs2099105	-4.1	rs12925933	0.081153	-6.48	-0.892	210	10	lasso	0.095	8.5e-10	2.73418	0.00625	1	0.353552
Insula thickness	Yes	Whole_Blood	RP11-356I2.4	6	138144810	138189370	0.103	rs12192253	3.35	rs6924473	0.00481	3.42	0.926	520	520	blup	0.0067	0.063	0.055092	0.95607	1	0.993797
Insula thickness	Yes	Liver	RP11-356J5.5	11	112051496	112053914	0.178	rs10891291	1.91	rs10891337	0.089667	-4.37	-0.887	389	1	top1	0.09	0.00011	0.887	0.37508	1	0.881001
Insula thickness	Yes	Whole_Blood	RP11-356N1.2	1	108614104	108617141	0.3081	rs10494073	-3.09	rs1618973	0.193	9.22	-1.207	413	19	enet	0.31	7.5e-32	-0.88618	0.37552	1	0.893402
Insula thickness	Yes	Liver	RP11-35N6.6	9	104121214	104122644	0.347	rs10819943	2.87	rs16920222	0.315392	7.01	-1.192	533	1	top1	0.32	3.1e-14	-1.192	0.2333	1	0.819404
Insula thickness	Yes	Brain_Cortex	RP11-360F5.3	4	39135533	39137228	0.2637	rs7685520	4.57	rs12499266	0.18159	-5.43	-1.416	455	1	top1	0.18	1.5e-07	1.416	0.15678	1	0.74546
Insula thickness	Yes	Whole_Blood	RP11-360F5.3	4	39135533	39137228	0.1408	rs7685520	4.57	rs1046655	0.0496	-5	-1.423	455	1	top1	0.05	9.6e-06	1.423	0.15474	1	0.767726
Insula thickness	Yes	Whole_Blood	RP11-362F19.1	4	142240604	142253772	0.4333	rs4956405	-2.7	rs6818727	0.25	-9.75	-0.313	395	10	lasso	0.29	3.7e-29	0.3616	0.71765	1	0.958959
Insula thickness	Yes	Whole_Blood	RP11-362F19.3	4	142351985	142352438	0.2528	rs12512440	-3.33	rs1435135	0.0941	-6.08	-0.264	374	1	top1	0.094	1.1e-09	0.264	0.79178	1	0.971228
Insula thickness	Yes	Brain_Cortex	RP11-362J17.1	4	20768431	20768995	0.2751	rs1156304	3.53	rs7690492	0.03522	3.93	-0.095	473	17	enet	0.064	0.0018	-0.4635	0.64302	1	0.947209
Insula thickness	Yes	Brain_Cortex	RP11-368I7.4	16	89749028	89752977	0.3754	rs2099105	-4.1	rs1045814	0.042466	-4.6	1.79	421	421	blup	0.049	0.0059	-1.1674	0.243062	1	0.791421
Insula thickness	Yes	Brain_Cortex	RP11-368P15.3	14	53503473	53504969	0.185	rs762063	4.12	rs944453	0.106243	-4.16	-0.891	377	1	top1	0.11	6.8e-05	0.891	0.37293	1	0.868867
Insula thickness	Yes	Liver	RP11-369E15.1	8	20798939	20807686	0.4936	rs13271607	2.63	rs970294	0.296456	-6.78	-0.269	631	1	top1	0.3	2.5e-13	0.269	0.78793	1	0.973095
Insula thickness	Yes	Liver	RP11-369E15.3	8	20810156	20831307	0.3852	rs13271607	2.63	rs970294	0.275548	-6.63	-0.269	635	1	top1	0.28	2.3e-12	0.269	0.78793	1	0.973095
Insula thickness	Yes	Liver	RP11-369E15.4	8	20810638	20813345	0.519	rs13271607	2.63	rs970294	0.292691	-6.91	-0.269	636	14	enet	0.29	2.9e-13	0.20719	0.83586	1	0.976208
Insula thickness	Yes	Liver	RP11-369K16.1	8	12815896	12819709	0.2725	rs11985206	3.98	rs1401471	0.258045	6.4	-0.657	548	1	top1	0.26	1.4e-11	-0.657	0.51118	1	0.929683
Insula thickness	Yes	Liver	RP11-372E1.6	3	142682900	142713659	0.2399	rs9757063	2.85	rs7642357	0.136372	5.33	-0.17	496	1	top1	0.14	1.7e-06	-0.17	0.86501	1	0.979337
Insula thickness	Yes	Brain_Cortex	RP11-372K14.2	4	152061143	152062255	0.2603	rs6810430	-3.25	rs7656771	0.05365	-3.81	0.775	268	1	top1	0.054	0.004	-0.775	0.43834	1	0.892872
Insula thickness	Yes	Whole_Blood	RP11-372K14.2	4	152061143	152062255	0.0684	rs6810430	-3.25	rs4696652	0.00808	-3.68	0.863	268	268	blup	0.011	0.025	-1.5699	0.11644	1	0.740529
Insula thickness	Yes	Liver	RP11-375H19.2	1	166050420	166056720	0.3842	rs4657487	3.1	rs475558	0.108501	4.67	-0.423	484	1	top1	0.11	2e-05	-0.423	0.6723	1	0.959115
Insula thickness	Yes	Liver	RP11-375I20.6	3	134066130	134068075	0.1845	rs10154906	-3.1	rs3732852	0.124715	5.06	0.212	442	1	top1	0.12	4.8e-06	0.212	0.83211	1	0.976198
Insula thickness	Yes	Brain_Cortex	RP11-375I20.6	3	134066130	134068075	0.4746	rs10154906	-3.1	rs2400279	0.222698	5.99	0.208	442	13	lasso	0.23	2.2e-09	0.0314	0.97492	1	0.995043
Insula thickness	Yes	Brain_Cortex	RP11-377D9.3	12	13161029	13193613	0.3986	rs16908204	-3.01	rs850942	0.105	-4.93	0.829	603	8	lasso	0.15	2.9e-06	-0.6104	0.54158	1	0.922001
Insula thickness	Yes	Liver	RP11-378A13.1	2	219120042	219122087	0.1966	rs41383244	-3.13	rs10932775	0.106265	-4.98	1.499	449	7	lasso	0.11	2.4e-05	-1.38342	0.166537	1	0.773987
Insula thickness	Yes	Brain_Cortex	RP11-378A13.1	2	219120042	219122087	0.7071	rs41383244	-3.13	rs736730	0.731478	-9.95	0.557	449	16	lasso	0.74	3.4e-41	-0.6591	0.509831	1	0.913981
Insula thickness	Yes	Whole_Blood	RP11-378A13.1	2	219120042	219122087	0.2877	rs41383244	-3.13	rs2014615	0.191	-9.52	0.907	449	33	enet	0.26	6.8e-26	-1.06947	0.285	1	0.85959
Insula thickness	Yes	Brain_Cortex	RP11-378I6.1	9	19926092	19929935	0.589	rs7019685	2.74	rs2051134	0.326	6.69	-0.623	578	1	top1	0.33	3e-13	-0.623	0.53328	1	0.922001
Insula thickness	Yes	Brain_Cortex	RP11-378J18.8	1	222832209	222834854	0.323	rs35746652	2.49	rs2133189	0.242	6.19	-0.906	326	6	lasso	0.24	7.2e-10	-0.8844	0.376457	1	0.868867
Insula thickness	Yes	Brain_Cortex	RP11-379F4.4	3	158452350	158501859	0.4582	rs1714519	2.52	rs12489730	0.34489	7.01	1.433	399	8	lasso	0.37	2.6e-15	1.055	0.29141	1	0.826312
Insula thickness	Yes	Liver	RP11-379H18.1	7	35734824	35739023	0.3709	rs3735405	-3.88	rs4483064	0.221532	-6.74	-1.09	543	2	lasso	0.25	2.4e-11	1.1866	0.23539	1	0.823134
Insula thickness	Yes	Brain_Cortex	RP11-379H18.1	7	35734824	35739023	0.3095	rs3735405	-3.88	rs10264379	0.174496	5.4	1.393	543	9	enet	0.18	1.3e-07	1.24966	0.2114	1	0.769088
Insula thickness	Yes	Whole_Blood	RP11-379H18.1	7	35734824	35739023	0.1487	rs3735405	-3.88	rs10264379	0.103206	6.38	1.393	543	1	top1	0.1	1.7e-10	1.393	0.16362	1	0.774322
Insula thickness	Yes	Brain_Cortex	RP11-379K17.4	3	169657141	169684422	0.3549	rs6764438	-3.13	rs9836316	0.175986	5.8	0.293	393	5	lasso	0.19	9.4e-08	0.2886	0.77285	1	0.960017
Insula thickness	Yes	Whole_Blood	RP11-37B2.1	8	90621638	90769955	0.0705	rs11785163	-3.08	rs10094579	0.041708	-5.01	-2.117	378	3	lasso	0.049	1e-05	1.8973	0.057794	1	0.652732
Insula thickness	Yes	Whole_Blood	RP11-37E23.5	13	32872291	32872849	0.0496	rs17068199	2.58	rs207634	0.005057	4.04	1.8	444	444	blup	0.025	0.0015	0.909849	0.3629	1	0.891285
Insula thickness	Yes	Liver	RP11-382J12.1	8	71520812	71575514	0.1684	rs11998005	-2.25	rs2732087	0.091968	-4.9	-1.073	281	3	lasso	0.12	9.9e-06	0.38081	0.70334	1	0.961484
Insula thickness	Yes	Liver	RP11-383B4.4	10	18820778	18822265	0.206	rs17631990	3.64	rs10764566	0.114	4.77	1.32	602	1	top1	0.11	1.2e-05	1.32	0.186835	1	0.801739
Insula thickness	Yes	Whole_Blood	RP11-383F6.1	7	138734202	138734752	0.09	rs12535253	-3.26	rs6945033	0.014729	-3.62	-0.544	415	1	top1	0.015	0.011	0.544	0.58644	1	0.93948
Insula thickness	Yes	Liver	RP11-383J24.6	8	125318430	125320617	0.1855	rs11997795	-3.67	rs4464954	0.047194	4.15	0.263	540	1	top1	0.047	0.0041	0.263	0.79255	1	0.973095
Insula thickness	Yes	Whole_Blood	RP11-383J24.6	8	125318430	125320617	0.156	rs11997795	-3.67	rs4131904	0.004112	4.55	0.1	540	31	enet	0.066	3.6e-07	-0.7111	0.477009	1	0.914735
Insula thickness	Yes	Brain_Cortex	RP11-384K6.2	4	119554885	119555914	0.2252	rs10518325	3	rs7689541	0.22269	-5.89	-1.372	349	4	lasso	0.23	2.3e-09	1.0821	0.27922	1	0.818311
Insula thickness	Yes	Whole_Blood	RP11-384K6.2	4	119554885	119555914	0.3245	rs10518325	3	rs7689541	0.305	-10.63	-1.372	349	1	top1	0.31	5.3e-31	1.372	0.17006	1	0.779926
Insula thickness	Yes	Liver	RP11-384K6.6	4	119512928	119553428	0.3407	rs10518325	3	rs6823449	0.198533	-5.83	-1.412	339	1	top1	0.2	5.3e-09	1.412	0.15795	1	0.770588
Insula thickness	Yes	Brain_Cortex	RP11-384K6.6	4	119512928	119553428	0.3963	rs10518325	3	rs6811780	0.29412	-6.5	-1.201	339	6	lasso	0.3	4.3e-12	1.1217	0.26199	1	0.806632
Insula thickness	Yes	Whole_Blood	RP11-384K6.6	4	119512928	119553428	0.2639	rs10518325	3	rs7689541	0.195	-8.56	-1.372	339	1	top1	0.2	3e-19	1.372	0.17006	1	0.779926
Insula thickness	Yes	Brain_Cortex	RP11-384P7.7	9	33697457	33700984	0.4927	rs3739678	-3.27	rs16933401	0.0956	5.32	3.079	327	10	lasso	0.16	6.1e-07	2.40528	0.01616	1	0.445056
Insula thickness	Yes	Liver	RP11-385F5.4	1	236703394	236703746	0.3393	rs10802360	-3.6	rs819415	0.163569	5.67	0.447	639	639	blup	0.17	1.2e-07	0.8777	0.38011	1	0.884483
Insula thickness	Yes	Brain_Cortex	RP11-386G11.10	12	49524954	49541652	0.1522	rs3730064	3.09	rs7132792	-0.00143	-3.08	0.74	309	309	blup	0.0078	0.15	-1.2601	0.20762	1	0.768886
Insula thickness	Yes	Brain_Cortex	RP11-386G11.5	12	49392450	49412306	0.1982	rs3730064	3.09	rs2731089	0.0488	3.73	-0.071	324	324	blup	0.098	0.00012	-0.8699	0.38434	1	0.869929
Insula thickness	Yes	Brain_Cortex	RP11-388C12.1	17	80671784	80674131	0.1866	rs2292968	3.51	rs11869249	0.035032	4.05	1.402	366	1	top1	0.035	0.017	1.402	0.16092	1	0.74546
Insula thickness	Yes	Whole_Blood	RP11-38G5.2	15	80124808	80125896	0.2693	rs2562754	4.54	rs8923	0.109278	7.38	-0.252	573	20	enet	0.19	7.8e-19	-0.41591	0.67747	1	0.954353
Insula thickness	Yes	Brain_Cortex	RP11-38M8.1	7	134101042	134117205	0.2227	rs10236678	3.46	rs2734649	0.049386	3.75	-1.28	549	549	blup	0.065	0.0017	-1.05748	0.2903	1	0.826312
Insula thickness	Yes	Brain_Cortex	RP11-390E23.6	7	123389122	123391220	0.2144	rs616253	3.47	rs12706544	0.085652	4.29	-1.669	350	5	lasso	0.11	4.9e-05	-2.00489	0.045	1	0.564523
Insula thickness	Yes	Whole_Blood	RP11-390E23.6	7	123389122	123391220	0.0789	rs616253	3.47	rs17146312	0.010499	-4.2	1.734	350	350	blup	0.023	0.0022	-2.0807	0.03747	1	0.566954
Insula thickness	Yes	Liver	RP11-390F4.3	9	6716548	6727438	0.81	rs913587	-2.73	rs10975789	0.454783	8.55	-0.07	612	1	top1	0.45	1e-21	-0.07	0.9442	1	0.991392
Insula thickness	Yes	Whole_Blood	RP11-390F4.3	9	6716548	6727438	0.1243	rs913587	-2.73	rs10975742	0.000692	3.74	-0.675	612	612	blup	0.029	0.00059	-0.109	0.91322	1	0.991498
Insula thickness	Yes	Liver	RP11-390F4.6	9	6645956	6670635	0.211	rs12346381	2.7	rs10975728	0.103288	4.1	1.105	558	1	top1	0.1	3.2e-05	1.105	0.2692	1	0.834579
Insula thickness	Yes	Brain_Cortex	RP11-390P2.4	6	139013709	139018425	0.483	rs9484171	-3.38	rs6901919	0.290391	6.58	0.324	446	1	top1	0.29	9.4e-12	0.324	0.74594	1	0.957395
Insula thickness	Yes	Liver	RP11-395B7.2	7	100606878	100611410	0.4698	rs2075669	2.85	rs3847063	0.401872	7.97	-1.169	342	1	top1	0.4	1.1e-18	-1.169	0.2424	1	0.828311
Insula thickness	Yes	Brain_Cortex	RP11-395B7.4	7	100657601	100660855	0.2117	rs2075669	2.85	rs11772963	-0.007465	-3.18	0.466	358	358	blup	0.0071	0.16	0.53553	0.5923	1	0.935124
Insula thickness	Yes	Brain_Cortex	RP11-395I6.3	4	40168295	40169451	0.3034	rs17585937	-3.05	rs11732002	-0.00528	3.44	-1.776	430	430	blup	0.007	0.16	-0.682	0.49525	1	0.911578
Insula thickness	Yes	Brain_Cortex	RP11-395L14.5	2	114299514	114320875	0.3635	rs11123176	2.94	rs4849261	0.229295	6.1	-1.025	408	1	top1	0.23	2.5e-09	-1.025	0.305363	1	0.833505
Insula thickness	Yes	Whole_Blood	RP11-395P17.3	9	130873450	130881013	0.1054	rs3217738	-2.19	rs9695803	0.023505	4.63	-0.557	321	3	lasso	0.025	0.0014	-0.6418	0.52102	1	0.928355
Insula thickness	Yes	Whole_Blood	RP11-396K3.1	7	72569033	72619657	0.2939	rs2353068	-3.1	rs17764236	-0.002539	-3.16	1.337	121	121	blup	0.049	1.1e-05	-2.007	0.04475	1	0.592344
Insula thickness	Yes	Liver	RP11-397G17.1	6	50061424	50066995	0.431	rs1342224	3.07	rs1555679	0.0326	-4.39	-0.459	351	6	lasso	0.072	0.00051	0.6067	0.54404	1	0.938387
Insula thickness	Yes	Whole_Blood	RP11-398K22.12	6	73972938	74011124	0.0567	rs885247	2.88	rs6917933	0.0214	-3.94	-0.581	390	1	top1	0.021	0.0028	0.581	0.56124	1	0.936099
Insula thickness	Yes	Liver	RP11-399D6.2	9	22646199	22824212	0.288	rs1381919	-2.77	rs505061	0.134878	-5.17	-1.189	424	1	top1	0.13	1.9e-06	1.189	0.2344	1	0.820692
Insula thickness	Yes	Liver	RP11-399E6.1	1	41708045	41750533	0.3864	rs2361654	-2.75	rs12022978	0.334483	7.19	0.41	430	1	top1	0.33	3.7e-15	0.41	0.68181	1	0.959115
Insula thickness	Yes	Whole_Blood	RP11-3K24.1	17	58322649	58323008	0.1907	rs2627907	-3.34	rs345166	0.0288	5.52	-0.345	175	1	top1	0.029	0.00064	-0.345	0.73	1	0.960862
Insula thickness	Yes	Brain_Cortex	RP11-3L8.3	9	12700100	12814344	0.2694	rs12340775	-3.17	rs10960779	0.188	-5.31	0.279	515	1	top1	0.19	9.3e-08	-0.279	0.78024	1	0.960684
Insula thickness	Yes	Liver	RP11-3M1.1	16	48198863	48199737	0.2063	rs17826113	-2.09	rs11076565	0.122	5.3	0.829	227	9	lasso	0.17	1e-07	0.8017	0.423	1	0.912138
Insula thickness	Yes	Brain_Cortex	RP11-402L6.1	3	132964950	132976032	0.2901	rs9864890	-2.92	rs4854576	-0.001201	3.88	-1.689	471	471	blup	0.046	0.0071	-1.2091	0.22662	1	0.787193
Insula thickness	Yes	Liver	RP11-403A21.2	18	21574177	21595303	0.166	rs11663558	3.14	rs9962076	0.095251	-4.89	0.201	432	20	enet	0.099	4.8e-05	0.5422	0.5877	1	0.938387
Insula thickness	Yes	Whole_Blood	RP11-403A21.2	18	21574177	21595303	0.1112	rs11663558	3.14	rs1487433	0.076	-5.55	0.126	432	1	top1	0.076	4.6e-08	-0.126	0.89973	1	0.990009
Insula thickness	Yes	Liver	RP11-405L18.4	9	37490418	37490890	0.268	rs13302352	2.56	rs3758223	0.033005	4.57	-0.283	437	437	blup	0.11	1.4e-05	0.0046	0.9963	1	0.99911
Insula thickness	Yes	Brain_Cortex	RP11-407A16.1	12	126995456	126996257	0.2855	rs11058574	3.04	rs10492044	0.168	5.38	-0.023	581	2	lasso	0.17	4.2e-07	-0.2831	0.77709	1	0.960684
Insula thickness	Yes	Brain_Cortex	RP11-407B7.1	3	193723226	193788759	0.4977	rs12495904	-3.07	rs4687494	0.216676	-5.54	0.29	493	1	top1	0.22	7.7e-09	-0.29	0.77182	1	0.960017
Insula thickness	Yes	Liver	RP11-407G23.4	16	57281262	57282404	0.2241	rs1859259	-3.04	rs4784827	0.0762	4.31	-1.762	556	1	top1	0.076	0.00034	-1.762	0.0781	1	0.691321
Insula thickness	Yes	Liver	RP11-408A13.4	9	14588795	14590063	0.323	rs2779499	-3.24	rs2382489	0.031099	3.83	0.31	708	708	blup	0.052	0.0028	-0.32665	0.7439	1	0.962141
Insula thickness	Yes	Brain_Cortex	RP11-408A13.4	9	14588795	14590063	0.258	rs2779499	-3.24	rs17289082	0.0338	4.26	-1.808	708	7	lasso	0.081	0.00047	-1.1945	0.23228	1	0.787193
Insula thickness	Yes	Whole_Blood	RP11-408A13.4	9	14588795	14590063	0.1245	rs2779499	-3.24	rs1143025	0.067781	5.45	-0.052	708	1	top1	0.068	2.4e-07	-0.052	0.95853	1	0.994455
Insula thickness	Yes	Liver	RP11-408H1.3	3	172278678	172313397	0.6563	rs4894593	-3.15	rs234041	0.243315	6.56	0.466	479	12	lasso	0.27	3.1e-12	0.16147	0.87172	1	0.979337
Insula thickness	Yes	Liver	RP11-410E4.1	2	187219299	187221500	0.1879	rs13425057	-2.1	rs1020235	0.095931	-4.03	0.552	293	1	top1	0.096	6.1e-05	-0.552	0.580948	1	0.938387
Insula thickness	Yes	Brain_Cortex	RP11-410E4.1	2	187219299	187221500	0.1368	rs13425057	-2.1	rs10432501	0.159032	5.17	0.158	293	3	lasso	0.17	5.7e-07	-0.2432	0.807835	1	0.965755
Insula thickness	Yes	Liver	RP11-411B10.2	18	14089934	14091018	0.512	rs12607414	-2.1	rs1785122	0.03215	4.03	0.731	292	36	enet	0.16	2e-07	-0.1287	0.8976	1	0.985085
Insula thickness	Yes	Whole_Blood	RP11-411G7.2	17	519242	519835	0.0991	rs12601692	-3.09	rs12232517	0.0324	4.68	-0.31	430	1	top1	0.032	0.0003	-0.31	0.757	1	0.96796
Insula thickness	Yes	Whole_Blood	RP11-412D9.4	12	107347807	107349275	0.1194	rs7303737	-2.41	rs10128899	0.016537	3.84	-1.383	411	15	enet	0.021	0.0033	-1.31336	0.18906	1	0.785092
Insula thickness	Yes	Liver	RP11-415F23.2	3	16355946	16356494	0.2404	rs4643692	-2.98	rs842244	0.128288	4.67	-0.409	553	1	top1	0.13	3.5e-06	-0.409	0.68254	1	0.959115
Insula thickness	Yes	Brain_Cortex	RP11-416N2.4	10	105368376	105369807	0.372	rs7084783	3.28	rs4918029	0.046157	-4.32	-0.617	371	371	blup	0.11	5.7e-05	-1.39835	0.162007	1	0.746439
Insula thickness	Yes	Liver	RP11-418J17.1	1	119683082	119818596	0.2128	rs1539188	-1.95	rs10923767	0.141865	-5.14	0.816	416	1	top1	0.14	1e-06	-0.816	0.4145	1	0.903809
Insula thickness	Yes	Brain_Cortex	RP11-418J17.1	1	119683082	119818596	0.4169	rs1539188	-1.95	rs10923759	0.257	-6	0.755	416	1	top1	0.26	2.2e-10	-0.755	0.450249	1	0.89792
Insula thickness	Yes	Whole_Blood	RP11-418J17.1	1	119683082	119818596	0.1486	rs1539188	-1.95	rs10923754	0.111	-6.69	0.649	416	1	top1	0.11	3.3e-11	-0.649	0.51634	1	0.928171
Insula thickness	Yes	Liver	RP11-419C5.2	16	70010291	70016448	0.6683	rs17232663	3.12	rs929843	0.352	7.66	0.744	199	13	lasso	0.44	1.1e-20	1.5084	0.131	1	0.752528
Insula thickness	Yes	Brain_Cortex	RP11-419C5.2	16	70010291	70016448	0.8711	rs17232663	2.7	rs929843	0.336139	7.54	0.732	198	11	lasso	0.65	4e-32	1.8435	0.065263	1	0.600912
Insula thickness	Yes	Whole_Blood	RP11-419C5.2	16	70010291	70016448	0.6209	rs17232663	3.12	rs4985488	0.313681	10.78	0.931	199	14	lasso	0.39	4.6e-42	1.68404	0.0922	1	0.697022
Insula thickness	Yes	Liver	RP11-420A23.1	4	129213906	129440549	0.2202	rs1863337	2.69	rs17013315	0.019544	4.23	1.259	292	292	blup	0.085	0.00016	1.6055	0.10839	1	0.748666
Insula thickness	Yes	Brain_Cortex	RP11-420K14.1	19	21820776	21839102	0.252	rs10403430	-2.32	rs7254018	0.175532	-5.27	-0.577	314	1	top1	0.18	2.5e-07	0.577	0.563939	1	0.928316
Insula thickness	Yes	Whole_Blood	RP11-420K14.1	19	21820776	21839102	0.1473	rs10403430	-2.32	rs7254018	0.126066	-6.93	-0.577	314	1	top1	0.13	1.4e-12	0.577	0.563939	1	0.937637
Insula thickness	Yes	Liver	RP11-420K14.2	19	21860352	21861023	0.309	rs10403430	-2.32	rs8112960	0.218087	-6.11	-0.485	307	5	lasso	0.23	1.7e-10	0.569	0.56933	1	0.938387
Insula thickness	Yes	Whole_Blood	RP11-420K14.2	19	21860352	21861023	0.6189	rs10403430	-2.32	rs7254018	0.450809	-13.03	-0.577	307	1	top1	0.45	8.8e-50	0.577	0.563939	1	0.937637
Insula thickness	Yes	Whole_Blood	RP11-420K14.3	19	21892324	21892993	0.6319	rs10403430	-2.32	rs6511286	0.201908	9.45	0.466	303	12	lasso	0.35	6.3e-36	0.42371	0.671779	1	0.954353
Insula thickness	Yes	Whole_Blood	RP11-420K14.6	19	21933586	21935994	0.087	rs10403430	-2.32	rs7257857	-0.001951	4.12	1.345	293	293	blup	0.024	0.0018	1.20582	0.227887	1	0.817926
Insula thickness	Yes	Brain_Cortex	RP11-421F16.3	12	27124519	27132515	0.6905	rs10842913	-3.35	rs6487582	0.249	-6.3	1.084	515	9	lasso	0.41	4.8e-17	-0.6433	0.52001	1	0.919855
Insula thickness	Yes	Whole_Blood	RP11-421F16.3	12	27124519	27132515	0.3522	rs10842913	-3.35	rs6487582	0.171569	-8.79	1.084	515	26	enet	0.22	8.2e-22	-0.28036	0.7792	1	0.971228
Insula thickness	Yes	Brain_Cortex	RP11-421L21.3	1	101529167	101552821	0.2315	rs12728424	3.34	rs4617425	0.0902	4.59	1.137	495	1	top1	0.09	0.00024	1.137	0.255538	1	0.802911
Insula thickness	Yes	Liver	RP11-421P23.1	8	20831389	20852630	0.5123	rs13271607	2.63	rs6992397	0.329121	-7.26	-0.067	635	11	lasso	0.34	1.5e-15	0.18758	0.85121	1	0.979337
Insula thickness	Yes	Liver	RP11-422J8.1	1	37920480	37940012	0.2205	rs2291297	-3.72	rs2492301	0.132188	-5.51	-1.986	437	4	lasso	0.15	6.6e-07	1.9353	0.05295	1	0.653747
Insula thickness	Yes	Brain_Cortex	RP11-422J8.1	1	37920480	37940012	0.5554	rs2291297	-3.72	rs2492301	0.306	-7.01	-1.986	437	7	lasso	0.39	5e-16	2.5971	0.0094	1	0.404454
Insula thickness	Yes	Whole_Blood	RP11-422J8.1	1	37920480	37940012	0.3187	rs2291297	-3.72	rs2492301	0.225	-9.35	-1.986	437	6	lasso	0.24	5.7e-24	2.17031	0.02998	1	0.532856
Insula thickness	Yes	Brain_Cortex	RP11-423G4.7	12	109301517	109303778	0.6529	rs4964773	-2.41	rs2070586	0.0387	-5.16	-0.836	431	10	lasso	0.3	5.6e-12	0.4123	0.68011	1	0.951333
Insula thickness	Yes	Liver	RP11-423H2.1	5	177236408	177377733	0.3842	rs11740356	2.2	rs4958955	0.354576	7.54	0.285	303	1	top1	0.35	3.6e-16	0.285	0.77564	1	0.969986
Insula thickness	Yes	Whole_Blood	RP11-423H2.1	5	177236408	177377733	0.2092	rs11740356	2.2	rs4958955	0.121458	6.79	0.285	303	1	top1	0.12	3.6e-12	0.285	0.776	1	0.970982
Insula thickness	Yes	Liver	RP11-425D10.10	6	109703998	109704869	0.18	rs1951358	2.73	rs7748669	0.0142	4.13	-0.356	385	7	lasso	0.043	0.0061	-0.3246	0.7455	1	0.962211
Insula thickness	Yes	Liver	RP11-426C22.4	16	29228491	29231352	0.134	rs3935714	2.86	rs252308	0.0998	4.35	0.247	162	1	top1	0.1	4.4e-05	0.247	0.805	1	0.976176
Insula thickness	Yes	Whole_Blood	RP11-426C22.4	16	29228491	29231352	0.0944	rs3935714	2.86	rs153209	0.02857	-4.58	-0.928	162	10	enet	0.037	0.00013	0.96133	0.336	1	0.880883
Insula thickness	Yes	Liver	RP11-426C22.6	16	29273594	29275800	0.4661	rs3935714	2.86	rs7188661	0.295	-6.83	-0.082	164	1	top1	0.29	3e-13	0.082	0.935	1	0.991292
Insula thickness	Yes	Brain_Cortex	RP11-426C22.6	16	29273594	29275800	0.4722	rs3935714	2.86	rs9929469	0.369159	-7.29	0.207	164	4	lasso	0.38	1.1e-15	-0.0832	0.933725	1	0.986006
Insula thickness	Yes	Whole_Blood	RP11-428G5.5	12	32030013	32040137	0.0998	rs4931594	3.31	rs1666224	0.025115	-4.87	0.083	529	16	enet	0.046	2.1e-05	0.62012	0.53518	1	0.929651
Insula thickness	Yes	Brain_Cortex	RP11-429B14.4	15	90052192	90053647	0.542	rs1256842	2.5	rs8031036	0.415042	7.52	1.288	401	1	top1	0.42	2.1e-17	1.288	0.197746	1	0.754481
Insula thickness	Yes	Whole_Blood	RP11-429E11.3	20	60292562	60294804	0.2572	rs2153932	-3.11	rs4925304	0.007154	-4.24	1.264	612	31	enet	0.054	4.1e-06	-2.4538	0.01414	1	0.434375
Insula thickness	Yes	Brain_Cortex	RP11-429J17.2	8	144778324	144780583	0.2344	rs4977189	2.74	rs3204171	0.11514	-4.73	0.019	336	14	enet	0.19	5.8e-08	0.6017	0.547348	1	0.922735
Insula thickness	Yes	Whole_Blood	RP11-429J17.2	8	144778324	144780583	0.2525	rs4977189	2.74	rs3204171	0.125382	-6.89	0.019	337	12	enet	0.13	8.7e-13	0.021	0.983236	1	0.996354
Insula thickness	Yes	Brain_Cortex	RP11-429J17.8	8	144871090	144872629	0.2615	rs4977189	2.74	rs4471056	0.04831	3.98	-1.421	298	298	blup	0.062	0.002	-1.1222	0.261776	1	0.806632
Insula thickness	Yes	Brain_Cortex	RP11-42I10.1	16	48657347	48778553	0.1003	rs2355648	2.72	rs11076583	0.039501	3.72	0.522	341	1	top1	0.04	0.012	0.522	0.60167	1	0.941451
Insula thickness	Yes	Brain_Cortex	RP11-430B1.2	15	52472290	52498012	0.56	rs4776028	-3.08	rs12593936	0.227017	-6.31	-0.736	399	9	lasso	0.32	7.3e-13	-0.15417	0.877473	1	0.978267
Insula thickness	Yes	Whole_Blood	RP11-430C7.4	1	204572163	204585693	0.0841	rs3767290	-3.27	rs4951087	0.012	3.85	0.643	649	1	top1	0.012	0.02	0.643	0.52022	1	0.928355
Insula thickness	Yes	Brain_Cortex	RP11-430G17.3	1	62207670	62208096	0.4141	rs12131806	-3.96	rs17123054	0.000393	-3.24	-0.06	485	485	blup	0.047	0.0068	-0.2376	0.812166	1	0.965808
Insula thickness	Yes	Brain_Cortex	RP11-430H10.1	11	45376922	45387672	0.421	rs6485644	3.65	rs1017615	0.192935	-5.58	0.761	518	17	enet	0.31	1.1e-12	-1.46293	0.143487	1	0.74546
Insula thickness	Yes	Whole_Blood	RP11-430K21.2	9	114565260	114565715	0.0799	rs16916590	2.57	rs12376643	0.003256	-3.73	-0.496	503	503	blup	0.03	0.00054	-0.5264	0.59864	1	0.940475
Insula thickness	Yes	Brain_Cortex	RP11-431K24.1	1	8086798	8182762	0.2356	rs3124796	3.57	rs161801	0.182	5.36	-1.722	368	1	top1	0.18	1.5e-07	-1.722	0.08507	1	0.647496
Insula thickness	Yes	Liver	RP11-432J22.2	9	138799658	138805359	0.465	rs10745361	-2.97	rs7856921	0.244021	6.36	-0.999	429	11	lasso	0.26	1.7e-11	-1.55989	0.1188	1	0.749714
Insula thickness	Yes	Whole_Blood	RP11-432J22.2	9	138799658	138805359	0.1702	rs10745361	-2.97	rs7856921	0.117425	7.13	-0.999	429	4	lasso	0.12	7.2e-12	-0.8229	0.41056	1	0.896125
Insula thickness	Yes	Brain_Cortex	RP11-432J24.6	10	134334331	134335953	0.383	rs1133400	2.58	rs7914354	0.207035	5.79	-0.737	485	5	lasso	0.31	1.9e-12	-1.48443	0.137695	1	0.733474
Insula thickness	Yes	Brain_Cortex	RP11-433J8.1	14	97059070	97062099	0.455	rs10135283	3.04	rs8019325	0.304851	6.49	-1.706	561	6	lasso	0.39	4e-16	-1.73904	0.08203	1	0.644433
Insula thickness	Yes	Liver	RP11-434C1.1	12	11700964	11743303	0.711	rs4763731	-3.43	rs7132674	0.3935	7.82	2.404	446	1	top1	0.39	3.2e-18	2.404	0.01622	1	0.499155
Insula thickness	Yes	Brain_Cortex	RP11-434C1.1	12	11700964	11743303	0.5542	rs4763731	-3.43	rs7132854	0.101	4.56	1.07	445	445	blup	0.15	2.1e-06	2.3797	0.01733	1	0.457585
Insula thickness	Yes	Whole_Blood	RP11-434C1.1	12	11700964	11743303	0.3793	rs4763731	-3.43	rs7132674	0.211386	9.06	2.404	446	6	lasso	0.21	5.3e-21	2.40922	0.01599	1	0.465613
Insula thickness	Yes	Whole_Blood	RP11-434P11.2	2	73977383	73977913	0.0558	rs828863	-2.47	rs4852976	0.0367	4.9	-0.415	351	5	lasso	0.037	0.00012	-0.49939	0.618	1	0.942779
Insula thickness	Yes	Whole_Blood	RP11-435F17.3	3	113604145	113604878	0.1268	rs6787026	-2.76	rs10934256	0.014352	-4.13	-0.662	387	8	lasso	0.027	0.00087	0.2676	0.78902	1	0.971228
Insula thickness	Yes	Brain_Cortex	RP11-436F9.1	7	54398390	54417542	0.1806	rs10277620	3.31	rs2204134	0.015317	3.63	-0.709	465	465	blup	0.02	0.057	-1.47112	0.1413	1	0.741027
Insula thickness	Yes	Brain_Cortex	RP11-438D14.2	12	33557810	33558831	0.243	rs10506099	-2.96	rs12299895	0.0425	4.53	-0.98	391	391	blup	0.15	1.4e-06	-0.094	0.9251	1	0.981974
Insula thickness	Yes	Brain_Cortex	RP11-438H8.8	1	248099363	248100815	0.3838	rs1144812	3.55	rs6664332	0.168	5.56	-1.081	445	7	lasso	0.23	2.7e-09	-0.7032	0.481905	1	0.903347
Insula thickness	Yes	Brain_Cortex	RP11-439E19.10	1	246935603	246939074	0.2996	rs10924726	-2.86	rs3007316	0.0686	5.1	1.634	435	13	enet	0.22	7.4e-09	0.9126	0.361475	1	0.867449
Insula thickness	Yes	Brain_Cortex	RP11-439E19.3	1	246939315	246955687	0.2601	rs10924726	-2.86	rs6693529	0.000882	3.86	-1.582	438	438	blup	0.067	0.0014	-1.7427	0.081387	1	0.644433
Insula thickness	Yes	Whole_Blood	RP11-439E19.8	1	246935139	246993361	0.0851	rs10924726	-2.86	rs10802434	0.00201	-4.07	-0.846	432	432	blup	0.028	0.00077	0.76542	0.44402	1	0.913665
Insula thickness	Yes	Liver	RP11-43F13.1	5	1599035	1634120	0.5705	rs2963265	2.88	rs7734561	0.277858	-6.93	1.302	576	5	lasso	0.4	1.6e-18	-1.1801	0.23795	1	0.824244
Insula thickness	Yes	Brain_Cortex	RP11-43F13.1	5	1599035	1634120	0.6119	rs2963265	2.88	rs7734561	0.470145	-8	1.302	576	8	lasso	0.58	8.2e-27	-0.9557	0.33924	1	0.853078
Insula thickness	Yes	Whole_Blood	RP11-43F13.1	5	1599035	1634120	0.4734	rs2963265	2.88	rs7734561	0.196987	-9.36	1.302	577	7	lasso	0.35	2e-36	-1.33451	0.182	1	0.782044
Insula thickness	Yes	Whole_Blood	RP11-440I14.3	4	175457791	175461935	0.2957	rs11932717	-3.03	rs4315752	0.156	-7.72	-1.029	458	1	top1	0.16	2.2e-15	1.029	0.30348	1	0.866276
Insula thickness	Yes	Brain_Cortex	RP11-440L14.4	4	750810	751528	0.2823	rs6855233	3.17	rs1250090	0.01549	-3.46	-1.12	387	387	blup	0.036	0.015	1.5243	0.12744	1	0.712924
Insula thickness	Yes	Liver	RP11-443B7.1	1	235093108	235105809	0.3793	rs17829302	-2.58	rs2138290	0.237107	6.21	-1.292	436	6	lasso	0.26	1.6e-11	-0.9584	0.33789	1	0.869561
Insula thickness	Yes	Whole_Blood	RP11-443B7.1	1	235093108	235105809	0.2927	rs17829302	-2.58	rs16844292	0.172	8.07	-1.328	436	1	top1	0.17	6.6e-17	-1.328	0.18418	1	0.782044
Insula thickness	Yes	Whole_Blood	RP11-443P15.2	3	185677732	185698658	0.2441	rs6780296	-2.71	rs6444089	0.126516	7.13	-0.411	417	1	top1	0.13	1.2e-12	-0.411	0.68107	1	0.954353
Insula thickness	Yes	Brain_Cortex	RP11-445H22.3	20	43285092	43324737	0.316	rs6606	2.36	rs8121830	0.122568	4.85	-0.449	422	4	lasso	0.15	2.3e-06	-0.4218	0.6732	1	0.950619
Insula thickness	Yes	Liver	RP11-445P17.6	10	5249132	5249705	0.3494	rs9423726	2.74	rs11253066	0.0995	5.25	0.302	684	1	top1	0.1	4.4e-05	0.302	0.762652	1	0.96325
Insula thickness	Yes	Whole_Blood	RP11-445P17.8	10	5307996	5313199	0.2915	rs10905065	2.83	rs2398236	0.191494	8.61	-2.34	674	1	top1	0.19	7.3e-19	-2.34	0.01928	1	0.493688
Insula thickness	Yes	Brain_Cortex	RP11-446E9.1	8	56962597	56963766	0.0968	rs1866823	2.46	rs2953921	0.0358	-3.95	-0.306	374	1	top1	0.036	0.016	0.306	0.759605	1	0.960017
Insula thickness	Yes	Whole_Blood	RP11-448G15.3	4	10069713	10074643	0.184	rs4698070	3.98	rs2241469	0.104	-6.33	1.378	572	1	top1	0.1	1.4e-10	-1.378	0.1682	1	0.779926
Insula thickness	Yes	Whole_Blood	RP11-449P15.2	7	919427	926184	0.16	rs13241427	2.8	rs4719460	0.070012	-6.15	0.229	333	333	blup	0.087	4.3e-09	-0.5084	0.61115	1	0.942779
Insula thickness	Yes	Liver	RP11-44D5.1	3	15773759	15774977	0.202	rs4643692	-2.98	rs12494204	0.000665	-3.65	0.599	448	448	blup	0.061	0.0013	-0.82491	0.40942	1	0.900229
Insula thickness	Yes	Whole_Blood	RP11-44F14.2	16	53407405	53418657	0.3998	rs9783781	-3.25	rs2041794	0.252007	9.87	-0.152	385	6	lasso	0.28	9.6e-28	-0.27859	0.781	1	0.971228
Insula thickness	Yes	Whole_Blood	RP11-44F14.4	16	53395931	53397590	0.1211	rs9783781	-3.25	rs1833206	0.016463	4.13	-0.4	384	384	blup	0.025	0.0012	-0.72614	0.468	1	0.914735
Insula thickness	Yes	Whole_Blood	RP11-44F14.8	16	53420856	53422997	0.4181	rs9783781	-3.25	rs2041794	0.311524	10.97	-0.152	381	18	enet	0.33	5.7e-34	-0.48914	0.625	1	0.943737
Insula thickness	Yes	Brain_Cortex	RP11-454P21.1	5	17684693	17955966	0.3947	rs6555005	2.44	rs10079374	0.300736	-6.38	0.817	350	3	lasso	0.41	2.7e-17	-0.5018	0.61578	1	0.943648
Insula thickness	Yes	Whole_Blood	RP11-455F5.3	16	30107751	30115437	0.0594	rs4787484	-3	rs7205802	0.036537	4.12	0.484	226	1	top1	0.037	0.00013	0.484	0.628	1	0.943737
Insula thickness	Yes	Whole_Blood	RP11-455F5.4	16	30118996	30121862	0.1526	rs4787484	-3	rs8061772	0.107047	6.45	0.841	227	1	top1	0.11	7.5e-11	0.841	0.4	1	0.893402
Insula thickness	Yes	Liver	RP11-455J20.3	2	190628585	190629182	0.1641	rs6718711	-2.69	rs3791767	0.105634	-4.67	-0.432	316	13	enet	0.17	9.8e-08	0.114839	0.908573	1	0.986096
Insula thickness	Yes	Brain_Cortex	RP11-455J20.3	2	190628585	190629182	0.3798	rs6718711	-2.69	rs1233288	0.234146	-5.94	0.248	317	1	top1	0.23	1.7e-09	-0.248	0.804134	1	0.965755
Insula thickness	Yes	Brain_Cortex	RP11-458D21.1	1	145373054	145382434	0.2153	rs17352281	2.16	rs6424377	0.0334	-3.9	1.984	112	9	enet	0.067	0.0014	-1.9523	0.050905	1	0.572777
Insula thickness	Yes	Liver	RP11-458D21.6	1	145200338	145200891	0.3302	rs17352281	2.16	rs16827043	0.132544	5.08	-0.865	98	1	lasso	0.15	5.9e-07	-0.865	0.38704	1	0.889402
Insula thickness	Yes	Brain_Cortex	RP11-458D21.6	1	145200338	145200891	0.3644	rs17352281	2.16	rs9245	0.0831	4.28	-0.533	98	1	top1	0.083	0.00041	-0.533	0.594034	1	0.935124
Insula thickness	Yes	Liver	RP11-458F8.1	7	66313483	66323123	0.2029	rs9647886	2.42	rs1267818	0.025039	-3.7	-0.896	213	213	blup	0.027	0.023	0.9177	0.35876	1	0.872869
