## Supplementary Tables 1-16 for "Causal effect of C-reactive protein and vitamin D on human cerebral anatomy observed among genetically correlated biomarkers in blood" (part 28 of 39)

### Sheet: Table S13 (continued)
Table S13. Transcriptome-wide association study results.
Insula thickness	Yes	Liver	RP11-458F8.2	7	66345695	66347968	0.2559	rs9647886	2.42	rs13232193	0.034738	-4.68	-0.681	216	10	enet	0.075	0.00039	-0.2115	0.83249	1	0.976198
Insula thickness	Yes	Liver	RP11-458F8.4	7	66367844	66371284	0.4581	rs9647886	2.42	rs4717328	0.250703	-6.43	0.603	229	10	lasso	0.28	1.2e-12	-0.3863	0.69929	1	0.961484
Insula thickness	Yes	Brain_Cortex	RP11-458F8.4	7	66367844	66371284	0.2556	rs9647886	2.42	rs2901311	0.196011	-5.35	0.342	230	1	top1	0.2	4.5e-08	-0.342	0.7324	1	0.955479
Insula thickness	Yes	Whole_Blood	RP11-458F8.4	7	66367844	66371284	0.3667	rs9647886	2.42	rs4718424	0.240715	-9.56	0.643	230	30	enet	0.27	1.6e-27	-0.4045	0.68586	1	0.954353
Insula thickness	Yes	Liver	RP11-459D22.1	12	18577597	18578074	0.212	rs1490715	-3.47	rs935469	0.13364	4.85	-0.598	419	1	top1	0.13	2.2e-06	-0.598	0.54984	1	0.938387
Insula thickness	Yes	Liver	RP11-459I19.1	2	219683413	219683867	0.1641	rs11677711	3.25	rs13386793	-0.005188	3.05	-0.702	378	378	blup	0.013	0.084	1.27673	0.201697	1	0.801751
Insula thickness	Yes	Brain_Cortex	RP11-459I19.1	2	219683413	219683867	0.1081	rs11677711	3.25	rs10189479	0.055848	3.76	-2.286	377	1	top1	0.056	0.0033	-2.286	0.022254	1	0.474579
Insula thickness	Yes	Whole_Blood	RP11-459I19.1	2	219683413	219683867	0.1007	rs11677711	3.25	rs933994	0.07	6.21	-2.378	378	9	enet	0.09	2.4e-09	-2.20418	0.0275	1	0.523698
Insula thickness	Yes	Whole_Blood	RP11-459O1.2	6	89008669	89130752	0.6628	rs12192976	-2.31	rs1870832	0.622	15.14	-1.376	427	15	enet	0.63	1.1e-80	-1.53676	0.12435	1	0.749573
Insula thickness	Yes	Liver	RP11-45P15.4	14	103798011	103798704	0.2675	rs11627052	-3.18	rs11850831	0.02876	4.11	1.519	356	32	enet	0.031	0.017	2.2759	0.02285	1	0.528137
Insula thickness	Yes	Brain_Cortex	RP11-45P15.4	14	103798011	103798704	0.539	rs11627052	-3.18	rs11850831	0.135192	5.54	1.519	356	4	lasso	0.27	6.3e-11	0.84075	0.40049	1	0.874431
Insula thickness	Yes	Brain_Cortex	RP11-460N20.4	7	64535401	64539158	0.2436	rs4588727	-2.84	rs3899200	0.149441	5.52	0.011	233	4	lasso	0.16	1.3e-06	-0.34142	0.7328	1	0.955479
Insula thickness	Yes	Liver	RP11-460N20.5	7	64544481	64560610	0.7147	rs4588727	-2.84	rs1812771	0.266708	7.63	-0.236	233	12	enet	0.33	7.1e-15	-0.0847	0.9325	1	0.991292
Insula thickness	Yes	Brain_Cortex	RP11-460N20.5	7	64544481	64560610	0.3925	rs4588727	-2.84	rs3899200	0.32003	7.63	0.011	233	7	lasso	0.38	7e-16	0.01452	0.9884	1	0.99726
Insula thickness	Yes	Whole_Blood	RP11-460N20.5	7	64544481	64560610	0.4526	rs4588727	-2.84	rs6460216	0.296452	11.74	-0.073	233	233	blup	0.39	7.3e-41	0.2539	0.7996	1	0.972215
Insula thickness	Yes	Brain_Cortex	RP11-460N20.7	7	64402521	64403304	0.2126	rs4588727	-2.84	rs6965753	0.017575	-3.94	0.785	250	13	enet	0.056	0.0032	-0.79571	0.4262	1	0.883769
Insula thickness	Yes	Whole_Blood	RP11-460N20.7	7	64402521	64403304	0.0445	rs4588727	-2.84	rs10231956	0.015423	-4.12	-0.454	250	1	top1	0.015	0.0098	0.454	0.64983	1	0.947492
Insula thickness	Yes	Brain_Cortex	RP11-463M16.4	17	46952222	46986345	0.2744	rs6504600	-2.89	rs1058018	0.071326	-4.69	0.441	396	396	blup	0.13	8.8e-06	-0.3392	0.73445	1	0.955479
Insula thickness	Yes	Brain_Cortex	RP11-463O9.9	16	86553989	86557503	0.7945	rs7185798	-3.39	rs9935567	0.443912	7.73	-1.249	931	23	lasso	0.46	8.6e-20	-0.7571	0.449015	1	0.89757
Insula thickness	Yes	Whole_Blood	RP11-463O9.9	16	86553989	86557503	0.1899	rs7185798	-3.39	rs8059599	0.085743	6.08	-1.231	931	1	top1	0.086	6.2e-09	-1.231	0.218	1	0.807569
Insula thickness	Yes	Whole_Blood	RP11-465B22.3	1	995114	1004735	0.1015	rs13303010	2.19	rs3737728	0.0712	5.73	0.126	209	1	top1	0.071	1.2e-07	0.126	0.89973	1	0.990009
Insula thickness	Yes	Whole_Blood	RP11-465N4.4	1	201969222	201970388	0.2765	rs4950760	-3.14	rs7529387	0.122	-7.03	1.492	435	1	top1	0.12	3e-12	-1.492	0.1357	1	0.758226
Insula thickness	Yes	Whole_Blood	RP11-465N4.5	1	201964824	201965274	0.4292	rs4950760	-3.14	rs4950806	0.317	-10.87	1.438	439	7	lasso	0.32	4.7e-33	-1.4903	0.13615	1	0.758226
Insula thickness	Yes	Liver	RP11-466A19.1	17	30822554	30826351	0.5465	rs2729352	-2.27	rs3025293	-0.006469	-3.26	-0.352	295	295	blup	0.015	0.072	0.1764	0.86002	1	0.979337
Insula thickness	Yes	Brain_Cortex	RP11-466A19.1	17	30822554	30826351	0.3038	rs2729352	-2.27	rs12162135	0.099092	-5.22	0.927	295	9	enet	0.14	6.9e-06	-0.5543	0.57941	1	0.930488
Insula thickness	Yes	Whole_Blood	RP11-467H10.1	7	76744716	76745509	0.0997	rs6465687	-2.96	rs2190097	0.013198	-4.07	-0.365	280	280	blup	0.037	0.00011	0.5113	0.60912	1	0.942432
Insula thickness	Yes	Whole_Blood	RP11-467L13.5	12	31907651	31908055	0.1212	rs4931594	3.31	rs11051565	0.000685	4.3	0.066	493	11	enet	0.0098	0.032	0.30237	0.76237	1	0.968791
Insula thickness	Yes	Liver	RP11-467L20.10	11	61514474	61525127	0.643	rs17156580	-3.28	rs198462	0.286087	6.81	0.736	413	1	top1	0.29	7.6e-13	0.736	0.46173	1	0.922757
Insula thickness	Yes	Liver	RP11-469N6.1	11	134605490	134633704	0.354	rs11223820	-3.03	rs1944887	0.078577	4.84	0.697	569	1	top1	0.079	0.00028	0.697	0.4858	1	0.929683
Insula thickness	Yes	Brain_Cortex	RP11-469N6.1	11	134605490	134633704	0.6	rs11223820	-3.03	rs10894863	0.170354	-5.33	1.144	568	12	lasso	0.38	6.1e-16	-0.24679	0.805069	1	0.965755
Insula thickness	Yes	Whole_Blood	RP11-46A10.4	1	180923804	180924023	0.0796	rs12408719	4.17	rs10429833	0.0702	5.26	-1.135	455	1	top1	0.07	1.5e-07	-1.135	0.25638	1	0.840427
Insula thickness	Yes	Brain_Cortex	RP11-46C24.7	16	89281638	89284061	0.1965	rs2437954	3.04	rs9933428	0.168481	-4.92	1.436	398	1	top1	0.17	4.6e-07	-1.436	0.151002	1	0.74546
Insula thickness	Yes	Whole_Blood	RP11-46C24.7	16	89281638	89284061	0.126	rs2437954	3.04	rs12596323	0.00827	-3.06	1.058	397	397	blup	0.017	0.0065	-0.64452	0.519	1	0.928355
Insula thickness	Yes	Whole_Blood	RP11-46D6.1	16	46656773	46658363	0.769	rs12928618	-2.07	rs16952129	0.003917	-3.06	-0.122	93	13	lasso	0.033	0.00029	0.06161	0.951	1	0.993797
Insula thickness	Yes	Brain_Cortex	RP11-472M19.2	6	56708800	56728876	0.242	rs7749100	3.62	rs13218913	0.039484	5.15	-2.479	337	19	enet	0.21	1.6e-08	-2.81163	0.00493	1	0.392419
Insula thickness	Yes	Whole_Blood	RP11-473D24.1	4	42563474	42564442	0.1076	rs1380749	2.76	rs16854624	0.00904	-3.93	1.355	500	29	enet	0.015	0.01	0.5324	0.59445	1	0.940475
Insula thickness	Yes	Whole_Blood	RP11-473I1.9	16	9198705	9200367	0.2074	rs13335056	3.42	rs12931763	0.060418	-5.25	2.794	559	1	top1	0.06	1.1e-06	-2.794	0.00521	1	0.328796
Insula thickness	Yes	Liver	RP11-473M20.14	16	3166043	3184883	0.168	rs35628215	-2.6	rs2280950	0.103	4.9	-0.529	389	1	top1	0.1	3.2e-05	-0.529	0.597	1	0.938962
Insula thickness	Yes	Brain_Cortex	RP11-473M20.14	16	3166043	3184883	0.4273	rs35628215	-2.6	rs11649450	0.389305	7.44	-0.46	390	1	top1	0.39	3.8e-16	-0.46	0.645516	1	0.947209
Insula thickness	Yes	Whole_Blood	RP11-473M20.14	16	3166043	3184883	0.1259	rs35628215	-2.6	rs11649450	0.124203	6.91	-0.46	390	9	enet	0.13	4.5e-13	-0.18913	0.85	1	0.981813
Insula thickness	Yes	Whole_Blood	RP11-473M20.5	16	3084899	3089134	0.1996	rs6501170	2.21	rs2360165	0.154193	7.83	-1.021	366	1	top1	0.15	3.1e-15	-1.021	0.307	1	0.86721
Insula thickness	Yes	Whole_Blood	RP11-474N24.6	18	9912313	9912846	0.1655	rs11665182	3.17	rs7237794	0.0711	5.5	0.139	682	1	top1	0.071	1.2e-07	0.139	0.88945	1	0.988164
Insula thickness	Yes	Liver	RP11-475O23.2	3	58558471	58560046	0.6381	rs12490706	3.47	rs6776877	0.40952	-7.92	0.068	413	1	top1	0.41	4.2e-19	-0.068	0.94579	1	0.992007
Insula thickness	Yes	Whole_Blood	RP11-476D10.1	12	40534728	40536678	0.3556	rs1122621	-2.56	rs726330	0.280943	10.22	-0.115	517	6	lasso	0.3	9.9e-31	-0.21009	0.8336	1	0.977834
Insula thickness	Yes	Liver	RP11-477D19.2	6	155574273	155577593	0.38	rs2498491	3.38	rs3734322	0.0279	3.89	1.776	510	510	blup	0.093	8e-05	0.3674	0.71333	1	0.961484
Insula thickness	Yes	Brain_Cortex	RP11-477D19.2	6	155574273	155577593	0.474	rs2498491	3.38	rs3011895	0.191821	5.96	1.821	509	13	enet	0.25	2.6e-10	1.67043	0.09483	1	0.668261
Insula thickness	Yes	Whole_Blood	RP11-477D19.2	6	155574273	155577593	0.2099	rs2498491	3.38	rs6907595	0.106	6.83	1.918	512	4	lasso	0.13	2.4e-13	2.03564	0.04179	1	0.584657
Insula thickness	Yes	Liver	RP11-477N3.1	2	54309691	54312203	0.4242	rs7588499	2.85	rs11890838	0.049606	-4.83	0.494	452	11	lasso	0.13	3.1e-06	0.345248	0.729908	1	0.961484
Insula thickness	Yes	Liver	RP11-478K15.6	13	44808254	44817328	0.323	rs4312208	-3.68	rs9567377	0.08043	4.73	-1.282	453	8	enet	0.083	0.00019	-1.1432	0.25296	1	0.828311
Insula thickness	Yes	Liver	RP11-479G22.8	10	33176189	33178239	0.3177	rs1414549	-3.74	rs1414549	0.129	-5.24	-3.744	449	1	top1	0.13	3.3e-06	3.744	0.000181	0.509515	0.119356
Insula thickness	Yes	Brain_Cortex	RP11-479G22.8	10	33176189	33178239	0.124	rs1414549	-3.74	rs1187056	0.069656	4.38	2.65	446	1	top1	0.07	0.0012	2.65	0.008049	1	0.392419
Insula thickness	Yes	Whole_Blood	RP11-479G22.8	10	33176189	33178239	0.1572	rs1414549	-3.74	rs2505389	0.095957	-6.73	-3.446	449	449	blup	0.12	1.2e-11	3.3493	0.00081	1	0.210468
Insula thickness	Yes	Liver	RP11-479O17.10	10	81727969	81732969	0.2248	rs3923564	-2.39	rs2256703	0.0757	4.49	0.394	309	11	enet	0.13	3.7e-06	0.7728	0.439612	1	0.921689
Insula thickness	Yes	Liver	RP11-479O9.2	7	65238607	65267054	0.0665	rs17138154	2.08	rs4433015	-0.003426	-3.47	0.745	201	201	blup	0.0083	0.13	-0.4549	0.64918	1	0.953008
Insula thickness	Yes	Brain_Cortex	RP11-47A8.5	10	104402549	104403897	0.102	rs6584499	2.99	rs7077678	0.034724	-3.82	-1.399	360	360	blup	0.056	0.0034	0.807645	0.419295	1	0.882441
Insula thickness	Yes	Whole_Blood	RP11-47I22.3	14	62037372	62125414	0.1093	rs217639	2.83	rs710046	-0.00225	3.41	0.069	492	1	enet	0.018	0.0062	0.069	0.94499	1	0.993797
Insula thickness	Yes	Whole_Blood	RP11-47L3.1	17	33640521	33651919	0.0841	rs8076768	3.29	rs11867191	0.000205	4.16	-1.344	368	3	lasso	0.0079	0.048	-1.8528	0.0639	1	0.673039
Insula thickness	Yes	Liver	RP11-480A16.1	3	195676059	195679566	0.189	rs34468408	2.46	rs4927848	0.005898	-3.43	0.07	280	280	blup	0.024	0.032	-0.23606	0.81339	1	0.976198
Insula thickness	Yes	Brain_Cortex	RP11-480D4.6	5	8445062	8445648	0.3599	rs9313241	2.89	rs6555548	0.046674	-3.9	-0.292	565	1	top1	0.047	0.0068	0.292	0.77029	1	0.960017
Insula thickness	Yes	Brain_Cortex	RP11-480I12.5	1	202820956	202830748	0.295	rs7547716	3.01	rs10920513	0.188	-5.58	0.885	453	1	top1	0.19	9.2e-08	-0.885	0.376157	1	0.868867
Insula thickness	Yes	Brain_Cortex	RP11-481A20.10	8	11860909	11861591	0.3332	rs2264306	-3.19	rs6601649	0.36794	-7.1	-2.129	317	1	top1	0.37	3.8e-15	2.129	0.033254	1	0.529892
Insula thickness	Yes	Brain_Cortex	RP11-481A20.11	8	11870545	11873043	0.2454	rs2264306	-3.19	rs11250186	0.07387	-5.24	-1.928	306	1	top1	0.074	0.00084	1.928	0.053855	1	0.582642
Insula thickness	Yes	Liver	RP11-483P21.6	16	83963401	83964828	0.3777	rs3826144	3.25	rs4782863	0.149	5.51	0.111	942	1	top1	0.15	5.5e-07	0.111	0.912	1	0.986215
Insula thickness	Yes	Whole_Blood	RP11-485G4.2	3	141876369	141880820	0.0935	rs6766782	3.95	rs6781598	0.009159	3.77	-0.396	351	12	enet	0.025	0.0015	-1.0243	0.3057	1	0.86721
Insula thickness	Yes	Liver	RP11-486A14.2	12	93710911	93771512	0.318	rs4760413	-3.67	rs7487813	0.09828	-4.18	-1.356	410	1	top1	0.098	5e-05	1.356	0.1751	1	0.789749
Insula thickness	Yes	Whole_Blood	RP11-486A14.2	12	93710911	93771512	0.1596	rs4760413	-3.67	rs11107001	0.082548	-6.04	-0.859	410	15	enet	0.11	8.2e-11	1.26648	0.20534	1	0.803372
Insula thickness	Yes	Whole_Blood	RP11-486M23.2	8	29405688	29421858	0.1188	rs2034817	-2.74	rs11136083	0.032085	-4.29	1.57	436	436	blup	0.042	4.6e-05	-2.0147	0.043939	1	0.592344
Insula thickness	Yes	Liver	RP11-486O12.2	12	124066767	124069662	0.541	rs1050443	-2.54	rs7971779	0.37563	7.65	0.096	380	1	top1	0.38	2.9e-17	0.096	0.92352	1	0.987731
Insula thickness	Yes	Brain_Cortex	RP11-486O12.2	12	124066767	124069662	0.5642	rs1050443	-2.54	rs7971779	0.404	7.69	0.096	380	7	lasso	0.43	4.9e-18	-0.0265	0.97884	1	0.995116
Insula thickness	Yes	Whole_Blood	RP11-488C13.1	14	77352720	77353093	0.1161	rs8015231	-2.52	rs17811461	0.003387	-3.86	-0.841	565	565	blup	0.021	0.0031	0.1656	0.86846	1	0.983092
Insula thickness	Yes	Whole_Blood	RP11-488C13.5	14	77250036	77253067	0.1072	rs760264	-2.4	rs1861421	-0.001804	3.67	0.722	573	573	blup	-4.9e-06	0.32	0.8603	0.38961	1	0.893402
Insula thickness	Yes	Brain_Cortex	RP11-488C13.6	14	77240627	77241256	0.288	rs760264	-2.4	rs2242621	0.047103	4.73	-0.921	568	1	top1	0.047	0.0066	-0.921	0.35705	1	0.867449
Insula thickness	Yes	Whole_Blood	RP11-488C13.6	14	77240627	77241256	0.0972	rs760264	-2.4	rs10483877	0.049461	5.01	-0.279	568	1	top1	0.049	9.9e-06	-0.279	0.78024	1	0.971228
Insula thickness	Yes	Brain_Cortex	RP11-488L18.10	1	247350583	247351828	0.3038	rs1144812	3.55	rs10754539	0.0715	4.95	-0.891	465	19	enet	0.13	1.1e-05	-1.6835	0.092273	1	0.664638
Insula thickness	Yes	Whole_Blood	RP11-488L18.10	1	247350583	247351828	0.139	rs1144812	3.55	rs3738443	0.0974	6.61	-1.467	466	6	lasso	0.1	1.4e-10	-1.5029	0.13287	1	0.758226
Insula thickness	Yes	Liver	RP11-488P3.1	1	94218480	94241000	0.4127	rs915200	-3.05	rs2235971	0.106147	5.11	-1.256	435	435	blup	0.17	1.2e-07	-1.1915	0.23345	1	0.819404
Insula thickness	Yes	Brain_Cortex	RP11-488P3.1	1	94218480	94241000	0.4325	rs915200	-3.05	rs10782967	0.155	5.44	-1.131	435	435	blup	0.26	1.7e-10	-1.7211	0.085228	1	0.647496
Insula thickness	Yes	Brain_Cortex	RP11-489D6.2	15	33595858	33602860	0.654	rs16966391	3.15	rs2670948	0.492534	8.18	0.605	828	9	lasso	0.5	9e-22	0.77087	0.440786	1	0.893937
Insula thickness	Yes	Liver	RP11-493E12.1	2	61378568	61389240	0.1213	rs17009924	2.79	rs1177303	0.054287	4	-0.476	312	4	lasso	0.055	0.0021	-0.589502	0.555525	1	0.938387
Insula thickness	Yes	Brain_Cortex	RP11-493E12.1	2	61378568	61389240	0.1475	rs17009924	2.79	rs12475640	0.010027	-3.41	0.788	312	10	enet	0.093	0.00019	-1.9372	0.052725	1	0.579826
Insula thickness	Yes	Whole_Blood	RP11-493E12.2	2	61427114	61427904	0.0448	rs17009924	2.79	rs777585	0.00591	-4.09	-0.176	304	304	blup	0.033	0.00025	-0.73394	0.463	1	0.914735
Insula thickness	Yes	Whole_Blood	RP11-493L12.4	12	47641907	47651322	0.2066	rs11168142	3	rs855176	0.143922	7.74	-0.68	470	7	enet	0.15	8.9e-15	-0.90186	0.36713	1	0.891827
Insula thickness	Yes	Whole_Blood	RP11-493L12.6	12	47735397	47735872	0.1094	rs11168142	3	rs7955860	0.088868	5.89	-0.096	469	3	lasso	0.1	1.8e-10	0.13336	0.89391	1	0.98914
Insula thickness	Yes	Brain_Cortex	RP11-495K9.6	12	132147141	132149249	0.3138	rs6598192	-3.06	rs7313017	0.335	-6.83	-1.082	491	1	top1	0.33	1.2e-13	1.0818	0.27934	1	0.818311
Insula thickness	Yes	Brain_Cortex	RP11-495P10.2	1	147835127	147931933	0.234	rs477260	2.64	rs2932454	0.14	5.45	-1.365	34	34	blup	0.18	2.2e-07	-0.1702	0.864846	1	0.978267
Insula thickness	Yes	Whole_Blood	RP11-496N12.6	1	225634945	225653045	0.0662	rs2769685	-2.93	rs7515963	0.00682	-3.92	0.053	407	407	blup	0.033	0.00026	0.49641	0.61961	1	0.942779
Insula thickness	Yes	Brain_Cortex	RP11-498P14.5	9	100000046	100000982	0.2855	rs10119556	-2.43	rs3747496	0.165	-5.51	1.425	321	11	enet	0.18	2e-07	-1.61156	0.10706	1	0.685462
Insula thickness	Yes	Liver	RP11-499P20.2	10	18802044	18834489	0.5438	rs17631990	3.64	rs4748488	0.306	7.17	-2.161	600	12	lasso	0.33	6e-15	-2.2232	0.026202	1	0.531857
Insula thickness	Yes	Brain_Cortex	RP11-499P20.2	10	18802044	18834489	0.355	rs17631990	3.64	rs7088091	0.165053	5.57	-2.35	600	6	lasso	0.19	1e-07	-2.0893	0.036681	1	0.534338
Insula thickness	Yes	Whole_Blood	RP11-499P20.2	10	18802044	18834489	0.3469	rs17631990	3.64	rs10828975	0.27202	10.45	-2.171	600	7	lasso	0.28	5.7e-28	-2.0718	0.03829	1	0.566954
Insula thickness	Yes	Brain_Cortex	RP11-49C24.1	16	70610204	70611571	0.3856	rs7203578	3.23	rs6499335	-0.00554	-3.34	2.07	153	153	blup	0.052	0.0045	-1.968	0.049071	1	0.566865
Insula thickness	Yes	Whole_Blood	RP11-49I11.1	18	33759959	33767411	0.0975	rs8096653	3.25	rs592261	0.06	5.16	-0.566	512	1	top1	0.06	1.2e-06	-0.566	0.57139	1	0.939267
Insula thickness	Yes	Whole_Blood	RP11-4F5.2	15	95024040	95027181	0.2053	rs6497195	2.9	rs2839734	0.091166	6.67	1.738	664	1	top1	0.091	2e-09	1.738	0.08221	1	0.687894
Insula thickness	Yes	Brain_Cortex	RP11-4O1.2	9	114794835	114800010	0.5604	rs16916590	2.57	rs7020062	0.207	-5.53	-0.135	516	1	top1	0.21	1.8e-08	0.135	0.89261	1	0.978323
Insula thickness	Yes	Whole_Blood	RP11-4O1.2	9	114794835	114800010	0.1718	rs16916590	2.57	rs7357749	0.090356	-6.82	-0.328	516	6	lasso	0.12	5e-12	0.1245	0.90089	1	0.990009
Insula thickness	Yes	Brain_Cortex	RP11-500B12.1	9	120410884	120419305	0.3343	rs12347912	2.69	rs1928300	0.0194	4.18	1.109	582	9	lasso	0.11	5.5e-05	0.50764	0.61171	1	0.943648
Insula thickness	Yes	Liver	RP11-500G22.2	10	123687827	123711480	0.4517	rs2071616	-3.1	rs11200215	0.0814	-4.26	0.051	634	634	blup	0.13	3e-06	-1.4843	0.137717	1	0.754228
Insula thickness	Yes	Brain_Cortex	RP11-500G22.2	10	123687827	123711480	0.534	rs2071616	-3.1	rs4752611	0.273141	-6.65	-0.147	634	31	enet	0.43	2.4e-18	-0.706232	0.480044	1	0.903347
Insula thickness	Yes	Brain_Cortex	RP11-502I4.3	15	67833410	67834942	0.231	rs2414959	2.74	rs7180312	0.040743	3.62	1.388	410	410	blup	0.05	0.0054	0.55033	0.582094	1	0.93135
Insula thickness	Yes	Whole_Blood	RP11-502I4.3	15	67833410	67834942	0.1392	rs2414959	2.74	rs2583587	0.069312	6.1	-0.354	410	18	enet	0.08	1.9e-08	-0.85114	0.39469	1	0.893402
Insula thickness	Yes	Liver	RP11-504P24.8	1	224139096	224141141	0.2661	rs1153968	-2.88	rs12073545	-0.000849	2.98	0.893	337	337	blup	0.033	0.014	0.8051	0.42078	1	0.909096
Insula thickness	Yes	Whole_Blood	RP11-504P24.8	1	224139096	224141141	0.4605	rs1153968	-2.88	rs2404851	0.27	-10.03	0.671	337	15	enet	0.28	4.3e-28	-1.03316	0.30153	1	0.8654
Insula thickness	Yes	Liver	RP11-505K9.4	16	83964916	83981886	0.3061	rs3826144	3.25	rs7191147	-0.000325	4.25	-2.375	942	7	lasso	0.082	0.00021	-1.7137	0.0866	1	0.707503
Insula thickness	Yes	Liver	RP11-505P4.7	6	74233521	74280319	0.291	rs12207653	-1.84	rs642722	0.16	-5.64	-0.589	391	1	top1	0.16	1.9e-07	0.589	0.55586	1	0.938387
Insula thickness	Yes	Liver	RP11-506M13.3	10	81420647	81437248	0.2581	rs3923564	-2.39	rs10885307	0.196	-5.57	-0.102	334	1	top1	0.2	6.5e-09	0.102	0.918757	1	0.986215
Insula thickness	Yes	Brain_Cortex	RP11-507K13.6	10	51023142	51023608	0.189	rs11101110	2.82	rs1258191	0.003333	3.73	-1.304	263	263	blup	0.028	0.03	0.531215	0.59527	1	0.935546
Insula thickness	Yes	Liver	RP11-508M1.7	10	48988121	48998766	0.3557	rs4545491	2.95	rs4641397	-0.00646	3.37	-0.976	144	6	lasso	0.0082	0.14	-0.4117	0.680589	1	0.959115
Insula thickness	Yes	Brain_Cortex	RP11-508N22.12	10	38426265	38433327	0.472	rs2505219	-1.83	rs7897675	0.074139	-4.91	-1.422	219	28	enet	0.29	7.3e-12	0.113812	0.909387	1	0.981328
Insula thickness	Yes	Whole_Blood	RP11-509J21.3	9	3674546	3691814	0.1873	rs2991314	-3.58	rs564618	0.004899	4.1	0.742	632	632	blup	0.04	6.1e-05	1.3428	0.17935	1	0.782044
Insula thickness	Yes	Liver	RP11-50C13.2	15	58813510	58815570	0.2493	rs515889	-4.14	rs8035628	-0.00635	-3.18	1.544	527	527	blup	0.062	0.0012	-0.4967	0.619422	1	0.939479
Insula thickness	Yes	Whole_Blood	RP11-50E11.3	10	52384924	52401211	0.201	rs7075575	-2.06	rs7904306	0.050229	-4.93	0.414	427	1	top1	0.05	8.4e-06	-0.414	0.67887	1	0.954353
Insula thickness	Yes	Whole_Blood	RP11-511B23.1	12	93392994	93413596	0.1275	rs4760413	-3.67	rs1546608	0.001212	-3.62	1.895	394	394	blup	0.027	0.001	-0.91196	0.36179	1	0.890073
Insula thickness	Yes	Brain_Cortex	RP11-511B23.2	12	93398290	93609455	0.4031	rs4760413	-3.67	rs1135400	0.0312	-4.48	-1.109	383	25	enet	0.18	1.2e-07	1.4214	0.15519	1	0.74546
Insula thickness	Yes	Whole_Blood	RP11-511H9.3	12	102166892	102167533	0.12	rs11829258	-2.85	rs2695301	0.002412	-3.43	0.666	467	467	blup	0.019	0.0048	-1.04686	0.29516	1	0.86176
Insula thickness	Yes	Liver	RP11-513O17.2	8	58055248	58152857	0.6179	rs16920897	2.23	rs6998040	0.490783	8.63	1.122	412	11	lasso	0.5	6.9e-25	0.95383	0.34017	1	0.869561
Insula thickness	Yes	Whole_Blood	RP11-514P8.2	7	102067265	102075227	0.1858	rs2694158	3.05	rs6958795	0.073074	-5.95	-1.491	247	5	lasso	0.078	2.9e-08	1.4167	0.15656	1	0.767726
Insula thickness	Yes	Brain_Cortex	RP11-517C16.2	16	84492865	84500967	0.5502	rs3826144	3.25	rs891258	0.046516	4.58	0.695	897	85	enet	0.11	3.7e-05	-0.4328	0.66515	1	0.950493
Insula thickness	Yes	Brain_Cortex	RP11-517P14.2	10	43916186	43917548	0.599	rs7920511	2.74	rs3124211	0.298174	-6.58	-1.438	452	8	lasso	0.31	1.5e-12	1.59152	0.111493	1	0.685462
Insula thickness	Yes	Whole_Blood	RP11-51F16.5	17	61713961	61714473	0.0493	rs2058194	-3.11	rs1877316	0.0464	4.37	1.294	282	1	top1	0.046	1.8e-05	1.294	0.196	1	0.796344
Insula thickness	Yes	Whole_Blood	RP11-51J9.5	8	30013346	30013748	0.0976	rs6987718	-2.44	rs4733396	0.010819	5.71	-1.274	372	1	lasso	0.023	0.0019	-1.274	0.202663	1	0.800286
Insula thickness	Yes	Liver	RP11-51J9.6	8	30054920	30055564	0.3833	rs6987718	-2.44	rs7845133	0.06999	3.82	-1.142	354	354	blup	0.14	1.4e-06	-0.39921	0.68974	1	0.959655
Insula thickness	Yes	Brain_Cortex	RP11-520B13.4	9	99837953	99844227	0.488	rs10119556	-2.43	rs3747493	0.356	-7.28	1.47	290	8	lasso	0.4	7e-17	-1.31826	0.18742	1	0.754175
Insula thickness	Yes	Brain_Cortex	RP11-522I20.3	9	86323233	86328293	0.3269	rs2248054	3.25	rs17080575	0.111	4.73	-0.366	523	31	enet	0.13	7.2e-06	-0.3604	0.71855	1	0.955479
Insula thickness	Yes	Whole_Blood	RP11-522I20.3	9	86323233	86328293	0.3578	rs2248054	3.25	rs11140198	0.251575	10.28	-1.329	530	3	lasso	0.31	1.3e-31	-1.0011	0.31676	1	0.870625
Insula thickness	Yes	Whole_Blood	RP11-523H20.3	2	74728844	74729492	0.1468	rs6709863	-2.52	rs17009998	0.131	7.14	-2.282	371	1	top1	0.13	5.1e-13	-2.282	0.0225	1	0.523698
Insula thickness	Yes	Whole_Blood	RP11-524F11.1	17	17410665	17411622	0.0931	rs8075751	3.23	rs7224619	0.0142	4.4	-2.34	400	400	blup	0.024	0.0018	-1.4493	0.147	1	0.763712
Insula thickness	Yes	Liver	RP11-526I2.5	15	101087972	101090358	0.7459	rs748386	-3.41	rs12460	0.52866	-9.07	0.221	590	1	top1	0.53	1.7e-26	-0.221	0.825092	1	0.976198
Insula thickness	Yes	Brain_Cortex	RP11-526I2.5	15	101087972	101090358	0.77	rs748386	-3.41	rs12460	0.518997	-8.38	0.221	590	20	enet	0.57	3e-26	0.25844	0.796071	1	0.963977
Insula thickness	Yes	Whole_Blood	RP11-526I2.5	15	101087972	101090358	0.652	rs748386	-3.41	rs12460	0.502127	-13.62	0.221	590	13	lasso	0.55	4.3e-65	0.17805	0.85868	1	0.981869
Insula thickness	Yes	Brain_Cortex	RP11-527L4.5	17	41991801	42000369	0.2878	rs231531	2.83	rs1731896	0.011809	-3.92	-0.014	367	367	blup	0.035	0.017	0.9255	0.35469	1	0.867306
Insula thickness	Yes	Brain_Cortex	RP11-528I4.2	4	56413306	56414056	0.1836	rs10026315	-2.2	rs4865007	0.00815	3.38	1.135	403	403	blup	0.067	0.0014	0.9769	0.32863	1	0.850213
Insula thickness	Yes	Brain_Cortex	RP11-529E10.6	4	3505324	3506184	0.246	rs6855981	-2.87	rs3468	0.2529	-6.04	-0.873	334	1	top1	0.25	3.1e-10	0.873	0.38266	1	0.868867
Insula thickness	Yes	Whole_Blood	RP11-529E10.6	4	3505324	3506184	0.2399	rs6855981	-2.87	rs3183	0.172	8.35	0.825	334	18	enet	0.19	8.3e-19	0.7332	0.46341	1	0.914735
Insula thickness	Yes	Liver	RP11-529H20.6	14	92511119	92516990	0.3818	rs1285644	3.34	rs28628431	0.143261	5.38	0.828	508	1	top1	0.14	9.1e-07	0.828	0.40767	1	0.898662
Insula thickness	Yes	Brain_Cortex	RP11-529H20.6	14	92511119	92516990	0.17	rs1285644	3.34	rs12588287	0.048177	3.87	0.915	508	1	top1	0.048	0.0061	0.915	0.36019	1	0.867449
Insula thickness	Yes	Whole_Blood	RP11-529H20.6	14	92511119	92516990	0.255	rs1285644	3.34	rs1048755	0.115632	7.51	0.926	508	5	lasso	0.16	3.6e-16	0.6345	0.52577	1	0.929472
Insula thickness	Yes	Whole_Blood	RP11-531H8.2	11	15593569	15643937	0.1004	rs10766270	-2.8	rs729418	0.0565	5.75	-1.072	477	4	lasso	0.082	1.5e-08	-1.82512	0.067982	1	0.686387
Insula thickness	Yes	Brain_Cortex	RP11-532F6.3	6	708592	711405	0.378	rs868094	-2.49	rs2244443	0.291947	-6.39	0.785	626	1	top1	0.29	8.1e-12	-0.785	0.43245	1	0.888971
Insula thickness	Yes	Whole_Blood	RP11-532F6.3	6	708592	711405	0.1797	rs868094	-2.49	rs2244443	0.182	-8.29	0.785	626	1	top1	0.18	6.9e-18	-0.785	0.43245	1	0.908392
Insula thickness	Yes	Whole_Blood	RP11-534L20.5	1	206677281	206677789	0.3605	rs7528265	3.55	rs3860295	0.267	10.06	-1.295	353	1	top1	0.27	1e-26	-1.295	0.19532	1	0.796344
Insula thickness	Yes	Whole_Blood	RP11-535A19.2	11	75514476	75526211	0.1812	rs640927	2.58	rs12278257	0.0235	-4.35	0.279	443	443	blup	0.045	2.4e-05	0.26647	0.789876	1	0.971228
Insula thickness	Yes	Brain_Cortex	RP11-535M15.1	9	99449338	99483403	0.3079	rs10119556	-2.43	rs2296812	0.162	-5.42	0.599	281	11	enet	0.18	2.1e-07	-1.43885	0.15019	1	0.74546
Insula thickness	Yes	Brain_Cortex	RP11-535M15.2	9	99488172	99489751	0.3716	rs10119556	-2.43	rs2296812	0.134	-4.99	0.599	257	1	top1	0.13	7.3e-06	-0.599	0.54917	1	0.922735
Insula thickness	Yes	Whole_Blood	RP11-536C5.7	1	160171989	160178659	0.1047	rs2252815	3.12	rs3845627	0.00872	-3.63	-0.379	513	4	lasso	0.025	0.0013	0.39021	0.69638	1	0.955625
Insula thickness	Yes	Liver	RP11-536G4.2	12	96189123	96252617	0.81	rs12424513	2.46	rs1436120	0.51468	8.99	0.604	587	1	top1	0.51	1.5e-25	0.604	0.54584	1	0.938387
Insula thickness	Yes	Whole_Blood	RP11-536K7.3	10	5976233	5987863	0.1395	rs10905065	2.83	rs3750660	0.030816	4.21	-0.735	723	1	top1	0.031	0.00042	-0.735	0.46234	1	0.914735
Insula thickness	Yes	Brain_Cortex	RP11-539L10.2	4	6689175	6692246	0.6316	rs11732389	-4.33	rs4234770	0.09323	-5.02	-0.818	551	551	blup	0.15	1.6e-06	0.958	0.33809	1	0.853078
Insula thickness	Yes	Brain_Cortex	RP11-539L10.3	4	6672452	6672726	0.5366	rs11732389	-4.33	rs2285864	0.23583	-5.72	-0.43	549	1	top1	0.24	1.4e-09	0.43	0.6672	1	0.950619
Insula thickness	Yes	Whole_Blood	RP11-53B2.2	18	13486461	13490675	0.1907	rs8098023	-3.96	rs1648618	0.0705	6.38	0.95	497	4	lasso	0.085	6.8e-09	1.1636	0.24457	1	0.832773
Insula thickness	Yes	Whole_Blood	RP11-53B2.6	18	13526077	13526687	0.097	rs8098023	-3.96	rs4797824	-0.0021	-3.26	1.398	508	508	blup	0.019	0.0043	-2.49	0.01277	1	0.411903
Insula thickness	Yes	Brain_Cortex	RP11-53O19.1	5	44745002	44808879	0.2903	rs10512876	3.14	rs7703618	0.004056	3.74	0.753	230	230	blup	0.023	0.044	0.7406	0.45894	1	0.89792
Insula thickness	Yes	Brain_Cortex	RP11-540B6.2	15	31174470	31175434	0.198	rs4779520	-2.62	rs11632229	0.047641	4.57	-0.593	315	315	blup	0.048	0.0062	-1.29296	0.196023	1	0.754481
Insula thickness	Yes	Whole_Blood	RP11-540B6.2	15	31174470	31175434	0.208	rs4779520	-2.62	rs1524878	0.253232	-9.8	-0.629	315	1	top1	0.25	3.1e-25	0.629	0.52935	1	0.929651
Insula thickness	Yes	Liver	RP11-540B6.6	15	31218717	31220610	0.3346	rs4779520	-2.62	rs7171208	0.20057	-5.65	-0.459	332	1	top1	0.2	4.3e-09	0.459	0.646234	1	0.952434
Insula thickness	Yes	Brain_Cortex	RP11-540B6.6	15	31218717	31220610	0.458	rs4779520	-2.62	rs7171208	0.2896	-6.29	-0.459	332	1	top1	0.29	1e-11	0.459	0.646234	1	0.947209
Insula thickness	Yes	Whole_Blood	RP11-540B6.6	15	31218717	31220610	0.1346	rs4779520	-2.62	rs798087	0.05892	5.32	2.451	332	16	enet	0.074	6.5e-08	2.21662	0.02665	1	0.523698
Insula thickness	Yes	Brain_Cortex	RP11-542G1.1	4	76194278	76286392	0.1914	rs1497216	2.84	rs1000570	0.02808	-4.03	0.692	393	393	blup	0.054	0.0038	-2.1374	0.03257	1	0.52944
Insula thickness	Yes	Brain_Cortex	RP11-545I5.3	6	146136048	146205942	0.355	rs1972366	2.72	rs426371	0.297334	6.91	0.572	265	32	enet	0.3	3.1e-12	0.141722	0.8873	1	0.978323
Insula thickness	Yes	Whole_Blood	RP11-545I5.3	6	146136048	146205942	0.0321	rs1972366	2.72	rs9485017	0.0273	4.13	0.222	265	1	top1	0.027	0.00085	0.222	0.82431	1	0.976515
Insula thickness	Yes	Liver	RP11-548H18.2	4	120312986	120316490	0.192	rs2291185	2.78	rs13134665	0.032473	4.88	2.762	444	13	enet	0.098	5.1e-05	1.4503	0.14697	1	0.770429
Insula thickness	Yes	Brain_Cortex	RP11-548H18.2	4	120312986	120316490	0.3072	rs2291185	2.78	rs12505735	0.36636	7.39	2.632	444	1	top1	0.37	4.5e-15	2.632	0.00849	1	0.392419
Insula thickness	Yes	Brain_Cortex	RP11-54A4.2	1	150521040	150530200	0.1029	rs7548516	2.45	rs1889740	0.0721	-4.44	0.868	290	289	blup	0.086	0.00032	-1.4607	0.144086	1	0.74546
Insula thickness	Yes	Liver	RP11-54C4.1	5	151145420	151145939	0.2643	rs4958295	-3.33	rs2915894	0.080125	-5.13	2.116	562	21	enet	0.12	6.1e-06	-2.4459	0.01445	1	0.489048
Insula thickness	Yes	Brain_Cortex	RP11-54C4.1	5	151145420	151145939	0.478	rs4958295	-3.33	rs919263	0.196459	-6	2.838	562	41	enet	0.24	1.4e-09	-2.919	0.00351	1	0.370161
Insula thickness	Yes	Whole_Blood	RP11-54C4.1	5	151145420	151145939	0.1216	rs4958295	-3.33	rs2964584	0.08472	-6.51	2.636	562	14	enet	0.096	7.2e-10	-2.69465	0.00705	1	0.358118
Insula thickness	Yes	Brain_Cortex	RP11-54D18.2	9	14993310	15019727	0.6923	rs2779499	-3.24	rs10961825	0.531	8.58	0.119	664	1	top1	0.53	7.2e-24	0.119	0.90528	1	0.979549
Insula thickness	Yes	Liver	RP11-54K16.2	9	33019680	33019951	0.243	rs3739678	-3.27	rs10971260	0.090866	-5.11	-0.374	478	478	blup	0.11	2.2e-05	1.02683	0.3045	1	0.855014
Insula thickness	Yes	Brain_Cortex	RP11-54O7.17	1	931346	933431	0.361	rs13303010	2.1	rs2710888	0.154	-5.41	0.831	189	4	lasso	0.18	2.3e-07	-1.5202	0.128472	1	0.712924
Insula thickness	Yes	Whole_Blood	RP11-550I24.2	3	156893058	157098944	0.0863	rs16828064	2.92	rs9831830	0.058729	5.22	1.339	420	1	top1	0.059	1.5e-06	1.339	0.18057	1	0.782044
Insula thickness	Yes	Whole_Blood	RP11-551L14.1	12	31264586	31359088	0.3175	rs35065	3.03	rs2287465	0.076256	6.18	-1.548	470	10	lasso	0.18	1.1e-17	-1.71897	0.08562	1	0.689473
Insula thickness	Yes	Liver	RP11-552M11.8	1	111973668	111975690	0.2239	rs2169815	2.81	rs12040764	0.017587	-3.96	-0.939	611	611	blup	0.035	0.012	0.9222	0.35644	1	0.871208
Insula thickness	Yes	Brain_Cortex	RP11-552M11.8	1	111973668	111975690	0.315	rs2169815	2.81	rs1264888	0.214	-5.73	-0.814	609	1	top1	0.21	9.9e-09	0.814	0.415645	1	0.880538
Insula thickness	Yes	Liver	RP11-554A11.4	11	68768233	68769516	0.231	rs12277335	-2.62	rs11600377	0.117546	-4.78	0.051	423	1	top1	0.12	9.1e-06	-0.051	0.95933	1	0.994144
Insula thickness	Yes	Liver	RP11-554A11.9	11	68923378	68927220	0.281	rs12277335	-2.62	rs3829236	0.097507	-4.64	-0.903	450	1	top1	0.098	5.3e-05	0.903	0.36653	1	0.878128
Insula thickness	Yes	Brain_Cortex	RP11-554A11.9	11	68923378	68927220	0.479	rs12277335	-2.62	rs2924540	-0.000434	4.51	-0.664	450	40	enet	0.17	3.1e-07	0.74014	0.459214	1	0.89792
Insula thickness	Yes	Whole_Blood	RP11-554A11.9	11	68923378	68927220	0.2302	rs12277335	-2.62	rs1551306	0.023	4.77	0.504	450	7	lasso	0.11	3.2e-11	0.34972	0.726551	1	0.960401
Insula thickness	Yes	Liver	RP11-555M1.3	3	156886806	156886922	0.2487	rs16828064	2.92	rs7638194	0.016057	-4.32	1.404	422	422	blup	0.11	2.3e-05	-0.30918	0.75718	1	0.962345
Insula thickness	Yes	Brain_Cortex	RP11-555M1.3	3	156886806	156886922	0.1538	rs16828064	2.92	rs10936066	0.121797	-4.39	1.344	424	1	top1	0.12	2e-05	-1.344	0.17895	1	0.754175
Insula thickness	Yes	Whole_Blood	RP11-560J1.2	6	15244154	15245231	0.0764	rs9476780	-2.79	rs12175318	0.0286	4.75	0.866	414	4	lasso	0.03	0.00047	0.852285	0.39406	1	0.893402
Insula thickness	Yes	Liver	RP11-561C5.4	15	85747141	85778026	0.3275	rs16941146	2.85	rs2342118	0.12873	4.9	0.19	527	1	top1	0.13	3.4e-06	0.19	0.849309	1	0.979337
Insula thickness	Yes	Brain_Cortex	RP11-561C5.4	15	85747141	85778026	0.677	rs16941146	2.85	rs2342120	0.367359	7.8	-0.81	527	41	enet	0.43	2.7e-18	0.35978	0.71901	1	0.955479
Insula thickness	Yes	Brain_Cortex	RP11-561C5.5	15	85798600	85873565	0.22	rs16941146	2.85	rs10163187	0.148204	4.63	-1.103	576	1	top1	0.15	2.4e-06	-1.103	0.270027	1	0.812161
Insula thickness	Yes	Brain_Cortex	RP11-561I11.3	1	242366857	242374129	0.613	rs2217881	3.93	rs1836768	0.459	7.9	-0.395	556	1	top1	0.46	1.1e-19	-0.395	0.692843	1	0.955479
Insula thickness	Yes	Brain_Cortex	RP11-561I11.4	1	242310816	242372431	0.4727	rs2217881	3.93	rs1836768	0.373	7.53	-0.395	551	2	lasso	0.39	5.8e-16	-0.4779	0.6327	1	0.946383
Insula thickness	Yes	Whole_Blood	RP11-561N12.7	7	64139332	64147771	0.2115	rs4588727	-2.84	rs10085911	0.081444	5.67	1.603	280	19	enet	0.096	6.8e-10	0.364	0.71585	1	0.958519
Insula thickness	Yes	Brain_Cortex	RP11-562A8.4	15	50789429	50790941	0.214	rs8025221	2.27	rs9920319	-0.00235	3.67	1.128	375	375	blup	0.067	0.0015	-0.29258	0.769846	1	0.960017
Insula thickness	Yes	Whole_Blood	RP11-563J2.2	10	6319650	6377944	0.1764	rs706779	-2.79	rs1539232	0.061889	5.68	-0.938	743	37	enet	0.092	1.6e-09	0.8558	0.39208	1	0.893402
Insula thickness	Yes	Whole_Blood	RP11-564A8.8	1	207079273	207079738	0.0933	rs7528265	3.55	rs291083	0.0304	5.12	-0.171	456	20	enet	0.036	0.00015	-0.65366	0.51333	1	0.926451
Insula thickness	Yes	Liver	RP11-564C4.6	10	52415727	52420232	0.7252	rs1904699	-2.4	rs4935734	0.558	-9.35	0.613	439	5	enet	0.56	7e-29	-0.6497	0.515867	1	0.929683
Insula thickness	Yes	Brain_Cortex	RP11-564C4.6	10	52415727	52420232	0.174	rs1904699	-2.4	rs4475874	-0.004019	-3.11	-0.021	439	439	blup	0.027	0.031	1.00732	0.31378	1	0.840404
Insula thickness	Yes	Whole_Blood	RP11-564C4.6	10	52415727	52420232	0.274	rs1904699	-2.4	rs4935734	0.179507	-8.22	0.613	439	1	top1	0.18	1.1e-17	-0.613	0.53988	1	0.930891
Insula thickness	Yes	Brain_Cortex	RP11-566E18.3	2	217081768	217084915	0.4452	rs6728666	-2.92	rs1805382	0.245208	5.82	-0.367	502	1	top1	0.25	6.2e-10	-0.367	0.713619	1	0.955479
Insula thickness	Yes	Brain_Cortex	RP11-567C2.1	12	90501516	90506556	0.1897	rs2579088	-3.21	rs10777211	0.0954	-4.24	-0.743	336	1	top1	0.095	0.00016	0.743	0.45748	1	0.89792
Insula thickness	Yes	Brain_Cortex	RP11-568K15.1	1	177975271	178007085	0.2918	rs17625634	-2.91	rs1932847	0.0445	-4.57	-0.918	413	10	lasso	0.089	0.00027	0.5847	0.558769	1	0.925867
Insula thickness	Yes	Liver	RP11-571L19.8	4	99988407	99989276	0.4527	rs4699368	-2.92	rs28730646	0.272062	6.48	-2.751	506	1	top1	0.27	3.4e-12	-2.751	0.00594	1	0.36595
Insula thickness	Yes	Whole_Blood	RP11-572C15.6	3	112315641	112320749	0.1675	rs16859207	2.24	rs3736271	0.078473	6.03	1.16	441	4	lasso	0.081	1.8e-08	1.0624	0.28806	1	0.860474
Insula thickness	Yes	Brain_Cortex	RP11-572M11.3	3	112861197	112886666	0.3265	rs6787026	-2.76	rs2700201	0.151489	4.9	-0.997	467	1	top1	0.15	1.8e-06	-0.997	0.31876	1	0.841678
Insula thickness	Yes	Brain_Cortex	RP11-572M11.4	3	112738379	112902148	0.3782	rs6787026	-2.76	rs2700201	0.213658	-5.61	-0.997	468	1	top1	0.21	1e-08	0.997	0.31876	1	0.841678
Insula thickness	Yes	Liver	RP11-575H3.1	2	91768393	91768920	0.1898	NA	NA	NA	NA	NA	NA	5	0	lasso	0.13	2e-06	NA	NA	NA	NA
Insula thickness	Yes	Brain_Cortex	RP11-578O24.2	8	79636031	79636371	0.263	rs11992182	-1.75	rs1545228	0.16449	-4.89	-0.323	322	1	top1	0.16	6.3e-07	0.323	0.746695	1	0.957395
Insula thickness	Yes	Brain_Cortex	RP11-57H12.5	1	95708781	95729610	0.1423	rs1931258	3.6	rs7417186	0.0298	4.17	-1.458	488	488	blup	0.058	0.0028	-2.3135	0.020693	1	0.474325
Insula thickness	Yes	Brain_Cortex	RP11-583F2.1	17	62923752	62930321	0.1898	rs7223078	-3.36	rs9897299	-0.004158	-3.21	0.803	273	273	blup	0.024	0.04	-2.1102	0.03484	1	0.534338
Insula thickness	Yes	Brain_Cortex	RP11-584P21.2	4	68283023	68333969	0.2483	rs4860240	-2.42	rs4475192	0.1648	-4.89	-0.128	415	1	top1	0.16	6.2e-07	0.128	0.89815	1	0.978323
Insula thickness	Yes	Liver	RP11-585P4.5	12	75877904	75883600	0.343	rs10879928	-3.29	rs11180495	0.23481	-7.25	2.504	505	17	enet	0.25	2e-11	-2.5104	0.01206	1	0.452652
Insula thickness	Yes	Whole_Blood	RP11-585P4.5	12	75877904	75883600	0.0984	rs10879928	-3.29	rs3741496	0.038302	-5.46	2.584	504	10	lasso	0.058	1.7e-06	-2.07491	0.03799	1	0.566954
Insula thickness	Yes	Brain_Cortex	RP11-586K2.1	8	89339065	89749363	0.1658	rs7009328	2.18	rs11997212	-0.00302	-3.81	0.339	295	295	blup	0.026	0.034	-0.5805	0.561548	1	0.926677
Insula thickness	Yes	Whole_Blood	RP11-589P10.5	17	6897961	6898508	0.0988	rs9217	3.33	rs312466	0.0503	-5.25	-0.622	495	1	top1	0.05	8.4e-06	0.622	0.534	1	0.929651
Insula thickness	Yes	Liver	RP11-593F23.1	15	76467232	76473827	0.2665	rs2655133	-3.09	rs4886783	0.21515	-6.68	-0.68	279	4	lasso	0.26	7.2e-12	0.9986	0.31797	1	0.865653
Insula thickness	Yes	Brain_Cortex	RP11-594N15.3	8	79518187	79521940	0.1668	rs11992182	-1.75	rs13274740	0.00983	-3.8	0.335	329	329	blup	0.042	0.0099	0.0748	0.940404	1	0.98777
Insula thickness	Yes	Whole_Blood	RP11-597D13.7	4	159191530	159199828	0.1871	rs4234923	2.82	rs11939048	0.046	-5.29	0.963	293	4	lasso	0.065	4.2e-07	-0.9192	0.35799	1	0.887963
Insula thickness	Yes	Brain_Cortex	RP11-597D13.9	4	159093404	159124029	0.5327	rs6842672	2.14	rs2881373	0.41946	-7.68	0.243	309	1	top1	0.42	1.3e-17	-0.243	0.80801	1	0.965755
Insula thickness	Yes	Whole_Blood	RP11-597D13.9	4	159093404	159124029	0.3607	rs6842672	2.14	rs2881373	0.248	-9.6	0.243	309	10	lasso	0.26	1.7e-25	-0.3366	0.7364	1	0.960977
Insula thickness	Yes	Brain_Cortex	RP11-598F7.6	12	276022	291565	0.283	rs2270797	-2.6	rs2291920	0.114	-5.17	-1.005	317	7	enet	0.12	1.9e-05	1.3535	0.17591	1	0.754175
Insula thickness	Yes	Liver	RP11-59E19.1	3	108855561	108868973	0.3006	rs736327	-2.44	rs9879812	-0.006615	3.01	0.597	394	394	blup	0.026	0.026	0.52611	0.59881	1	0.938962
Insula thickness	Yes	Whole_Blood	RP11-5C23.1	7	154742936	154743898	0.1215	rs3923736	-2.55	rs11543936	0.028704	4.93	-1.089	600	1	top1	0.029	0.00064	-1.089	0.27615	1	0.84922
Insula thickness	Yes	Brain_Cortex	RP11-5P18.10	1	16361673	16366524	0.4169	rs11260757	-3.15	rs10927902	0.0939	-4.75	-2.105	379	33	enet	0.1	9.5e-05	1.0506	0.293443	1	0.826312
Insula thickness	Yes	Whole_Blood	RP11-605F22.2	15	48481234	48483258	0.6797	rs499354	-2.96	rs964611	0.627901	15.15	0.541	384	1	top1	0.63	8.6e-81	0.541	0.58851	1	0.93948
Insula thickness	Yes	Whole_Blood	RP11-611D20.2	9	139440712	139444345	0.1957	rs4880078	2.73	rs3013302	0.121735	6.83	2.028	384	1	top1	0.12	3.4e-12	2.028	0.04256	1	0.588835
Insula thickness	Yes	Liver	RP11-611E13.2	12	70297813	70636673	0.214	rs2904523	-3.04	rs11610554	0.03537	4.6	1.034	575	4	lasso	0.058	0.0017	0.7637	0.44504	1	0.921689
Insula thickness	Yes	Brain_Cortex	RP11-611E13.2	12	70297813	70636673	0.234	rs2904523	-3.04	rs7959690	0.109	4.04	0.875	575	1	top1	0.11	5.5e-05	0.875	0.38157	1	0.868867
Insula thickness	Yes	Whole_Blood	RP11-611E13.2	12	70297813	70636673	0.16	rs2904523	-3.04	rs11610554	0.08252	6.39	1.034	575	6	lasso	0.12	5.1e-12	0.57004	0.56865	1	0.938495
Insula thickness	Yes	Whole_Blood	RP11-611L7.1	7	6694495	6696063	0.2266	rs10240988	2.76	rs4720680	0.084027	-6.74	0.019	319	4	lasso	0.12	5.4e-12	0.2671	0.78938	1	0.971228
Insula thickness	Yes	Brain_Cortex	RP11-613D13.5	11	43851259	43902276	0.206	rs12224013	2.77	rs1401317	-0.007485	-3.23	-1.093	516	516	blup	0.028	0.03	0.2686	0.78824	1	0.960802
Insula thickness	Yes	Liver	RP11-616K6.1	4	184993556	184994192	0.3272	rs6819977	-4.1	rs12501526	0.1145	5.09	-0.396	533	5	lasso	0.17	7.9e-08	-1.2853	0.19869	1	0.801751
Insula thickness	Yes	Brain_Cortex	RP11-616M22.5	16	1307340	1308059	0.5912	rs577543	4.03	rs12934797	0.086491	-4.76	-1.512	445	36	enet	0.31	2.2e-12	1.878	0.060381	1	0.583058
Insula thickness	Yes	Liver	RP11-617D20.1	4	38614322	38666504	0.5372	rs7685520	4.57	rs9992667	0.215926	6.15	-1.284	589	8	lasso	0.25	4.2e-11	-1.0845	0.27815	1	0.842833
Insula thickness	Yes	Brain_Cortex	RP11-617D20.1	4	38614322	38666504	0.5042	rs7685520	4.57	rs2126526	0.09122	5.68	-2.689	589	9	lasso	0.25	2.7e-10	-1.7144	0.08645	1	0.647496
Insula thickness	Yes	Whole_Blood	RP11-617D20.1	4	38614322	38666504	0.3195	rs7685520	4.57	rs9992667	0.21	9.13	-1.284	589	1	top1	0.21	1.1e-20	-1.284	0.19914	1	0.799951
Insula thickness	Yes	Liver	RP11-61I13.3	6	39849580	39867847	0.263	rs9471172	-5.04	rs3004069	0.168	-5.23	0.878	524	1	top1	0.17	9.5e-08	-0.878	0.37994	1	0.884483
Insula thickness	Yes	Liver	RP11-61J19.4	1	212731175	212733073	0.378	rs878947	-2.42	rs1331060	0.067032	4.65	-1.769	466	38	enet	0.11	2e-05	-1.5069	0.13184	1	0.752528
Insula thickness	Yes	Brain_Cortex	RP11-61J19.4	1	212731175	212733073	0.2408	rs878947	-2.42	rs10863977	0.0712	4.48	-0.711	467	1	top1	0.071	0.001	-0.711	0.477084	1	0.902283
Insula thickness	Yes	Whole_Blood	RP11-620J15.3	12	58325311	58329958	0.0939	rs12369325	-3.46	rs7133278	0.066864	-5.52	0.232	413	1	top1	0.067	2.9e-07	-0.232	0.81654	1	0.976515
Insula thickness	Yes	Liver	RP11-624M8.1	6	125899704	126070336	0.261	rs9321028	3.04	rs3799712	0.13	4.74	-1.274	334	1	top1	0.13	3e-06	-1.274	0.20266	1	0.801751
Insula thickness	Yes	Brain_Cortex	RP11-624M8.1	6	125899704	126070336	0.317	rs9321028	3.04	rs1343116	0.176387	5.75	-1.344	334	4	lasso	0.18	1.8e-07	-1.49504	0.1349	1	0.728423
Insula thickness	Yes	Brain_Cortex	RP11-627G23.1	11	134306367	134374934	0.923	rs11223820	-3.03	rs4937894	0.583246	8.88	2.117	623	56	enet	0.63	4.8e-31	2.74832	0.00599	1	0.392419
Insula thickness	Yes	Brain_Cortex	RP11-62H7.2	8	8818710	8836535	0.3147	rs12678590	-3.64	rs9329175	0.14151	-6.23	-2.257	716	23	enet	0.3	4e-12	2.5944	0.009476	1	0.404454
Insula thickness	Yes	Whole_Blood	RP11-62H7.2	8	8818710	8836535	0.1808	rs12678590	-3.64	rs13259143	0.183373	8.29	1.696	716	1	top1	0.18	4.6e-18	1.696	0.089886	1	0.695736
Insula thickness	Yes	Liver	RP11-631N16.2	12	63007385	63007855	0.315	rs699588	-2.85	rs11174449	0.02959	3.85	-0.633	524	7	lasso	0.07	0.00056	0.674	0.50031	1	0.929683
Insula thickness	Yes	Whole_Blood	RP11-632F7.1	4	40788127	40788727	0.1237	rs6841052	2.93	rs2437317	0.0575	5.26	-1.881	485	5	lasso	0.078	2.9e-08	-2.0563	0.03975	1	0.578417
Insula thickness	Yes	Whole_Blood	RP11-632K20.2	15	32786204	32792547	0.2284	rs11634255	2.51	rs11071882	0.029327	4.6	1.108	365	72	enet	0.065	4.4e-07	-0.72447	0.46877	1	0.914735
Insula thickness	Yes	Brain_Cortex	RP11-635N19.1	18	61034744	61048862	0.446	rs2877755	-2.46	rs9946122	0.221265	5.72	-0.14	509	1	top1	0.22	5.2e-09	-0.14	0.8887	1	0.978323
Insula thickness	Yes	Brain_Cortex	RP11-637O19.2	6	10882553	10884582	0.183	rs1883239	-2.65	rs6456737	0.02901	4.32	0.312	470	8	enet	0.046	0.0071	0.65424	0.51296	1	0.916988
Insula thickness	Yes	Whole_Blood	RP11-638I2.10	14	100832965	100833257	0.1436	rs10131519	3.4	rs3742384	0.090933	5.9	2.693	434	1	top1	0.091	2.1e-09	2.693	0.00708	1	0.358118
Insula thickness	Yes	Whole_Blood	RP11-638I2.8	14	100820207	100820398	0.266	rs10131519	3.4	rs3742384	0.159385	8.1	2.693	430	8	lasso	0.17	4.7e-17	2.8736	0.00406	1	0.305327
Insula thickness	Yes	Brain_Cortex	RP11-638I2.9	14	100806169	100806891	0.236	rs10131519	3.4	rs12882382	0.014275	-3.6	2.484	423	423	blup	0.068	0.0014	-1.92328	0.05444	1	0.582642
Insula thickness	Yes	Liver	RP11-638I8.1	7	45854201	45854862	0.4668	rs2471264	-3.43	rs17172610	0.180061	-5.74	-2.605	407	27	enet	0.19	8.1e-09	2.9708	0.00297	1	0.28604
Insula thickness	Yes	Brain_Cortex	RP11-638I8.1	7	45854201	45854862	0.6981	rs2471264	-3.43	rs12754	0.16385	-5.16	-2.571	408	20	lasso	0.23	2.6e-09	1.13176	0.2577	1	0.802913
Insula thickness	Yes	Whole_Blood	RP11-63D14.1	11	38520545	38521736	0.0529	rs11034571	3.43	rs1435159	0.0376	4.63	0.053	240	1	top1	0.038	0.00011	0.053	0.957732	1	0.994206
Insula thickness	Yes	Brain_Cortex	RP11-63M22.2	16	66764993	66765688	0.1272	rs11865834	-2.38	rs11075640	0.063375	-3.61	-1.188	375	1	top1	0.063	0.0019	1.188	0.234833	1	0.787193
Insula thickness	Yes	Liver	RP11-63P12.6	9	74920346	74958126	0.491	rs2589628	-2.45	rs4745183	0.129533	4.7	-0.727	370	1	top1	0.13	3.1e-06	-0.727	0.4672	1	0.926139
Insula thickness	Yes	Whole_Blood	RP11-63P12.6	9	74920346	74958126	0.1964	rs2589628	-2.45	rs4745183	0.059092	5.72	-0.727	371	8	lasso	0.062	8.3e-07	-0.7309	0.46487	1	0.914735
Insula thickness	Yes	Whole_Blood	RP11-641A6.2	12	52995323	53009062	0.2626	rs11170353	-2.95	rs1707761	0.083831	-6.24	0.758	807	9	lasso	0.095	1e-09	-0.58944	0.55557	1	0.935912
Insula thickness	Yes	Brain_Cortex	RP11-642P15.1	12	104237527	104323884	0.3036	rs4981022	3	rs1165596	0.0335	-4.26	-0.242	617	5	lasso	0.12	1.9e-05	0.3683	0.71267	1	0.955479
Insula thickness	Yes	Brain_Cortex	RP11-643M14.1	15	62352702	62354633	0.297	rs2259998	-2.99	rs17303894	0.046609	4.66	1.325	541	6	lasso	0.088	0.00028	0.90679	0.36452	1	0.867449
Insula thickness	Yes	Whole_Blood	RP11-644F5.15	12	56048342	56048952	0.1442	rs11171562	-2.87	rs7970844	-0.001969	-3.69	-1.003	309	14	enet	0.016	0.0096	0.89705	0.36969	1	0.891827
Insula thickness	Yes	Liver	RP11-645C24.5	16	21805416	21807080	0.246	rs12920057	1.53	rs4783412	0.00764	-3.41	-0.57	138	12	enet	0.041	0.0068	-0.469	0.639	1	0.949866
Insula thickness	Yes	Brain_Cortex	RP11-645C24.5	16	21805416	21807080	0.4666	rs12920057	1.53	rs4783414	0.126744	-4.91	-0.395	137	15	enet	0.24	7.1e-10	-0.3455	0.729737	1	0.955479
Insula thickness	Yes	Whole_Blood	RP11-645C24.5	16	21805416	21807080	0.3035	rs12920057	1.53	rs4783412	0.091975	-6.13	-0.57	138	6	lasso	0.12	2.7e-12	0.17841	0.858	1	0.981869
Insula thickness	Yes	Whole_Blood	RP11-647K16.1	2	191318818	191319247	0.0829	rs6718711	-2.69	rs2354877	0.00135	4.1	0.628	342	342	blup	0.033	0.00028	1.39656	0.163	1	0.774322
Insula thickness	Yes	Whole_Blood	RP11-649A18.12	17	73267450	73269976	0.1024	rs12936583	3.31	rs12603538	0.00706	-3.86	1.755	375	375	blup	0.02	0.0038	-0.8325	0.405	1	0.894644
Insula thickness	Yes	Brain_Cortex	RP11-64C12.3	18	12201981	12223538	0.249	rs9951817	3.11	rs2849416	0.030888	-3.84	0.86	417	417	blup	0.053	0.0041	-0.3256	0.7447	1	0.957395
Insula thickness	Yes	Liver	RP11-64D22.2	3	151488216	151502682	0.3766	rs1351268	3.11	rs12152552	0.114704	5.38	-0.5	447	1	top1	0.11	1.2e-05	-0.5	0.61708	1	0.938962
Insula thickness	Yes	Liver	RP11-64D22.5	3	151515272	151526037	0.2356	rs1351268	3.11	rs2272476	0.11977	5.41	-0.591	438	2	lasso	0.14	1.5e-06	-0.59047	0.55487	1	0.938387
Insula thickness	Yes	Brain_Cortex	RP11-64P14.7	9	125372194	125401964	0.3612	rs1578425	-3.23	rs10985643	-0.0043	-3.39	-1.953	474	474	blup	0.0082	0.15	1.28859	0.19754	1	0.754481
Insula thickness	Yes	Whole_Blood	RP11-651P23.4	3	149699965	149701095	0.1127	rs6809105	-2.94	rs3911491	0.037607	-4.78	0.155	436	1	top1	0.038	0.00011	-0.155	0.87682	1	0.985919
Insula thickness	Yes	Whole_Blood	RP11-654A16.3	15	99497378	99641054	0.1237	rs1703791	-3.08	rs2593053	0.095239	-6.1	1.398	551	1	top1	0.095	8.8e-10	-1.398	0.16211	1	0.774322
Insula thickness	Yes	Liver	RP11-656D10.3	1	40958829	40974333	0.4346	rs2361654	-2.75	rs7547819	0.186244	-5.53	-0.038	435	1	top1	0.19	1.7e-08	0.038	0.96969	1	0.994144
Insula thickness	Yes	Brain_Cortex	RP11-656D10.3	1	40958829	40974333	0.2851	rs2361654	-2.75	rs4660411	0.233	-5.78	0.007	435	1	top1	0.23	1.8e-09	-0.007	0.994415	1	0.998764
Insula thickness	Yes	Whole_Blood	RP11-656D10.3	1	40958829	40974333	0.1326	rs2361654	-2.75	rs4660411	0.0536	-4.79	0.007	435	1	top1	0.054	4.3e-06	-0.007	0.99441	1	0.998365
Insula thickness	Yes	Liver	RP11-659E9.2	8	63925627	63927240	0.2459	rs6472100	-3.01	rs17279558	0.15575	5.68	1.229	413	6	lasso	0.17	7.6e-08	1.07324	0.28316	1	0.847393
Insula thickness	Yes	Liver	RP11-660L16.2	11	71159720	71163203	0.478	rs4944042	2.55	rs12791871	0.224027	-7.02	1.17	365	7	lasso	0.29	3.7e-13	-1.1021	0.2704	1	0.835539
Insula thickness	Yes	Brain_Cortex	RP11-660L16.2	11	71159720	71163203	0.684	rs4944042	2.55	rs7928249	0.472501	-8.54	1.326	365	6	lasso	0.53	9.3e-24	-1.30063	0.193384	1	0.754481
Insula thickness	Yes	Whole_Blood	RP11-660L16.2	11	71159720	71163203	0.4908	rs4944042	2.55	rs12791871	0.306	-10.67	1.17	365	24	enet	0.32	1.5e-32	-0.80774	0.419243	1	0.903371
Insula thickness	Yes	Liver	RP11-661A12.12	8	144714241	144715926	0.2244	rs4977189	2.74	rs2242086	0.149953	-5.76	-1.938	351	1	top1	0.15	5e-07	1.938	0.05262	1	0.652534
Insula thickness	Yes	Brain_Cortex	RP11-661A12.14	8	144683416	144685394	0.27	rs4977189	2.74	rs1062391	0.00113	3.76	0.424	357	357	blup	0.087	0.0003	-0.104	0.917194	1	0.981328
Insula thickness	Yes	Liver	RP11-661A12.5	8	144624143	144631899	0.6652	rs4977189	2.74	rs4242488	0.497312	-8.93	0.277	359	1	top1	0.5	2.2e-24	-0.277	0.78178	1	0.97151
Insula thickness	Yes	Whole_Blood	RP11-661A12.5	8	144624143	144631899	0.6128	rs4977189	2.74	rs4242488	0.520171	-13.98	0.277	359	8	lasso	0.55	7.1e-66	-0.2369	0.812742	1	0.975963
Insula thickness	Yes	Brain_Cortex	RP11-661A12.9	8	144655660	144659438	0.5938	rs4977189	2.74	rs10282929	0.36748	-7.11	-0.437	359	1	top1	0.37	4e-15	0.437	0.662111	1	0.949014
Insula thickness	Yes	Whole_Blood	RP11-661A12.9	8	144655660	144659438	0.5423	rs4977189	2.74	rs1809148	0.296492	-10.99	-1.13	360	26	enet	0.43	1.2e-46	0.6651	0.505965	1	0.92393
Insula thickness	Yes	Brain_Cortex	RP11-665C16.6	14	55729485	55738793	0.307	rs4901560	-2.35	rs10144418	0.19095	-6.3	-0.334	379	12	lasso	0.26	2.2e-10	0.22224	0.82413	1	0.968141
Insula thickness	Yes	Brain_Cortex	RP11-665J16.1	15	74445141	74471567	0.325	rs876383	3.24	rs12912258	0.206826	-5.51	-0.444	421	1	top1	0.21	1.8e-08	0.444	0.657043	1	0.947209
Insula thickness	Yes	Brain_Cortex	RP11-666A20.3	3	125677399	125677660	0.4246	rs9865702	3.07	rs11920522	0.28332	-6.75	0.56	430	7	lasso	0.34	4.7e-14	-0.5523	0.58074	1	0.930795
Insula thickness	Yes	Brain_Cortex	RP11-666A8.7	17	74546033	74546908	0.3723	rs443970	2.6	rs895156	0.130746	4.93	1.23	510	1	top1	0.13	9.8e-06	1.23	0.2187	1	0.775481
Insula thickness	Yes	Whole_Blood	RP11-666A8.9	17	74565874	74567322	0.4558	rs443970	2.6	rs2241918	0.116	-7.22	1.164	511	12	lasso	0.22	2.1e-21	-0.7919	0.428	1	0.908108
Insula thickness	Yes	Liver	RP11-669E14.4	17	43985036	43988145	0.3286	rs110402	1.59	rs17763086	0.426475	-8.27	-0.855	32	15	enet	0.43	2.4e-20	0.9437	0.34532	1	0.869561
Insula thickness	Yes	Liver	RP11-672A2.1	11	76423440	76430652	0.578	rs7949609	-2.72	rs1149603	0.168098	6.05	1.291	491	4	lasso	0.26	1.8e-11	0.9226	0.35624	1	0.871208
Insula thickness	Yes	Whole_Blood	RP11-672A2.6	11	76336506	76337878	0.2184	rs7949609	-2.72	rs11236788	0.00251	-3.28	-0.193	489	489	blup	0.012	0.019	-1.12255	0.261628	1	0.840427
Insula thickness	Yes	Whole_Blood	RP11-672L10.6	18	813275	813757	0.2086	rs11081154	-3.93	rs9948030	0.0648	-5.25	-0.756	597	5	lasso	0.068	2.4e-07	0.7313	0.4646	1	0.914735
Insula thickness	Yes	Liver	RP11-673E1.1	4	144833484	144903607	0.1899	rs1132787	3.4	rs9997931	0.11663	-5.45	-0.63	260	1	top1	0.12	9.9e-06	0.63	0.52869	1	0.936014
Insula thickness	Yes	Brain_Cortex	RP11-673E1.1	4	144833484	144903607	0.4033	rs1132787	3.4	rs10016223	0.43644	-7.7	-0.697	260	5	lasso	0.45	4.8e-19	0.7054	0.48054	1	0.903347
Insula thickness	Yes	Whole_Blood	RP11-673E1.3	4	144832667	144833206	0.0826	rs1132787	3.4	rs4092718	0.0769	6.56	-0.727	260	1	top1	0.077	3.8e-08	-0.727	0.46723	1	0.914735
Insula thickness	Yes	Liver	RP11-676J12.7	17	812872	814452	0.6785	rs12601692	-3.09	rs8069566	0.494176	8.7	0.255	411	1	top1	0.49	3.5e-24	0.255	0.79872	1	0.974753
Insula thickness	Yes	Brain_Cortex	RP11-676J15.1	18	70535623	70548634	0.341	rs1943821	-3.94	rs7233078	0.24724	5.82	1.686	579	1	top1	0.25	5.1e-10	1.686	0.0918	1	0.662453
Insula thickness	Yes	Brain_Cortex	RP11-677M14.5	11	124677718	124678165	0.569	rs599150	-3.32	rs632252	0.41764	7.58	-1.299	507	10	enet	0.42	1.3e-17	-1.27118	0.203665	1	0.762902
Insula thickness	Yes	Brain_Cortex	RP11-677M14.7	11	124670570	124704383	0.324	rs599150	-3.32	rs646521	0.263984	6.05	-1.291	498	1	top1	0.26	1.1e-10	-1.291	0.196704	1	0.754481
Insula thickness	Yes	Brain_Cortex	RP11-678G14.2	19	21737442	21752039	0.21	rs10403430	-2.32	rs939301	-0.002272	4.08	0.481	306	306	blup	0.095	0.00016	0.7133	0.475656	1	0.902283
Insula thickness	Yes	Whole_Blood	RP11-678G14.2	19	21737442	21752039	0.1929	rs10403430	-2.32	rs8110814	0.178368	8.34	1.388	306	1	top1	0.18	1.4e-17	1.388	0.165137	1	0.775716
Insula thickness	Yes	Liver	RP11-678G14.3	19	21753624	21770124	0.437	rs10403430	-2.32	rs7254018	0.255515	-6.86	-0.577	307	5	lasso	0.29	4.1e-13	0.0714	0.94305	1	0.991292
Insula thickness	Yes	Brain_Cortex	RP11-678G14.3	19	21753624	21770124	0.48	rs10403430	-2.32	rs2650825	0.286116	6.29	1.702	307	9	lasso	0.29	8.4e-12	1.28	0.200554	1	0.756329
Insula thickness	Yes	Whole_Blood	RP11-678G14.3	19	21753624	21770124	0.6492	rs10403430	-2.32	rs7254018	0.534741	-14.2	-0.577	307	8	enet	0.55	1.6e-66	0.09597	0.923544	1	0.992062
Insula thickness	Yes	Whole_Blood	RP11-678G14.4	19	21770234	21777430	0.3092	rs10403430	-2.32	rs8112960	0.233717	-9.38	-0.485	307	4	lasso	0.24	1.2e-23	0.05656	0.954896	1	0.993797
Insula thickness	Yes	Liver	RP11-67C2.2	10	45940018	45948569	0.1239	rs3814566	-2.9	rs11239587	0.0276	-3.71	-0.545	294	6	enet	0.045	0.0051	0.4056	0.685072	1	0.959115
Insula thickness	Yes	Brain_Cortex	RP11-67L2.2	3	122605788	122611243	0.2778	rs9844807	-2.68	rs2288677	-0.000246	-3.65	-0.566	501	20	enet	0.1	7.6e-05	0.611	0.54119	1	0.922001
Insula thickness	Yes	Whole_Blood	RP11-67L2.2	3	122605788	122611243	0.1081	rs9844807	-2.68	rs17270831	0.006252	-4.13	0.224	501	501	blup	0.0096	0.034	-0.3409	0.73317	1	0.960862
Insula thickness	Yes	Brain_Cortex	RP11-67M1.1	4	90757559	90763129	0.2449	rs6829376	-2.66	rs7693616	0.00528	-3.55	1.399	382	382	blup	0.1	7.5e-05	-1.168	0.24281	1	0.791261
Insula thickness	Yes	Whole_Blood	RP11-680A11.5	12	53692449	53694098	0.0592	rs11170353	-2.44	rs4759285	0.016434	-4.02	0.556	422	1	top1	0.016	0.0079	-0.556	0.57821	1	0.939372
Insula thickness	Yes	Brain_Cortex	RP11-680F20.11	11	125797011	125798724	0.274	rs4935966	-3.46	rs573327	0.081218	-4.83	-0.299	565	19	enet	0.17	4.9e-07	-0.12382	0.901456	1	0.978561
Insula thickness	Yes	Brain_Cortex	RP11-680H20.1	11	93921615	93922163	0.191	rs10831114	-2.8	rs652961	0.022056	3.38	-0.085	444	444	blup	0.056	0.0034	0.74821	0.454332	1	0.89792
Insula thickness	Yes	Liver	RP11-685F15.1	4	58462106	58472038	0.147	rs17081954	-2.6	rs2028435	0.031646	-4.24	0.253	512	5	lasso	0.055	0.0021	-0.3101	0.7565	1	0.962345
Insula thickness	Yes	Whole_Blood	RP11-685G9.2	15	76631950	76632616	0.2485	rs2955737	2.84	rs2454454	0.021483	4.59	-1.572	272	272	blup	0.077	3.4e-08	-0.41075	0.68126	1	0.954353
Insula thickness	Yes	Liver	RP11-685N10.1	11	94206074	94206736	0.438	rs12223099	2.58	rs535801	0.319168	7.35	-0.12	439	4	lasso	0.32	1.2e-14	-0.213	0.83131	1	0.976198
Insula thickness	Yes	Whole_Blood	RP11-685N10.1	11	94206074	94206736	0.2018	rs12223099	2.58	rs11020803	0.0698	5.99	0.526	439	439	blup	0.074	6.6e-08	0.36395	0.715893	1	0.958519
Insula thickness	Yes	Whole_Blood	RP11-686D22.3	17	33733967	33734837	0.1837	rs8076768	3.29	rs1545283	0.0601	6.11	1.248	371	7	lasso	0.088	3.8e-09	1.2526	0.21	1	0.804792
Insula thickness	Yes	Whole_Blood	RP11-686D22.4	17	33730856	33731392	0.3241	rs8076768	3.29	rs17548596	0.0828	6.65	1.146	370	370	blup	0.11	2e-11	0.5366	0.592	1	0.940397
Insula thickness	Yes	Whole_Blood	RP11-686D22.7	17	33736621	33737247	0.1552	rs8076768	3.29	rs1545283	0.0606	4.88	1.248	378	1	top1	0.061	1e-06	1.248	0.212	1	0.804841
Insula thickness	Yes	Brain_Cortex	RP11-686O6.2	2	203239655	203240327	0.1465	rs4510208	3.67	rs12467409	0.204765	5.55	-0.581	335	1	top1	0.2	2.2e-08	-0.581	0.56124	1	0.926677
Insula thickness	Yes	Whole_Blood	RP11-686O6.2	2	203239655	203240327	0.1293	rs4510208	3.67	rs11899836	0.064	5.21	-0.617	335	1	top1	0.064	5.2e-07	-0.617	0.537	1	0.929651
Insula thickness	Yes	Whole_Blood	RP11-689B22.2	12	109022463	109035094	0.1468	rs7296628	-3	rs12581386	0.035548	-5.34	-0.099	448	448	blup	0.066	3.5e-07	1.03793	0.2993	1	0.863686
Insula thickness	Yes	Liver	RP11-689P11.2	4	8483997	8514337	0.2898	rs7699356	-3.18	rs2631768	0.147431	5.5	-0.225	475	2	lasso	0.15	4.2e-07	-0.3671	0.71352	1	0.961484
Insula thickness	Yes	Brain_Cortex	RP11-689P11.2	4	8483997	8514337	0.5511	rs7699356	-3.18	rs2631738	0.26851	-6.55	0.27	474	36	enet	0.36	8.1e-15	0.5967	0.55071	1	0.922735
Insula thickness	Yes	Whole_Blood	RP11-689P11.2	4	8483997	8514337	0.1343	rs7699356	-3.18	rs17794885	-0.00229	-3.57	1.792	474	474	blup	0.014	0.014	0.0196	0.98438	1	0.996393
Insula thickness	Yes	Liver	RP11-68I18.10	1	151102551	151104086	0.2978	rs7548516	2.45	rs12087892	0.055999	4.56	0.853	317	5	enet	0.1	3.6e-05	0.567	0.5707	1	0.938387
Insula thickness	Yes	Brain_Cortex	RP11-692N5.1	18	9615262	9619361	0.647	rs11665182	3.17	rs1787166	0.436927	7.71	-0.849	532	1	top1	0.44	1.6e-18	-0.849	0.3959	1	0.872672
Insula thickness	Yes	Whole_Blood	RP11-692N5.1	18	9615262	9619361	0.3236	rs11665182	3.17	rs2289684	0.208	8.89	-0.801	532	1	top1	0.21	1.7e-20	-0.801	0.42313	1	0.905612
Insula thickness	Yes	Whole_Blood	RP11-693J15.5	12	92860227	92885867	0.0765	rs10745600	3.45	rs791223	0.025547	4.56	-0.017	468	8	enet	0.046	2.2e-05	-1.72606	0.08434	1	0.687894
Insula thickness	Yes	Whole_Blood	RP11-693N9.2	11	104772276	104789800	0.0731	rs17103994	-2.69	rs11226550	0.0279	-4.34	-0.578	344	344	blup	0.037	0.00012	-0.25272	0.800488	1	0.972215
Insula thickness	Yes	Whole_Blood	RP11-695J4.2	12	14767456	14772689	0.1528	rs12422325	2.49	rs7956151	0.005319	4.56	-0.659	357	357	blup	0.05	8.1e-06	-0.5161	0.60578	1	0.942432
Insula thickness	Yes	Liver	RP11-696N14.1	4	100010008	100222513	0.1941	rs4699368	-2.92	rs10024157	-0.004162	2.99	-1.495	502	502	blup	0.016	0.066	-0.6548	0.51262	1	0.929683
Insula thickness	Yes	Brain_Cortex	RP11-697E2.4	15	90788645	90789043	0.201	rs11853611	3.05	rs2939847	-0.005846	3.14	0.419	410	410	blup	0.034	0.018	0.5438	0.586579	1	0.933185
Insula thickness	Yes	Liver	RP11-697E2.7	15	90818266	90820841	0.214	rs11853611	3.05	rs1533327	0.08043	4.83	-1.264	408	1	top1	0.08	0.00023	-1.264	0.20623	1	0.801751
Insula thickness	Yes	Brain_Cortex	RP11-697E2.7	15	90818266	90820841	0.418	rs11853611	3.05	rs1533327	-0.007166	3.38	-1.264	403	10	lasso	0.0069	0.17	-1.08662	0.277205	1	0.818311
Insula thickness	Yes	Whole_Blood	RP11-698N11.4	11	35835882	35839557	0.1036	rs10768195	3.29	rs579687	0.00784	-4.02	0.26	612	612	blup	0.017	0.0065	0.14884	0.881683	1	0.986875
Insula thickness	Yes	Liver	RP11-69E11.4	1	39987952	40011859	0.2891	rs12123609	-3.16	rs4660762	0.008037	-3.35	-2.317	383	4	lasso	0.0094	0.12	1.8584	0.06312	1	0.67475
Insula thickness	Yes	Whole_Blood	RP11-69E11.4	1	39987952	40011859	0.1716	rs12123609	-3.16	rs12134412	0.0409	-4.77	-1.866	383	5	lasso	0.058	1.9e-06	1.89951	0.0575	1	0.652732
Insula thickness	Yes	Liver	RP11-6L6.2	4	147145709	147150208	0.3128	rs7698461	-3	rs2007366	0.155439	5.56	0.421	357	6	lasso	0.16	1.6e-07	0.3335	0.73878	1	0.961484
Insula thickness	Yes	Whole_Blood	RP11-6L6.2	4	147145709	147150208	0.1952	rs7698461	-3	rs6821444	0.152	8.39	0.058	357	4	lasso	0.18	7.7e-18	0.2477	0.80435	1	0.972215
Insula thickness	Yes	Whole_Blood	RP11-6N17.3	17	46007048	46010472	0.0557	rs17856536	2.79	rs11079806	0.00355	-3.81	0.134	376	376	blup	0.0092	0.036	-0.3535	0.724	1	0.959912
Insula thickness	Yes	Whole_Blood	RP11-6N17.4	17	45968621	45973178	0.1153	rs17856536	2.79	rs17856536	0.0114	3.68	2.789	380	31	enet	0.035	0.00017	1.4841	0.138	1	0.758226
Insula thickness	Yes	Liver	RP11-700H6.1	17	49012350	49022074	0.1798	rs757420	-2.84	rs7226130	0.089946	-4.91	-0.113	434	1	top1	0.09	0.0001	0.113	0.91003	1	0.986215
Insula thickness	Yes	Whole_Blood	RP11-700H6.4	17	48987099	48987593	0.2375	rs757420	-2.84	rs4461117	0.145	-8.07	1.474	412	7	enet	0.17	2.5e-16	-1.4238	0.154	1	0.767726
Insula thickness	Yes	Liver	RP11-700J17.1	4	44695963	44696403	0.1966	rs1979662	-2.2	rs6828324	-0.002281	3.55	-0.83	374	9	enet	0.024	0.033	-0.3363	0.73666	1	0.961484
Insula thickness	Yes	Whole_Blood	RP11-703I16.1	18	12031177	12032180	0.1427	rs16976578	3.39	rs2851915	0.0745	5.32	1.02	437	1	top1	0.075	6.2e-08	1.02	0.30773	1	0.86721
Insula thickness	Yes	Brain_Cortex	RP11-703I16.3	18	12040100	12040299	0.173	rs16976578	3.39	rs35732188	0.002234	3.98	-0.132	439	439	blup	0.023	0.043	-0.3042	0.7609	1	0.960017
Insula thickness	Yes	Liver	RP11-704M14.1	4	70061386	70082484	0.3071	rs12502677	2.95	rs4326078	0.161033	5.1	-0.54	306	1	top1	0.16	1.8e-07	-0.54	0.5892	1	0.938962
Insula thickness	Yes	Liver	RP11-706C16.7	8	143844534	143847845	0.4427	rs9297976	3.21	rs7012804	0.244055	6.54	1.801	412	1	top1	0.24	6e-11	1.801	0.0717	1	0.689721
Insula thickness	Yes	Brain_Cortex	RP11-707M1.1	11	49580098	49831971	0.543	rs1831379	-3.31	rs7928714	0.493886	-8.23	-0.814	213	8	lasso	0.54	1.3e-24	0.8066	0.419898	1	0.883006
Insula thickness	Yes	Liver	RP11-707O23.5	17	43678235	43679706	0.4776	rs11574831	-2.86	rs17763086	0.532964	9.09	-0.855	111	13	enet	0.53	6.6e-27	-0.8085	0.41881	1	0.908282
Insula thickness	Yes	Brain_Cortex	RP11-707O23.5	17	43678235	43679706	0.4807	rs11574831	-2.86	rs17763086	0.535649	8.53	-0.855	111	20	enet	0.54	2.7e-24	-0.9081	0.36385	1	0.867449
Insula thickness	Yes	Whole_Blood	RP11-707O23.5	17	43678235	43679706	0.3905	rs11574831	-2.86	rs17689471	0.535	14.18	-0.848	111	3	lasso	0.54	2.5e-64	-0.889	0.374	1	0.893402
Insula thickness	Yes	Brain_Cortex	RP11-707P17.2	15	51749483	51752779	0.197	rs10519317	2.56	rs1471072	-0.00506	4.09	1.726	484	484	blup	0.013	0.098	0.51237	0.608389	1	0.943648
Insula thickness	Yes	Brain_Cortex	RP11-708J19.1	3	47420579	47422489	0.0758	rs4858889	-2.31	rs7628631	0.056215	-4	-0.549	146	1	top1	0.056	0.0033	0.549	0.58301	1	0.931516
Insula thickness	Yes	Whole_Blood	RP11-709D24.6	16	4684330	4690624	0.1063	rs153034	-2.62	rs11640681	0.001045	-3.13	0.258	411	411	blup	0.015	0.012	2.28045	0.0226	1	0.523698
Insula thickness	Yes	Whole_Blood	RP11-70C1.1	3	42812104	42815127	0.1227	rs1814906	2.42	rs13090185	0.075668	5.43	1.437	454	1	top1	0.076	4.9e-08	1.437	0.15072	1	0.765748
Insula thickness	Yes	Brain_Cortex	RP11-711K1.7	12	11552315	11639612	0.2333	rs4763731	-3.43	rs7132674	0.051	-3.77	2.404	453	453	blup	0.055	0.0037	-0.5893	0.55566	1	0.925135
Insula thickness	Yes	Brain_Cortex	RP11-712L6.5	11	126166863	126174213	0.285	rs4935966	-3.46	rs4937170	-0.006168	-3.49	0.502	665	665	blup	0.018	0.064	-0.10905	0.91316	1	0.981328
Insula thickness	Yes	Brain_Cortex	RP11-714L20.1	4	138466885	138524584	0.2839	rs10006087	-2.96	rs7661091	-0.00354	3.9	-0.631	406	15	enet	0.033	0.02	-0.3913	0.69556	1	0.955479
Insula thickness	Yes	Brain_Cortex	RP11-71H17.9	3	124467422	124468120	0.3798	rs184559	-3.15	rs6771896	0.250324	6.06	-1.434	629	7	lasso	0.3	4.5e-12	-2.1603	0.03075	1	0.525113
Insula thickness	Yes	Whole_Blood	RP11-71H17.9	3	124467422	124468120	0.1295	rs184559	-3.15	rs13082230	0.037219	5	-1.523	631	1	top1	0.037	0.00012	-1.523	0.12776	1	0.754485
Insula thickness	Yes	Liver	RP11-722E23.2	8	33218361	33218933	0.172	rs7006163	-2.4	rs10097936	0.04662	4.68	-1.902	241	16	enet	0.11	1.7e-05	-1.12658	0.25992	1	0.828311
Insula thickness	Yes	Whole_Blood	RP11-722E23.2	8	33218361	33218933	0.1506	rs7006163	-2.4	rs6993806	0.113762	7.47	-1.895	241	7	lasso	0.13	1.1e-12	-1.823	0.068297	1	0.686387
Insula thickness	Yes	Liver	RP11-723O4.2	3	128580156	128590383	0.2181	rs6769565	-3.73	rs7648327	0.10697	4.58	0.91	360	16	enet	0.11	2.2e-05	0.78706	0.43124	1	0.9174
Insula thickness	Yes	Brain_Cortex	RP11-723O4.2	3	128580156	128590383	0.4375	rs6769565	-3.73	rs789217	0.261543	6.07	0.707	360	360	blup	0.27	1e-10	1.1633	0.24472	1	0.792189
Insula thickness	Yes	Whole_Blood	RP11-723O4.2	3	128580156	128590383	0.2163	rs6769565	-3.73	rs789217	0.14797	7.69	0.707	360	14	enet	0.15	3e-15	0.7433	0.45729	1	0.914116
Insula thickness	Yes	Liver	RP11-723O4.9	3	128578559	128579369	0.3156	rs6769565	-3.73	rs1680790	0.172059	5.5	1.027	359	1	top1	0.17	6.5e-08	1.027	0.30442	1	0.855014
Insula thickness	Yes	Brain_Cortex	RP11-723O4.9	3	128578559	128579369	0.3978	rs6769565	-3.73	rs9871612	0.241494	5.83	0.939	359	26	enet	0.29	7.6e-12	0.8949	0.37085	1	0.868867
Insula thickness	Yes	Whole_Blood	RP11-723O4.9	3	128578559	128579369	0.1601	rs6769565	-3.73	rs7648327	0.167745	8.01	0.91	359	1	top1	0.17	1.5e-16	0.91	0.36282	1	0.891285
Insula thickness	Yes	Liver	RP11-724N1.1	10	104674342	104675161	0.0954	rs6584499	2.99	rs13287	0.0267	3.83	-0.848	338	338	blup	0.054	0.0022	-0.7185	0.472457	1	0.929683
Insula thickness	Yes	Whole_Blood	RP11-727F15.13	11	62575154	62575535	0.1502	rs1528730	2.79	rs4488202	-0.00108	-3.33	0.063	339	339	blup	0.021	0.003	0.4735	0.635855	1	0.944162
Insula thickness	Yes	Liver	RP11-72I8.1	16	15188268	15203054	0.2523	rs16963832	2.69	rs2966157	0.232	6.04	0.958	102	1	top1	0.23	2e-10	0.958	0.338	1	0.869561
Insula thickness	Yes	Brain_Cortex	RP11-72I8.1	16	15188268	15203054	0.3819	rs16963832	2.69	rs2966157	0.129837	5.01	0.958	102	102	blup	0.22	3.8e-09	0.7258	0.467956	1	0.900795
Insula thickness	Yes	Brain_Cortex	RP11-731C17.2	3	136556180	136557863	0.2545	rs6439663	3.01	rs1433318	0.064585	-4.32	2.752	334	7	lasso	0.1	0.00011	-1.8392	0.06589	1	0.603837
Insula thickness	Yes	Whole_Blood	RP11-731F5.2	14	106114261	106115394	0.1995	rs2280797	2	rs35590487	0.012191	-3.76	-0.771	92	92	blup	0.051	7e-06	0.0929	0.92601	1	0.992508
Insula thickness	Yes	Liver	RP11-734I18.1	4	31999019	32157028	0.7111	rs1159472	-3.13	rs6553983	0.461632	8.78	1.471	378	4	lasso	0.51	3.1e-25	1.6728	0.09437	1	0.722361
Insula thickness	Yes	Whole_Blood	RP11-734I18.1	4	31999019	32157028	0.3694	rs1159472	-3.13	rs6553983	0.322	10.96	1.471	378	1	top1	0.32	5.1e-33	1.471	0.14129	1	0.758226
Insula thickness	Yes	Liver	RP11-736N17.8	14	103561060	103565222	0.3766	rs11627052	-3.18	rs944002	0.113326	5.01	0.113	343	6	lasso	0.13	2.4e-06	0.0754	0.93987	1	0.991292
Insula thickness	Yes	Liver	RP11-738E22.3	4	57827093	57827539	0.3167	rs11941657	-2.85	rs1105434	0.036069	-4.09	-0.348	547	1	top1	0.036	0.011	0.348	0.72784	1	0.961484
Insula thickness	Yes	Brain_Cortex	RP11-738E22.3	4	57827093	57827539	0.3838	rs11941657	-2.85	rs13146090	0.21909	-5.6	-0.264	547	1	top1	0.22	6.2e-09	0.264	0.79178	1	0.962063
Insula thickness	Yes	Whole_Blood	RP11-738E22.3	4	57827093	57827539	0.123	rs11941657	-2.85	rs13146090	0.0786	-6.23	-0.264	547	2	lasso	0.1	3.6e-10	0.302	0.76263	1	0.968791
Insula thickness	Yes	Brain_Cortex	RP11-738O11.13	11	55635045	55642013	0.306	rs7114268	1.83	rs1023921	0.184957	5.5	-0.855	407	5	lasso	0.23	1.7e-09	-0.58046	0.561608	1	0.926677
Insula thickness	Yes	Brain_Cortex	RP11-73M18.6	14	104153913	104154464	0.241	rs11627052	-3.18	rs2403205	-0.001539	3.68	-0.759	351	20	enet	0.076	0.0007	-0.05547	0.95576	1	0.988357
Insula thickness	Yes	Whole_Blood	RP11-73M18.7	14	104161388	104161507	0.0486	rs11627052	-3.18	rs2296483	0.016996	-4.26	1.093	352	352	blup	0.018	0.0054	-1.1278	0.25938	1	0.840427
Insula thickness	Yes	Brain_Cortex	RP11-73M18.8	14	104162690	104163500	0.257	rs11627052	-3.18	rs861537	0.204576	-5.43	0.775	353	1	top1	0.2	2.2e-08	-0.775	0.43834	1	0.892872
Insula thickness	Yes	Whole_Blood	RP11-73M18.8	14	104162690	104163500	0.1797	rs11627052	-3.18	rs12884809	0.11579	7.85	0.085	354	6	lasso	0.17	2.3e-16	-0.3757	0.70716	1	0.95794
Insula thickness	Yes	Liver	RP11-73M18.9	14	104179904	104180441	0.2922	rs11627052	-3.18	rs729437	0.141778	-5.82	0.601	349	11	lasso	0.19	1.1e-08	-1.0501	0.29367	1	0.853128
Insula thickness	Yes	Brain_Cortex	RP11-73M18.9	14	104179904	104180441	0.248	rs11627052	-3.18	rs11625397	0.198292	-5.37	1.011	349	1	top1	0.2	3.7e-08	-1.011	0.31202	1	0.840404
Insula thickness	Yes	Whole_Blood	RP11-73M18.9	14	104179904	104180441	0.2912	rs11627052	-3.18	rs861537	0.252773	-9.7	0.775	350	1	top1	0.25	3.5e-25	-0.775	0.43834	1	0.912187
Insula thickness	Yes	Brain_Cortex	RP11-73M7.6	1	32109650	32125539	0.4349	rs2025600	2.42	rs6425780	0.112	-5.04	-0.95	352	352	blup	0.15	1.8e-06	2.2757	0.022865	1	0.476911
Insula thickness	Yes	Whole_Blood	RP11-73O6.3	6	130454555	130465459	0.2368	rs12205840	-2.65	rs9492471	0.0301	-4.32	-1.363	562	1	top1	0.03	0.00048	1.363	0.17288	1	0.782044
Insula thickness	Yes	Brain_Cortex	RP11-742D12.2	18	44339774	44340307	0.328	rs9959813	3.11	rs3893181	0.023982	-4.54	1.033	503	503	blup	0.061	0.0023	0.2448	0.8066	1	0.965755
Insula thickness	Yes	Brain_Cortex	RP11-745C15.2	7	54827118	54872621	0.2853	rs10277620	3.31	rs2293589	-0.006064	3.56	-0.645	494	494	blup	0.08	0.00052	-0.05552	0.9557	1	0.988357
Insula thickness	Yes	Liver	RP11-745O10.2	12	66524549	66528229	0.699	rs8756	4.74	rs1168765	0.5716	-9.32	-1.79	483	1	top1	0.57	1.3e-29	1.79	0.07345	1	0.689721
Insula thickness	Yes	Brain_Cortex	RP11-745O10.2	12	66524549	66528229	0.7528	rs8756	4.74	rs2870782	0.613	-9.24	-1.827	484	8	lasso	0.67	5.7e-34	2.2164	0.02667	1	0.507901
Insula thickness	Yes	Whole_Blood	RP11-745O10.2	12	66524549	66528229	0.5687	rs8756	4.74	rs1168765	0.518262	-13.86	-1.79	484	6	lasso	0.54	9.8e-65	2.16592	0.03032	1	0.536701
Insula thickness	Yes	Liver	RP11-747H7.3	14	92223103	92226142	0.277	rs1285644	3.34	rs1884840	0.122372	5.13	1.415	447	1	top1	0.12	5.9e-06	1.415	0.15707	1	0.770588
Insula thickness	Yes	Brain_Cortex	RP11-747H7.3	14	92223103	92226142	0.319	rs1285644	3.34	rs1884840	0.219362	5.93	1.415	447	2	lasso	0.23	3.5e-09	1.64469	0.10003	1	0.678754
Insula thickness	Yes	Whole_Blood	RP11-747H7.3	14	92223103	92226142	0.0749	rs1285644	3.34	rs4904818	0.019936	4.05	0.727	447	1	top1	0.02	0.0038	0.727	0.46723	1	0.914735
Insula thickness	Yes	Liver	RP11-74E22.6	17	2591767	2592254	0.348	rs4790365	-3.13	rs1109451	0.199985	-5.82	1.537	439	1	top1	0.2	4.6e-09	-1.537	0.12429	1	0.750707
Insula thickness	Yes	Whole_Blood	RP11-74E22.6	17	2591767	2592254	0.2797	rs4790365	-3.13	rs1109451	0.275	-10.11	1.537	440	1	top1	0.28	1.3e-27	-1.537	0.124	1	0.749573
Insula thickness	Yes	Liver	RP11-753B14.1	6	142572984	142580769	0.185	rs263169	2.69	rs1931991	0.12	-4.4	0.499	369	4	lasso	0.14	1.1e-06	-0.5633	0.57321	1	0.938387
Insula thickness	Yes	Liver	RP11-753D20.3	14	88641735	88646542	0.3388	rs8021878	-3.38	rs12890095	0.015249	-3.92	-0.877	473	17	enet	0.077	0.0003	-0.6051	0.54512	1	0.938387
Insula thickness	Yes	Liver	RP11-753D20.4	14	88624584	88626935	0.1828	rs8021878	-3.38	rs3850387	0.064805	4.05	0.554	474	1	top1	0.065	0.00091	0.554	0.57958	1	0.938387
Insula thickness	Yes	Liver	RP11-755B10.4	3	57585786	57586654	0.1261	rs4681733	-2.85	rs1658364	0.056245	3.99	-0.448	356	1	top1	0.056	0.0019	-0.448	0.65415	1	0.953008
Insula thickness	Yes	Liver	RP11-755F10.1	11	66012311	66013710	0.162	rs683191	-4.05	rs10791863	0.13291	5.12	0.042	325	1	top1	0.13	2.3e-06	0.042	0.9665	1	0.994144
Insula thickness	Yes	Brain_Cortex	RP11-755F10.1	11	66012311	66013710	0.438	rs683191	-4.05	rs2236652	0.333396	7.17	0.104	325	1	top1	0.33	1.4e-13	0.104	0.917169	1	0.981328
Insula thickness	Yes	Liver	RP11-757G1.6	11	68638132	68642010	0.426	rs897049	-2.57	rs535559	0.143968	5.53	0.118	416	25	enet	0.2	7.2e-09	0.0599	0.95227	1	0.992462
Insula thickness	Yes	Liver	RP11-758N13.1	15	33009471	33011208	0.568	rs16966391	3.15	rs16970016	0.35308	7.5	-0.439	466	1	top1	0.35	4.3e-16	-0.439	0.660662	1	0.955801
Insula thickness	Yes	Whole_Blood	RP11-75L1.2	12	9848414	9848823	0.091	rs33873	-2.39	rs688577	-0.000153	3.94	-1.148	216	12	enet	0.012	0.018	-1.76157	0.07814	1	0.687894
Insula thickness	Yes	Brain_Cortex	RP11-762H8.2	15	78582869	78583563	0.47	rs16969514	2.96	rs876364	0.227985	-5.92	-0.706	399	1	top1	0.23	2.9e-09	0.706	0.480188	1	0.903347
Insula thickness	Yes	Whole_Blood	RP11-764K9.1	9	68397878	68409893	0.0266	NA	NA	NA	NA	NA	NA	5	0	blup	0.0088	0.039	NA	NA	NA	NA
Insula thickness	Yes	Brain_Cortex	RP11-766N7.3	12	65277174	65371302	0.4589	rs2164968	-2.54	rs1530480	0.169	-5.46	-1.608	321	19	enet	0.31	2.1e-12	1.6751	0.09391	1	0.66659
Insula thickness	Yes	Liver	RP11-768F21.1	12	119825792	120032306	0.451	rs10849630	-2.99	rs7963332	0.32897	7.42	-0.398	480	1	top1	0.33	6.8e-15	-0.398	0.69063	1	0.959655
Insula thickness	Yes	Whole_Blood	RP11-770G2.2	11	65513200	65539056	0.0963	rs683191	-4.05	rs2277304	0.0873	-5.96	-0.136	331	1	top1	0.087	4.5e-09	0.136	0.891821	1	0.98914
Insula thickness	Yes	Liver	RP11-772C9.1	5	57047019	57047544	0.3303	rs1352612	2.79	rs17689645	0.131199	5.13	-0.439	503	16	enet	0.15	3.7e-07	-0.1674	0.86705	1	0.979337
Insula thickness	Yes	Whole_Blood	RP11-773D16.1	10	81563813	81585538	0.2432	rs3923564	-2.39	rs1650198	0.007179	3.96	-0.456	317	317	blup	0.051	7.8e-06	0.2168	0.82835	1	0.976515
Insula thickness	Yes	Liver	RP11-774O3.3	4	8356817	8360065	0.3636	rs7699356	-3.18	rs12507368	0.154617	5.57	0.492	532	2	lasso	0.25	3.8e-11	1.0113	0.31186	1	0.861302
Insula thickness	Yes	Whole_Blood	RP11-774O3.3	4	8356817	8360065	0.1304	rs7699356	-3.18	rs12507368	0.109	6.43	0.492	531	1	top1	0.11	5.5e-11	0.492	0.62272	1	0.943581
Insula thickness	Yes	Brain_Cortex	RP11-776H12.1	1	61005921	61106163	0.3314	rs310159	-2.86	rs11207598	0.0198	3.25	0.019	430	430	blup	0.087	0.0003	-1.4053	0.159937	1	0.74546
Insula thickness	Yes	Whole_Blood	RP11-779O18.3	5	172204495	172204777	0.1553	rs17075687	-3.7	rs7702178	-0.000858	-3.89	-0.794	534	534	blup	0.016	0.0086	0.47906	0.632	1	0.943813
Insula thickness	Yes	Whole_Blood	RP11-77A13.1	2	119706882	119710559	0.3893	rs330758	-2.87	rs7559955	0.217	9.07	-1.105	530	1	top1	0.22	1.8e-21	-1.105	0.269	1	0.84366
Insula thickness	Yes	Whole_Blood	RP11-77H9.2	16	8943189	8954274	0.3464	rs8061192	3.21	rs2447927	0.150232	7.55	0.748	516	9	lasso	0.23	4.7e-23	1.50772	0.132	1	0.757204
Insula thickness	Yes	Whole_Blood	RP11-77P16.4	3	129831393	129839422	0.2722	rs2201717	-3.25	rs9757129	0.113154	-6.81	-0.965	329	1	top1	0.11	2.1e-11	0.965	0.33454	1	0.880883
Insula thickness	Yes	Brain_Cortex	RP11-783K16.13	11	64014414	64016966	0.232	rs3751120	-2.61	rs12798333	0.030206	4.08	-0.076	342	12	enet	0.035	0.017	-0.10182	0.918897	1	0.981328
Insula thickness	Yes	Liver	RP11-789C1.2	4	171264240	171293462	0.4499	rs17629735	2.28	rs12506448	0.13745	5.75	0.766	369	369	blup	0.18	3.8e-08	-0.2727	0.78506	1	0.972097
Insula thickness	Yes	Brain_Cortex	RP11-78O7.2	17	19799903	19800600	0.1817	rs2289668	-3.06	rs1479129	0.141782	-4.91	2.156	303	1	top1	0.14	4e-06	-2.156	0.03108	1	0.525113
Insula thickness	Yes	Whole_Blood	RP11-78O7.2	17	19799903	19800600	0.0484	rs2289668	-3.06	rs10459970	0.00416	3.8	0.353	303	303	blup	0.0099	0.031	-1.509	0.131	1	0.757204
Insula thickness	Yes	Whole_Blood	RP11-791G15.2	2	10908001	10910184	0.1038	rs11903722	3.02	rs1734440	0.000602	-4.38	0.654	595	595	blup	0.02	0.0035	-0.42362	0.672	1	0.954353
Insula thickness	Yes	Whole_Blood	RP11-792D21.2	4	79567057	79603853	0.2676	rs9284618	2.05	rs5950	0.103	-6.62	-0.954	449	7	lasso	0.13	1.1e-12	1.4017	0.16102	1	0.774322
Insula thickness	Yes	Liver	RP11-793H13.11	12	53893946	53894704	0.142	rs12821290	2.22	rs916134	0.00966	-3.92	-0.349	420	420	blup	0.036	0.011	0.6703	0.50266	1	0.929683
Insula thickness	Yes	Brain_Cortex	RP11-793H13.11	12	53893946	53894704	0.1962	rs12821290	2.22	rs10506322	0.0102	3.33	-0.434	420	420	blup	0.028	0.029	-0.849	0.39589	1	0.872672
Insula thickness	Yes	Liver	RP11-795A2.2	3	186405118	186410295	0.479	rs822396	-2.98	rs1042445	0.344742	7.33	-1.332	546	1	top1	0.34	1.1e-15	-1.332	0.18286	1	0.791924
Insula thickness	Yes	Brain_Cortex	RP11-795F19.5	18	77840060	77840399	0.339	rs7243052	-2.65	rs12606234	0.268016	6.05	1.07	268	1	top1	0.27	7.7e-11	1.07	0.2846	1	0.824242
Insula thickness	Yes	Whole_Blood	RP11-796G6.2	14	102196774	102198859	0.1167	rs11626687	3.92	rs12050211	0.075587	-5.44	-0.135	381	1	top1	0.076	5e-08	0.135	0.89261	1	0.98914
Insula thickness	Yes	Whole_Blood	RP11-797A18.3	15	77336022	77336179	0.205	rs7119	-2.86	rs11639079	0.122948	7	-1.99	242	242	blup	0.13	5.4e-13	-2.18751	0.02871	1	0.523698
Insula thickness	Yes	Liver	RP11-797A18.4	15	77334178	77335533	0.1689	rs7119	-2.86	rs17382798	0.032	4.06	-2	241	241	blup	0.089	0.00012	-2.2726	0.023047	1	0.528137
Insula thickness	Yes	Brain_Cortex	RP11-797A18.4	15	77334178	77335533	0.373	rs7119	-2.86	rs11636648	0.241926	-6.21	0.154	241	16	enet	0.25	3.2e-10	-0.63624	0.524619	1	0.92098
Insula thickness	Yes	Whole_Blood	RP11-797A18.4	15	77334178	77335533	0.4458	rs7119	-2.86	rs11639197	0.226027	9.61	-1.846	241	30	enet	0.28	2.9e-28	-1.71731	0.08592	1	0.689782
Insula thickness	Yes	Whole_Blood	RP11-797A18.6	15	77359996	77360667	0.0939	rs7119	-2.86	rs11639079	0.036634	4.54	-1.988	251	14	enet	0.054	4e-06	-1.65015	0.09891	1	0.715025
Insula thickness	Yes	Liver	RP11-797H7.3	7	64323377	64324748	0.4151	rs4588727	-2.84	rs4718129	0.194709	6.27	-0.646	265	8	lasso	0.21	1.9e-09	-0.6366	0.52442	1	0.936014
Insula thickness	Yes	Brain_Cortex	RP11-797H7.3	7	64323377	64324748	0.6023	rs4588727	-2.84	rs7804955	0.464976	-8.18	0.473	265	14	enet	0.52	2.7e-23	-0.96309	0.3355	1	0.853078
Insula thickness	Yes	Whole_Blood	RP11-797H7.3	7	64323377	64324748	0.2749	rs4588727	-2.84	rs7810293	0.231966	-9.71	0.302	265	14	enet	0.29	1.9e-29	-0.7101	0.47765	1	0.914735
Insula thickness	Yes	Brain_Cortex	RP11-797H7.5	7	64348905	64350478	0.3759	rs4588727	-2.84	rs13236784	0.111535	-4.06	-0.914	257	257	blup	0.12	2e-05	1.42544	0.154	1	0.74546
Insula thickness	Yes	Whole_Blood	RP11-798G7.5	17	43580626	43612076	0.0831	rs11574831	-2.86	rs17689966	0.00975	-4.09	-0.219	157	157	blup	0.039	8.6e-05	1.0957	0.273	1	0.844903
Insula thickness	Yes	Whole_Blood	RP11-798G7.6	17	43623170	43640596	0.1308	rs11574831	-2.86	rs17763104	0.0171	3.5	0.481	138	1	top1	0.017	0.0069	0.481	0.631	1	0.943737
Insula thickness	Yes	Whole_Blood	RP11-798G7.8	17	43608943	43611204	0.1229	rs11574831	-2.86	rs12944712	0.0237	4.26	-1.522	145	145	blup	0.046	2e-05	-1.7874	0.0739	1	0.687894
Insula thickness	Yes	Brain_Cortex	RP11-799B12.4	18	21740742	21742007	0.286	rs339857	-3.73	rs752797	0.000796	3.36	1.179	493	493	blup	0.033	0.02	-1.0001	0.3173	1	0.841678
Insula thickness	Yes	Liver	RP11-799M12.2	4	15565321	15565876	0.1787	rs4309834	2.32	rs12500587	0.021651	4.12	0.501	550	550	blup	0.041	0.0071	0.5038	0.61441	1	0.938962
Insula thickness	Yes	Brain_Cortex	RP11-799M12.2	4	15565321	15565876	0.3421	rs4309834	2.32	rs17476670	0.06208	4.78	-1.881	550	550	blup	0.12	1.9e-05	-0.3223	0.74721	1	0.957395
Insula thickness	Yes	Whole_Blood	RP11-799M12.2	4	15565321	15565876	0.2945	rs4309834	2.32	rs12500587	0.253	9.68	0.501	550	1	top1	0.25	3.3e-25	0.501	0.61637	1	0.942779
Insula thickness	Yes	Whole_Blood	RP11-7F17.3	14	77535847	77542687	0.1344	rs3742732	3.02	rs2160664	0.100062	-6.23	-0.507	553	1	top1	0.1	3.2e-10	0.507	0.61215	1	0.942779
Insula thickness	Yes	Liver	RP11-7F17.5	14	77507407	77535522	0.3571	rs3742732	3.02	rs7151589	0.038686	4.01	-1.27	547	9	lasso	0.061	0.0013	-0.8204	0.412	1	0.90115
Insula thickness	Yes	Whole_Blood	RP11-7F17.5	14	77507407	77535522	0.2107	rs3742732	3.02	rs2021717	0.065244	-6.03	-0.459	547	8	lasso	0.078	3.3e-08	0.4234	0.672	1	0.954353
Insula thickness	Yes	Liver	RP11-7M8.2	12	122294165	122294965	0.293	rs12827036	-3.21	rs2596140	0.11854	-4.5	2.386	334	1	top1	0.12	8.3e-06	-2.386	0.01703	1	0.499155
Insula thickness	Yes	Whole_Blood	RP11-802E16.3	11	67818207	67820325	0.1739	rs2514051	2.72	rs4147779	0.0358	-5.47	1.163	278	12	lasso	0.087	4.8e-09	0.30385	0.761243	1	0.968791
Insula thickness	Yes	Brain_Cortex	RP11-803B1.8	3	75484499	75506637	0.2365	rs4420916	-2.64	rs7430216	-0.007483	-2.77	-1.824	148	148	blup	0.04	0.011	1.5198	0.12856	1	0.712924
Insula thickness	Yes	Whole_Blood	RP11-804H8.6	3	50707420	50709479	0.087	rs388483	2.33	rs2219431	0.042214	-5.42	-1.44	315	315	blup	0.059	1.6e-06	0.888	0.37453	1	0.893402
Insula thickness	Yes	Brain_Cortex	RP11-806K15.1	4	176711458	176733340	0.2277	rs10022458	-2.91	rs7665552	0.01706	-3.79	-0.618	378	1	top1	0.017	0.07	0.618	0.53658	1	0.922001
Insula thickness	Yes	Brain_Cortex	RP11-806L2.2	18	650335	652843	0.48	rs11081154	-3.93	rs518302	0.025217	4.41	-0.829	625	9	lasso	0.17	4.4e-07	0.7747	0.4385	1	0.892872
Insula thickness	Yes	Liver	RP11-806L2.6	18	706579	707648	0.406	rs11081154	-3.93	rs2847327	0.248535	-6.32	0.35	626	1	top1	0.25	3.8e-11	-0.35	0.7263	1	0.961484
Insula thickness	Yes	Brain_Cortex	RP11-807H17.1	7	125071401	125106455	0.155	rs669064	1.74	rs11534064	0.027497	-4.1	0.973	353	13	enet	0.044	0.0081	-1.23088	0.2184	1	0.775481
Insula thickness	Yes	Whole_Blood	RP11-807H22.6	11	71883483	71889086	0.6138	rs7130652	2.46	rs7925545	0.271	10.01	1.551	271	19	enet	0.32	3.1e-32	1.254	0.209843	1	0.804792
Insula thickness	Yes	Brain_Cortex	RP11-809C18.3	10	674578	677195	0.349	rs1890677	2.31	rs10795292	0.031113	-3.68	1.049	388	1	top1	0.031	0.023	-1.049	0.294178	1	0.826312
Insula thickness	Yes	Brain_Cortex	RP11-809H16.3	15	69314569	69316516	0.259	rs8026041	-3.05	rs2277554	0.036847	3.92	-0.952	368	2	lasso	0.045	0.0076	-0.86714	0.385866	1	0.869929
Insula thickness	Yes	Whole_Blood	RP11-809N8.4	11	73121531	73121727	0.1035	rs12575532	3.18	rs17851510	0.0701	6.02	1.304	314	4	lasso	0.08	1.9e-08	1.69204	0.090639	1	0.695736
Insula thickness	Yes	Brain_Cortex	RP11-809O17.1	8	142136143	142140060	0.5136	rs873224	2.81	rs7009780	0.33521	-6.86	-0.557	436	1	top1	0.34	1.1e-13	0.557	0.577527	1	0.92971
Insula thickness	Yes	Whole_Blood	RP11-809O17.1	8	142136143	142140060	0.4602	rs873224	2.81	rs7009780	0.317916	-10.86	-0.557	437	1	top1	0.32	1.7e-32	0.557	0.577527	1	0.939372
Insula thickness	Yes	Liver	RP11-80A15.1	14	24970800	24977894	0.4611	rs7141943	-3.56	rs11158709	0.018939	-4.19	-1.054	587	14	lasso	0.12	1.1e-05	0.68	0.49648	1	0.929683
Insula thickness	Yes	Liver	RP11-813F20.2	18	47266193	47268433	0.296	rs6507945	-3.46	rs4939593	0.231658	6	-0.572	550	1	top1	0.23	2.1e-10	-0.572	0.5673	1	0.938387
Insula thickness	Yes	Brain_Cortex	RP11-814P5.1	15	35047285	35105124	0.424	rs594880	3.96	rs7174852	0.234992	5.72	-2.206	395	1	top1	0.23	1.5e-09	-2.206	0.027384	1	0.51646
Insula thickness	Yes	Liver	RP11-817J15.3	11	102552041	102554644	0.839	rs470226	3.49	rs1940061	0.323916	7.99	0.411	515	26	enet	0.44	1.4e-20	0.4995	0.61743	1	0.938987
Insula thickness	Yes	Liver	RP11-817O13.8	15	75660540	75661719	0.1093	rs2655133	-3.09	rs6495181	0.04567	-3.78	-0.656	233	1	top1	0.046	0.0047	0.656	0.511824	1	0.929683
Insula thickness	Yes	Whole_Blood	RP11-817O13.8	15	75660540	75661719	0.1334	rs2655133	-3.09	rs4886707	0.119555	7.07	1.299	233	1	top1	0.12	5.4e-12	1.299	0.19394	1	0.795209
Insula thickness	Yes	Whole_Blood	RP11-819C21.1	11	107182858	107186997	0.1034	rs11211996	3.85	rs3758911	0.0474	-4.81	1.648	475	1	top1	0.047	1.5e-05	-1.648	0.099353	1	0.715025
Insula thickness	Yes	Liver	RP11-81A22.5	17	4704454	4710308	0.3093	rs2271167	2.61	rs11654690	0.074059	-4.66	0.513	435	6	lasso	0.14	1.9e-06	-0.7027	0.48222	1	0.929683
Insula thickness	Yes	Brain_Cortex	RP11-81A22.5	17	4704454	4710308	0.4741	rs2271167	2.61	rs11654690	0.181914	-6.21	0.513	436	7	lasso	0.26	1.2e-10	-0.7081	0.47886	1	0.903347
Insula thickness	Yes	Whole_Blood	RP11-81H14.2	12	68726668	68845443	0.4312	rs7131697	4.32	rs7977634	0.355664	-11.46	2.467	533	1	top1	0.36	4.9e-37	-2.467	0.01363	1	0.427575
Insula thickness	Yes	Whole_Blood	RP11-81K2.1	17	47448102	47554350	0.0927	rs6504600	-2.89	rs8066722	0.0521	4.57	-0.823	352	1	top1	0.052	5.8e-06	-0.823	0.411	1	0.896125
Insula thickness	Yes	Brain_Cortex	RP11-81N13.1	3	67705121	67998137	0.1857	rs4569582	2.59	rs6793868	0.103714	-5.07	0.835	414	1	top1	0.1	8.2e-05	-0.835	0.40372	1	0.874431
Insula thickness	Yes	Brain_Cortex	RP11-820I16.1	18	11910633	11914343	0.543	rs16976578	3.39	rs649039	0.394169	7.62	0.257	449	6	lasso	0.43	2.4e-18	0.233	0.8157	1	0.966827
Insula thickness	Yes	Liver	RP11-822E23.6	17	21469833	21477781	0.3922	rs1007178	-2.63	rs7217052	0.161817	-5.48	2.227	162	1	top1	0.16	1.7e-07	-2.227	0.02595	1	0.531857
Insula thickness	Yes	Brain_Cortex	RP11-826N14.4	5	175564160	175582741	0.373	rs10463053	-3	rs7443800	0.233768	-6.22	2.247	324	26	enet	0.32	5.2e-13	-1.7389	0.08206	1	0.644433
Insula thickness	Yes	Brain_Cortex	RP11-82L2.1	9	106842305	106855354	0.2078	rs16923317	-2.23	rs6479251	0.00114	-3.13	0.327	504	20	lasso	0.011	0.12	0.42765	0.6689	1	0.950619
Insula thickness	Yes	Whole_Blood	RP11-830F9.7	16	89003187	89006059	0.0923	rs9635539	2.89	rs8052780	0.000445	3.69	0.881	433	433	blup	0.013	0.015	0.49349	0.622	1	0.943414
Insula thickness	Yes	Liver	RP11-834C11.3	12	54452038	54516018	0.402	rs11609476	3.44	rs971	0.16215	-6.1	1.668	422	4	lasso	0.24	1.2e-10	-2.6057	0.00917	1	0.423173
Insula thickness	Yes	Brain_Cortex	RP11-834C11.3	12	54452038	54516018	0.5787	rs11609476	3.44	rs2279402	0.23	-5.67	1.587	421	50	enet	0.23	2.1e-09	-1.4368	0.15077	1	0.74546
Insula thickness	Yes	Liver	RP11-83M16.4	5	66988640	66989028	0.423	rs17224193	3.28	rs11744310	0.144104	-4.78	0.965	467	1	top1	0.14	8.4e-07	-0.965	0.33454	1	0.869561
Insula thickness	Yes	Whole_Blood	RP11-848G14.5	5	68927790	68932312	0.3786	rs4976175	-2.82	rs28489109	0.037543	4.03	-2.038	125	24	enet	0.074	7.1e-08	-1.87049	0.0614	1	0.661388
Insula thickness	Yes	Whole_Blood	RP11-849F2.8	17	8128139	8128798	0.1996	rs11078712	2.81	rs12603646	0.157	-8.27	-0.638	449	4	lasso	0.19	2.8e-18	0.3692	0.712	1	0.958519
Insula thickness	Yes	Whole_Blood	RP11-84C10.2	14	21387500	21388458	0.4293	rs1756548	-3.13	rs2771324	0.109526	8.75	-0.389	594	5	lasso	0.28	8.6e-28	0.3165	0.75163	1	0.965743
Insula thickness	Yes	Liver	RP11-84C13.2	4	90040435	90041022	0.2744	rs7672015	2.96	rs2904264	0.076533	-5.15	0.475	460	1	top1	0.077	0.00033	-0.475	0.63479	1	0.946469
Insula thickness	Yes	Liver	RP11-85G21.3	1	157250506	157252858	0.657	rs1336149	-3.19	rs7534075	0.237051	-6.1	-0.298	503	1	top1	0.24	1.2e-10	0.298	0.7657	1	0.964226
Insula thickness	Yes	Whole_Blood	RP11-85G21.3	1	157250506	157252858	0.181	rs1336149	-3.19	rs7556389	0.106	-6.34	-1.166	503	1	top1	0.11	9.2e-11	1.166	0.24361	1	0.832773
Insula thickness	Yes	Whole_Blood	RP11-85K15.2	14	35390064	35451721	0.1073	rs3783316	-1.93	rs13379372	0.029276	-4.57	0.374	381	3	lasso	0.06	1.1e-06	-0.8458	0.39768	1	0.893402
Insula thickness	Yes	Brain_Cortex	RP11-861E21.1	18	12432896	12437634	0.296	rs11080574	-2.03	rs17524639	0.168988	5.4	-1.102	409	5	lasso	0.24	8.4e-10	-1.5905	0.1117	1	0.685655
Insula thickness	Yes	Liver	RP11-861E21.2	18	12438889	12446510	0.296	rs11080574	-2.03	rs7234619	0.003664	-3.61	1.193	410	410	blup	0.065	0.00087	0.0354	0.9717	1	0.994144
Insula thickness	Yes	Brain_Cortex	RP11-861E21.2	18	12438889	12446510	0.611	rs11080574	-2.03	rs12455481	0.2825	-6.8	1.467	410	10	lasso	0.36	1.3e-14	-0.9662	0.3339	1	0.852348
Insula thickness	Yes	Brain_Cortex	RP11-867G23.8	11	66115421	66132275	0.126	rs683191	-4.05	rs2242663	0.02653	3.72	-1.921	307	307	blup	0.039	0.012	-0.9354	0.349581	1	0.863557
Insula thickness	Yes	Whole_Blood	RP11-875O11.3	8	22928890	22932001	0.3572	rs7829314	-2.93	rs11784599	0.265611	-9.91	-1.018	616	26	enet	0.3	6.7e-31	0.7941	0.42711	1	0.907426
Insula thickness	Yes	Brain_Cortex	RP11-87E22.2	8	22735485	22745535	0.5462	rs7829314	-2.93	rs2466177	0.41521	-7.55	-1.509	577	1	top1	0.42	2.1e-17	1.509	0.131299	1	0.720944
Insula thickness	Yes	Liver	RP11-883G14.1	16	50918120	50934962	0.3068	rs924131	3.29	rs4785465	0.0946	-5.13	-1.829	452	4	lasso	0.14	1.6e-06	1.969	0.049	1	0.632369
Insula thickness	Yes	Liver	RP11-884K10.6	3	53831791	53832046	0.4534	rs13314396	2.44	rs877483	0.268193	6.72	-0.467	490	7	lasso	0.28	2.4e-12	-0.95062	0.3418	1	0.869561
Insula thickness	Yes	Whole_Blood	RP11-884K10.7	3	53893021	53895603	0.095	rs13314396	2.44	rs3017	0.054399	5.61	1.208	507	1	top1	0.054	3.6e-06	1.208	0.22705	1	0.817774
Insula thickness	Yes	Liver	RP11-887P2.6	12	94229943	94231814	0.487	rs2230754	-3.64	rs10859602	0.26912	-6.64	0.662	580	1	top1	0.27	4.6e-12	-0.662	0.50797	1	0.929683
Insula thickness	Yes	Whole_Blood	RP11-887P2.6	12	94229943	94231814	0.2617	rs2230754	-3.64	rs17021633	0.130168	7.04	0.177	580	6	lasso	0.17	1.3e-16	-0.24365	0.8075	1	0.973412
Insula thickness	Yes	Whole_Blood	RP11-888D10.3	18	9315192	9334439	0.0884	rs11665182	3.17	rs6506671	-0.00155	-2.91	-0.4	502	502	blup	0.031	0.00037	-0.1531	0.87829	1	0.986414
Insula thickness	Yes	Brain_Cortex	RP11-889L3.1	5	177482605	177483195	0.2035	rs11740356	2.2	rs11960651	0.029355	3.88	0.461	386	1	top1	0.029	0.026	0.461	0.6448	1	0.947209
Insula thickness	Yes	Liver	RP11-88H9.2	1	112532392	112541464	0.529	rs12072776	3.37	rs6681719	0.240754	6.09	0.958	573	1	top1	0.24	8.4e-11	0.958	0.33806	1	0.869561
Insula thickness	Yes	Brain_Cortex	RP11-88H9.2	1	112532392	112541464	0.6139	rs12072776	3.37	rs6681719	0.435	7.75	0.958	573	7	lasso	0.47	4.1e-20	0.4361	0.662781	1	0.949014
Insula thickness	Yes	Liver	RP11-890B15.3	11	130736149	130740142	0.219	rs4936098	-4.11	rs7111143	0.10868	4.81	-0.407	644	1	top1	0.11	2e-05	-0.407	0.68401	1	0.959115
Insula thickness	Yes	Brain_Cortex	RP11-890B15.3	11	130736149	130740142	0.296	rs4936098	-4.11	rs3751039	0.018746	-3.85	1.394	644	15	enet	0.024	0.042	0.46236	0.643821	1	0.947209
Insula thickness	Yes	Whole_Blood	RP11-890B15.3	11	130736149	130740142	0.2664	rs4936098	-4.11	rs2276097	0.223	9.19	-0.219	644	1	top1	0.22	4.9e-22	-0.219	0.82665	1	0.976515
Insula thickness	Yes	Whole_Blood	RP11-893F2.9	17	48358938	48365216	0.1439	rs756847	3.51	rs2254177	0.108	-6.4	1.549	477	1	top1	0.11	5.6e-11	-1.549	0.121	1	0.745781
Insula thickness	Yes	Brain_Cortex	RP11-89K11.1	15	102277302	102285913	0.276	rs7166898	-2.65	rs7172905	0.001318	-4.23	1.444	372	23	enet	0.035	0.017	-2.30363	0.021243	1	0.474325
Insula thickness	Yes	Whole_Blood	RP11-8H2.1	18	43608272	43609795	0.0872	rs9959813	3.11	rs4890613	0.0241	5.06	-0.409	506	1	top1	0.024	0.0016	-0.409	0.68254	1	0.954353
Insula thickness	Yes	Whole_Blood	RP11-8L8.2	14	101587193	101589879	0.1298	rs11626687	3.92	rs884151	0.040576	-5.27	-0.529	517	3	lasso	0.043	3.8e-05	1.2595	0.20786	1	0.804792
Insula thickness	Yes	Brain_Cortex	RP11-902B17.1	14	61764882	61789536	0.303	rs7143018	2.35	rs4902046	0.013387	3.05	-0.537	419	419	blup	0.027	0.032	1.1225	0.26165	1	0.806632
Insula thickness	Yes	Brain_Cortex	RP11-909M7.3	14	101433989	101452987	0.585	rs11626687	3.92	rs10137819	0.204578	5.62	0.59	503	1	top1	0.2	2.2e-08	0.59	0.55519	1	0.925135
Insula thickness	Yes	Brain_Cortex	RP11-90E5.1	15	100666311	100669948	0.325	rs11855419	-3.64	rs4965671	-0.007425	3.49	0.5	561	37	enet	0.074	0.00085	0.85918	0.390241	1	0.872672
Insula thickness	Yes	Brain_Cortex	RP11-91J19.4	8	424455	427966	0.2903	rs7016755	-2.77	rs17665621	0.09559	-4.42	-0.598	429	14	enet	0.2	2.1e-08	0.2269	0.8205	1	0.968141
Insula thickness	Yes	Brain_Cortex	RP11-91P24.7	11	77540700	77583220	0.108	rs3015985	3.37	rs537811	0.065243	4.14	0.549	351	16	enet	0.076	0.0007	0.8367	0.402763	1	0.874431
Insula thickness	Yes	Brain_Cortex	RP11-92A5.2	4	156127681	156129583	0.3762	rs17303333	3.72	rs1316749	0.18847	5.43	0.097	439	1	top1	0.19	8.6e-08	0.097	0.92273	1	0.981761
Insula thickness	Yes	Liver	RP11-92G12.3	1	200638635	200663378	0.15	rs12132441	3.42	rs3806358	0.000152	-3.79	1.522	541	1	top1	0.00015	0.31	-1.522	0.12801	1	0.752528
Insula thickness	Yes	Brain_Cortex	RP11-92G12.3	1	200638635	200663378	0.7648	rs12132441	3.42	rs3806358	0.575	-8.81	1.522	541	19	enet	0.59	7.3e-28	-2.0192	0.043469	1	0.564523
Insula thickness	Yes	Whole_Blood	RP11-930O11.1	14	56777598	56811719	0.1003	rs12893562	-3.2	rs17688801	0.002473	3.63	-0.615	712	712	blup	0.0088	0.04	-0.1561	0.87596	1	0.985395
Insula thickness	Yes	Liver	RP11-932O9.9	15	30909161	30909952	0.2428	rs2140733	2.61	rs2046362	0.17964	5.47	-0.439	189	1	top1	0.18	3.2e-08	-0.439	0.660662	1	0.955801
Insula thickness	Yes	Whole_Blood	RP11-932O9.9	15	30909161	30909952	0.0639	rs2140733	2.61	rs4779779	0.017396	-4.18	-0.54	189	10	enet	0.027	0.00098	-0.0188	0.985	1	0.996437
Insula thickness	Yes	Whole_Blood	RP11-933H2.4	3	131043936	131100319	0.3085	rs13091744	3.02	rs7623918	0.096788	-6.38	0.05	427	1	top1	0.097	6.4e-10	-0.05	0.96012	1	0.994728
Insula thickness	Yes	Brain_Cortex	RP11-945C19.1	18	5748818	5876327	0.669	rs9950603	3.18	rs17386916	0.356325	-7.27	-0.602	524	8	lasso	0.42	1.3e-17	0.8466	0.3972	1	0.873586
Insula thickness	Yes	Brain_Cortex	RP11-94C24.8	17	48614655	48616115	0.3599	rs756847	3.51	rs3785915	0.15202	5.44	-0.101	468	1	top1	0.15	1.8e-06	-0.101	0.91955	1	0.981328
Insula thickness	Yes	Whole_Blood	RP11-94L15.2	17	37913974	37920089	0.0463	rs8082192	-3.53	rs907091	0.0529	-4.82	-0.128	301	1	top1	0.053	5e-06	0.128	0.898	1	0.989775
Insula thickness	Yes	Brain_Cortex	RP11-958J22.1	11	45511239	45564024	0.168	rs10838529	-3.7	rs985651	0.06248	-4.21	0.418	454	1	top1	0.062	0.002	-0.418	0.675947	1	0.950619
Insula thickness	Yes	Whole_Blood	RP11-958N24.1	16	15005408	15029565	0.0762	rs16963746	2.87	rs7405315	0.041615	4.24	0.08	103	1	top1	0.042	4.8e-05	0.08	0.936	1	0.993797
Insula thickness	Yes	Whole_Blood	RP11-958N24.2	16	16450081	16471364	0.4602	NA	NA	NA	NA	NA	NA	309	0	top1	0.25	1.3e-24	NA	NA	NA	NA
Insula thickness	Yes	Liver	RP11-95D17.1	2	10076489	10079719	0.328	rs6755655	-2.67	rs2245344	0.165217	-5.17	-0.119	537	1	top1	0.17	1.2e-07	0.119	0.905275	1	0.985739
Insula thickness	Yes	Liver	RP11-95P2.1	16	4295826	4303790	0.34	rs153034	-2.62	rs4786480	0.134	-5.35	0.491	383	5	lasso	0.16	1.5e-07	-0.4402	0.66	1	0.955801
Insula thickness	Yes	Brain_Cortex	RP11-95P2.1	16	4295826	4303790	0.2866	rs153034	-2.62	rs8047038	0.032224	4.5	0.213	384	25	enet	0.087	0.0003	-1.1221	0.261832	1	0.806632
Insula thickness	Yes	Whole_Blood	RP11-960L18.1	16	81771853	81801311	0.1989	rs9940384	2.94	rs12444183	0.139709	-7.33	0.496	689	1	top1	0.14	7.2e-14	-0.496	0.62	1	0.942779
Insula thickness	Yes	Liver	RP11-967K21.1	12	28316231	28343299	0.206	rs11049169	2.86	rs11049403	0.05501	-4.56	0.272	443	443	blup	0.091	9e-05	0.2397	0.81055	1	0.976176
Insula thickness	Yes	Brain_Cortex	RP11-967K21.1	12	28316231	28343299	0.2409	rs11049169	2.86	rs12368897	-0.00747	-3.47	0.071	443	443	blup	0.068	0.0014	-0.1582	0.87429	1	0.978267
Insula thickness	Yes	Brain_Cortex	RP11-96H17.1	16	63090690	63163558	0.1602	rs10500475	-3.65	rs198008	0.04819	-4.14	-0.022	349	349	blup	0.12	3e-05	-0.6164	0.537646	1	0.922001
Insula thickness	Yes	Whole_Blood	RP11-96H19.1	12	46777462	46850051	0.2364	rs10129041	2.83	rs1492888	0.139768	7.24	0.437	347	4	lasso	0.14	4e-14	0.49949	0.61743	1	0.942779
Insula thickness	Yes	Whole_Blood	RP11-973H7.1	18	12774650	12775922	0.2776	rs12607182	-2.19	rs2542157	0.172	-8.08	-1.45	385	5	lasso	0.18	4.1e-18	1.0988	0.27184	1	0.844903
Insula thickness	Yes	Whole_Blood	RP11-973H7.4	18	12739489	12749420	0.3585	rs11080574	-2.03	rs2542157	0.2	-8.94	-1.45	394	26	enet	0.23	2.7e-22	1.129	0.2589	1	0.840427
Insula thickness	Yes	Brain_Cortex	RP11-977G19.11	12	56693926	56708592	0.3737	rs2069414	2.49	rs17118431	0.234	-6.06	-0.541	261	1	top1	0.23	1.8e-09	0.541	0.58851	1	0.934671
Insula thickness	Yes	Whole_Blood	RP11-977G19.11	12	56693926	56708592	0.0813	rs2069414	2.49	rs2066819	-0.002418	-3.43	-0.465	261	261	blup	0.0065	0.066	0.17879	0.8581	1	0.981869
Insula thickness	Yes	Brain_Cortex	RP11-981G7.1	8	10291182	10295822	0.3573	rs4517127	3.72	rs17711111	0.10603	-5.48	-1.481	716	5	lasso	0.18	1.9e-07	2.0662	0.038806	1	0.547683
Insula thickness	Yes	Liver	RP11-981G7.3	8	10335001	10336885	0.3274	rs4517127	3.72	rs13279329	0.191134	5.51	-0.534	718	1	top1	0.19	1.1e-08	-0.534	0.59334	1	0.938962
Insula thickness	Yes	Brain_Cortex	RP11-981G7.3	8	10335001	10336885	0.5635	rs4517127	3.72	rs4840487	0.16682	5.76	0.351	719	11	lasso	0.18	2.1e-07	0.35	0.726376	1	0.955479
Insula thickness	Yes	Brain_Cortex	RP11-981G7.6	8	10344317	10347176	0.5039	rs4517127	3.72	rs7821273	0.00433	4.11	0.43	717	36	enet	0.098	0.00013	2.3382	0.019379	1	0.474325
Insula thickness	Yes	Whole_Blood	RP11-981G7.6	8	10344317	10347176	0.1231	rs4517127	3.72	rs17748464	-0.00267	3.94	1.134	717	717	blup	0.027	0.00095	0.8723	0.383068	1	0.893402
Insula thickness	Yes	Liver	RP11-981P6.1	12	89954906	89987798	0.219	rs17016739	3.73	rs4842653	0.07553	4	-1.255	359	1	top1	0.076	0.00036	-1.255	0.20948	1	0.806684
Insula thickness	Yes	Whole_Blood	RP11-981P6.1	12	89954906	89987798	0.0764	rs17016739	3.73	rs10858906	0.006697	4.08	-1.37	359	359	blup	0.014	0.013	-1.7645	0.07765	1	0.687894
Insula thickness	Yes	Brain_Cortex	RP11-982M15.6	14	105147483	105151269	0.358	rs7161071	-2.37	rs3922890	0.080791	-4.1	0.598	365	1	top1	0.081	0.00049	-0.598	0.54984	1	0.922735
Insula thickness	Yes	Liver	RP11-983P16.4	12	53408380	53447358	0.215	rs11170353	-2.77	rs7315980	0.02268	-3.99	-0.719	554	1	top1	0.023	0.035	0.719	0.47214	1	0.929683
Insula thickness	Yes	Brain_Cortex	RP11-98D18.17	1	151770530	151771078	0.2275	rs4845579	-3.05	rs12409493	-0.00714	3.32	0.536	339	339	blup	0.082	0.00045	0.7022	0.482574	1	0.903347
Insula thickness	Yes	Liver	RP11-98I9.4	6	99872798	99879249	0.365	rs12527009	2.91	rs9402794	0.299	6.93	-2.251	476	1	top1	0.3	1.8e-13	-2.251	0.02439	1	0.528137
Insula thickness	Yes	Brain_Cortex	RP11-98I9.4	6	99872798	99879249	0.399	rs12527009	2.91	rs4499939	0.405444	7.46	-2.131	476	1	top1	0.41	6.2e-17	-2.131	0.03309	1	0.52944
Insula thickness	Yes	Whole_Blood	RP11-98I9.4	6	99872798	99879249	0.4002	rs12527009	2.91	rs4840044	0.372	11.71	-2.185	476	1	top1	0.37	5e-39	-2.185	0.02889	1	0.523698
Insula thickness	Yes	Liver	RP11-98J23.2	5	69171098	69274436	0.2813	rs28633210	-2.48	rs28431145	0.0163	3.43	-2.422	40	40	blup	0.061	0.0013	-0.6887	0.49103	1	0.929683
Insula thickness	Yes	Liver	RP11-996F15.2	12	29433351	29470781	0.552	rs4931176	3.02	rs10843391	0.27077	7.39	0.648	597	12	enet	0.34	1.7e-15	0.2486	0.80364	1	0.975948
Insula thickness	Yes	Brain_Cortex	RP11-996F15.2	12	29433351	29470781	0.371	rs4931176	3.02	rs10843391	0.179	5.5	0.648	597	5	lasso	0.21	2e-08	-0.3501	0.72624	1	0.955479
Insula thickness	Yes	Whole_Blood	RP11-996F15.2	12	29433351	29470781	0.3704	rs4931176	3.02	rs10843391	0.259597	9.9	0.648	597	597	blup	0.27	6.2e-27	0.14532	0.88446	1	0.987567
Insula thickness	Yes	Brain_Cortex	RP11-9G1.3	4	133996466	134070271	0.1827	rs12500361	2.7	rs17586051	0.0946	-4.64	-0.761	334	1	top1	0.095	0.00017	0.761	0.44666	1	0.896535
Insula thickness	Yes	Liver	RP13-1039J1.2	2	111160491	111192743	0.3546	rs2043863	-3.29	rs4443010	0.095765	5.62	0.915	160	6	lasso	0.15	5.1e-07	0.846064	0.397517	1	0.890823
Insula thickness	Yes	Brain_Cortex	RP13-137A17.4	10	134757471	134778793	0.626	rs1133400	2.58	rs9419133	0.136631	4.73	-0.044	425	1	top1	0.14	6.1e-06	-0.044	0.964904	1	0.991051
Insula thickness	Yes	Whole_Blood	RP13-452N2.1	7	151503820	151507906	0.1912	rs13224758	-4.19	rs7797865	0.102768	6.27	0.556	459	1	top1	0.1	1.8e-10	0.556	0.57821	1	0.939372
Insula thickness	Yes	Brain_Cortex	RP13-467H17.1	8	143485013	143488389	0.3912	rs9297976	3.21	rs9324588	0.05178	4.14	1.793	444	444	blup	0.16	9.3e-07	1.5391	0.123785	1	0.706709
Insula thickness	Yes	Brain_Cortex	RP13-514E23.2	4	86921480	86921631	0.5365	rs2904103	-2.85	rs996804	0.36213	7.25	0.851	419	7	lasso	0.42	1.3e-17	0.9689	0.33261	1	0.851563
Insula thickness	Yes	Brain_Cortex	RP13-578N3.3	4	144660128	144786225	0.2784	rs1132787	3.4	rs1822842	0.2074	-5.54	0.189	259	1	top1	0.21	1.7e-08	-0.189	0.85009	1	0.977256
Insula thickness	Yes	Brain_Cortex	RP13-582O9.5	8	144362331	144363860	0.4704	rs4736337	-3.08	rs7387207	0.27789	-6.67	-2.509	383	9	lasso	0.28	2.4e-11	2.3077	0.021015	1	0.474325
Insula thickness	Yes	Whole_Blood	RP13-582O9.5	8	144362331	144363860	0.2169	rs4736337	-3.08	rs7819483	0.144766	7.62	0.316	384	1	top1	0.14	2.4e-14	0.316	0.752003	1	0.965743
Insula thickness	Yes	Brain_Cortex	RP13-685P2.7	3	129064254	129065007	0.5556	rs9864697	-1.82	rs7427129	0.132657	5.19	-0.756	297	10	lasso	0.21	1.5e-08	-0.3219	0.7475	1	0.957395
Insula thickness	Yes	Liver	RP13-753N3.1	17	29190939	29191958	0.2675	rs7221685	2.62	rs9915139	0.181349	5.76	-0.959	274	274	blup	0.2	6e-09	-0.5775	0.56359	1	0.938387
Insula thickness	Yes	Whole_Blood	RP13-93L13.1	9	92087152	92087607	0.0899	rs11265822	3	rs11265909	-0.002365	4.24	1.448	430	430	blup	0.0093	0.035	1.2181	0.22318	1	0.813934
Insula thickness	Yes	Brain_Cortex	RP13-977J11.2	12	132671287	132674240	0.4657	rs6598192	-3.06	rs10902506	0.263	-6.43	-1.865	286	21	enet	0.35	3.1e-14	1.3728	0.16981	1	0.754175
Insula thickness	Yes	Whole_Blood	RP13-977J11.2	12	132671287	132674240	0.3952	rs6598192	-3.06	rs7131729	0.137942	7.33	1.131	287	10	lasso	0.18	1.3e-17	1.75321	0.07957	1	0.687894
Insula thickness	Yes	Brain_Cortex	RP13-98N21.2	15	82888224	82924290	0.525	rs12438371	-1.75	rs8033050	0.533462	8.56	0.356	150	1	top1	0.53	5.4e-24	0.356	0.721841	1	0.955479
Insula thickness	Yes	Brain_Cortex	RP13-98N21.3	15	82590891	82626963	0.691	rs8031841	3.31	rs8033050	0.541672	-8.54	0.356	230	17	enet	0.62	9.2e-30	-0.39233	0.694814	1	0.955479
Insula thickness	Yes	Liver	RP3-322G13.5	20	23337231	23338753	0.2757	rs6138069	-2.39	rs844895	0.017641	3.64	0.774	564	5	lasso	0.036	0.011	0.7944	0.42696	1	0.9154
Insula thickness	Yes	Whole_Blood	RP3-324O17.4	20	30135496	30135852	0.0418	rs2223528	2.57	rs6120970	0.003902	3.25	0.194	251	251	blup	0.012	0.02	1.0933	0.27426	1	0.84704
Insula thickness	Yes	Brain_Cortex	RP3-325F22.5	6	136871958	136873692	0.153	rs3799453	3.74	rs760862	0.104428	4.85	2.805	328	3	lasso	0.1	7.6e-05	2.99315	0.00276	1	0.332432
Insula thickness	Yes	Brain_Cortex	RP3-333A15.2	1	71471537	71472185	0.3229	rs481940	2.95	rs4612577	0.111	-4.95	1.324	387	47	enet	0.16	1.3e-06	-2.0028	0.045194	1	0.564523
Insula thickness	Yes	Whole_Blood	RP3-370M22.8	22	40356401	40360687	0.1686	rs3021274	4.01	rs3021213	0.098464	-6.97	-1.38	307	3	enet	0.12	5.9e-12	2.4115	0.0159	1	0.465613
Insula thickness	Yes	Brain_Cortex	RP3-377H17.2	12	4948121	4951841	0.3439	rs16931391	-2.72	rs2041377	0.118	4.43	0.058	696	1	top1	0.12	2.6e-05	0.058	0.95375	1	0.988357
Insula thickness	Yes	Brain_Cortex	RP3-388E23.2	6	135622706	135628296	0.442	rs728030	-2.19	rs2207000	0.337475	-6.79	1.256	342	5	lasso	0.36	1.1e-14	-1.60338	0.10885	1	0.685462
Insula thickness	Yes	Whole_Blood	RP3-393E18.2	6	160007987	160010201	0.2342	rs876381	4.11	rs2758352	0.149	7.5	-0.674	560	1	top1	0.15	8.7e-15	-0.674	0.50031	1	0.920406
Insula thickness	Yes	Brain_Cortex	RP3-395M20.2	1	2423739	2424697	0.2974	rs16825102	-3.07	rs2281852	0.0535	3.85	-0.44	363	6	lasso	0.063	0.0019	-0.9629	0.335592	1	0.853078
Insula thickness	Yes	Brain_Cortex	RP3-395M20.3	1	2424876	2425918	0.4232	rs16825102	-3.07	rs2477702	0.153	5.27	-0.855	364	5	lasso	0.2	3e-08	-1.3746	0.169263	1	0.754175
Insula thickness	Yes	Whole_Blood	RP3-395M20.8	1	2481359	2488470	0.0771	rs16825102	-3.07	rs2296443	0.025	4.18	-0.114	376	1	top1	0.025	0.0014	-0.114	0.90924	1	0.991498
Insula thickness	Yes	Brain_Cortex	RP3-400B16.1	6	4136306	4157619	0.454	rs12208688	-2.71	rs9502153	-0.00738	-3.22	0.348	642	8	lasso	-0.00097	0.35	-0.457751	0.64713	1	0.947209
Insula thickness	Yes	Brain_Cortex	RP3-400N23.6	22	31688521	31734007	0.2415	rs2040981	2.59	rs2240432	0.033069	-3.63	1.14	346	346	blup	0.054	0.004	-0.89635	0.37	1	0.868867
Insula thickness	Yes	Liver	RP3-402G11.25	22	50630153	50630831	0.301	rs35197053	3.47	rs5770843	-0.005735	-3.25	0.005	398	398	blup	0.024	0.032	-0.96696	0.333563	1	0.869561
Insula thickness	Yes	Liver	RP3-402G11.26	22	50638505	50638976	0.527	rs35197053	3.47	rs2294385	0.043599	4.55	2.049	396	396	blup	0.094	7e-05	1.80841	0.070543	1	0.685598
Insula thickness	Yes	Brain_Cortex	RP3-402G11.26	22	50638505	50638976	0.4385	rs35197053	3.47	rs760753	0.197542	6.05	1.839	395	9	lasso	0.34	7.2e-14	2.57363	0.0101	1	0.404454
Insula thickness	Yes	Whole_Blood	RP3-402G11.26	22	50638505	50638976	0.1662	rs35197053	3.47	rs137905	0.020212	4.79	1.107	396	396	blup	0.056	2.5e-06	1.7121	0.0869	1	0.6907
Insula thickness	Yes	Brain_Cortex	RP3-406A7.7	6	136656852	136657225	0.111	rs3799453	3.74	rs2076193	0.079391	-4.12	1.403	339	1	top1	0.079	0.00055	-1.403	0.16062	1	0.74546
Insula thickness	Yes	Brain_Cortex	RP3-414A15.2	14	73996856	73997314	0.288	rs9788450	3.88	rs1074501	0.051785	4.45	-0.301	355	19	enet	0.26	1.4e-10	-0.09949	0.92075	1	0.981328
Insula thickness	Yes	Brain_Cortex	RP3-449M8.6	14	74940710	74941567	0.362	rs6574158	2.72	rs7148018	0.000109	-4.18	-0.576	371	21	enet	0.068	0.0013	1.98123	0.04757	1	0.566199
Insula thickness	Yes	Whole_Blood	RP3-455J7.4	1	167596622	167599911	0.2533	rs203846	-2.84	rs1229393	0.131	-7.1	-0.275	576	1	top1	0.13	5.2e-13	0.275	0.78332	1	0.971228
Insula thickness	Yes	Whole_Blood	RP3-460G2.2	6	141167095	141174061	0.2099	rs34696107	-2.82	rs11155139	0.122	7.63	0.09	223	4	lasso	0.16	4.6e-16	0.733304	0.46337	1	0.914735
Insula thickness	Yes	Whole_Blood	RP3-462E2.3	12	112250597	112251224	0.0961	rs2239196	-1.95	rs16941667	0.034454	4.95	-0.111	211	3	lasso	0.043	3.4e-05	-0.09933	0.92088	1	0.991498
Insula thickness	Yes	Brain_Cortex	RP3-462E2.5	12	112335140	112335710	0.0618	rs2239196	-1.95	rs11066089	0.00309	-3.26	0.506	186	186	blup	0.052	0.0044	-0.628	0.52997	1	0.922001
Insula thickness	Yes	Liver	RP3-465N24.5	1	25592593	25593627	0.3599	rs12736858	3.22	rs11802413	0.090158	4.24	-0.639	360	22	enet	0.22	8.2e-10	0.6108	0.54136	1	0.937624
Insula thickness	Yes	Brain_Cortex	RP3-465N24.5	1	25592593	25593627	0.4771	rs12736858	3.22	rs9689	0.107	4.76	-0.598	358	21	enet	0.14	3.7e-06	0.2277	0.819864	1	0.968141
Insula thickness	Yes	Whole_Blood	RP3-465N24.5	1	25592593	25593627	0.6848	rs12736858	3.22	rs3091242	0.214	9.08	-0.582	360	20	enet	0.46	1e-51	0.47525	0.63461	1	0.943813
Insula thickness	Yes	Brain_Cortex	RP3-467K16.4	1	15729475	15735929	0.5269	rs12025158	2.55	rs2092324	0.278	6.57	2.386	518	7	lasso	0.33	2.8e-13	1.846	0.064895	1	0.600912
Insula thickness	Yes	Whole_Blood	RP3-467K16.4	1	15729475	15735929	0.1406	rs12025158	2.55	rs2473345	0.128	-7.06	-0.351	518	1	top1	0.13	9.8e-13	0.351	0.72559	1	0.960067
Insula thickness	Yes	Brain_Cortex	RP3-470B24.5	6	168376604	168380456	0.599	rs7741791	-3.61	rs2258963	0.074973	-5.24	0.162	460	9	lasso	0.18	2.1e-07	1.16153	0.24543	1	0.792189
Insula thickness	Yes	Whole_Blood	RP3-477M7.5	1	8967452	8967803	0.1568	rs3765964	3.44	rs2505972	0.00916	4.13	-0.007	405	405	blup	0.034	0.00021	-0.73381	0.46306	1	0.914735
Insula thickness	Yes	Brain_Cortex	RP3-477O4.16	20	34106682	34107108	0.158	rs6088765	2.63	rs6060442	0.171883	4.93	-0.34	315	1	top1	0.17	3.4e-07	-0.34	0.73386	1	0.955479
Insula thickness	Yes	Whole_Blood	RP3-477O4.16	20	34106682	34107108	0.0569	rs6088765	2.63	rs6088721	-0.001431	-3.2	1.227	315	315	blup	0.0059	0.075	-1.3225	0.18602	1	0.782044
Insula thickness	Yes	Liver	RP3-500L14.2	6	13825663	13826805	0.287	rs9381968	3.18	rs2059804	0.00144	-3.62	0.429	474	474	blup	0.035	0.012	-0.6863	0.49253	1	0.929683
Insula thickness	Yes	Whole_Blood	RP3-508I15.14	22	39135008	39145046	0.0565	rs139410	-2.83	rs1043312	0.016495	-3.9	2.577	383	20	enet	0.018	0.0055	-1.793	0.073	1	0.687894
Insula thickness	Yes	Liver	RP3-508I15.9	22	39063668	39077825	0.183	rs139410	-2.83	rs4821797	0.086214	-4.34	1.963	373	1	top1	0.086	0.00014	-1.963	0.049646	1	0.632369
Insula thickness	Yes	Brain_Cortex	RP3-508I15.9	22	39063668	39077825	0.4491	rs139410	-2.83	rs2072794	0.176543	-6.04	1.862	373	373	blup	0.23	2.4e-09	-1.49932	0.134	1	0.72557
Insula thickness	Yes	Brain_Cortex	RP3-522J7.6	22	50226264	50231434	0.3303	rs138841	-2.67	rs9628282	-0.000998	-4.02	-0.129	512	512	blup	0.088	0.00029	0.99429	0.32	1	0.841852
Insula thickness	Yes	Whole_Blood	RP3-525N10.2	6	69339854	69344919	0.3186	rs12665384	-2.46	rs9351734	0.175	-8.2	-0.405	434	15	enet	0.2	2.9e-19	0.627871	0.53009	1	0.929651
Insula thickness	Yes	Whole_Blood	RP4-535B20.4	1	65469153	65469770	0.0743	rs1336472	-3.67	rs2935411	0.00126	-3.65	-0.306	453	453	blup	0.017	0.0076	0.01808	0.98558	1	0.996532
Insula thickness	Yes	Liver	RP4-539M6.14	22	30879341	30888791	0.215	rs17646919	-2.31	rs737942	0.039091	4.85	1.006	442	12	enet	0.052	0.0027	0.92929	0.352741	1	0.871208
Insula thickness	Yes	Whole_Blood	RP4-553F4.6	20	32375179	32398903	0.1171	rs6059711	3	rs6142027	0.073728	5.29	-0.123	250	1	top1	0.074	7.3e-08	-0.123	0.90211	1	0.990666
Insula thickness	Yes	Liver	RP4-564F22.5	20	37034658	37045444	0.3797	rs208811	-2.93	rs1315306	0.142323	5.49	-0.943	482	1	top1	0.14	9.9e-07	-0.943	0.34568	1	0.869561
Insula thickness	Yes	Brain_Cortex	RP4-564F22.5	20	37034658	37045444	0.647	rs208811	-2.93	rs1739644	0.451592	7.81	-0.821	481	1	top1	0.45	2.8e-19	-0.821	0.41165	1	0.879409
Insula thickness	Yes	Whole_Blood	RP4-564F22.5	20	37034658	37045444	0.265	rs208811	-2.93	rs4811821	0.180985	8.65	-0.859	482	5	lasso	0.21	1e-20	-1.25	0.21129	1	0.804841
Insula thickness	Yes	Liver	RP4-584D14.7	7	150038860	150039696	0.152	rs17255736	-3.11	rs11769348	0.096061	4.67	0.122	353	1	top1	0.096	6e-05	0.122	0.9029	1	0.985739
Insula thickness	Yes	Whole_Blood	RP4-584D14.7	7	150038860	150039696	0.0986	rs17255736	-3.11	rs3735167	0.078616	6.45	-0.244	353	6	lasso	0.082	1.2e-08	-0.209	0.83442	1	0.977958
Insula thickness	Yes	Liver	RP4-605O3.4	12	50517147	50559203	0.11	rs376401	-3.16	rs7297421	0.0155	3.99	-0.09	312	312	blup	0.032	0.016	0.4554	0.64883	1	0.953008
Insula thickness	Yes	Brain_Cortex	RP4-605O3.4	12	50517147	50559203	0.2238	rs376401	-3.16	rs836180	0.215	5.88	0.27	311	1	lasso	0.23	3.3e-09	0.27	0.78716	1	0.960684
Insula thickness	Yes	Whole_Blood	RP4-605O3.4	12	50517147	50559203	0.091	rs376401	-3.16	rs2272391	0.085386	5.91	0.326	312	1	top1	0.085	6.7e-09	0.326	0.74442	1	0.963758
Insula thickness	Yes	Liver	RP4-607J23.2	7	97937257	97939753	0.1541	rs4458795	-2.82	rs6951479	0.073331	-3.93	-0.174	344	1	top1	0.073	0.00043	0.174	0.86187	1	0.979337
Insula thickness	Yes	Brain_Cortex	RP4-607J23.2	7	97937257	97939753	0.4478	rs4458795	-2.82	rs10953259	0.255047	-6.03	-0.1	344	1	top1	0.26	2.5e-10	0.1	0.9203	1	0.981328
Insula thickness	Yes	Whole_Blood	RP4-607J23.2	7	97937257	97939753	0.4282	rs4458795	-2.82	rs10953259	0.279505	-10.17	-0.1	344	1	top1	0.28	4.2e-28	0.1	0.92034	1	0.991498
Insula thickness	Yes	Brain_Cortex	RP4-610C12.3	20	29521637	29522987	0.14	rs1811868	2.65	rs1811868	0.130957	4.8	2.648	67	1	top1	0.13	9.6e-06	2.6476	0.00811	1	0.392419
Insula thickness	Yes	Brain_Cortex	RP4-610C12.4	20	29513582	29521213	0.23	rs1811868	2.65	rs1811868	0.250355	6.04	2.649	66	1	top1	0.25	3.9e-10	2.6488	0.00808	1	0.392419
Insula thickness	Yes	Whole_Blood	RP4-612B15.3	1	87169185	87170145	0.1149	rs1886632	-3.43	rs6420974	0.00563	-4.33	-0.928	392	16	enet	0.033	0.00025	1.04575	0.29568	1	0.86176
Insula thickness	Yes	Brain_Cortex	RP4-613B23.1	3	42643455	42695880	0.4796	rs502399	1.91	rs33984028	0.351545	7.13	0.008	466	6	lasso	0.39	2.8e-16	-0.1783	0.85847	1	0.978267
Insula thickness	Yes	Brain_Cortex	RP4-614O4.12	20	33789550	33791091	0.134	rs1018447	-2.98	rs6088747	0.015306	3.88	-2.296	350	350	blup	0.043	0.0088	-1.986	0.04704	1	0.564523
Insula thickness	Yes	Whole_Blood	RP4-614O4.12	20	33789550	33791091	0.1344	rs1018447	-2.98	rs17092378	0.033547	-4.71	0.993	350	350	blup	0.044	2.9e-05	-2.9072	0.00365	1	0.305327
Insula thickness	Yes	Brain_Cortex	RP4-622L5.7	1	32671099	32672415	0.1757	rs2025600	2.42	rs16834860	-0.00751	3.19	1.442	209	209	blup	0.039	0.012	1.2932	0.195957	1	0.754481
Insula thickness	Yes	Brain_Cortex	RP4-625H18.2	6	19802395	19804983	0.565	rs7743224	2.35	rs12526109	0.221781	5.44	0.471	546	9	lasso	0.29	1.2e-11	0.63556	0.52506	1	0.92098
Insula thickness	Yes	Liver	RP4-640H8.2	20	36305312	36311636	0.1978	rs10854175	2.7	rs1076664	0.00845	3.46	0.027	403	403	blup	0.031	0.017	-0.9879	0.32321	1	0.868158
Insula thickness	Yes	Whole_Blood	RP4-647C14.2	14	73710726	73712687	0.1169	rs362384	-3.84	rs214260	0.082114	-5.7	-2.256	399	1	top1	0.082	1.3e-08	2.256	0.02407	1	0.523698
Insula thickness	Yes	Whole_Blood	RP4-647J21.1	7	44998598	45000508	0.3745	rs10264715	3.02	rs10951781	0.212607	9.1	-1.082	434	18	enet	0.23	1.2e-22	-0.7666	0.44334	1	0.913665
Insula thickness	Yes	Brain_Cortex	RP4-665J23.1	1	91248543	91317207	0.1387	rs282001	2.52	rs1766167	0.0238	-3.92	0.545	416	3	lasso	0.038	0.013	-0.34	0.733892	1	0.955479
Insula thickness	Yes	Liver	RP4-669P10.16	22	42535623	42535938	0.324	rs4822173	3.18	rs5751239	0.082033	-4.18	-1.136	362	362	blup	0.096	6.2e-05	2.90211	0.003707	1	0.299999
Insula thickness	Yes	Brain_Cortex	RP4-669P10.16	22	42535623	42535938	0.3026	rs4822173	3.18	rs5758566	0.28288	-6.61	0.216	362	6	lasso	0.29	9.3e-12	0.41645	0.677	1	0.950619
Insula thickness	Yes	Liver	RP4-669P10.19	22	42528610	42529005	0.512	rs4822173	3.18	rs5758566	0.350439	7.88	0.216	359	13	lasso	0.42	8.3e-20	0.15536	0.876539	1	0.980706
Insula thickness	Yes	Brain_Cortex	RP4-669P10.19	22	42528610	42529005	0.3185	rs4822173	3.18	rs5751221	0.270572	6.79	-2.475	359	3	lasso	0.32	3.6e-13	-2.30377	0.0212	1	0.474325
Insula thickness	Yes	Brain_Cortex	RP4-671G15.2	1	113060421	113061063	0.2704	rs12033013	-3.15	rs910697	0.157	-5.43	-1.622	372	1	top1	0.16	1.2e-06	1.622	0.104803	1	0.685462
Insula thickness	Yes	Brain_Cortex	RP4-673D20.3	20	1748603	1760641	0.384	rs200889	-2.91	rs6033557	0.1041	3.91	0.779	677	1	top1	0.1	8e-05	0.779	0.43598	1	0.892713
Insula thickness	Yes	Whole_Blood	RP4-673D20.4	20	1702691	1703183	0.1187	rs6033807	2.74	rs202491	-0.002728	-3.66	-0.216	658	658	blup	0.015	0.01	0.2611	0.79398	1	0.971228
Insula thickness	Yes	Brain_Cortex	RP4-694B14.5	20	25604812	25658710	0.106	rs13044759	2.53	rs6050513	0.02132	-3.82	0.519	258	258	blup	0.041	0.01	-0.5906	0.5548	1	0.925135
Insula thickness	Yes	Brain_Cortex	RP4-710M3.1	11	30389695	30390193	0.199	rs11031118	-3.76	rs654710	0.153067	-5.14	1.486	399	1	top1	0.15	1.6e-06	-1.486	0.137279	1	0.733474
Insula thickness	Yes	Liver	RP4-717I23.3	1	93727743	93811444	0.4313	rs6657230	-2.37	rs6541351	0.234399	-6.59	1.719	299	33	enet	0.29	6.1e-13	-1.4142	0.15731	1	0.770588
Insula thickness	Yes	Brain_Cortex	RP4-717I23.3	1	93727743	93811444	0.6402	rs6657230	-2.37	rs1414367	0.549	-8.8	1.615	299	43	enet	0.58	4.7e-27	-2.0302	0.042333	1	0.564523
Insula thickness	Yes	Whole_Blood	RP4-717I23.3	1	93727743	93811444	0.4512	rs6657230	-2.37	rs1323628	0.407	-12.53	1.653	299	34	enet	0.45	6.4e-50	-1.53655	0.1244	1	0.749573
Insula thickness	Yes	Whole_Blood	RP4-725G10.3	7	56230838	56231226	0.0854	rs1722274	2.43	rs1474364	0.022642	3.97	-1.251	277	1	top1	0.023	0.0022	-1.251	0.21093	1	0.804841
Insula thickness	Yes	Whole_Blood	RP4-728D4.2	1	36035414	36043330	0.1144	rs12046723	-1.93	rs1203148	0.0148	-3.45	0.967	224	25	enet	0.03	0.00049	-0.82593	0.40884	1	0.895745
Insula thickness	Yes	Brain_Cortex	RP4-730K3.3	1	114241506	114242253	0.2351	rs17032409	-2.67	rs1998183	-0.0053	-3.48	1.247	487	487	blup	0.0042	0.21	-0.909	0.36336	1	0.867449
Insula thickness	Yes	Whole_Blood	RP4-730K3.3	1	114241506	114242253	0.086	rs17032409	-2.67	rs6669008	0.0379	-4.4	0.954	487	1	top1	0.038	0.0001	-0.954	0.34008	1	0.880883
Insula thickness	Yes	Brain_Cortex	RP4-734G22.3	1	10700117	10714390	0.4247	rs4846217	-3.27	rs4845948	0.0765	-3.88	-2.158	420	19	enet	0.1	7.5e-05	3.1097	0.001872	1	0.332432
Insula thickness	Yes	Whole_Blood	RP4-737E23.2	20	23168765	23170944	0.1982	rs6048358	-3.03	rs6137866	0.120915	7.33	0.839	593	6	enet	0.12	3.8e-12	1.1346	0.25656	1	0.840427
Insula thickness	Yes	Whole_Blood	RP4-738P11.3	1	168511975	168512592	0.1589	rs857646	3.36	rs10918925	0.104	-6.46	0.544	531	1	top1	0.1	1.3e-10	-0.544	0.58644	1	0.93948
Insula thickness	Yes	Brain_Cortex	RP4-738P15.1	20	25121425	25129894	0.24	rs4815316	3.38	rs6050363	0.082467	4.84	-1.178	457	9	enet	0.17	3.9e-07	-0.9022	0.36696	1	0.868867
Insula thickness	Yes	Liver	RP4-740C4.6	1	2281853	2284259	0.3729	rs16825102	-3.07	rs7545940	0.072554	-4.91	-1.205	354	3	lasso	0.097	5.3e-05	1.9126	0.0558	1	0.663219
Insula thickness	Yes	Brain_Cortex	RP4-740C4.6	1	2281853	2284259	0.3913	rs16825102	-3.07	rs7545940	0.252	-5.9	-1.205	354	1	top1	0.25	3.3e-10	1.205	0.228203	1	0.787193
Insula thickness	Yes	Whole_Blood	RP4-740C4.6	1	2281853	2284259	0.2366	rs16825102	-3.07	rs7545940	0.0803	-5.71	-1.205	356	17	enet	0.097	6.5e-10	1.78739	0.07387	1	0.687894
Insula thickness	Yes	Brain_Cortex	RP4-740C4.8	1	2309056	2309493	0.3763	rs16825102	-3.07	rs2843127	0.0855	4.16	-1.313	355	1	top1	0.085	0.00034	-1.313	0.189183	1	0.754413
Insula thickness	Yes	Whole_Blood	RP4-753D10.5	20	22990846	23011422	0.1616	rs6048358	-3.03	rs844895	0.09836	-6.27	0.774	566	1	top1	0.098	4.6e-10	-0.774	0.43893	1	0.912579
Insula thickness	Yes	Liver	RP4-756H11.3	7	66119525	66134842	0.5262	rs13225388	-2.32	rs17566701	0.555632	9.2	0.688	237	1	top1	0.56	2e-28	0.688	0.49145	1	0.929683
Insula thickness	Yes	Brain_Cortex	RP4-756H11.3	7	66119525	66134842	0.6948	rs6972813	-2.71	rs17566701	0.554336	8.86	0.688	237	15	enet	0.6	9.7e-29	0.72672	0.4674	1	0.900212
Insula thickness	Yes	Whole_Blood	RP4-756H11.3	7	66119525	66134842	0.1952	rs6972813	-2.71	rs4717319	0.23059	9.81	0.458	238	19	enet	0.27	4.6e-27	1.011	0.312	1	0.868252
Insula thickness	Yes	Brain_Cortex	RP4-758J18.7	1	1357849	1358071	0.2614	rs16825336	-2.2	rs1240707	0.0594	-4.11	0.14	292	292	blup	0.074	0.0008	1.5404	0.123457	1	0.706709
Insula thickness	Yes	Brain_Cortex	RP4-758J24.5	1	54492356	54494172	0.483	rs4927024	-2.24	rs17109989	0.0499	4.94	-0.238	482	10	lasso	0.063	0.002	-0.788	0.430707	1	0.887403
Insula thickness	Yes	Whole_Blood	RP4-758J24.5	1	54492356	54494172	0.2639	rs4927024	-2.24	rs17109989	0.0392	4.01	-0.238	482	58	enet	0.043	3.4e-05	-0.91174	0.36191	1	0.890073
Insula thickness	Yes	Whole_Blood	RP4-778K6.3	7	104944724	104947089	0.0612	rs2385537	-2.42	rs10953473	0.01214	4.01	-1.137	383	383	blup	0.036	0.00015	-1.3678	0.17136	1	0.782044
Insula thickness	Yes	Liver	RP4-781K5.6	1	234805269	234831900	0.3403	rs2991951	-2.64	rs610329	0.133735	5.44	-0.251	545	1	top1	0.13	2.1e-06	-0.251	0.80181	1	0.97581
Insula thickness	Yes	Liver	RP4-781K5.7	1	234845135	234855723	0.4806	rs2991951	-2.64	rs2587534	0.232994	6.13	-0.555	541	28	enet	0.29	3.4e-13	-1.4661	0.14262	1	0.763575
Insula thickness	Yes	Brain_Cortex	RP4-782G3.1	1	166864948	166877317	0.4397	rs10918665	2.31	rs6690192	0.0686	5.06	-0.721	588	34	enet	0.17	5.3e-07	-0.5507	0.581857	1	0.93135
Insula thickness	Yes	Brain_Cortex	RP4-798A10.2	1	16787443	16789782	0.1818	rs11260757	-3.15	rs279779	0.0941	-4.58	-0.346	237	1	top1	0.094	0.00017	0.346	0.729343	1	0.955479
Insula thickness	Yes	Whole_Blood	RP4-798A10.2	1	16787443	16789782	0.1715	rs11260757	-3.15	rs12093260	0.0878	6.14	1.421	237	10	enet	0.11	3.6e-11	1.74655	0.08071	1	0.687894
Insula thickness	Yes	Brain_Cortex	RP4-800G7.2	7	148982372	148994403	0.6137	rs822533	-2.58	rs7779475	0.175055	-5.54	0.174	386	20	enet	0.31	9.6e-13	-0.43065	0.6667	1	0.950619
Insula thickness	Yes	Whole_Blood	RP4-800G7.2	7	148982372	148994403	0.0965	rs822533	-2.58	rs7788681	0.014663	3.84	1.066	386	28	enet	0.048	1.3e-05	-0.0663	0.94718	1	0.993797
Insula thickness	Yes	Whole_Blood	RP4-803A2.1	1	33445543	33446073	0.0511	rs84314	-2.6	rs6682377	0.0329	-4.62	-0.233	306	8	enet	0.037	0.00013	0.31224	0.75486	1	0.96706
Insula thickness	Yes	Brain_Cortex	RP4-809F18.1	12	126843848	126845611	0.6344	rs10847025	-3.23	rs17577161	0.464	7.99	0.931	608	6	lasso	0.59	1.2e-27	0.6145	0.53885	1	0.922001
Insula thickness	Yes	Brain_Cortex	RP4-809F18.2	12	126842580	126843442	0.6448	rs10847025	-3.23	rs11614019	0.28	-7.27	-0.061	608	7	lasso	0.52	2.7e-23	0.4986	0.61805	1	0.943648
Insula thickness	Yes	Liver	RP4-814D15.2	7	156985062	156985526	0.4533	rs10253773	-3.36	rs1017137	0.086825	4.05	-0.464	423	1	top1	0.087	0.00013	-0.464	0.64265	1	0.949963
Insula thickness	Yes	Brain_Cortex	RP5-1007H16.1	7	7659503	7660174	0.3668	rs2348034	3.21	rs6463703	0.010916	3.97	-1.017	721	8	lasso	0.041	0.011	-1.70962	0.0873	1	0.649179
Insula thickness	Yes	Liver	RP5-1021I20.1	14	74254063	74269973	0.4344	rs9788450	3.88	rs17182607	0.274448	6.59	1.656	393	6	lasso	0.31	6.7e-14	0.1193	0.90505	1	0.985739
Insula thickness	Yes	Brain_Cortex	RP5-1021I20.1	14	74254063	74269973	0.483	rs9788450	3.88	rs17182607	0.351982	7.17	1.656	393	32	enet	0.36	1.1e-14	0.81797	0.41338	1	0.879409
Insula thickness	Yes	Whole_Blood	RP5-1021I20.1	14	74254063	74269973	0.5037	rs9788450	3.88	rs17182607	0.370821	11.77	1.656	393	11	lasso	0.4	3.8e-42	1.375	0.16913	1	0.779926
Insula thickness	Yes	Liver	RP5-1021I20.2	14	74289262	74296838	0.1518	rs9788450	3.88	rs4903164	-0.001507	3.56	1.34	389	389	blup	0.044	0.0055	1.4489	0.14737	1	0.770588
Insula thickness	Yes	Brain_Cortex	RP5-1024N4.4	1	48693560	48695233	0.2941	rs11211624	-2.88	rs1608695	0.127	5.57	-0.834	485	34	enet	0.2	3.7e-08	-1.025	0.305352	1	0.833505
Insula thickness	Yes	Whole_Blood	RP5-1024N4.4	1	48693560	48695233	0.0683	rs11211624	-2.88	rs6670286	-0.00267	-3.27	0.029	485	485	blup	0.0038	0.12	-0.00422	0.99664	1	0.998784
Insula thickness	Yes	Whole_Blood	RP5-1029F21.2	17	455806	456619	0.1426	rs12601692	-3.09	rs11649837	0.00693	-3.84	-1.784	414	6	lasso	0.014	0.012	2.3674	0.0179	1	0.481145
Insula thickness	Yes	Brain_Cortex	RP5-1039K5.16	22	38428172	38430235	0.1481	rs5756813	-4.94	rs2017022	-0.007514	3.12	-3.361	369	369	blup	0.03	0.025	-3.0479	0.0023	1	0.332432
Insula thickness	Yes	Whole_Blood	RP5-1043L13.1	20	58662895	59102516	0.1362	rs168358	-3.1	rs1883726	0.03311	4.15	0.022	602	1	top1	0.033	0.00026	0.022	0.98245	1	0.996354
Insula thickness	Yes	Liver	RP5-1052I5.1	1	87595448	87634881	0.2042	rs1886632	-3.43	rs1419132	0.068391	-4.36	-1.589	418	418	blup	0.076	0.00035	0.9823	0.32596	1	0.868233
Insula thickness	Yes	Brain_Cortex	RP5-1065J22.8	1	109630593	109632424	0.2251	rs17643426	-2.65	rs839878	0.0336	3.74	0.298	411	1	top1	0.034	0.019	0.298	0.765703	1	0.960017
Insula thickness	Yes	Whole_Blood	RP5-1065J22.8	1	109630593	109632424	0.1454	rs17643426	-2.65	rs17645143	0.00394	-3.77	0.185	411	30	enet	0.013	0.016	-0.53328	0.59384	1	0.940475
Insula thickness	Yes	Whole_Blood	RP5-1068E13.7	20	18775173	18776711	0.1053	rs13042967	-2.79	rs6045621	-0.00188	3.83	-0.297	513	513	blup	0.01	0.03	0.0407	0.96754	1	0.995664
Insula thickness	Yes	Liver	RP5-1074L1.1	1	110828997	110861504	0.2982	rs343758	-2.88	rs12410178	0.161619	5.24	-0.467	567	1	top1	0.16	1.7e-07	-0.467	0.6405	1	0.949866
Insula thickness	Yes	Whole_Blood	RP5-1085F17.3	20	31444848	31446557	0.2698	rs6119285	-2.89	rs242551	0.122831	-7.45	0.548	436	22	enet	0.18	1.3e-17	-0.6187	0.53613	1	0.929651
Insula thickness	Yes	Whole_Blood	RP5-1086K13.1	1	117035645	117041834	0.2799	rs12740491	2.56	rs766429	0.111	6.57	-0.71	401	1	top1	0.11	3.1e-11	-0.71	0.4777	1	0.914735
Insula thickness	Yes	Liver	RP5-1092A3.4	1	28566020	28567964	0.3777	rs6656720	-2.47	rs2078348	0.025023	-3.78	-0.942	255	23	enet	0.13	2.9e-06	1.7464	0.08074	1	0.691321
Insula thickness	Yes	Brain_Cortex	RP5-1092A3.4	1	28566020	28567964	0.6501	rs6656720	-2.47	rs490633	0.498	-8.27	-1.91	257	1	top1	0.5	7e-22	1.91	0.056133	1	0.582642
Insula thickness	Yes	Whole_Blood	RP5-1102E8.3	1	77102562	77103024	0.0848	rs2147791	-3.44	rs2133178	-0.00051	-3.88	-1.525	519	519	blup	0.0094	0.035	1.62135	0.10494	1	0.718967
Insula thickness	Yes	Brain_Cortex	RP5-1109J22.1	1	46897801	46911193	0.5192	rs6671124	-2.19	rs3766246	0.331	6.77	-0.309	359	1	top1	0.33	1.8e-13	-0.309	0.757322	1	0.958996
Insula thickness	Yes	Whole_Blood	RP5-1115A15.1	1	8484705	8494898	0.0558	rs395847	-3.15	rs301805	-0.00212	-3.68	0.662	306	306	blup	0.0067	0.064	-0.40393	0.68626	1	0.954353
Insula thickness	Yes	Brain_Cortex	RP5-1120P11.1	6	43963460	43967245	0.586	rs3757278	-3.27	rs7765917	-0.001585	3.17	-0.606	494	494	blup	0.081	0.00047	0.006015	0.9952	1	0.998879
Insula thickness	Yes	Brain_Cortex	RP5-1142A6.2	16	88797588	88807826	0.5728	rs9635539	2.89	rs9788969	0.016465	-4.17	0.571	396	77	enet	0.14	3.2e-06	0.5318	0.594866	1	0.935546
Insula thickness	Yes	Brain_Cortex	RP5-1142A6.8	16	88809175	88812156	0.6489	rs9635539	2.89	rs9788969	0.206147	-5.36	0.571	392	11	lasso	0.24	8e-10	0.0807	0.935686	1	0.986742
Insula thickness	Yes	Brain_Cortex	RP5-1142A6.9	16	88785023	88786792	0.2409	rs9635539	2.89	rs8060966	0.029415	-4.23	-0.783	388	18	enet	0.067	0.0014	-0.7576	0.448691	1	0.8974
Insula thickness	Yes	Whole_Blood	RP5-1142A6.9	16	88785023	88786792	0.1061	rs9635539	2.89	rs11076702	-0.002296	-3.57	-1.133	388	388	blup	0.02	0.0036	2.85562	0.0043	1	0.305327
Insula thickness	Yes	Whole_Blood	RP5-1154L15.2	12	695031	695652	0.3387	rs11571430	-2.68	rs11063749	0.294754	-10.46	0.945	454	1	top1	0.29	8.1e-30	-0.945	0.34466	1	0.881764
Insula thickness	Yes	Brain_Cortex	RP5-1157M23.2	3	52273277	52275113	0.2033	rs6774097	2.42	rs1546737	0.047174	-4.72	0.687	326	15	enet	0.1	0.00011	-0.688	0.49144	1	0.909736
Insula thickness	Yes	Brain_Cortex	RP5-1159O4.1	7	7592093	7606502	0.3416	rs2348034	3.21	rs17168463	0.22589	5.56	-0.574	716	1	top1	0.23	3.4e-09	-0.574	0.566	1	0.92971
Insula thickness	Yes	Whole_Blood	RP5-821D11.7	22	42227219	42230669	0.2012	rs11912946	-3.17	rs738247	0.03116	5.21	2.561	327	327	blup	0.066	3.4e-07	1.1103	0.267	1	0.84366
Insula thickness	Yes	Whole_Blood	RP5-827C21.4	1	234508558	234509201	0.358	rs6693898	3.03	rs6698335	0.144	7.82	0.026	633	43	enet	0.15	4.5e-15	-0.06262	0.95007	1	0.993797
Insula thickness	Yes	Brain_Cortex	RP5-828H9.1	20	5451853	5455828	0.46	rs6053214	2.56	rs3810569	0.315029	6.56	0.468	578	22	enet	0.36	5.9e-15	0.4091	0.68245	1	0.95187
Insula thickness	Yes	Whole_Blood	RP5-836N10.1	1	112142277	112151345	0.1794	rs12072776	3.37	rs3767595	0.0998	-6.18	-0.927	692	1	top1	0.1	3.4e-10	0.927	0.35393	1	0.885609
Insula thickness	Yes	Liver	RP5-855D21.1	8	184347	184887	0.1776	rs10086442	2.2	rs10092114	0.100363	5	1.353	323	1	top1	0.1	4.1e-05	1.353	0.17606	1	0.789749
Insula thickness	Yes	Whole_Blood	RP5-855D21.1	8	184347	184887	0.0895	rs10086442	2.2	rs3008295	0.015871	3.97	0.353	323	1	top1	0.016	0.0089	0.353	0.724088	1	0.959912
Insula thickness	Yes	Whole_Blood	RP5-886K2.3	1	24098101	24104777	0.0655	rs2076345	3.22	rs6697805	0.0211	-3.75	2.891	358	1	top1	0.021	0.003	-2.891	0.00384	1	0.305327
Insula thickness	Yes	Whole_Blood	RP5-892K4.1	1	2072523	2076718	0.1275	NA	NA	NA	NA	NA	NA	387	0	top1	0.097	6.7e-10	NA	NA	NA	NA
Insula thickness	Yes	Brain_Cortex	RP5-894A10.2	7	141352181	141356527	0.5415	rs12534759	2.8	rs10952500	-0.007204	-3.4	-0.765	447	447	blup	0.019	0.058	1.40485	0.1601	1	0.74546
Insula thickness	Yes	Brain_Cortex	RP5-901A4.1	11	67792277	67797928	0.355	rs2514051	2.72	rs1122731	0.25993	6.19	0.113	271	1	top1	0.26	1.6e-10	0.113	0.910031	1	0.981328
Insula thickness	Yes	Whole_Blood	RP5-901A4.1	11	67792277	67797928	0.1424	rs2514051	2.72	rs886702	0.0476	-5.91	-0.203	271	3	lasso	0.082	1.4e-08	0.39945	0.689558	1	0.955435
Insula thickness	Yes	Brain_Cortex	RP5-902P8.12	1	1185157	1186714	0.3088	rs3819001	-2.08	rs6689308	0.0479	3.77	0.153	238	20	enet	0.12	2.1e-05	-0.4489	0.6535	1	0.947209
Insula thickness	Yes	Brain_Cortex	RP5-916L7.2	12	126468248	126470780	0.3623	rs10847025	-3.23	rs4765311	0.0205	-4.33	0.062	612	9	lasso	0.1	8.7e-05	-0.4043	0.686	1	0.953029
Insula thickness	Yes	Brain_Cortex	RP5-921G16.1	7	123689186	124035172	0.5445	rs616253	3.47	rs10224465	0.417021	-7.68	-0.325	396	1	top1	0.42	1.7e-17	0.325	0.7452	1	0.957395
Insula thickness	Yes	Brain_Cortex	RP5-933K21.3	6	157744996	157745509	0.232	rs4310082	2.49	rs9355774	0.050953	4.37	-1.028	394	10	enet	0.13	7.6e-06	-1.34329	0.17918	1	0.754175
Insula thickness	Yes	Liver	RP5-935K16.1	2	128601127	128603261	0.4652	rs7423842	2.65	rs3755305	0.208096	-6.67	0.988	370	6	lasso	0.27	3.4e-12	-1.00034	0.317147	1	0.865086
Insula thickness	Yes	Brain_Cortex	RP5-935K16.1	2	128601127	128603261	0.3266	rs7423842	2.65	rs17600636	0.153047	-5.37	0.637	370	10	enet	0.19	5.4e-08	-0.9608	0.33666	1	0.853078
Insula thickness	Yes	Whole_Blood	RP5-935K16.1	2	128601127	128603261	0.2851	rs7423842	2.65	rs17600636	0.234	-9.41	0.637	370	8	lasso	0.23	3.3e-23	-0.77324	0.439	1	0.912579
Insula thickness	Yes	Brain_Cortex	RP5-943J3.1	1	90254473	90256051	0.1519	rs6663717	3.08	rs473412	0.132	-4.83	-1.927	376	1	top1	0.13	8.5e-06	1.927	0.05398	1	0.582642
Insula thickness	Yes	Whole_Blood	RP5-943J3.1	1	90254473	90256051	0.197	rs6663717	3.08	rs473412	0.178	-8.22	-1.927	376	1	top1	0.18	1.6e-17	1.927	0.05398	1	0.640076
Insula thickness	Yes	Whole_Blood	RP5-943J3.2	1	90285733	90286427	0.1302	rs6663717	3.08	rs1576372	0.0139	-4.06	-1.377	384	14	enet	0.038	0.0001	1.53575	0.1246	1	0.749573
Insula thickness	Yes	Brain_Cortex	RP5-944M2.3	12	126927027	126957336	0.4112	rs10847025	-3.23	rs17577161	0.119	-5.19	0.931	605	605	blup	0.15	2.7e-06	-1.8659	0.06205	1	0.588443
Insula thickness	Yes	Liver	RP5-981O7.2	7	151817086	151817604	0.4604	rs13224758	-4.19	rs1881643	-0.006525	-3.11	-0.424	362	362	blup	0.024	0.03	0.1885	0.85046	1	0.979337
Insula thickness	Yes	Brain_Cortex	RP5-994D16.9	1	43241484	43242461	0.2032	rs1566584	-2.54	rs12410860	0.0677	4.93	-0.322	418	418	blup	0.084	0.00037	-0.0964	0.923242	1	0.981761
Insula thickness	Yes	Brain_Cortex	RP9	7	33134409	33149002	0.4422	rs16875998	-2.81	rs752730	0.303349	6.79	0.122	351	10	lasso	0.35	2.7e-14	0.3527	0.7243	1	0.955479
Insula thickness	Yes	Liver	RPA1	17	1732996	1803376	0.2879	rs9889773	-3.17	rs8067685	0.011833	-3.76	-0.141	441	441	blup	0.061	0.0013	0.0416	0.96679	1	0.994144
Insula thickness	Yes	Brain_Cortex	RPA1	17	1732996	1803376	0.3605	rs9889773	-3.17	rs1131636	0.001979	4.27	-0.863	441	441	blup	0.04	0.011	-0.1117	0.91105	1	0.981328
Insula thickness	Yes	Whole_Blood	RPA1	17	1732996	1803376	0.1329	rs9889773	-3.17	rs11655779	-0.00124	-3.9	0.453	441	23	enet	0.011	0.025	-0.4334	0.665	1	0.953556
Insula thickness	Yes	Liver	RPA2	1	28218035	28241257	0.2218	rs2481981	2.33	rs17257252	0.130622	4.7	1.91	256	4	lasso	0.17	1e-07	2.0465	0.04071	1	0.609567
Insula thickness	Yes	Brain_Cortex	RPA2	1	28218035	28241257	0.2709	rs2481981	2.33	rs17257252	0.0269	4.61	1.91	259	259	blup	0.15	2.4e-06	1.536	0.124535	1	0.707692
Insula thickness	Yes	Whole_Blood	RPA2	1	28218035	28241257	0.2331	rs2481981	2.33	rs2295367	0.0682	7.39	1.947	260	28	enet	0.15	2.1e-14	2.25156	0.02435	1	0.523698
Insula thickness	Yes	Brain_Cortex	RPA3	7	7676149	7758238	0.4233	rs2348034	3.21	rs3735460	0.10647	4.79	0.872	752	7	lasso	0.14	5.4e-06	1.02978	0.3031	1	0.832872
Insula thickness	Yes	Brain_Cortex	RPAP1	15	41809374	41836467	0.514	rs1712427	2.9	rs2274858	0.300197	7.19	-1.108	364	9	lasso	0.4	6.9e-17	-0.35706	0.721046	1	0.955479
Insula thickness	Yes	Whole_Blood	RPAP1	15	41809374	41836467	0.1198	rs1712427	2.9	rs2297379	0.108356	-6.54	-0.221	364	1	top1	0.11	5.7e-11	0.221	0.82509	1	0.976515
Insula thickness	Yes	Whole_Blood	RPAP3	12	48057070	48099844	0.1778	rs11168142	3	rs7958908	0.068656	-6	-2.115	549	5	lasso	0.11	8e-11	1.91803	0.05511	1	0.6438
Insula thickness	Yes	Liver	RPF2	6	111303218	111349466	0.177	rs17806852	-2.96	rs12527783	0.175	5.3	0.141	321	1	top1	0.17	5.1e-08	0.141	0.88787	1	0.983223
Insula thickness	Yes	Brain_Cortex	RPF2	6	111303218	111349466	0.394	rs17806852	-2.96	rs11751660	0.156118	-5.03	0.234	321	7	lasso	0.2	2.1e-08	-0.567079	0.57066	1	0.92971
Insula thickness	Yes	Liver	RPGRIP1	14	21756098	21819460	0.4018	rs2765901	2.92	rs4982440	0.302159	-6.83	-0.67	489	11	enet	0.31	5.6e-14	0.8473	0.39684	1	0.890823
Insula thickness	Yes	Whole_Blood	RPGRIP1	14	21756098	21819460	0.2309	rs2765901	2.92	rs4981369	0.016974	-3.6	-0.14	490	490	blup	0.058	1.8e-06	-0.5104	0.60975	1	0.942432
Insula thickness	Yes	Brain_Cortex	RPGRIP1L	16	53631595	53737850	0.1723	rs8045574	2.79	rs2241179	0.1115	4.82	0.078	463	1	top1	0.11	4.5e-05	0.078	0.937828	1	0.98721
Insula thickness	Yes	Whole_Blood	RPH3A	12	113008184	113336686	0.4682	rs2239193	3.02	rs7966149	0.415858	12.48	0.103	350	6	lasso	0.45	5.2e-49	0.04513	0.96401	1	0.995456
Insula thickness	Yes	Whole_Blood	RPH3AL	17	62293	236045	0.3228	rs8073513	-2.78	rs8066107	0.0144	4.16	1.876	290	26	enet	0.093	1.3e-09	1.0417	0.298	1	0.862663
Insula thickness	Yes	Whole_Blood	RPIA	2	88991162	89050452	0.122	rs6707271	-2.49	rs6707271	0.0112	4.73	-2.49	200	200	blup	0.049	1.1e-05	-2.57165	0.0101	1	0.379623
Insula thickness	Yes	Brain_Cortex	RPL10A	6	35436185	35438562	0.738	rs17704843	3.43	rs12525930	0.010047	4.11	1.319	426	426	blup	0.15	2.6e-06	-0.319903	0.74904	1	0.957524
Insula thickness	Yes	Whole_Blood	RPL10A	6	35436185	35438562	0.2137	rs17704843	3.43	rs3800377	0.113	7.13	0.431	426	8	enet	0.11	1.7e-11	0.768343	0.44228	1	0.913665
Insula thickness	Yes	Brain_Cortex	RPL12	9	130209953	130213684	0.4298	rs13298677	2.59	rs6478776	0.311	-6.75	-0.746	361	39	enet	0.38	1.5e-15	0.63736	0.52389	1	0.92098
Insula thickness	Yes	Whole_Blood	RPL12	9	130209953	130213684	0.3449	rs13298677	2.59	rs13292096	0.320661	-11.05	-0.562	361	7	lasso	0.32	5.8e-33	0.568	0.57006	1	0.93884
Insula thickness	Yes	Whole_Blood	RPL13	16	89627065	89630950	0.1409	rs2099105	-4.1	rs7196903	0.061353	-5.64	2.608	450	1	top1	0.061	9e-07	-2.608	0.00911	1	0.373586
Insula thickness	Yes	Whole_Blood	RPL14	3	40498783	40503861	0.1174	rs10865893	-2.05	rs6801859	0.155376	8.29	-0.227	345	6	lasso	0.16	4.2e-16	-0.107	0.91479	1	0.991498
Insula thickness	Yes	Liver	RPL17P11	2	234630168	234630711	0.3268	rs13384101	-2.62	rs11891311	0.226725	6.49	0.963	767	8	lasso	0.26	8.6e-12	1.66428	0.096057	1	0.72776
Insula thickness	Yes	Whole_Blood	RPL21	13	27825446	27830828	0.2329	rs11838661	-2.59	rs17522912	0.075285	-6.51	-0.462	605	10	enet	0.084	9.4e-09	0.790893	0.42901	1	0.908392
Insula thickness	Yes	Whole_Blood	RPL22L1	3	170582664	170588272	0.2957	rs6764438	-3.13	rs3821747	0.25748	9.77	-0.334	399	3	lasso	0.26	5e-26	-0.4863	0.62677	1	0.943737
Insula thickness	Yes	Whole_Blood	RPL23AP53	8	163186	182136	0.0862	rs10086442	2.2	rs2003497	0.021269	4.46	1.142	323	323	blup	0.039	7.8e-05	1.0835	0.278588	1	0.853552
Insula thickness	Yes	Liver	RPL23AP7	2	114368079	114384667	0.299	rs11123176	2.94	rs6748854	0.154857	-5.78	-0.579	335	19	enet	0.22	4.6e-10	-0.374812	0.7078	1	0.961484
Insula thickness	Yes	Brain_Cortex	RPL23AP7	2	114368079	114384667	0.5745	rs11123176	2.94	rs4849261	0.406435	7.4	-1.025	335	23	enet	0.43	4.5e-18	-0.9686	0.33276	1	0.851563
Insula thickness	Yes	Whole_Blood	RPL23AP7	2	114368079	114384667	0.5023	rs11123176	2.94	rs4544450	0.389	12.44	-0.942	335	3	lasso	0.43	1.6e-47	-1.03069	0.303	1	0.866212
Insula thickness	Yes	Brain_Cortex	RPL23AP79	19	59086812	59111168	0.449	rs11669741	3.09	rs11666790	0.351856	-7.29	0.833	235	18	enet	0.37	3.4e-15	-1.3771	0.16847	1	0.754175
Insula thickness	Yes	Brain_Cortex	RPL23P2	21	30369934	30370354	0.281	rs2245537	3.69	rs11170	0.143132	4.63	0.797	429	1	top1	0.14	3.6e-06	0.797	0.4255	1	0.883769
Insula thickness	Yes	Liver	RPL23P8	7	20866945	20867372	0.2803	rs204577	3.08	rs6967583	-0.006404	-3.31	-0.32	583	583	blup	0.025	0.03	-0.202	0.83992	1	0.977014
Insula thickness	Yes	Whole_Blood	RPL27	17	41150290	41154976	0.3344	NA	NA	NA	NA	NA	NA	260	0	top1	0.094	1.1e-09	NA	NA	NA	NA
Insula thickness	Yes	Brain_Cortex	RPL28	19	55896713	55914612	0.412	rs1433097	2.84	rs17700376	0.2179	-5.5	-1.578	554	23	enet	0.22	5.4e-09	1.8585	0.063098	1	0.59073
Insula thickness	Yes	Whole_Blood	RPL28	19	55896713	55914612	0.2198	rs1433097	2.84	rs17700376	0.177533	-8.29	-1.578	555	1	top1	0.18	1.7e-17	1.578	0.114566	1	0.740233
Insula thickness	Yes	Brain_Cortex	RPL32P3	3	129101765	129118498	0.3702	rs9864697	-1.82	rs6764765	0.142137	4.99	-1.064	284	14	enet	0.17	3.9e-07	-0.8297	0.4067	1	0.876516
Insula thickness	Yes	Whole_Blood	RPL32P3	3	129101765	129118498	0.0673	rs9864697	-1.82	rs16859047	0.013545	4.14	-0.598	285	4	lasso	0.024	0.0016	-0.7621	0.44602	1	0.913665
Insula thickness	Yes	Whole_Blood	RPL36	19	5674958	5691844	0.1331	rs11670610	2.8	rs4807046	0.037093	-4.46	0.512	403	1	top1	0.037	0.00012	-0.512	0.608651	1	0.942432
Insula thickness	Yes	Brain_Cortex	RPL36AL	14	50085237	50087403	0.376	rs12435094	3.18	rs3007033	0.283632	-6.55	1.201	384	1	top1	0.28	1.8e-11	-1.201	0.22975	1	0.787193
Insula thickness	Yes	Whole_Blood	RPL36AL	14	50085237	50087403	0.3229	rs12435094	3.18	rs2985697	0.21105	-8.92	1.178	384	1	top1	0.21	7.8e-21	-1.178	0.2388	1	0.830763
Insula thickness	Yes	Liver	RPL36P4	20	34132175	34132492	0.54	rs6088765	2.63	rs2277862	0.316054	7.22	-0.417	314	1	top1	0.32	2.9e-14	-0.417	0.67668	1	0.959115
Insula thickness	Yes	Brain_Cortex	RPL36P4	20	34132175	34132492	0.584	rs6088765	2.63	rs2104417	0.437012	7.82	-0.225	314	10	lasso	0.45	5.2e-19	-0.3579	0.72042	1	0.955479
Insula thickness	Yes	Whole_Blood	RPL36P4	20	34132175	34132492	0.3843	rs6088765	2.63	rs6119625	0.308924	11	-0.44	314	1	top1	0.31	1.9e-31	-0.44	0.65994	1	0.951003
Insula thickness	Yes	Liver	RPL3P4	14	99439216	99439638	0.364	rs17098146	-2.73	rs12896770	-0.005312	-3.55	-0.178	654	654	blup	0.023	0.035	0.9356	0.3495	1	0.870657
Insula thickness	Yes	Whole_Blood	RPL7L1	6	42847356	42857663	0.1025	rs3763236	-3.68	rs2395939	0.0487	-4.91	1.442	354	10	enet	0.053	4.4e-06	-1.7213	0.0852	1	0.687999
Insula thickness	Yes	Liver	RPL8	8	146015151	146017972	0.1913	rs873884	3.18	rs2958516	0.083095	4.94	1.16	209	13	enet	0.11	2e-05	0.95311	0.34053	1	0.869561
Insula thickness	Yes	Brain_Cortex	RPL8	8	146015151	146017972	0.1716	rs873884	3.18	rs11784860	0.1515	4.77	1.288	209	1	top1	0.15	1.8e-06	1.288	0.197746	1	0.754481
Insula thickness	Yes	Whole_Blood	RPL8	8	146015151	146017972	0.256	rs873884	3.18	rs11784860	0.355554	11.47	1.288	210	1	top1	0.36	5.1e-37	1.288	0.197746	1	0.798426
Insula thickness	Yes	Liver	RPL9	4	39455744	39460568	0.4375	rs6816863	3.27	rs2249563	0.303972	7.1	0.653	375	1	top1	0.3	1.1e-13	0.653	0.51376	1	0.929683
Insula thickness	Yes	Brain_Cortex	RPL9	4	39455744	39460568	0.6984	rs6816863	3.27	rs2249563	0.62012	9.18	0.653	375	1	top1	0.62	5.9e-30	0.653	0.51376	1	0.916988
Insula thickness	Yes	Whole_Blood	RPL9	4	39455744	39460568	0.364	rs6816863	3.27	rs2249563	0.219	9.03	0.653	375	1	top1	0.22	1.2e-21	0.653	0.51376	1	0.926651
Insula thickness	Yes	Whole_Blood	RPN1	3	128338817	128399918	0.0925	rs6769565	-3.73	rs9849126	0.018684	-4.33	0.726	356	356	blup	0.019	0.0047	-0.6014	0.54761	1	0.9343
Insula thickness	Yes	Liver	RPP14	3	58291974	58310422	0.2578	rs12490706	3.47	rs6445975	0.057745	-4.23	-1.063	458	6	lasso	0.067	0.00074	0.07765	0.93811	1	0.991292
Insula thickness	Yes	Whole_Blood	RPP14	3	58291974	58310422	0.105	rs12490706	3.47	rs4681677	0.022786	5.01	-1.363	459	12	enet	0.033	0.00029	-1.3619	0.17323	1	0.782044
Insula thickness	Yes	Liver	RPP25	15	75246757	75249559	0.2054	rs2472297	-2.52	rs7166105	0.01756	3.56	0.385	267	267	blup	0.032	0.015	0.9491	0.342563	1	0.869561
Insula thickness	Yes	Brain_Cortex	RPP25L	9	34610483	34612101	0.2394	rs623758	2.95	rs10758259	-0.00719	3.51	0.75	360	360	blup	0.08	0.0005	1.63241	0.10259	1	0.685462
Insula thickness	Yes	Whole_Blood	RPP25L	9	34610483	34612101	0.0837	rs623758	2.95	rs3763615	0.014188	4.2	1.758	360	4	lasso	0.022	0.0026	2.3218	0.02024	1	0.50095
Insula thickness	Yes	Brain_Cortex	RPRD1B	20	36661948	36720768	0.221	rs5743523	-3.01	rs12625508	0.072882	4.23	0.768	481	7	lasso	0.082	0.00043	0.07	0.94422	1	0.987897
Insula thickness	Yes	Whole_Blood	RPRD2	1	150335567	150449042	0.1717	rs12409885	1.82	rs486275	0.00408	-4.13	-0.341	266	23	enet	0.059	1.4e-06	-0.83613	0.40308	1	0.894603
Insula thickness	Yes	Liver	RPS11	19	49999631	50002946	0.268	rs3810261	-2.54	rs9304690	0.029809	-3.55	-1.381	369	6	lasso	0.075	0.00036	0.2786	0.78055	1	0.97151
Insula thickness	Yes	Whole_Blood	RPS13	11	17095936	17099276	0.142	rs4756899	3.12	rs16933837	0.0465	5.14	0.082	491	1	top1	0.046	1.8e-05	0.082	0.934647	1	0.993797
Insula thickness	Yes	Whole_Blood	RPS18	6	33239825	33244287	0.4485	NA	NA	NA	NA	NA	NA	471	0	enet	0.29	6.3e-29	NA	NA	NA	NA
Insula thickness	Yes	Whole_Blood	RPS2	16	2012053	2014861	0.2126	rs2072986	3.59	rs397435	0.14915	7.52	-0.431	449	3	lasso	0.17	2.3e-16	-0.21616	0.829	1	0.976515
Insula thickness	Yes	Brain_Cortex	RPS20	8	56979854	56987069	0.1718	rs1866823	2.46	rs17813240	0.17666	5.21	0.617	375	6	enet	0.18	1.7e-07	0.4523	0.651068	1	0.947209
Insula thickness	Yes	Whole_Blood	RPS20	8	56979854	56987069	0.1099	rs1866823	2.46	rs2953921	0.037404	5.08	-0.306	375	6	lasso	0.06	1.1e-06	-0.0267	0.978662	1	0.996354
Insula thickness	Yes	Liver	RPS23	5	81569177	81574396	0.2993	rs2055437	-3.12	rs3738	0.169119	-5.98	0.234	438	1	top1	0.17	8.5e-08	-0.234	0.81498	1	0.976198
Insula thickness	Yes	Brain_Cortex	RPS23	5	81569177	81574396	0.5607	rs2055437	-3.12	rs226196	0.505588	-8.58	0.219	438	8	lasso	0.6	3.4e-28	0.0637	0.94923	1	0.987897
Insula thickness	Yes	Whole_Blood	RPS23	5	81569177	81574396	0.2738	rs2055437	-3.12	rs3738	0.173082	-8.9	0.234	438	4	lasso	0.23	1.3e-22	-0.01054	0.992	1	0.997325
Insula thickness	Yes	Whole_Blood	RPS23P10	1	161506361	161507948	0.2029	rs7539036	3.08	rs2099684	0.147	7.43	1.514	447	1	top1	0.15	1.5e-14	1.514	0.13003	1	0.757204
Insula thickness	Yes	Brain_Cortex	RPS25	11	118886456	118889141	0.239	rs741811	3.08	rs11217125	0.055954	-3.94	2.369	384	32	enet	0.085	0.00035	-0.37487	0.707755	1	0.955479
Insula thickness	Yes	Whole_Blood	RPS25	11	118886456	118889141	0.1526	rs741811	3.08	rs3802881	0.0365	-4.48	1.142	386	4	lasso	0.063	6.8e-07	-2.17732	0.029457	1	0.527952
Insula thickness	Yes	Liver	RPS26	12	56435637	56438116	0.802	rs11171562	-2.87	rs10876864	0.62059	9.94	0.512	290	10	enet	0.66	8.8e-37	0.5949	0.55194	1	0.938387
Insula thickness	Yes	Brain_Cortex	RPS26	12	56435637	56438116	0.784	rs11171562	-2.87	rs10876864	0.543	9.16	0.512	291	20	enet	0.63	1e-30	0.5864	0.55763	1	0.925479
Insula thickness	Yes	Whole_Blood	RPS26	12	56435637	56438116	0.6386	rs11171562	-2.87	rs10876864	0.536488	14.08	0.512	291	9	lasso	0.56	2.4e-68	0.6177	0.53678	1	0.929651
Insula thickness	Yes	Brain_Cortex	RPS27L	15	63418071	63450220	0.265	rs11637837	3.21	rs28377261	0.155166	-4.76	0.867	502	1	top1	0.16	1.4e-06	-0.867	0.385942	1	0.869929
Insula thickness	Yes	Liver	RPS28	19	8386384	8388198	0.406	rs11672038	-3.29	rs2972574	0.256825	6.53	-0.504	361	5	lasso	0.26	1.3e-11	-0.399	0.68988	1	0.959655
Insula thickness	Yes	Brain_Cortex	RPS28	19	8386384	8388198	0.529	rs11672038	-3.29	rs2913959	0.253711	6.07	-0.335	361	7	lasso	0.26	1.1e-10	-0.5252	0.599455	1	0.938745
Insula thickness	Yes	Whole_Blood	RPS28	19	8386384	8388198	0.2731	rs11672038	-3.29	rs2972574	0.133457	7.96	-0.504	361	7	enet	0.15	7.7e-15	-0.21834	0.827163	1	0.976515
Insula thickness	Yes	Whole_Blood	RPS3	11	75110530	75133324	0.1435	rs11600966	2.85	rs3133186	0.0638	-5.69	-1.572	455	1	top1	0.064	5.4e-07	1.572	0.115951	1	0.740529
Insula thickness	Yes	Brain_Cortex	RPS5	19	58897767	58906173	0.208	rs4801246	-3.23	rs893179	0.071359	-4.31	2.507	316	1	top1	0.071	0.001	-2.507	0.012176	1	0.421494
Insula thickness	Yes	Whole_Blood	RPS5	19	58897767	58906173	0.309	rs4801246	-3.23	rs731835	0.21323	-8.94	2.066	317	1	top1	0.21	4.7e-21	-2.066	0.038828	1	0.569281
Insula thickness	Yes	Liver	RPS6KA1	1	26856252	26901521	0.3228	rs4589135	2.7	rs12094989	0.211255	6.39	-0.627	352	1	top1	0.21	1.5e-09	-0.627	0.53066	1	0.936014
Insula thickness	Yes	Whole_Blood	RPS6KA2	6	166822852	167319939	0.2892	rs9295368	2.51	rs2281144	0.0868	-6.26	0.628	690	9	lasso	0.12	4e-12	-0.206667	0.83627	1	0.978776
Insula thickness	Yes	Whole_Blood	RPS6KA4	11	64126620	64139687	0.2271	rs3751120	-2.61	rs7130280	0.165	-7.9	0.043	352	1	top1	0.17	2.8e-16	-0.043	0.965702	1	0.995461
Insula thickness	Yes	Whole_Blood	RPS6KB1	17	57970447	58027925	0.0986	rs1557814	-3.84	rs12453125	0.0218	4.13	-2.355	267	267	blup	0.032	0.00034	-2.1293	0.0332	1	0.554238
Insula thickness	Yes	Liver	RPS6KB2	11	67195931	67202872	0.261	rs2276020	3.09	rs10274	0.203426	-5.67	1.938	243	1	top1	0.2	3.3e-09	-1.938	0.05262	1	0.652534
Insula thickness	Yes	Liver	RPS6KL1	14	75372346	75390099	0.136	rs2005292	3.25	rs175502	0.017806	-3.81	0.739	378	378	blup	0.068	0.00068	0.0786	0.93731	1	0.991292
Insula thickness	Yes	Whole_Blood	RPS6KL1	14	75372346	75390099	0.0515	rs2005292	3.25	rs2286913	0.04497	4.56	-0.352	379	1	top1	0.045	2.4e-05	-0.352	0.72484	1	0.960067
Insula thickness	Yes	Liver	RPS7	2	3622795	3628509	0.2736	rs9808246	3.31	rs17444576	0.030292	4.63	0.394	551	551	blup	0.049	0.0036	-1.56745	0.11701	1	0.749714
Insula thickness	Yes	Brain_Cortex	RPS7	2	3622795	3628509	0.2229	rs9808246	3.31	rs4854182	0.000979	3.2	1.129	551	551	blup	0.063	0.0019	-0.718	0.472747	1	0.901929
Insula thickness	Yes	Whole_Blood	RPS8	1	45240923	45244451	0.0958	rs7554177	3.27	rs4342887	0.0314	-4.52	1.739	356	1	top1	0.031	0.00037	-1.739	0.08203	1	0.687894
Insula thickness	Yes	Brain_Cortex	RPS9	19	54704610	54752862	0.775	rs7255132	3.48	rs17239559	0.271502	-6.22	0.573	480	51	enet	0.38	1.7e-15	-0.4473	0.654623	1	0.947209
Insula thickness	Yes	Whole_Blood	RPS9	19	54704610	54752862	0.5803	rs7255132	3.48	rs17239559	0.199393	-9.28	0.573	480	17	enet	0.36	3.5e-38	-0.20926	0.834245	1	0.977958
Insula thickness	Yes	Liver	RPSA	3	39448180	39454033	0.3676	rs1768190	-3.88	rs3772143	0.047231	-4.91	1.122	427	427	blup	0.12	7.8e-06	-0.41476	0.67832	1	0.959115
Insula thickness	Yes	Whole_Blood	RPSA	3	39448180	39454033	0.3545	rs1768190	-3.88	rs3772146	0.229619	-9.4	0.821	427	34	enet	0.25	8.2e-25	-0.5446	0.58602	1	0.93948
Insula thickness	Yes	Whole_Blood	RPTOR	17	78518619	78940038	0.1956	rs12948768	2.67	rs9899843	0.0623	6.74	2.062	506	23	enet	0.14	6.7e-14	1.573	0.116	1	0.740529
Insula thickness	Yes	Brain_Cortex	RQCD1	2	219433303	219461803	0.2037	rs11677711	3.37	rs1344642	0.038561	5.03	-1.551	363	363	blup	0.13	1.2e-05	-0.9137	0.360894	1	0.867449
Insula thickness	Yes	Whole_Blood	RQCD1	2	219433303	219461803	0.1205	rs11677711	3.37	rs6720403	0.163	-8.21	-2.143	364	1	top1	0.16	4.5e-16	2.143	0.0321	1	0.554238
Insula thickness	Yes	Whole_Blood	RRBP1	20	17594323	17662940	0.2141	rs6044970	-4.64	rs6080765	0.012159	4.76	1.232	620	20	enet	0.072	1e-07	2.0869	0.0369	1	0.566954
Insula thickness	Yes	Brain_Cortex	RRM1	11	4115937	4160106	0.235	rs10160649	-3.28	rs2920144	0.020923	4.55	0.339	509	7	lasso	0.061	0.0023	0.1316	0.895303	1	0.978323
Insula thickness	Yes	Whole_Blood	RRM1	11	4115937	4160106	0.1035	rs10160649	-3.28	rs11030918	0.0328	5.11	0.073	509	509	blup	0.049	1e-05	0.11667	0.907118	1	0.991291
Insula thickness	Yes	Liver	RRN3	16	15153879	15188174	0.3059	rs16963832	2.69	rs12934778	0.151	-5.05	0.002	102	1	top1	0.15	4.4e-07	-0.002	0.998	1	0.99911
Insula thickness	Yes	Whole_Blood	RRN3	16	15153879	15188174	0.0859	rs16963832	2.69	rs9927980	0.00917	3.48	-0.532	102	102	blup	0.027	0.00084	0.05077	0.96	1	0.994728
Insula thickness	Yes	Liver	RRN3P1	16	21807951	21831731	0.3491	rs12920057	1.57	rs8054407	0.137	5.53	0.925	143	30	enet	0.19	1e-08	0.6129	0.54	1	0.93761
Insula thickness	Yes	Brain_Cortex	RRN3P2	16	29086163	29128039	0.2284	rs3935714	2.86	rs252343	0.054542	4.8	0.61	154	154	blup	0.099	0.00012	0.5518	0.581062	1	0.930795
Insula thickness	Yes	Whole_Blood	RRN3P2	16	29086163	29128039	0.1897	rs3935714	2.86	rs1646175	0.127633	6.94	0.122	154	154	blup	0.15	1.1e-14	1.24863	0.212	1	0.804841
Insula thickness	Yes	Brain_Cortex	RRP12	10	99116115	99160871	0.29	rs12360068	-3.15	rs9888026	0.152794	5.15	0.104	486	1	top1	0.15	1.7e-06	0.104	0.917169	1	0.981328
Insula thickness	Yes	Whole_Blood	RRP12	10	99116115	99160871	0.4021	rs12360068	-3.15	rs11189168	0.324419	11.02	0.211	487	5	lasso	0.33	1.7e-33	0.4386	0.66093	1	0.95149
Insula thickness	Yes	Brain_Cortex	RRP15	1	218458629	218511325	0.2869	rs10863384	-2.63	rs10863387	0.224	5.61	-1.617	477	1	top1	0.22	4.2e-09	-1.617	0.105878	1	0.685462
Insula thickness	Yes	Whole_Blood	RRP1B	21	45079429	45115958	0.0783	rs3788061	3.01	rs2246602	0.032437	4.42	0.27	409	1	top1	0.032	0.0003	0.27	0.78716	1	0.971228
Insula thickness	Yes	Whole_Blood	RRP7A	22	42905974	42915808	0.3734	rs4822173	3.18	rs4820470	0.115302	-6.96	2.758	411	7	lasso	0.17	1.3e-16	-2.9473	0.00321	1	0.2903
Insula thickness	Yes	Liver	RRP7B	22	42951229	42978044	0.25	rs4822173	3.18	rs137088	0.014571	-5.03	-1.803	421	2	lasso	0.078	0.00029	2.5688	0.010205	1	0.435259
Insula thickness	Yes	Brain_Cortex	RRP7B	22	42951229	42978044	0.4268	rs4822173	3.18	rs137088	0.269649	-6.31	-1.803	421	3	lasso	0.27	4.5e-11	1.63675	0.102	1	0.684206
Insula thickness	Yes	Whole_Blood	RRP7B	22	42951229	42978044	0.3271	rs4822173	3.18	rs137086	0.103807	-7.06	-0.239	422	7	lasso	0.15	1.2e-14	1.3736	0.17	1	0.779926
Insula thickness	Yes	Brain_Cortex	RSBN1L-AS1	7	77286977	77325582	0.5059	rs10486838	2.98	rs10499835	0.345273	-6.95	-0.502	518	1	top1	0.35	4.1e-14	0.502	0.6157	1	0.943648
Insula thickness	Yes	Liver	RSG1	1	16558195	16563657	0.3582	rs11260757	-3.15	rs1008529	0.176862	5.74	0.147	318	1	top1	0.18	4.1e-08	0.147	0.88313	1	0.981839
Insula thickness	Yes	Brain_Cortex	RSG1	1	16558195	16563657	0.1675	rs11260757	-3.15	rs1008529	0.154	5.12	0.147	318	1	top1	0.15	1.6e-06	0.147	0.883132	1	0.978267
Insula thickness	Yes	Whole_Blood	RSG1	1	16558195	16563657	0.09	rs11260757	-3.15	rs6603850	0.0514	4.82	0.065	318	1	top1	0.051	6.7e-06	0.065	0.94817	1	0.993797
Insula thickness	Yes	Brain_Cortex	RSL24D1	15	55473004	55489265	0.244	rs2414403	2.78	rs16975905	0.008695	3.83	-0.772	441	441	blup	0.049	0.0055	0.02938	0.976558	1	0.995043
Insula thickness	Yes	Liver	RSPH1	21	43892596	43916464	0.231	rs748319	3.06	rs2839557	0.01821	-3.93	0.953	725	725	blup	0.068	0.00069	-0.4817	0.63	1	0.944914
Insula thickness	Yes	Brain_Cortex	RSPH1	21	43892596	43916464	0.285	rs748319	3.06	rs9979100	0.051002	4.85	0.486	725	25	enet	0.069	0.0012	0.4371	0.6621	1	0.949014
Insula thickness	Yes	Whole_Blood	RSPH3	6	159393903	159421219	0.3427	rs212388	3.75	rs12204826	0.105	-7.98	-0.975	542	13	lasso	0.17	7.9e-17	1.15632	0.24755	1	0.832773
Insula thickness	Yes	Brain_Cortex	RSPO2	8	108911544	109095913	0.1924	rs6988786	-3.04	rs16877095	0.06479	4.13	1.645	383	4	lasso	0.073	0.0009	1.532	0.125531	1	0.711282
Insula thickness	Yes	Whole_Blood	RSPO4	20	939095	982907	0.2688	rs6039609	3.14	rs926823	0.139061	7.37	-0.986	711	1	top1	0.14	8.3e-14	-0.986	0.32413	1	0.876195
Insula thickness	Yes	Whole_Blood	RSPRY1	16	57220049	57274387	0.1392	rs1859259	-3.04	rs2279407	-0.002732	3.38	0.78	536	33	enet	-0.002	0.6	0.23164	0.817	1	0.976515
Insula thickness	Yes	Brain_Cortex	RSRC1	3	157825578	158263519	0.1725	rs16828064	2.92	rs11707386	0.143729	-4.88	-0.529	319	1	top1	0.14	3.4e-06	0.529	0.59681	1	0.93685
Insula thickness	Yes	Whole_Blood	RSRC1	3	157825578	158263519	0.1303	rs16828064	2.92	rs1879803	0.029094	-4.54	0	319	25	enet	0.061	1e-06	0.8958	0.37034	1	0.891827
Insula thickness	Yes	Liver	RSRC2	12	122989190	123011547	0.146	rs12811983	-2.32	rs12811983	-0.00314	3.59	-2.317	291	291	blup	0.0093	0.12	-0.0569	0.95466	1	0.993849
Insula thickness	Yes	Whole_Blood	RSRC2	12	122989190	123011547	0.0556	rs12811983	-2.32	rs10773152	0.000847	3.84	-0.54	292	292	blup	0.014	0.013	0.11917	0.90514	1	0.990718
Insula thickness	Yes	Whole_Blood	RSU1	10	16632610	16859527	0.4119	rs4748282	3.73	rs780632	0.196417	8.86	-2.216	652	33	enet	0.23	6.5e-23	-2.711	0.00671	1	0.354166
Insula thickness	Yes	Brain_Cortex	RTCA	1	100731763	100758325	0.2855	rs12728424	3.34	rs3122126	0.00772	3.75	0.358	413	413	blup	0.02	0.054	0.0746	0.940533	1	0.98777
Insula thickness	Yes	Whole_Blood	RTCA	1	100731763	100758325	0.2249	rs12728424	3.34	rs12760400	0.109	6.91	0.281	413	1	top1	0.11	5.5e-11	0.281	0.77871	1	0.971228
Insula thickness	Yes	Brain_Cortex	RTDR1	22	23401593	23487208	0.1903	rs1892724	-3.86	rs13055979	0.040422	4.39	1.008	393	3	lasso	0.06	0.0024	0.91387	0.361	1	0.867449
Insula thickness	Yes	Whole_Blood	RTDR1	22	23401593	23487208	0.1364	rs1892724	-3.86	rs5751591	-0.001069	4.22	-0.194	393	393	blup	0.039	7.4e-05	0.4906	0.624	1	0.943737
Insula thickness	Yes	Liver	RTEL1	20	62289163	62327606	0.2362	rs6089850	-3.46	rs2427530	0.039654	-4.13	0.028	431	1	top1	0.04	0.008	-0.028	0.97766	1	0.994144
Insula thickness	Yes	Whole_Blood	RTF1	15	41700606	41775761	0.0463	rs11070308	-2.36	rs7180418	0.006294	3.96	0.28	302	302	blup	0.014	0.012	-0.06424	0.94878	1	0.993797
Insula thickness	Yes	Brain_Cortex	RTKN2	10	63942794	64028466	0.338	rs3864806	4.38	rs3815999	0.006054	4.12	1.064	458	458	blup	0.048	0.0063	1.01835	0.308513	1	0.838159
Insula thickness	Yes	Whole_Blood	RTKN2	10	63942794	64028466	0.1015	rs3864806	4.38	rs3852448	0.043226	5	0.259	458	2	lasso	0.054	3.6e-06	0.6741	0.50026	1	0.920406
Insula thickness	Yes	Whole_Blood	RTN3	11	63448918	63527363	0.1286	rs3751120	-2.61	rs474548	0.0404	5.15	-1.3	304	13	enet	0.053	4.9e-06	-1.50582	0.132113	1	0.757204
Insula thickness	Yes	Whole_Blood	RTN4	2	55199325	55339757	0.0785	rs6733567	2.32	rs723975	-0.0023	4.17	-0.575	527	527	blup	0.0042	0.11	0.40694	0.684	1	0.954353
Insula thickness	Yes	Whole_Blood	RTN4RL1	17	1837971	1928639	0.087	rs9889773	-3.17	rs12949014	0.0121	3.96	-1.078	462	462	blup	0.025	0.0015	-1.9414	0.0522	1	0.632721
Insula thickness	Yes	Brain_Cortex	RTN4RL2	11	57228022	57244469	0.16	rs7130252	2.91	rs10736683	0.032275	4.16	2.654	365	6	lasso	0.057	0.0031	1.54817	0.121582	1	0.706709
Insula thickness	Yes	Whole_Blood	RTP4	3	187086120	187089864	0.1045	rs6788371	-2.96	rs9028	0.028904	-5.21	0.31	577	9	enet	0.054	3.6e-06	1.1332	0.25712	1	0.840427
Insula thickness	Yes	Whole_Blood	RUFY1	5	178977559	179037027	0.3889	rs555864	3.07	rs4700810	0.139773	-7.28	0.015	482	6	lasso	0.17	7.2e-17	0.32888	0.742	1	0.963758
Insula thickness	Yes	Liver	RUFY2	10	70100864	70167051	0.1296	rs4320849	3.37	rs10762224	0.0785	4.68	0.857	393	4	lasso	0.096	6.1e-05	1.3853	0.165961	1	0.773987
Insula thickness	Yes	Whole_Blood	RUFY4	2	218899683	218955304	0.1355	rs41383244	-3.13	rs10198393	0.0304	4.05	1.599	446	1	top1	0.03	0.00046	1.599	0.11	1	0.731569
Insula thickness	Yes	Whole_Blood	RUNDC3A	17	42385927	42396039	0.3209	rs231531	2.83	rs2011895	0.0766	-5.96	-0.6	343	343	blup	0.085	6.9e-09	-0.8447	0.398	1	0.893402
Insula thickness	Yes	Brain_Cortex	RUSC1-AS1	1	155286654	155291478	0.1771	rs11803678	2.64	rs2297480	0.0779	4.35	-1.005	264	5	lasso	0.098	0.00013	-0.4914	0.623175	1	0.945911
Insula thickness	Yes	Whole_Blood	RUSC2	9	35490124	35561827	0.1831	rs10972530	-2.09	rs4879907	0.038374	-5.47	-1.403	371	371	blup	0.083	1e-08	0.2183	0.82722	1	0.976515
Insula thickness	Yes	Whole_Blood	RUVBL2	19	49496705	49519236	0.143	rs279448	3.31	rs3764622	0.0249	-4.08	-0.013	425	1	top1	0.025	0.0014	0.013	0.989628	1	0.996955
Insula thickness	Yes	Brain_Cortex	RWDD2B	21	30376705	30391699	0.687	rs2245537	3.69	rs2247809	0.420156	8.15	-1.178	431	9	lasso	0.46	5.6e-20	-1.3376	0.181	1	0.754175
Insula thickness	Yes	Whole_Blood	RWDD2B	21	30376705	30391699	0.151	rs2245537	3.69	rs2150403	0.11571	6.68	-1.043	431	1	top1	0.12	1.2e-11	-1.043	0.29695	1	0.86176
Insula thickness	Yes	Liver	RWDD3	1	95699711	95712781	0.3545	rs1931258	3.6	rs2039614	0.175179	5.67	-1.1	498	1	top1	0.18	4.8e-08	-1.1	0.27133	1	0.836576
Insula thickness	Yes	Brain_Cortex	RWDD3	1	95699711	95712781	0.4044	rs1931258	3.6	rs933107	0.26	6.83	-0.831	498	5	lasso	0.4	2e-16	-1.7145	0.08644	1	0.647496
Insula thickness	Yes	Whole_Blood	RWDD3	1	95699711	95712781	0.1556	rs1931258	3.6	rs11589700	0.0377	5.34	-0.185	498	19	enet	0.15	1.3e-14	-0.65035	0.51546	1	0.9277
Insula thickness	Yes	Whole_Blood	RXFP2	13	32313674	32377009	0.0833	rs13313317	-2.41	rs7994415	0.01329	-3.89	-0.3	508	508	blup	0.026	0.0011	0.034868	0.97219	1	0.995842
Insula thickness	Yes	Whole_Blood	RYBP	3	72420976	72496069	0.3713	rs3821561	3.17	rs2118592	0.32414	10.92	0.105	495	1	top1	0.32	3.2e-33	0.105	0.91638	1	0.991498
Insula thickness	Yes	Whole_Blood	S100A1	1	153600402	153604509	0.1263	rs10888551	-2.36	rs7934	0.11	6.73	-1.526	408	1	top1	0.11	4.2e-11	-1.526	0.12701	1	0.754008
Insula thickness	Yes	Liver	S100A10	1	151955391	151966866	0.2407	rs4845579	-3.05	rs6587640	0.144865	5.11	-1.265	345	1	top1	0.14	7.9e-07	-1.265	0.20587	1	0.801751
Insula thickness	Yes	Brain_Cortex	S100A10	1	151955391	151966866	0.2134	rs4845579	-3.05	rs11588437	0.0334	-3.98	-1.641	345	345	blup	0.064	0.0018	2.2076	0.027274	1	0.51646
Insula thickness	Yes	Whole_Blood	S100A11	1	152004982	152020383	0.1499	rs4845579	-3.05	rs2999551	0.0423	4.57	0.415	351	1	top1	0.042	4.2e-05	0.415	0.67814	1	0.954353
Insula thickness	Yes	Whole_Blood	S100A12	1	153346184	153348125	0.4386	rs9727230	-2.63	rs4772	0.125	7.29	-1.07	469	18	enet	0.22	3.3e-22	-0.59529	0.55165	1	0.934991
Insula thickness	Yes	Brain_Cortex	S100A13	1	153591263	153603836	0.4877	rs10888551	-2.36	rs9330301	0.379	-7.83	-1.056	406	6	lasso	0.47	2.6e-20	1.1306	0.258242	1	0.802913
Insula thickness	Yes	Whole_Blood	S100A13	1	153591263	153603836	0.1679	rs10888551	-2.36	rs7345	0.189	8.61	-1.422	406	1	top1	0.19	1.2e-18	-1.422	0.15503	1	0.767726
Insula thickness	Yes	Whole_Blood	S100A6	1	153507075	153508720	0.1057	rs10888551	-2.36	rs6587743	-0.00229	-3.56	0.169	429	429	blup	-0.00073	0.39	-0.7631	0.44541	1	0.913665
Insula thickness	Yes	Whole_Blood	S100B	21	48018875	48025121	0.5393	rs2070432	2.89	rs2070435	0.32402	10.95	2.23	307	27	enet	0.38	4e-40	2.1172	0.03424	1	0.554238
Insula thickness	Yes	Liver	S100P	4	6694796	6698897	0.39	rs11732389	-4.33	rs3822262	0.023038	-3.83	0.375	552	5	lasso	0.024	0.031	-0.5423	0.58759	1	0.938387
Insula thickness	Yes	Whole_Blood	S100P	4	6694796	6698897	0.7013	rs11732389	-4.33	rs3822262	0.436	-12.7	0.375	552	1	top1	0.44	1.3e-47	-0.375	0.70766	1	0.95794
Insula thickness	Yes	Whole_Blood	S100PBP	1	33282368	33324476	0.3038	rs84314	-2.6	rs696623	0.233	-9.36	0.696	252	11	lasso	0.28	1e-28	-0.5146	0.60683	1	0.942432
Insula thickness	Yes	Brain_Cortex	S1PR5	19	10623623	10628607	0.314	rs17001086	-3.58	rs11666111	0.021752	3.54	-3.02	371	371	blup	0.025	0.037	-1.6055	0.108381	1	0.685462
Insula thickness	Yes	Brain_Cortex	SAAL1	11	18091482	18127638	0.3	rs11024557	-2.71	rs11024460	0.124127	-5.24	-0.439	430	8	lasso	0.2	4.2e-08	1.0527	0.292479	1	0.826312
Insula thickness	Yes	Whole_Blood	SAAL1	11	18091482	18127638	0.1263	rs11024557	-2.71	rs7942794	0.105	-6.62	-0.14	430	1	top1	0.11	1e-10	0.14	0.88866	1	0.988042
Insula thickness	Yes	Whole_Blood	SACM1L	3	45730678	45786916	0.335	rs2742424	4.76	rs2271619	0.037954	5.55	-1.304	478	40	enet	0.18	9.9e-18	2.077	0.0378	1	0.566954
Insula thickness	Yes	Liver	SALL4	20	50400581	50419059	0.3131	rs10485619	-2.55	rs6063719	-0.005096	-3.42	-0.651	537	537	blup	0.017	0.058	0.4093	0.68232	1	0.959115
Insula thickness	Yes	Whole_Blood	SAMD10	20	62605466	62611361	0.1424	rs3003137	2.8	rs817354	0.06724	5.27	0.691	375	1	top1	0.067	2.7e-07	0.691	0.48957	1	0.917213
Insula thickness	Yes	Liver	SAMD12	8	119201698	119634234	0.256	rs10086119	2.55	rs4629902	-0.004051	-3.58	-0.437	551	551	blup	0.075	0.00037	0.58176	0.56073	1	0.938387
Insula thickness	Yes	Whole_Blood	SAMD12	8	119201698	119634234	0.3056	rs10086119	2.55	rs2514602	0.214228	8.98	0.708	553	1	top1	0.21	3.7e-21	0.708	0.478945	1	0.914735
Insula thickness	Yes	Whole_Blood	SAMD15	14	77843032	77857840	0.0656	rs3742732	3.02	rs11159261	0.048736	5.11	0.521	546	1	top1	0.049	1.1e-05	0.521	0.60237	1	0.941416
Insula thickness	Yes	Liver	SAMD3	6	130465516	130686570	0.322	rs3890746	-2.57	rs9321207	-0.00625	-3.71	-2.339	502	502	blup	0.038	0.0095	2.234	0.02548	1	0.531857
Insula thickness	Yes	Brain_Cortex	SAMD3	6	130465516	130686570	0.184	rs3890746	-2.57	rs2209151	0.03366	-3.76	-0.632	502	502	blup	0.035	0.017	1.28216	0.19979	1	0.755263
Insula thickness	Yes	Whole_Blood	SAMD3	6	130465516	130686570	0.2491	rs3890746	-2.57	rs7749850	0.095	6.06	0.351	502	1	top1	0.095	9.2e-10	0.351	0.72559	1	0.960067
Insula thickness	Yes	Liver	SAMD9L	7	92759368	92777682	0.1648	rs10229795	-2.89	rs10282508	0.005748	-3.61	1.233	350	350	blup	0.02	0.044	1.2747	0.20242	1	0.801751
Insula thickness	Yes	Whole_Blood	SAMD9L	7	92759368	92777682	0.2911	rs10229795	-2.89	rs12666302	0.257861	-9.69	0.602	351	1	top1	0.26	9.8e-26	-0.602	0.54717	1	0.934268
Insula thickness	Yes	Liver	SAMHD1	20	35518632	35580246	0.1458	rs13043411	3.06	rs1744765	0.0682	3.96	0.314	227	1	top1	0.068	0.00068	0.314	0.75352	1	0.962345
Insula thickness	Yes	Whole_Blood	SAMHD1	20	35518632	35580246	0.1339	rs13043411	3.06	rs4810362	0.083584	5.89	0.25	227	1	top1	0.084	9.7e-09	0.25	0.80259	1	0.972215
Insula thickness	Yes	Whole_Blood	SAMM50	22	44351301	44406411	0.3424	rs5764406	-3.2	rs6006595	0.169716	-8.26	-1.218	735	24	enet	0.18	2.4e-17	0.451	0.652	1	0.94798
Insula thickness	Yes	Whole_Blood	SAP25	7	100169855	100171270	0.0632	rs2075669	2.85	rs11762932	0.000451	3.11	0.556	294	294	blup	0.03	0.00053	1.2905	0.19688	1	0.797061
Insula thickness	Yes	Whole_Blood	SAP30BP	17	73663270	73704142	0.0962	rs12936583	3.31	rs820157	0.0417	4.98	0.42	348	3	lasso	0.043	3.5e-05	0.5012	0.616	1	0.942779
Insula thickness	Yes	Liver	SAP30L	5	153825517	153840614	0.319	rs10477095	2.33	rs10477095	0.00832	3.93	2.326	463	463	blup	0.026	0.026	2.4328	0.01498	1	0.490334
Insula thickness	Yes	Whole_Blood	SAP30L	5	153825517	153840614	0.1574	rs10477095	2.33	rs6884266	0.106821	-6.56	0.086	463	1	top1	0.11	7.9e-11	-0.086	0.931	1	0.993797
Insula thickness	Yes	Brain_Cortex	SAPCD2	9	139956581	139965040	0.1651	NA	NA	NA	NA	NA	NA	363	0	enet	0.051	0.005	NA	NA	NA	NA
Insula thickness	Yes	Whole_Blood	SAPCD2	9	139956581	139965040	0.5028	NA	NA	NA	NA	NA	NA	366	0	enet	0.33	3.7e-34	NA	NA	NA	NA
Insula thickness	Yes	Whole_Blood	SAR1A	10	71907045	71930279	0.1197	rs10998997	3.13	rs10999204	0.035323	4.7	-0.171	706	1	top1	0.035	0.00017	-0.171	0.86422	1	0.982831
Insula thickness	Yes	Brain_Cortex	SARDH	9	136528682	136605077	0.3584	rs13298002	-2.58	rs129886	0.0979	-5.67	0.327	597	9	enet	0.15	2.1e-06	-0.37299	0.70916	1	0.955479
Insula thickness	Yes	Whole_Blood	SARDH	9	136528682	136605077	0.1762	rs13298002	-2.58	rs694821	0.104154	-6.63	-0.399	597	1	top1	0.1	1.4e-10	0.399	0.68989	1	0.955435
Insula thickness	Yes	Whole_Blood	SARS2	19	39405906	39421187	0.4578	rs16973285	2.87	rs730078	0.326925	11.01	-0.613	396	7	lasso	0.33	2.5e-34	-0.64896	0.516361	1	0.928171
Insula thickness	Yes	Whole_Blood	SASS6	1	100549119	100598511	0.0868	rs12728424	3.34	rs12135920	0.0515	5.06	-0.674	452	1	top1	0.051	6.6e-06	-0.674	0.50031	1	0.920406
Insula thickness	Yes	Brain_Cortex	SAT2	17	7529552	7531194	0.4197	rs9217	3.33	rs10468481	0.235727	6.04	0.312	500	1	top1	0.24	1.4e-09	0.312	0.75504	1	0.958996
Insula thickness	Yes	Whole_Blood	SAT2	17	7529552	7531194	0.0896	rs9217	3.33	rs858520	0.017	4.43	0.032	500	1	top1	0.017	0.007	0.032	0.974	1	0.995842
Insula thickness	Yes	Liver	SAV1	14	51098776	51135049	0.2258	rs10149698	2.6	rs2356457	-0.005418	3.8	-1.868	469	469	blup	0.035	0.012	-1.4422	0.14924	1	0.770588
Insula thickness	Yes	Brain_Cortex	SAV1	14	51098776	51135049	0.183	rs10149698	2.6	rs11850340	0.009367	3.91	0.954	469	469	blup	0.052	0.0046	0.88106	0.37828	1	0.868867
Insula thickness	Yes	Whole_Blood	SAYSD1	6	39071840	39082965	0.2609	rs9470970	3.86	rs179271	0.193	8.53	-1.314	636	5	lasso	0.2	7.8e-20	-1.74741	0.08057	1	0.687894
Insula thickness	Yes	Liver	SBDSP1	7	72300004	72307909	0.1654	rs17339199	2.3	rs7792924	0.106515	-4.56	1.193	132	1	top1	0.11	2.4e-05	-1.193	0.23287	1	0.819404
Insula thickness	Yes	Brain_Cortex	SBDSP1	7	72300004	72307909	0.1032	rs17339199	2.3	rs11982415	0.07758	-4.17	1.844	133	1	top1	0.078	0.00063	-1.844	0.0652	1	0.600912
Insula thickness	Yes	Whole_Blood	SBF2	11	9800214	10315754	0.1109	rs12789511	3.34	rs4399321	-0.002	4.09	-0.115	489	489	blup	0.03	0.00051	-0.91756	0.358848	1	0.888439
Insula thickness	Yes	Liver	SBNO1	12	123774231	123834988	0.153	rs1050443	-2.54	rs12423255	-0.00658	2.95	1.238	340	340	blup	0.036	0.011	0.2741	0.78398	1	0.972097
Insula thickness	Yes	Whole_Blood	SBNO2	19	1107636	1174282	0.1275	rs4147932	-2.49	rs2074451	0.033424	4.2	-0.233	432	1	top1	0.033	0.00025	-0.233	0.815761	1	0.976515
Insula thickness	Yes	Liver	SC5D	11	121163162	121179403	0.261	rs4935774	2.81	rs10892709	0.027792	3.87	-0.573	527	527	blup	0.11	1.3e-05	0.5579	0.57693	1	0.938387
Insula thickness	Yes	Brain_Cortex	SCAMP1	5	77656339	77776562	0.3746	rs920583	4.29	rs3922654	0.045218	3.82	-1.253	439	1	top1	0.045	0.0076	-1.253	0.21021	1	0.769088
Insula thickness	Yes	Whole_Blood	SCAMP1	5	77656339	77776562	0.1019	rs920583	4.29	rs2115435	0.028021	4.79	-0.749	441	441	blup	0.046	2.1e-05	-0.78847	0.43	1	0.908392
Insula thickness	Yes	Whole_Blood	SCAMP2	15	75136071	75165706	0.2998	rs2472297	-2.52	rs11072511	0.258085	-9.86	0.03	286	5	lasso	0.27	1.3e-26	-0.04638	0.96301	1	0.995456
Insula thickness	Yes	Liver	SCAMP5	15	75249806	75313837	0.6664	rs2472297	-2.52	rs3910748	0.44927	8.24	0.532	267	6	lasso	0.46	5.9e-22	0.4374	0.661803	1	0.955801
Insula thickness	Yes	Whole_Blood	SCAND1	20	34541539	34547394	0.0695	rs6060901	-2.74	rs6142475	0.004907	3.34	-0.174	275	275	blup	0.0095	0.034	0.4398	0.6601	1	0.951003
Insula thickness	Yes	Brain_Cortex	SCAND2P	15	85174682	85185695	0.179	rs16974612	-2.17	rs9744239	0.191216	5.36	0.185	375	1	top1	0.19	6.8e-08	0.185	0.853229	1	0.978267
Insula thickness	Yes	Whole_Blood	SCAND2P	15	85174682	85185695	0.0563	rs16974612	-2.17	rs2059927	0.004492	3.63	0.854	375	375	blup	0.014	0.013	0.84004	0.40088	1	0.893402
Insula thickness	Yes	Brain_Cortex	SCAP	3	47455203	47518616	0.4447	rs4858889	-2.31	rs11130112	0.091439	4.81	-1.087	146	14	lasso	0.11	3.9e-05	-1.0526	0.29254	1	0.826312
Insula thickness	Yes	Whole_Blood	SCAP	3	47455203	47518616	0.0893	rs4858889	-2.31	rs11716763	0.056778	-5.04	-0.783	146	1	top1	0.057	2.3e-06	0.783	0.43363	1	0.908392
Insula thickness	Yes	Liver	SCAPER	15	76640526	77197785	0.365	rs12904384	-2.64	rs10851889	0.38024	7.83	-1.692	233	7	lasso	0.39	4.1e-18	-1.8597	0.062934	1	0.67475
Insula thickness	Yes	Brain_Cortex	SCAPER	15	76640526	77197785	0.128	rs12904384	-2.64	rs17464903	0.137763	4.6	-0.924	233	6	lasso	0.14	4e-06	-0.92374	0.355622	1	0.867449
Insula thickness	Yes	Whole_Blood	SCAPER	15	76640526	77197785	0.2653	rs12904384	-2.64	rs11633869	0.324158	11.15	-1.882	233	1	top1	0.32	3.2e-33	-1.882	0.05984	1	0.658673
Insula thickness	Yes	Whole_Blood	SCARB2	4	77079890	77135046	0.1602	rs2869872	3.31	rs6812193	-0.00204	-3.6	-1.402	484	33	enet	0.054	4.3e-06	0.4117	0.68056	1	0.954353
Insula thickness	Yes	Whole_Blood	SCCPDH	1	246887349	246931439	0.2198	rs10924726	-2.86	rs10802440	0.0453	-5.43	-1.012	441	7	lasso	0.095	8.9e-10	0.8155	0.41478	1	0.898439
Insula thickness	Yes	Brain_Cortex	SCD5	4	83550692	83720010	0.3978	rs11938637	-2.92	rs7691733	-0.00498	-3.25	1.251	456	454	blup	0.065	0.0017	-0.0164	0.98689	1	0.99726
Insula thickness	Yes	Whole_Blood	SCD5	4	83550692	83720010	0.149	rs11938637	-2.92	rs6830527	0.111	7.04	-0.933	456	7	lasso	0.12	5.1e-12	-0.9856	0.32431	1	0.876195
Insula thickness	Yes	Whole_Blood	SCFD1	14	31091318	31205018	0.2873	rs7146194	-2.97	rs448175	0.245706	-9.81	-1.417	389	1	top1	0.25	2e-24	1.417	0.15648	1	0.767726
Insula thickness	Yes	Brain_Cortex	SCG3	15	51973550	52013223	0.34	rs2899485	-3.03	rs12324531	0.132245	-4.46	1.827	464	1	top1	0.13	8.7e-06	-1.827	0.0677	1	0.609805
Insula thickness	Yes	Whole_Blood	SCG3	15	51973550	52013223	0.0635	rs2899485	-3.03	rs4775969	0.002167	3.52	-0.863	464	10	lasso	0.02	0.0036	-0.6434	0.51996	1	0.928355
Insula thickness	Yes	Liver	SCG5	15	32933877	32989299	0.3795	rs11857821	-3.06	rs7170561	0.07557	4.6	-0.821	422	8	lasso	0.092	8.5e-05	-0.6355	0.525127	1	0.936014
Insula thickness	Yes	Brain_Cortex	SCGB1A1	11	62172575	62190667	0.222	rs17156580	-3.28	rs2512561	0.004612	3.47	0.497	411	411	blup	0.06	0.0024	1.14805	0.25095	1	0.7992
Insula thickness	Yes	Liver	SCGB1B2P	19	35067638	35068606	0.294	rs1669261	2.58	rs8112651	-0.006651	-3.81	0.864	393	393	blup	0.022	0.036	-0.0713	0.94313	1	0.991292
Insula thickness	Yes	Whole_Blood	SCGB1C1	11	193080	194573	0.1603	rs11603404	2.62	rs11606393	0.0585	5.29	-0.642	269	19	enet	0.063	6e-07	-1.45239	0.146393	1	0.763712
Insula thickness	Yes	Brain_Cortex	SCGB3A1	5	180017103	180018540	0.4321	rs10479469	2.54	rs10069	0.304949	6.55	0.04	409	1	top1	0.3	2.3e-12	0.04	0.96809	1	0.992443
Insula thickness	Yes	Whole_Blood	SCGB3A1	5	180017103	180018540	0.4931	rs10479469	2.54	rs10052782	0.300933	10.62	0.571	409	1	top1	0.3	1.6e-30	0.571	0.568	1	0.938477
Insula thickness	Yes	Whole_Blood	SCGB3A2	5	147250245	147261754	0.2623	rs2288825	-3.47	rs1153088	0.069709	-6.26	0.117	423	29	enet	0.081	1.5e-08	0.11018	0.912	1	0.991498
Insula thickness	Yes	Whole_Blood	SCIMP	17	5112256	5138155	0.2039	rs1805465	-2.88	rs2585292	0.125	6.92	0.752	465	30	enet	0.14	7.1e-14	1.2131	0.225	1	0.814433
Insula thickness	Yes	Brain_Cortex	SCLY	2	238969530	239008054	0.4306	rs6746771	2.54	rs2264132	0.222456	5.94	-1.523	482	7	lasso	0.28	3.2e-11	-0.9249	0.355009	1	0.867306
Insula thickness	Yes	Liver	SCML4	6	108025308	108145521	0.264	rs9320240	-3.08	rs9373984	0.12	-4.93	0.657	425	1	top1	0.12	7.6e-06	-0.657	0.51118	1	0.929683
Insula thickness	Yes	Whole_Blood	SCML4	6	108025308	108145521	0.2204	rs9320240	-3.08	rs6904598	0.064	-6.36	0.439	425	17	enet	0.079	2.5e-08	-0.164915	0.86901	1	0.98314
Insula thickness	Yes	Brain_Cortex	SCN11A	3	38887260	38992052	0.3358	rs6775197	2.96	rs3922896	0.042086	4.52	0.617	470	470	blup	0.12	2.5e-05	0.2744	0.78375	1	0.960684
Insula thickness	Yes	Brain_Cortex	SCN1A	2	166845670	166930149	0.1713	rs1528487	2.84	rs16822821	0.146334	-4.58	0.185	435	1	top1	0.15	2.8e-06	-0.185	0.853229	1	0.978267
Insula thickness	Yes	Whole_Blood	SCN1B	19	35521588	35531352	0.1104	rs10417830	-2.54	rs35879596	0.015311	-4.24	-0.103	493	1	top1	0.015	0.01	0.103	0.917963	1	0.991498
Insula thickness	Yes	Whole_Blood	SCN2B	11	118032666	118047388	0.148	rs9332754	4.7	rs7935561	0.0554	4.83	-0.405	553	1	top1	0.055	3e-06	-0.405	0.685478	1	0.954353
Insula thickness	Yes	Whole_Blood	SCN4B	11	118004092	118023603	0.0837	rs9332754	4.7	rs17121264	0.00372	-2.99	-0.132	569	569	blup	0.009	0.038	1.49202	0.135695	1	0.758226
Insula thickness	Yes	Whole_Blood	SCN5A	3	38589548	38691164	0.5149	rs9866326	-4.09	rs9851724	0.234992	9.35	0.506	456	1	top1	0.23	2.6e-23	0.506	0.61286	1	0.942779
Insula thickness	Yes	Brain_Cortex	SCN7A	2	167260083	167350757	0.2293	rs1528487	2.84	rs1992829	0.103715	-4.03	0.576	429	1	top1	0.1	8.2e-05	-0.576	0.564615	1	0.92889
Insula thickness	Yes	Liver	SCN9A	2	167051695	167232503	0.3632	rs1528487	2.84	rs1358532	0.06753	-4.82	2.308	431	32	enet	0.13	2.8e-06	-2.40462	0.016189	1	0.499155
Insula thickness	Yes	Brain_Cortex	SCN9A	2	167051695	167232503	0.274	rs1528487	2.84	rs16851931	0.140872	5.28	-1.128	431	11	enet	0.21	1.3e-08	-0.8664	0.386265	1	0.870155
Insula thickness	Yes	Whole_Blood	SCN9A	2	167051695	167232503	0.3937	rs1528487	2.84	rs2091545	0.21	-9.05	0.961	431	10	enet	0.24	2.3e-23	-0.33151	0.74	1	0.96268
Insula thickness	Yes	Brain_Cortex	SCNN1D	1	1215816	1227409	0.457	rs3819001	-2.08	rs7524470	0.162	5.07	1.008	252	1	top1	0.16	7.7e-07	1.008	0.313454	1	0.840404
Insula thickness	Yes	Liver	SCO1	17	10583654	10601692	0.3909	rs17690195	2.33	rs9904211	0.147115	-4.94	-0.386	500	1	top1	0.15	6.4e-07	0.386	0.6995	1	0.961484
Insula thickness	Yes	Liver	SCO2	22	50961997	50964035	0.223	rs35197053	3.47	rs762669	0.056169	4.61	-0.684	320	5	lasso	0.063	0.0011	-0.83189	0.405472	1	0.897726
Insula thickness	Yes	Whole_Blood	SCO2	22	50961997	50964035	0.5457	rs35197053	3.47	rs3091397	0.249643	9.63	-0.814	320	4	lasso	0.34	4.5e-35	-0.4976	0.619	1	0.942779
Insula thickness	Yes	Whole_Blood	SCOC	4	141178440	141306880	0.071	rs6816957	-3.51	rs17005970	0.0449	4.85	-1.631	437	3	lasso	0.054	3.6e-06	-1.8972	0.0578	1	0.652732
Insula thickness	Yes	Whole_Blood	SCP2	1	53392901	53517375	0.1886	rs11205985	2.58	rs487646	0.0323	-5.85	-1.414	439	439	blup	0.079	2.3e-08	0.55795	0.57688	1	0.939372
Insula thickness	Yes	Whole_Blood	SCPEP1	17	55055466	55084129	0.2458	rs11871181	-3.78	rs3760160	0.18	8.32	-0.515	502	1	top1	0.18	8.9e-18	-0.515	0.607	1	0.942432
Insula thickness	Yes	Brain_Cortex	SCRG1	4	174305852	174327531	0.5359	rs11132977	-4.18	rs1992466	0.42852	7.63	-0.504	332	1	top1	0.43	4.4e-18	-0.504	0.61426	1	0.943648
Insula thickness	Yes	Whole_Blood	SCRN1	7	29959719	30029905	0.1608	rs11773326	3.05	rs10951256	0.119248	-7.06	-0.043	430	16	enet	0.14	1.8e-13	-1.0011	0.31677	1	0.870625
Insula thickness	Yes	Liver	SCRN2	17	45915080	45918699	0.4085	rs17856536	2.79	rs2010952	0.101741	-5.75	-0.783	386	7	lasso	0.17	7.4e-08	1.1628	0.24492	1	0.828311
Insula thickness	Yes	Brain_Cortex	SCRN2	17	45915080	45918699	0.3785	rs17856536	2.79	rs2074185	0.067983	-3.85	-1.305	386	1	top1	0.068	0.0013	1.305	0.19189	1	0.754481
Insula thickness	Yes	Whole_Blood	SCRN2	17	45915080	45918699	0.4373	rs17856536	2.79	rs7212099	0.245	-9.63	-0.974	386	16	enet	0.28	4.1e-28	0.687	0.492	1	0.918801
Insula thickness	Yes	Brain_Cortex	SCUBE1	22	43593289	43739394	0.3608	rs4822276	3.72	rs2007836	0.236108	5.69	0.624	568	1	top1	0.24	1.4e-09	0.624	0.533	1	0.922001
Insula thickness	Yes	Brain_Cortex	SCUBE2	11	9041071	9159661	0.265	rs1578971	2.26	rs2173406	0.018757	-3.61	0.502	365	365	blup	0.086	0.00033	-0.50234	0.615425	1	0.943648
Insula thickness	Yes	Whole_Blood	SCYL3	1	169818772	169863408	0.232	rs12042109	-2.59	rs2205845	0.128	7.03	0.483	561	1	top1	0.13	8.8e-13	0.483	0.6291	1	0.943737
Insula thickness	Yes	Brain_Cortex	SDAD1P1	8	26236775	26240413	0.4316	rs17055515	-3.81	rs17055196	0.3157	6.57	1.222	666	1	top1	0.32	8.1e-13	1.222	0.221708	1	0.777614
Insula thickness	Yes	Liver	SDC4P	22	30877298	30877898	0.34	rs17646919	-2.31	rs737942	0.164579	5.62	1.006	441	1	top1	0.16	1.3e-07	1.006	0.314416	1	0.863002
Insula thickness	Yes	Liver	SDCBP2	20	1290619	1309883	0.3146	rs6039609	3.14	rs6134733	0.106093	4.68	1.649	691	1	top1	0.11	2.5e-05	1.649	0.09915	1	0.730647
Insula thickness	Yes	Whole_Blood	SDCBP2	20	1290619	1309883	0.1013	rs6039609	3.14	rs4814138	0.011981	4.98	2.198	691	11	enet	0.04	6.4e-05	1.4604	0.14417	1	0.759574
Insula thickness	Yes	Whole_Blood	SDCBP2-AS1	20	1306049	1359378	0.1444	rs6039609	3.14	rs6033554	0.031557	-5.09	0.62	694	1	top1	0.032	0.00036	-0.62	0.53526	1	0.929651
Insula thickness	Yes	Liver	SDCCAG3	9	139296377	139305061	0.351	rs875264	-2.64	rs10781511	-0.000906	3.76	-0.599	369	369	blup	0.11	1.6e-05	-1.27955	0.2007	1	0.801751
Insula thickness	Yes	Whole_Blood	SDCCAG3	9	139296377	139305061	0.4188	rs875264	-2.64	rs10870165	0.130439	-7.6	-1.172	369	6	lasso	0.17	4.1e-17	1.1049	0.26922	1	0.84366
Insula thickness	Yes	Brain_Cortex	SDCCAG8	1	243419320	243663394	0.169	rs4492598	2.98	rs4658552	0.0364	4.26	0.763	284	4	lasso	0.054	0.004	0.986	0.324142	1	0.848157
Insula thickness	Yes	Whole_Blood	SDCCAG8	1	243419320	243663394	0.2769	rs4492598	2.98	rs2275154	0.207	9.45	0.992	284	6	lasso	0.22	4.7e-22	0.88692	0.37512	1	0.893402
Insula thickness	Yes	Whole_Blood	SDHA	5	218356	256815	0.3397	rs12523402	3.26	rs7701452	0.210092	-8.97	0.679	290	24	enet	0.21	6.2e-21	-0.1502	0.881	1	0.986807
Insula thickness	Yes	Liver	SDHAP1	3	195686619	195717187	0.4477	rs34468408	2.46	rs2291652	0.15055	5.02	0.327	292	1	top1	0.15	4.7e-07	0.327	0.74367	1	0.962141
Insula thickness	Yes	Brain_Cortex	SDHAP1	3	195686619	195717187	0.3916	rs34468408	2.46	rs863582	0.066497	-4.11	-0.875	292	4	lasso	0.14	5.2e-06	0.4561	0.6483	1	0.947209
Insula thickness	Yes	Whole_Blood	SDHAP1	3	195686619	195717187	0.3511	rs34468408	2.46	rs842225	0.085891	7.03	0.45	292	14	enet	0.14	3e-14	0.3448	0.73023	1	0.960862
Insula thickness	Yes	Whole_Blood	SDHAP3	5	1568637	1594735	0.2841	rs2963265	2.88	rs4415117	0.167657	7.95	-0.959	566	24	enet	0.17	7.9e-17	-0.98253	0.326	1	0.876271
Insula thickness	Yes	Brain_Cortex	SDHB	1	17345217	17380665	0.1575	rs3003434	-2.65	rs3738815	0.0122	-3.49	1.924	359	359	blup	0.065	0.0017	-0.4801	0.631132	1	0.946213
Insula thickness	Yes	Whole_Blood	SDHC	1	161284047	161332984	0.2496	rs7539036	2.58	rs10494355	0.187	-8.74	-1.119	420	16	enet	0.2	6.8e-20	1.26115	0.20725	1	0.804792
Insula thickness	Yes	Whole_Blood	SDHD	11	111957523	111990353	0.0646	rs10891291	1.91	rs10891313	-0.00159	-3.43	1.215	363	363	blup	0.015	0.01	-1.56295	0.118065	1	0.740529
Insula thickness	Yes	Liver	SDHDP6	1	25620655	25621134	0.3457	rs12736858	3.22	rs4649084	0.024685	3.54	-0.61	374	374	blup	0.15	4e-07	0.6584	0.51027	1	0.929683
Insula thickness	Yes	Brain_Cortex	SDHDP6	1	25620655	25621134	0.3599	rs12736858	3.22	rs9689	0.172	5.29	-0.598	372	22	enet	0.23	1.6e-09	0.0405	0.967663	1	0.992318
Insula thickness	Yes	Whole_Blood	SDHDP6	1	25620655	25621134	0.5831	rs12736858	3.22	rs3091242	0.143	7.96	-0.582	374	69	enet	0.35	7.1e-37	0.82939	0.40688	1	0.895444
Insula thickness	Yes	Whole_Blood	SDK1	7	3341080	4308632	0.2426	rs12700739	-3.04	rs11773762	0.198334	8.58	-0.322	574	1	top1	0.2	1.5e-19	-0.322	0.74745	1	0.964747
Insula thickness	Yes	Whole_Blood	SDK2	17	71330523	71640228	0.2874	rs1021656	-2.78	rs4789155	0.0903	-7.18	-1.116	579	30	enet	0.15	1.8e-14	0.8571	0.391	1	0.893402
Insula thickness	Yes	Brain_Cortex	SDR39U1	14	24910880	24912110	0.322	rs7148384	-3.03	rs10140911	0.171462	-4.72	0.467	558	1	top1	0.17	3.6e-07	-0.467	0.6405	1	0.947209
Insula thickness	Yes	Whole_Blood	SDR39U1	14	24910880	24912110	0.2914	rs7148384	-3.03	rs4982913	0.142272	-7.37	-0.946	559	13	lasso	0.16	7e-16	0.2756	0.78282	1	0.971228
Insula thickness	Yes	Brain_Cortex	SDR42E2	16	22177618	22203075	0.3236	rs12920057	1.55	rs6497575	-0.000846	-3.09	-0.329	133	133	blup	0.025	0.038	-0.3	0.764173	1	0.960017
Insula thickness	Yes	Whole_Blood	SDSL	12	113860042	113876081	0.1337	rs4767070	3.4	rs35106464	0.031666	4.9	0.14	516	1	top1	0.032	0.00035	0.14	0.88866	1	0.988042
Insula thickness	Yes	Liver	SEC11C	18	56806709	56826068	0.289	rs10871768	3.16	rs1517028	0.130437	-5.26	-1.671	608	5	lasso	0.14	1.8e-06	1.4863	0.1372	1	0.754228
Insula thickness	Yes	Whole_Blood	SEC11C	18	56806709	56826068	0.1115	rs10871768	3.16	rs17696441	0.0117	4.03	3.114	608	3	lasso	0.018	0.0061	2.2647	0.02353	1	0.523698
Insula thickness	Yes	Whole_Blood	SEC14L2	22	30792846	30821305	0.081	rs17646919	-2.31	rs2299825	0.015106	-4.58	0.562	442	2	lasso	0.034	0.00022	-0.616	0.538	1	0.929651
Insula thickness	Yes	Whole_Blood	SEC14L3	22	30843946	30868036	0.1835	rs17646919	-2.31	rs5753152	0.187958	8.36	0.013	445	4	lasso	0.21	1.1e-20	0.3669	0.714	1	0.958519
Insula thickness	Yes	Whole_Blood	SEC14L5	16	5008318	5069159	0.3216	rs7190704	-2.49	rs9925477	0.156524	-7.69	-0.621	406	6	lasso	0.17	1.4e-16	0.6641	0.507	1	0.92393
Insula thickness	Yes	Brain_Cortex	SEC14L6	22	30918786	30942669	0.5343	rs8142410	2.08	rs5997665	0.036768	4.58	-0.699	426	426	blup	0.19	8.7e-08	-0.08076	0.936	1	0.986797
Insula thickness	Yes	Liver	SEC16A	9	139334549	139372141	0.279	rs4880078	3.25	rs3812560	0.048847	-4.91	-0.947	376	376	blup	0.1	4.4e-05	-0.00862	0.9931	1	0.99664
Insula thickness	Yes	Whole_Blood	SEC16A	9	139334549	139372141	0.3267	rs4880078	3.25	rs11145756	0.289926	-10.61	-1.385	376	6	lasso	0.32	5.2e-33	1.4787	0.13922	1	0.758226
Insula thickness	Yes	Liver	SEC16B	1	177893091	177953438	0.462	rs17625634	-2.91	rs7413442	0.098574	5.04	-1.244	413	26	enet	0.28	9.8e-13	-0.7184	0.47251	1	0.929683
Insula thickness	Yes	Brain_Cortex	SEC1P	19	49141402	49184461	0.303	rs279448	3.31	rs4802550	-0.007464	-3.52	-0.491	461	461	blup	0.022	0.046	1.9932	0.046243	1	0.564523
Insula thickness	Yes	Whole_Blood	SEC1P	19	49141402	49184461	0.165	rs279448	3.31	rs550455	0.05844	-5.19	-0.485	462	1	top1	0.058	1.6e-06	0.485	0.627676	1	0.943737
Insula thickness	Yes	Brain_Cortex	SEC22C	3	42589461	42642572	0.1777	rs502399	1.91	rs7616701	0.209008	5.45	0.216	474	1	top1	0.21	1.5e-08	0.216	0.82899	1	0.968141
Insula thickness	Yes	Brain_Cortex	SEC23A	14	39501123	39578850	0.151	rs4902228	3.07	rs8011173	0.002707	-3.64	1.981	357	357	blup	0.017	0.069	-1.99954	0.04555	1	0.564523
Insula thickness	Yes	Brain_Cortex	SEC23B	20	18488137	18542059	0.215	rs6111800	-2.86	rs16979437	0.087428	4.73	-0.883	479	1	top1	0.087	0.00029	-0.883	0.37724	1	0.868867
Insula thickness	Yes	Whole_Blood	SEC23B	20	18488137	18542059	0.1385	rs6111800	-2.86	rs6045426	0.115019	-7.01	-1.158	480	4	lasso	0.14	4e-14	1.2513	0.21084	1	0.804841
Insula thickness	Yes	Brain_Cortex	SEC24A	5	133996809	134063513	0.3055	rs4377750	-2.3	rs329311	0.002535	-3.78	0.133	290	290	blup	0.038	0.014	0.5707	0.56818	1	0.92971
Insula thickness	Yes	Liver	SEC31B	10	102246399	102279711	0.1612	rs1393491	-2.5	rs11190578	0.087	-4.03	-0.147	430	1	top1	0.087	0.00013	0.147	0.883132	1	0.981839
Insula thickness	Yes	Brain_Cortex	SEC31B	10	102246399	102279711	0.279	rs1393491	-2.5	rs11190555	0.229983	-6.16	0.272	431	7	lasso	0.23	1.6e-09	-0.071836	0.942733	1	0.98777
Insula thickness	Yes	Whole_Blood	SEC31B	10	102246399	102279711	0.3431	rs1393491	-2.5	rs2295772	0.420526	-12.71	-0.19	431	1	top1	0.42	1.7e-45	0.19	0.84931	1	0.981805
Insula thickness	Yes	Brain_Cortex	SEC61A2	10	12171636	12211720	0.334	rs4623797	3.38	rs2399786	-0.003463	-3.69	-0.315	527	527	blup	0.11	4.5e-05	0.650457	0.515397	1	0.916988
Insula thickness	Yes	Whole_Blood	SEC61A2	10	12171636	12211720	0.1333	rs4623797	3.38	rs2399786	0.072132	-5.35	-0.315	529	1	top1	0.072	1e-07	0.315	0.75276	1	0.965743
Insula thickness	Yes	Brain_Cortex	SEC61G	7	54819943	54827667	0.2207	rs10277620	3.31	rs2124018	0.076294	-4.8	0.104	494	8	lasso	0.088	0.00027	-0.61816	0.5365	1	0.922001
Insula thickness	Yes	Whole_Blood	SECISBP2	9	91933421	91974557	0.1849	rs11265822	3	rs3211650	0.018358	5.01	1.514	447	31	enet	0.074	6.6e-08	1.2831	0.19945	1	0.800281
Insula thickness	Yes	Whole_Blood	SECTM1	17	80278900	80291950	0.1263	rs2229425	2.9	rs11575031	0.00796	-4.65	0.317	339	339	blup	0.026	0.0011	0.0273	0.978	1	0.996354
Insula thickness	Yes	Whole_Blood	SEL1L	14	81937893	82000205	0.0739	rs1953405	-2.92	rs7152210	0.066263	5.45	-1.161	423	1	top1	0.066	3.3e-07	-1.161	0.24564	1	0.832773
Insula thickness	Yes	Liver	SEL1L3	4	25749055	25865382	0.2751	rs28719849	3.25	rs2305670	0.120883	-4.62	0.381	471	1	top1	0.12	6.8e-06	-0.381	0.7032	1	0.961484
Insula thickness	Yes	Brain_Cortex	SEL1L3	4	25749055	25865382	0.368	rs28719849	3.25	rs13145436	0.1456	-4.77	0.287	471	1	top1	0.15	3e-06	-0.287	0.77411	1	0.960017
Insula thickness	Yes	Liver	SELE	1	169691781	169733846	0.3547	rs12042109	-2.59	rs1800016	0.230155	6.72	-0.421	549	549	blup	0.28	9.1e-13	-0.0865	0.93104	1	0.991292
Insula thickness	Yes	Brain_Cortex	SELENBP1	1	151336778	151345209	0.4008	rs4845579	-3.05	rs17564294	0.171	-5.55	-0.477	336	1	top1	0.17	3.8e-07	0.477	0.633362	1	0.946521
Insula thickness	Yes	Whole_Blood	SELL	1	169659808	169680839	0.3952	rs12042109	-2.59	rs2223286	0.0678	-6.65	-0.811	533	10	lasso	0.21	1.9e-20	1.20613	0.22777	1	0.817926
Insula thickness	Yes	Liver	SELO	22	50639408	50656045	0.62	rs35197053	3.47	rs4838861	0.344636	-7.31	-1.065	397	14	lasso	0.35	5.5e-16	0.99798	0.318291	1	0.86569
Insula thickness	Yes	Whole_Blood	SELO	22	50639408	50656045	0.1898	rs35197053	3.47	rs2272836	0.006333	-4.29	-1.665	397	21	enet	0.081	1.8e-08	-0.6567	0.511	1	0.925489
Insula thickness	Yes	Brain_Cortex	SEMA3B-AS1	3	50304073	50304803	0.2054	rs2526752	-2.89	rs3806708	-0.004996	3.44	-0.603	337	8	enet	-0.004	0.5	-0.5037	0.61445	1	0.943648
Insula thickness	Yes	Whole_Blood	SEMA3C	7	80371854	80551675	0.1109	rs2967924	-3.19	rs1880957	0.043128	-4.53	0.651	460	1	top1	0.043	3.5e-05	-0.651	0.51505	1	0.927537
Insula thickness	Yes	Brain_Cortex	SEMA4A	1	156117157	156147543	0.1904	rs2758609	3.58	rs822490	0.0767	-3.93	0.618	353	1	top1	0.077	0.00067	-0.618	0.536575	1	0.922001
Insula thickness	Yes	Whole_Blood	SEMA4A	1	156117157	156147543	0.4397	rs2758609	3.58	rs7695	0.265	10.27	-0.449	353	6	lasso	0.29	1.2e-29	-0.41802	0.67593	1	0.954353
Insula thickness	Yes	Whole_Blood	SEMA4B	15	90703836	90772908	0.2404	rs11853611	3.05	rs1543115	0.15948	7.79	-1.015	431	1	top1	0.16	9.7e-16	-1.015	0.31011	1	0.86721
Insula thickness	Yes	Liver	SEMA4D	9	91975702	92113045	0.192	rs11265822	3	rs7040729	0.05427	-4.48	0.585	414	414	blup	0.082	0.00021	0.58151	0.5609	1	0.938387
Insula thickness	Yes	Brain_Cortex	SEMA4D	9	91975702	92113045	0.2422	rs11265822	3	rs9410474	0.0061	-3.87	-0.688	414	414	blup	0.065	0.0016	0.98857	0.32287	1	0.8471
Insula thickness	Yes	Whole_Blood	SEMA4D	9	91975702	92113045	0.1854	rs11265822	3	rs17054934	0.139996	7.25	0.322	414	4	lasso	0.15	1e-14	0.4972	0.61903	1	0.942779
Insula thickness	Yes	Brain_Cortex	SEMA5B	3	122628041	122747452	0.7329	rs9844807	-2.68	rs2303982	0.421188	7.56	-0.531	485	1	top1	0.42	1e-17	-0.531	0.59542	1	0.935546
Insula thickness	Yes	Whole_Blood	SEMG1	20	43835638	43838413	0.0639	rs2252731	3.19	rs7344269	0.062761	-5.13	-0.539	469	1	top1	0.063	6.7e-07	0.539	0.58989	1	0.940307
Insula thickness	Yes	Brain_Cortex	SENP6	6	76311225	76427997	0.174	rs2842461	-3.31	rs2647415	0.10366	4.16	0.489	337	1	top1	0.1	8.3e-05	0.489	0.62484	1	0.946063
Insula thickness	Yes	Whole_Blood	SENP6	6	76311225	76427997	0.3628	rs2842461	-3.31	rs766244	0.232	-10.13	-1.54	337	7	lasso	0.31	4.6e-31	1.41277	0.15772	1	0.771641
Insula thickness	Yes	Brain_Cortex	SENP7	3	101043049	101232085	0.1343	rs645781	3.05	rs7622940	0.066044	-3.66	-2.489	370	370	blup	0.068	0.0013	2.6336	0.00845	1	0.392419
Insula thickness	Yes	Whole_Blood	SENP7	3	101043049	101232085	0.2018	rs645781	3.05	rs1019677	0.222602	9.16	2.89	370	1	top1	0.22	5.1e-22	2.89	0.00385	1	0.305327
Insula thickness	Yes	Brain_Cortex	SEP15	1	87328132	87380107	0.3527	rs1886632	-3.43	rs1621247	0.299	7.33	-1.435	447	30	enet	0.32	4.2e-13	-1.5924	0.111284	1	0.685462
Insula thickness	Yes	Brain_Cortex	SEPHS1P1	7	64312775	64313732	0.459	rs4588727	-2.84	rs7810293	0.171713	-5.28	0.302	269	1	top1	0.17	3.5e-07	-0.302	0.7627	1	0.960017
Insula thickness	Yes	Brain_Cortex	SEPHS1P6	2	200524274	200525452	0.4936	rs1996946	2.44	rs1523816	0.202149	-5.84	-0.957	285	9	lasso	0.26	1e-10	0.66	0.509284	1	0.913981
Insula thickness	Yes	Brain_Cortex	SEPT1	16	30389531	30407312	0.1555	rs7189550	-2.85	rs4787643	0.041543	-4.16	-1.341	202	4	lasso	0.049	0.0055	1.4986	0.133972	1	0.72557
Insula thickness	Yes	Whole_Blood	SEPT10	2	110300559	110371783	0.0479	rs13413017	2.6	rs6705503	0.0163	-4.39	0.581	202	1	top1	0.016	0.0081	-0.581	0.561	1	0.936099
Insula thickness	Yes	Brain_Cortex	SEPT11	4	77870856	77961537	0.3228	rs10518159	2.69	rs2703158	0.13999	-4.47	1.595	569	1	top1	0.14	4.7e-06	-1.595	0.11071	1	0.685462
Insula thickness	Yes	Liver	SEPT12	16	4827670	4838397	0.3128	rs2939958	-2.48	rs9935080	0.0799	-4.91	-1.096	389	389	blup	0.13	2.4e-06	1.3929	0.164	1	0.773987
Insula thickness	Yes	Brain_Cortex	SEPT12	16	4827670	4838397	0.7058	rs2939958	-2.48	rs8118	0.475648	-8.27	-1.291	390	18	enet	0.54	1.6e-24	1.2958	0.195043	1	0.754481
Insula thickness	Yes	Whole_Blood	SEPT12	16	4827670	4838397	0.2549	rs2939958	-2.48	rs7546	0.097685	7.36	1.308	390	6	lasso	0.15	5.7e-15	1.05383	0.292	1	0.860474
Insula thickness	Yes	Brain_Cortex	SEPT2	2	242254515	242293442	0.7582	rs3771355	2.5	rs11681497	0.20925	5.67	-0.928	376	376	blup	0.25	5.8e-10	-0.4956	0.620143	1	0.943648
Insula thickness	Yes	Whole_Blood	SEPT2	2	242254515	242293442	0.522	rs3771355	2.5	rs11681497	0.282	10.24	-0.928	376	28	enet	0.37	5.2e-39	-0.04177	0.967	1	0.995461
Insula thickness	Yes	Whole_Blood	SEPT3	22	42372276	42394225	0.0868	rs11912946	-3.17	rs4501042	0.005284	-3.84	-1.777	347	347	blup	0.049	1.2e-05	0.4759	0.634	1	0.943813
Insula thickness	Yes	Brain_Cortex	SEPT7P2	7	45763379	45808617	0.153	rs2471264	-3.43	rs2960287	0.078806	-4.46	1.559	405	1	top1	0.079	0.00057	-1.559	0.119	1	0.702644
Insula thickness	Yes	Whole_Blood	SEPT7P2	7	45763379	45808617	0.2518	rs2471264	-3.43	rs2471271	0.151695	-7.97	2.245	405	15	enet	0.16	6.9e-16	-1.8157	0.06942	1	0.686387
Insula thickness	Yes	Whole_Blood	SEPT7P8	19	54275760	54276534	0.1671	rs4539721	2.84	rs2304523	-0.002157	3.55	1.582	467	467	blup	-0.00037	0.35	0.60054	0.548147	1	0.934393
Insula thickness	Yes	Whole_Blood	SEPT9	17	75276651	75496678	0.1139	rs2411137	-2.73	rs2898645	-0.0018	3.74	-1.071	619	619	blup	0.011	0.023	-0.3713	0.71	1	0.95794
Insula thickness	Yes	Whole_Blood	SEPW1	19	48281829	48287941	0.0976	rs7258076	-3.63	rs3815751	0.042462	-5.03	-1.179	504	25	enet	0.07	1.5e-07	1.10268	0.270165	1	0.84366
Insula thickness	Yes	Whole_Blood	SERAC1	6	158530536	158589312	0.3369	rs1048397	-3.06	rs2502607	0.13	-7.37	-0.384	530	6	lasso	0.14	8.4e-14	0.741882	0.45816	1	0.914116
Insula thickness	Yes	Liver	SERBP1P3	3	53098299	53099107	0.1996	rs13314396	2.44	rs2564921	0.113742	-4.72	-1.03	357	1	top1	0.11	1.3e-05	1.03	0.30301	1	0.855014
Insula thickness	Yes	Brain_Cortex	SERBP1P3	3	53098299	53099107	0.6378	rs13314396	2.44	rs2336725	0.481993	-8.08	-1.012	357	11	lasso	0.49	3.6e-21	1.1769	0.23925	1	0.787193
Insula thickness	Yes	Brain_Cortex	SERF1A	5	70196492	70214357	0.5682	NA	NA	NA	NA	NA	NA	6	0	top1	0.49	1.9e-21	NA	NA	NA	NA
Insula thickness	Yes	Whole_Blood	SERF2	15	44070183	44092508	0.1668	rs513970	-2.18	rs12912505	0.049109	-5.31	-1.24	243	13	enet	0.074	7.6e-08	1.08907	0.27612	1	0.84922
Insula thickness	Yes	Liver	SERGEF	11	17809595	18034709	0.24	rs4756899	3.12	rs12292915	0.194121	5.57	0.752	489	1	top1	0.19	8.1e-09	0.752	0.45205	1	0.921689
Insula thickness	Yes	Brain_Cortex	SERGEF	11	17809595	18034709	0.348	rs4756899	3.12	rs549485	0.028125	3.75	0.97	489	41	enet	0.12	2.7e-05	1.97322	0.04847	1	0.566865
Insula thickness	Yes	Brain_Cortex	SERHL	22	42896596	42905116	0.3206	rs4822173	3.18	rs4822160	0.078583	-5.03	2.468	406	6	lasso	0.1	9.3e-05	-2.56451	0.0103	1	0.404454
Insula thickness	Yes	Liver	SERHL2	22	42949623	42968535	0.369	rs4822173	3.18	rs137087	0.000555	-3.99	-2.967	412	412	blup	0.054	0.0024	3.0244	0.002491	1	0.28604
Insula thickness	Yes	Brain_Cortex	SERHL2	22	42949623	42968535	0.2975	rs4822173	3.18	rs137085	0.148984	-5.46	-0.299	412	4	lasso	0.15	1.6e-06	-0.65993	0.509	1	0.913981
Insula thickness	Yes	Whole_Blood	SERINC1	6	122764499	122792967	0.0855	rs17733717	-3.12	rs9401545	0.00723	-4.54	1.307	437	437	blup	0.031	0.00038	-1.33633	0.18144	1	0.782044
Insula thickness	Yes	Whole_Blood	SERINC2	1	31882412	31907525	0.5134	rs2025600	2.42	rs2292165	0.185	-9.22	-0.611	382	382	blup	0.32	9.8e-33	0.3715	0.71026	1	0.95794
Insula thickness	Yes	Whole_Blood	SERPINA1	14	94843084	94857030	0.2284	rs10134551	3.5	rs3748316	0.047967	-5.73	0.412	800	8	lasso	0.12	3.1e-12	-0.3408	0.73322	1	0.960862
Insula thickness	Yes	Liver	SERPINA10	14	94749650	94759608	0.2739	rs10134551	3.5	rs2064931	-0.005415	2.94	0.624	802	802	blup	0.00038	0.31	-1.5886	0.11215	1	0.749714
Insula thickness	Yes	Whole_Blood	SERPINA2P	14	94830053	94833039	0.1813	rs10134551	3.5	rs996050	0.038756	4.95	0.001	798	5	lasso	0.056	2.9e-06	-0.0128	0.98977	1	0.996955
Insula thickness	Yes	Whole_Blood	SERPINB10	18	61575194	61603345	0.3098	rs1598452	2.42	rs9954175	0.338	11.15	-0.399	533	9	lasso	0.37	3.8e-39	-0.4864	0.6267	1	0.943737
Insula thickness	Yes	Whole_Blood	SERPINB8	18	61637159	61672278	0.2856	rs1598452	2.42	rs6567407	0.0392	-5.62	-0.356	529	529	blup	0.11	6e-11	-0.9999	0.31737	1	0.870818
Insula thickness	Yes	Brain_Cortex	SERPINC1	1	173872947	173886516	0.2481	rs11579488	2.29	rs16846667	0.156	5.12	1.077	261	37	enet	0.16	7.3e-07	1.1391	0.254661	1	0.802911
Insula thickness	Yes	Whole_Blood	SERPINC1	1	173872947	173886516	0.0455	rs11579488	2.29	rs6684527	0.0119	3.95	0.837	262	1	top1	0.012	0.02	0.837	0.40259	1	0.894603
Insula thickness	Yes	Brain_Cortex	SERPIND1	22	21128167	21142008	0.1065	rs362089	-2.75	rs165924	-0.005334	3.49	0.775	432	432	blup	0.0085	0.15	0.80191	0.423	1	0.883769
Insula thickness	Yes	Whole_Blood	SERPINE2	2	224839829	224904036	0.145	rs6743424	-2.57	rs282254	0.053	4.77	0.313	480	1	top1	0.053	4.9e-06	0.313	0.754	1	0.966598
Insula thickness	Yes	Brain_Cortex	SERPINF2	17	1646130	1658562	0.2664	rs9889773	-3.17	rs2070862	0.225286	5.66	-0.387	438	1	top1	0.23	3.6e-09	-0.387	0.69876	1	0.955479
Insula thickness	Yes	Whole_Blood	SERPINF2	17	1646130	1658562	0.2953	rs9889773	-3.17	rs2070862	0.192	8.62	-0.387	438	1	top1	0.19	6e-19	-0.387	0.699	1	0.955625
Insula thickness	Yes	Whole_Blood	SERPINI1	3	167453031	167543356	0.1659	rs3915468	-2.81	rs7610532	0.062	5.01	-0.527	386	1	top1	0.062	7.9e-07	-0.527	0.59819	1	0.940475
Insula thickness	Yes	Whole_Blood	SERTAD3	19	40946751	40950612	0.1718	rs34406232	-3.01	rs34288924	0.051734	-5.04	-0.22	375	6	lasso	0.061	9.4e-07	0.10993	0.912463	1	0.991498
Insula thickness	Yes	Brain_Cortex	SERTAD4-AS1	1	210404801	210407392	0.3642	rs7535223	-2.71	rs845451	0.00886	3.79	0.141	560	560	blup	0.13	1.4e-05	-1.4781	0.139379	1	0.736313
Insula thickness	Yes	Whole_Blood	SESN2	1	28586038	28609002	0.163	rs6656720	-2.47	rs11247770	0.0264	5.76	-0.575	261	3	lasso	0.057	2.2e-06	0.08988	0.92838	1	0.993214
Insula thickness	Yes	Whole_Blood	SESTD1	2	179966419	180129517	0.2057	rs17825125	-2.28	rs10209875	0.045	5.25	-0.97	510	6	lasso	0.078	3e-08	-1.04736	0.295	1	0.86176
Insula thickness	Yes	Brain_Cortex	SETD1A	16	30968615	30996437	0.2222	rs34599648	-2.45	rs11150599	0.008819	3.16	-1.147	230	1	top1	0.0088	0.14	-1.147	0.251382	1	0.7992
Insula thickness	Yes	Brain_Cortex	SETD2	3	47057919	47205457	0.1831	rs6768252	-2.37	rs12493723	-0.00624	3.17	-1.812	212	212	blup	0.018	0.063	-0.687	0.49206	1	0.910336
Insula thickness	Yes	Whole_Blood	SETD2	3	47057919	47205457	0.0483	rs6768252	-2.37	rs11714373	0.042625	-4.76	-0.641	212	13	enet	0.045	2.5e-05	0.9914	0.3215	1	0.874026
Insula thickness	Yes	Whole_Blood	SETD3	14	99864083	99947216	0.094	rs10131519	3.4	rs2069496	0.056595	5.18	0.317	538	1	top1	0.057	2.3e-06	0.317	0.75124	1	0.965743
Insula thickness	Yes	Brain_Cortex	SETD4	21	37406839	37451687	0.274	rs915745	3.05	rs4817761	0.120669	-5.15	-2.163	504	17	enet	0.14	5.1e-06	1.8712	0.0613	1	0.585123
Insula thickness	Yes	Whole_Blood	SETD5-AS1	3	9429771	9440263	0.2379	rs370477	-2.55	rs2596916	0.154045	-7.71	0.022	535	1	top1	0.15	3.2e-15	-0.022	0.98245	1	0.996354
Insula thickness	Yes	Liver	SETD8	12	123868320	123893905	0.195	rs1050443	-2.54	rs12316131	0.05874	3.7	-0.301	346	1	top1	0.059	0.0015	-0.301	0.76341	1	0.96325
Insula thickness	Yes	Whole_Blood	SETD8	12	123868320	123893905	0.0716	rs1050443	-2.54	rs1879379	0.013886	4.53	-0.248	346	346	blup	0.029	0.00063	-0.26079	0.79425	1	0.971228
Insula thickness	Yes	Liver	SETD9	5	56205087	56221359	0.4192	rs12658073	-3.6	rs832531	0.301159	-6.92	-0.078	495	1	top1	0.3	1.5e-13	0.078	0.93783	1	0.991292
Insula thickness	Yes	Brain_Cortex	SETD9	5	56205087	56221359	0.5218	rs12658073	-3.6	rs185220	0.354987	-7.98	-0.673	495	4	lasso	0.48	1.5e-20	0.4916	0.62303	1	0.945911
Insula thickness	Yes	Whole_Blood	SETD9	5	56205087	56221359	0.3865	rs12658073	-3.6	rs2255726	0.34289	-12.23	-0.09	495	28	enet	0.44	6.3e-48	0.32581	0.745	1	0.963758
Insula thickness	Yes	Whole_Blood	SETX	9	135136743	135230372	0.0888	rs7031969	-2.56	rs17148925	-0.002401	3.95	-0.161	466	466	blup	0.003	0.15	0.1526	0.87874	1	0.986649
Insula thickness	Yes	Whole_Blood	SF3A3	1	38422647	38456593	0.5124	rs2291297	-3.72	rs4634868	0.244	9.53	1.619	470	8	lasso	0.36	4e-37	2.60645	0.00915	1	0.373586
Insula thickness	Yes	Liver	SF3B1	2	198254508	198299815	0.1288	rs11693873	2.25	rs1429414	0.108148	4.5	0.487	328	1	top1	0.11	2.1e-05	0.487	0.626258	1	0.944914
Insula thickness	Yes	Liver	SF3B2	11	65818200	65836779	0.436	rs683191	-4.05	rs547404	0.192381	-6.3	-0.818	358	7	lasso	0.2	3.9e-09	0.7917	0.42854	1	0.916672
Insula thickness	Yes	Brain_Cortex	SF3B2	11	65818200	65836779	0.39	rs683191	-4.05	rs547404	0.259995	-6.05	-0.818	358	1	top1	0.26	1.6e-10	0.818	0.413357	1	0.879409
Insula thickness	Yes	Whole_Blood	SF3B2	11	65818200	65836779	0.3298	rs683191	-4.05	rs574153	0.187	-8.75	-0.926	358	6	lasso	0.19	8.2e-19	0.94284	0.345765	1	0.881764
Insula thickness	Yes	Brain_Cortex	SF3B3	16	70557691	70608820	0.2913	rs7203578	3.23	rs998109	-0.001156	-3.53	-1.55	157	22	enet	0.064	0.0018	-1.279	0.2009	1	0.756329
Insula thickness	Yes	Whole_Blood	SF3B3	16	70557691	70608820	0.0467	rs7203578	3.23	rs2288491	0.037396	4.79	-0.591	158	7	enet	0.039	7.3e-05	-0.12932	0.897	1	0.989775
Insula thickness	Yes	Liver	SFI1	22	31884732	32014476	0.226	rs16989529	3.08	rs5749303	0.011973	3.75	-0.436	357	357	blup	0.04	0.0079	-0.10841	0.913669	1	0.986215
Insula thickness	Yes	Brain_Cortex	SFI1	22	31884732	32014476	0.2744	rs16989529	3.08	rs2092905	0.126749	5.29	0.035	357	7	lasso	0.16	7.7e-07	0.73999	0.459	1	0.89792
Insula thickness	Yes	Whole_Blood	SFI1	22	31884732	32014476	0.1684	rs16989529	3.08	rs878718	0.094755	-6.91	0.678	357	8	lasso	0.13	1.1e-12	0.4645	0.642	1	0.946838
Insula thickness	Yes	Whole_Blood	SFMBT1	3	52937588	53080766	0.0955	rs13314396	2.44	rs9311485	0.029009	5.51	-0.276	361	361	blup	0.054	4e-06	0.7686	0.44214	1	0.913665
Insula thickness	Yes	Whole_Blood	SFMBT2	10	7200586	7453450	0.2163	rs6602250	-3.07	rs2762612	0.104057	6.62	-0.504	647	4	lasso	0.11	2.7e-11	-0.3999	0.68924	1	0.955435
Insula thickness	Yes	Brain_Cortex	SFRP1	8	41119481	41167016	0.3	rs17647194	4.55	rs10091813	-0.00585	-3.19	-0.263	467	467	blup	0.057	0.0031	1.9855	0.047093	1	0.564523
Insula thickness	Yes	Whole_Blood	SFRP2	4	154701744	154710272	0.081	rs11099891	3.49	rs4696491	0.00936	-4.14	-0.498	437	437	blup	0.011	0.027	0.8741	0.38206	1	0.893402
Insula thickness	Yes	Whole_Blood	SFSWAP	12	132195634	132284282	0.1652	rs6598192	-3.06	rs10902428	0.074568	6.1	-1.022	502	1	top1	0.075	6.1e-08	-1.022	0.30678	1	0.86721
Insula thickness	Yes	Whole_Blood	SFT2D1	6	166733216	166756079	0.4568	rs167268	3.17	rs4709112	0.245	-9.9	0.423	727	10	lasso	0.33	7.8e-34	0.05361	0.95725	1	0.994206
Insula thickness	Yes	Liver	SFT2D2	1	168195176	168222263	0.4847	rs203846	-2.84	rs12608	0.237036	6.64	0.797	491	6	lasso	0.24	5.6e-11	0.7481	0.4544	1	0.921689
Insula thickness	Yes	Brain_Cortex	SFTA1P	10	10826400	10836943	0.483	rs2938021	2.74	rs7070632	0.199328	5.6	0.166	645	1	top1	0.2	3.4e-08	0.166	0.868157	1	0.978267
Insula thickness	Yes	Brain_Cortex	SFTPA2	10	81315608	81320153	0.257	rs3923564	-2.39	rs10762866	-0.000316	-3.16	-0.961	358	358	blup	0.055	0.0036	0.860968	0.389256	1	0.872362
Insula thickness	Yes	Brain_Cortex	SFTPD	10	81697496	81742370	0.431	rs3923564	-2.39	rs7908468	0.253128	-6.45	0.264	305	13	enet	0.25	2.7e-10	-0.189896	0.849391	1	0.977025
Insula thickness	Yes	Whole_Blood	SFTPD	10	81697496	81742370	0.1673	rs3923564	-2.39	rs7911085	-0.002498	3.46	-0.956	305	19	enet	0.068	2.4e-07	-0.3936	0.69386	1	0.955625
Insula thickness	Yes	Liver	SFXN2	10	104474295	104503249	0.3236	rs6584499	2.99	rs2902548	0.222	-5.9	-1.281	364	1	top1	0.22	5.2e-10	1.281	0.200194	1	0.801751
Insula thickness	Yes	Whole_Blood	SFXN2	10	104474295	104503249	0.0943	rs6584499	2.99	rs2902548	0.069744	-5.31	-1.281	364	1	top1	0.07	1.6e-07	1.281	0.20019	1	0.800286
Insula thickness	Yes	Brain_Cortex	SFXN3	10	102790991	102800998	0.382	rs792723	-2.81	rs807050	0.073545	4.69	-0.031	416	416	blup	0.13	1.1e-05	-1.07204	0.283701	1	0.824242
Insula thickness	Yes	Liver	SFXN4	10	120900425	120925179	0.4501	rs962890	3.28	rs10749291	0.346	7.31	-0.128	490	1	top1	0.35	1e-15	-0.128	0.898149	1	0.985153
Insula thickness	Yes	Brain_Cortex	SFXN4	10	120900425	120925179	0.707	rs962890	3.28	rs10749291	0.591674	8.94	-0.128	487	1	top1	0.59	7.3e-28	-0.128	0.898149	1	0.978323
Insula thickness	Yes	Whole_Blood	SFXN4	10	120900425	120925179	0.4071	rs962890	3.28	rs2275111	0.262128	10.26	-0.083	489	16	enet	0.29	8.9e-29	0.2101	0.83357	1	0.977834
Insula thickness	Yes	Liver	SGCA	17	48243346	48253292	0.693	rs756847	3.51	rs2412299	0.336694	7.21	1.095	448	20	lasso	0.35	3.7e-16	1.2559	0.20914	1	0.806478
Insula thickness	Yes	Brain_Cortex	SGCA	17	48243346	48253292	0.3937	rs756847	3.51	rs2696296	0.212025	5.84	1.548	446	1	top1	0.21	1.2e-08	1.548	0.12162	1	0.706709
Insula thickness	Yes	Whole_Blood	SGCA	17	48243346	48253292	0.1478	rs756847	3.51	rs847688	-0.000128	4.11	-0.14	448	448	blup	0.0027	0.16	-1.1378	0.255	1	0.840427
Insula thickness	Yes	Liver	SGCD	5	155297354	156194799	0.3805	rs17052933	-2.61	rs17053082	0.018514	3.26	0.13	426	1	top1	0.019	0.052	0.13	0.89657	1	0.984723
Insula thickness	Yes	Brain_Cortex	SGCD	5	155297354	156194799	0.1889	rs17052933	-2.61	rs1296136	0.005332	3.57	0.618	426	426	blup	0.057	0.003	0.127	0.89893	1	0.978323
Insula thickness	Yes	Whole_Blood	SGCD	5	155297354	156194799	0.1029	rs17052933	-2.61	rs1545773	0.027916	4.89	-0.08	427	4	lasso	0.053	4.7e-06	-0.28081	0.779	1	0.971228
Insula thickness	Yes	Whole_Blood	SGIP1	1	66999066	67213982	0.3127	rs566057	-2.88	rs10493408	0.14	-7.79	-1.317	570	25	enet	0.2	1.3e-19	0.67989	0.49657	1	0.920406
Insula thickness	Yes	Whole_Blood	SGPP1	14	64150932	64194757	0.0794	rs10140289	-2.62	rs1033745	-0.002144	3.15	-0.249	384	384	blup	0.021	0.003	-0.9146	0.3604	1	0.88976
Insula thickness	Yes	Whole_Blood	SGPP2	2	223289236	223425667	0.1401	rs6739216	2.98	rs13382934	0.00788	3.69	1.774	461	35	enet	0.048	1.2e-05	1.22886	0.219	1	0.807569
Insula thickness	Yes	Brain_Cortex	SGTB	5	64962061	65018862	0.2373	rs251312	3.06	rs251298	-0.007339	-3.45	2.339	380	380	blup	0.033	0.02	-1.2696	0.20422	1	0.762902
Insula thickness	Yes	Whole_Blood	SH2B1	16	28857921	28885526	0.0427	rs3935714	2.86	rs8062405	0.019312	-4.55	0.094	186	186	blup	0.031	0.0004	-0.00673	0.995	1	0.998612
Insula thickness	Yes	Brain_Cortex	SH2B2	7	101928405	101962178	0.3213	rs2694158	3.05	rs2023482	0.296989	6.37	0.106	231	1	top1	0.3	5e-12	0.106	0.9156	1	0.981328
Insula thickness	Yes	Whole_Blood	SH2D3C	9	130500596	130541020	0.0638	rs3217738	-2.19	rs10819305	0.025151	4.05	0.524	382	1	top1	0.025	0.0013	0.524	0.60028	1	0.940475
Insula thickness	Yes	Liver	SH2D6	2	85645844	85664152	0.3764	rs17026729	2.1	rs11682055	0.1225	5.33	-0.719	460	34	enet	0.21	1.5e-09	-0.026844	0.978584	1	0.994144
Insula thickness	Yes	Brain_Cortex	SH2D7	15	78370150	78396947	0.243	rs16969514	2.96	rs2867922	0.084615	4.82	-0.073	417	6	lasso	0.11	4.9e-05	-0.13546	0.892249	1	0.978323
Insula thickness	Yes	Brain_Cortex	SH3BGRL2	6	80341000	80413372	0.312	rs16890791	-3.19	rs9350822	0.144223	4.85	-0.394	514	1	top1	0.14	3.3e-06	-0.394	0.69358	1	0.955479
Insula thickness	Yes	Whole_Blood	SH3BGRL2	6	80341000	80413372	0.1232	rs16890791	-3.19	rs2812683	0.0221	4.5	1.992	514	29	enet	0.048	1.3e-05	0.330136	0.7413	1	0.963723
Insula thickness	Yes	Whole_Blood	SH3BP1	22	38030661	38052124	0.3119	rs5756813	-4.94	rs5995472	0.048657	-5.55	1.803	493	9	lasso	0.15	1e-14	-3.1124	0.00186	1	0.251173
Insula thickness	Yes	Whole_Blood	SH3BP2	4	2794750	2842825	0.0743	rs17824073	3.76	rs397292	0.00648	4.2	-1.02	396	396	blup	0.026	0.0012	-1.514	0.13004	1	0.757204
Insula thickness	Yes	Whole_Blood	SH3BP5	3	15303665	15382875	0.1618	rs2291853	2.17	rs1287468	0.012237	4	-0.242	426	426	blup	0.064	5.2e-07	-0.878	0.37997	1	0.893402
Insula thickness	Yes	Whole_Blood	SH3BP5-AS1	3	15295691	15306000	0.1476	rs2291853	2.17	rs1318937	0.046943	5.24	-0.284	447	6	lasso	0.052	5.9e-06	-0.0356	0.97161	1	0.995842
Insula thickness	Yes	Brain_Cortex	SH3D19	4	152023903	152246784	0.2363	rs6810430	-3.25	rs6858515	0.03871	3.7	1.706	279	1	top1	0.039	0.013	1.706	0.08801	1	0.650741
Insula thickness	Yes	Brain_Cortex	SH3D21	1	36771988	36790484	0.6159	rs12401872	-3.13	rs12116935	0.343	-6.87	2.003	355	1	top1	0.34	5.2e-14	-2.003	0.045177	1	0.564523
Insula thickness	Yes	Brain_Cortex	SH3GL2	9	17579080	17797127	0.2372	rs1930641	-3.59	rs3808720	0.0683	4.24	-0.596	549	4	lasso	0.072	0.00097	-0.68299	0.49462	1	0.911418
Insula thickness	Yes	Brain_Cortex	SH3PXD2B	5	171752185	171881527	0.3432	rs11749499	-2.53	rs2569232	0.011382	4.12	0.346	559	7	lasso	0.036	0.016	0.9089	0.36341	1	0.867449
Insula thickness	Yes	Whole_Blood	SH3PXD2B	5	171752185	171881527	0.105	rs11749499	-2.53	rs10057387	0.003352	3.67	-0.14	559	559	blup	0.0055	0.082	-0.11309	0.91	1	0.991498
Insula thickness	Yes	Whole_Blood	SH3RF1	4	170015407	170192256	0.1644	rs7686225	-3.17	rs992939	0.166	-7.88	0.823	380	1	top1	0.17	2.5e-16	-0.823	0.41051	1	0.896125
Insula thickness	Yes	Whole_Blood	SH3RF3	2	109745804	110262207	0.3155	rs11676676	-2.65	rs2163260	0.0929	-6.7	1.346	332	332	blup	0.16	2.6e-15	-1.73591	0.0826	1	0.687894
Insula thickness	Yes	Whole_Blood	SH3YL1	2	217730	266398	0.3742	rs11688330	2.69	rs17713396	0.351	-11.62	0.834	374	1	top1	0.35	2.1e-36	-0.834	0.404	1	0.894644
Insula thickness	Yes	Brain_Cortex	SHARPIN	8	145153536	145162961	0.1779	rs4977189	2.74	rs13277214	0.03403	3.64	-0.1	231	12	enet	0.062	0.0021	1.0003	0.317184	1	0.841678
Insula thickness	Yes	Whole_Blood	SHB	9	37919131	38069210	0.0695	rs7848268	-2.76	rs10814651	0.003578	-4.14	-0.546	499	499	blup	0.021	0.0032	-0.4982	0.61836	1	0.942779
Insula thickness	Yes	Brain_Cortex	SHBG	17	7517428	7536700	0.2617	rs9217	3.33	rs6608	0.064179	-4.69	2.088	498	7	lasso	0.067	0.0014	-2.2468	0.02465	1	0.484567
Insula thickness	Yes	Whole_Blood	SHC1	1	154935100	154946871	0.2755	rs883319	-3.34	rs2089247	0.156	8.23	0.801	393	6	lasso	0.16	5.2e-16	0.26767	0.78896	1	0.971228
Insula thickness	Yes	Liver	SHC2	19	416583	460996	0.336	rs4897971	-2.9	rs11666069	0.163018	-5.09	2.328	354	1	top1	0.16	1.5e-07	-2.328	0.01991	1	0.514223
Insula thickness	Yes	Brain_Cortex	SHC2	19	416583	460996	0.6	rs4897971	-2.9	rs12979590	0.1562	4.98	0.607	353	12	lasso	0.2	2.3e-08	-0.8675	0.385659	1	0.869929
Insula thickness	Yes	Whole_Blood	SHC2	19	416583	460996	0.0992	rs4897971	-2.9	rs11666069	0.006655	-3.82	2.328	354	1	top1	0.0067	0.064	-2.328	0.019912	1	0.498315
Insula thickness	Yes	Brain_Cortex	SHCBP1	16	46614466	46655538	0.2728	rs12928618	-2.07	rs4401068	0.193895	-6.11	0.656	92	92	blup	0.23	1.6e-09	-0.6657	0.505626	1	0.913981
Insula thickness	Yes	Liver	SHD	19	4278598	4290721	0.344	rs4292029	-4.12	rs4807563	0.125986	4.98	0.922	370	1	top1	0.13	4.3e-06	0.922	0.35653	1	0.871208
Insula thickness	Yes	Brain_Cortex	SHF	15	45459412	45493373	0.362	rs1346267	-3.69	rs2292468	0.054901	-4.31	0.497	339	7	lasso	0.067	0.0014	-0.25002	0.802574	1	0.965755
Insula thickness	Yes	Whole_Blood	SHKBP1	19	41082757	41097305	0.4569	rs7255146	3.13	rs393569	0.30304	-10.89	0.927	416	13	lasso	0.32	6.1e-33	-0.60187	0.547263	1	0.934268
Insula thickness	Yes	Liver	SHMT1	17	18231187	18266856	0.5258	rs9898804	2.23	rs17806489	0.100346	5.63	1.161	265	7	lasso	0.18	3.4e-08	0.5955	0.5515	1	0.938387
Insula thickness	Yes	Brain_Cortex	SHMT1	17	18231187	18266856	0.7693	rs9898804	2.23	rs7207306	0.003838	3.36	0.066	265	6	enet	0.032	0.021	-0.3908	0.69596	1	0.955479
Insula thickness	Yes	Whole_Blood	SHMT1	17	18231187	18266856	0.4659	rs9898804	2.23	rs1682280	0.263	-9.93	0.842	265	265	blup	0.34	1.4e-35	-0.4558	0.649	1	0.947418
Insula thickness	Yes	Whole_Blood	SHOX2	3	157814948	157824292	0.0961	rs16828064	2.92	rs6774911	0.066095	-5.34	-0.053	319	1	top1	0.066	3.4e-07	0.053	0.95773	1	0.994206
Insula thickness	Yes	Liver	SHPK	17	3511556	3539616	0.5624	rs230437	-3.01	rs17707155	0.108386	4.55	0.335	530	10	lasso	0.12	4.7e-06	0.7635	0.44514	1	0.921689
Insula thickness	Yes	Brain_Cortex	SHPK	17	3511556	3539616	0.4977	rs230437	-3.01	rs9897822	0.219572	6.75	0.111	531	28	enet	0.43	3.2e-18	1.1383	0.255	1	0.802911
Insula thickness	Yes	Whole_Blood	SHROOM1	5	132157833	132166590	0.2394	rs17516673	-3.57	rs12517292	0.126075	-7.33	2.546	416	24	enet	0.14	8.6e-14	-2.17607	0.0296	1	0.528793
Insula thickness	Yes	Liver	SHROOM3	4	77356253	77704406	0.2496	rs2869872	3.31	rs2068063	0.057614	4.82	0.827	520	4	lasso	0.095	6.7e-05	0.2242	0.82262	1	0.976198
Insula thickness	Yes	Brain_Cortex	SIDT1	3	113251143	113348425	0.6747	rs6787026	-2.76	rs3773688	0.435063	7.79	-2.132	436	1	top1	0.44	2e-18	-2.132	0.03301	1	0.52944
Insula thickness	Yes	Whole_Blood	SIDT2	11	117049449	117068160	0.3643	rs7940638	3.08	rs1060211	0.271	-10.05	-0.597	543	1	top1	0.27	3.3e-27	0.597	0.550507	1	0.934991
Insula thickness	Yes	Brain_Cortex	SIGIRR	11	405716	417397	0.42	rs11603404	2.62	rs35828848	0.32793	-6.83	-0.674	373	1	top1	0.33	2.4e-13	0.674	0.500311	1	0.913981
Insula thickness	Yes	Whole_Blood	SIGIRR	11	405716	417397	0.1424	rs11603404	2.62	rs3210908	-0.00252	3.66	0.696	373	373	blup	0.023	0.0019	1.02633	0.304737	1	0.866889
Insula thickness	Yes	Whole_Blood	SIGLEC11	19	50452242	50464429	0.3658	rs3745503	2.76	rs10405621	0.172994	8.31	-1.423	337	6	lasso	0.21	2.6e-20	-0.27854	0.7806	1	0.971228
Insula thickness	Yes	Liver	SIGLEC12	19	51994611	52005043	0.413	rs4801860	3.25	rs3810110	0.227801	6.37	0.587	628	18	enet	0.24	8e-11	0.0539	0.95704	1	0.994144
Insula thickness	Yes	Whole_Blood	SIGLEC12	19	51994611	52005043	0.6477	rs4801860	3.25	rs3829658	0.435639	12.69	0.365	629	24	enet	0.52	3.8e-61	0.3423	0.732127	1	0.960862
Insula thickness	Yes	Liver	SIGLEC14	19	52145806	52150054	0.369	rs4801860	3.25	rs7250849	0.183508	-5.73	-2.012	594	1	top1	0.18	2.2e-08	2.012	0.04422	1	0.632369
Insula thickness	Yes	Brain_Cortex	SIGLEC14	19	52145806	52150054	0.481	rs4801860	3.25	rs7250849	0.301824	-6.6	-2.012	595	1	top1	0.3	3.1e-12	2.012	0.04422	1	0.564523
Insula thickness	Yes	Whole_Blood	SIGLEC14	19	52145806	52150054	0.3632	rs4801860	3.25	rs7250849	0.182082	-8.29	-2.012	595	19	enet	0.19	1.9e-18	1.93512	0.052975	1	0.63908
Insula thickness	Yes	Brain_Cortex	SIGLEC16	19	50472857	50479071	0.203	rs3745503	2.76	rs12609054	0.039918	3.83	1.358	337	8	lasso	0.052	0.0044	0.9781	0.328011	1	0.850213
Insula thickness	Yes	Whole_Blood	SIGLEC16	19	50472857	50479071	0.09	rs3745503	2.76	rs8105239	0.034718	4.54	1.668	338	1	top1	0.035	0.00019	1.668	0.095316	1	0.705903
Insula thickness	Yes	Whole_Blood	SIGLEC5	19	52114781	52148798	0.3696	rs4801860	3.25	rs7250849	0.098806	-6.1	-2.012	595	8	lasso	0.13	4.1e-13	2.19885	0.027889	1	0.523698
Insula thickness	Yes	Liver	SIGLEC8	19	51954101	51961710	0.404	rs4801860	3.25	rs3745540	-0.006584	3.55	0.406	633	633	blup	0.025	0.028	-0.2003	0.84126	1	0.977765
Insula thickness	Yes	Whole_Blood	SIGMAR1	9	34634719	34637806	0.2821	rs623758	2.95	rs12553321	0.137195	-7.45	0.002	365	5	lasso	0.15	3.2e-15	0.1116	0.91117	1	0.991498
Insula thickness	Yes	Whole_Blood	SIK2	11	111473115	111601577	0.0665	rs10891224	-2.22	rs4936682	0.0568	5.37	-1.117	390	7	lasso	0.074	6.8e-08	-0.976	0.329064	1	0.879849
Insula thickness	Yes	Brain_Cortex	SIL1	5	138282409	138629141	0.0901	rs288027	-3.7	rs1059110	0.027469	3.88	0.121	247	1	top1	0.027	0.03	0.121	0.90369	1	0.979457
Insula thickness	Yes	Whole_Blood	SIMC1	5	175665365	175772994	0.1953	rs10463053	-3	rs6883338	0.133152	-7.11	-2.255	356	1	top1	0.13	3e-13	2.255	0.0241	1	0.523698
Insula thickness	Yes	Liver	SIRPB1	20	1544167	1600707	0.5779	rs6077915	-2.76	rs6075340	0.25444	6.35	0.029	626	11	lasso	0.29	6.8e-13	-0.8715	0.38346	1	0.88474
Insula thickness	Yes	Brain_Cortex	SIRPB1	20	1544167	1600707	0.958	rs6077915	-2.76	rs6075340	0.630685	9.2	0.029	626	1	top1	0.63	9e-31	0.029	0.97686	1	0.995043
Insula thickness	Yes	Whole_Blood	SIRPB1	20	1544167	1600707	0.7446	rs6077915	-2.76	rs2253427	0.502615	13.91	-0.67	626	27	enet	0.58	6.5e-72	-1.0958	0.27317	1	0.844979
Insula thickness	Yes	Liver	SIRPB2	20	1451386	1472233	0.3537	rs6039609	3.14	rs6135095	0.156219	-5.88	1.261	643	5	lasso	0.21	1.1e-09	-1.0623	0.28812	1	0.850165
Insula thickness	Yes	Whole_Blood	SIRPB2	20	1451386	1472233	0.5675	rs6039609	3.14	rs6135061	0.343575	-11.32	0.398	643	9	lasso	0.39	1.6e-41	-0.6499	0.51574	1	0.927916
Insula thickness	Yes	Whole_Blood	SIRPD	20	1514897	1539489	0.1316	rs6056973	3.09	rs2263664	0.101969	-6.28	-0.423	641	1	top1	0.1	2.2e-10	0.423	0.6723	1	0.954353
Insula thickness	Yes	Whole_Blood	SIRPG	20	1609798	1638425	0.1636	rs6033807	2.74	rs4814413	0.006974	4.3	-1.471	646	646	blup	0.053	4.4e-06	0.1965	0.84424	1	0.980986
Insula thickness	Yes	Whole_Blood	SIRT1	10	69644427	69678147	0.1466	rs497849	2.49	rs10823103	0.155301	8.17	-1.628	365	4	lasso	0.16	5.7e-16	-1.645	0.09997	1	0.715025
Insula thickness	Yes	Liver	SIRT3	11	215458	236431	0.314	rs11603404	2.62	rs4980335	0.085568	-4.51	0.102	294	1	top1	0.086	0.00015	-0.102	0.91876	1	0.986215
Insula thickness	Yes	Whole_Blood	SIRT3	11	215458	236431	0.1025	rs11603404	2.62	rs4758633	0.0548	-4.75	0.425	294	1	top1	0.055	3.4e-06	-0.425	0.670837	1	0.954353
Insula thickness	Yes	Brain_Cortex	SIRT5	6	13574816	13614342	0.427	rs7742721	3.22	rs2804921	0.097661	-5.16	-0.449	519	11	enet	0.21	1.7e-08	-0.243509	0.80761	1	0.965755
Insula thickness	Yes	Brain_Cortex	SIRT6	19	4174106	4182601	0.52	rs4292029	-4.35	rs350852	0.248456	6.51	0.835	375	5	lasso	0.29	1.2e-11	0.7866	0.431526	1	0.888075
Insula thickness	Yes	Brain_Cortex	SIVA1	14	105219437	105234831	0.321	rs7161071	-2.37	rs4983541	0.104415	4.58	0.673	372	1	top1	0.1	7.8e-05	0.673	0.50095	1	0.913981
Insula thickness	Yes	Whole_Blood	SIVA1	14	105219437	105234831	0.089	rs7161071	-2.37	rs7142772	0.018779	-4.24	-1.459	372	1	top1	0.019	0.0049	1.459	0.14457	1	0.760302
Insula thickness	Yes	Liver	SIX4	14	61176246	61191066	0.1411	rs17097273	-2.72	rs10135773	-0.006666	-3.77	-0.269	270	270	blup	0.034	0.013	1.5426	0.12292	1	0.749714
Insula thickness	Yes	Brain_Cortex	SKA2	17	57187312	57232630	0.2077	rs1557814	-3.84	rs9303407	0.070335	-4.18	0.648	294	7	lasso	0.077	0.00067	-1.6869	0.09162	1	0.662453
Insula thickness	Yes	Liver	SKAP1	17	46210802	46507637	0.2494	rs4793976	-2.05	rs1860862	0.20955	5.95	0.535	440	1	top1	0.21	1.8e-09	0.535	0.59265	1	0.938962
Insula thickness	Yes	Whole_Blood	SKAP1	17	46210802	46507637	0.0552	rs4793976	-2.05	rs7224155	-0.00261	3.31	-0.843	440	440	blup	0.022	0.0027	-0.26	0.795	1	0.971228
Insula thickness	Yes	Liver	SKAP2	7	26706681	27034858	0.31	rs4719874	-2.75	rs4722686	0.021368	-3.52	-0.662	501	501	blup	0.068	0.00066	-1.9085	0.05633	1	0.663219
Insula thickness	Yes	Whole_Blood	SKAP2	7	26706681	27034858	0.5028	rs4719874	-2.75	rs2960785	0.454653	-12.95	0.358	501	7	lasso	0.46	1.6e-50	-0.5467	0.58459	1	0.93948
Insula thickness	Yes	Liver	SKIV2L	6	31926888	31937532	0.161	NA	NA	NA	NA	NA	NA	222	0	blup	0.065	0.00087	NA	NA	NA	NA
Insula thickness	Yes	Brain_Cortex	SKIV2L	6	31926888	31937532	0.457	NA	NA	NA	NA	NA	NA	221	0	lasso	0.31	8.9e-13	NA	NA	NA	NA
Insula thickness	Yes	Whole_Blood	SKIV2L	6	31926888	31937532	0.3304	NA	NA	NA	NA	NA	NA	223	0	top1	0.3	1.5e-30	NA	NA	NA	NA
Insula thickness	Yes	Liver	SKIV2L2	5	54603588	54721409	0.1549	rs6893961	3.17	rs35350870	0.098552	-4.06	2.479	382	1	top1	0.099	4.9e-05	-2.479	0.01318	1	0.461173
Insula thickness	Yes	Liver	SKOR1	15	68112042	68126647	0.0975	rs2414959	2.74	rs11071951	0.02018	-4.29	0.574	352	352	blup	0.056	0.002	-1.0282	0.303854	1	0.855014
Insula thickness	Yes	Whole_Blood	SKOR1	15	68112042	68126647	0.1107	rs2414959	2.74	rs338372	0.008325	-4.78	0.83	352	352	blup	0.036	0.00014	-0.46329	0.64316	1	0.946838
Insula thickness	Yes	Whole_Blood	SKP1	5	133484633	133512729	0.1143	rs247464	3.71	rs17700949	0.004385	-3.66	0.413	443	443	blup	0.011	0.024	0.62267	0.534	1	0.929651
Insula thickness	Yes	Liver	SKP1P1	7	65888392	65888880	0.1446	rs17138154	2.08	rs6956179	0.156003	-5.69	-2.026	239	3	lasso	0.17	1.2e-07	1.9115	0.05594	1	0.663219
Insula thickness	Yes	Whole_Blood	SLA	8	134048973	134115298	0.1477	rs2741228	-3.96	rs2702967	0.021758	4.47	3.174	713	713	blup	0.036	0.00016	1.0696	0.284805	1	0.85959
Insula thickness	Yes	Brain_Cortex	SLAMF8	1	159796540	159807039	0.5964	rs2252815	3.12	rs4656852	0.401	-7.38	-0.18	497	10	lasso	0.42	1.7e-17	0.0603	0.951943	1	0.987914
Insula thickness	Yes	Liver	SLC10A7	4	147175127	147443123	0.2755	rs7699439	2.91	rs41398848	0.061179	-4.07	2.137	338	7	lasso	0.083	0.00019	-1.5467	0.12194	1	0.749714
Insula thickness	Yes	Whole_Blood	SLC11A1	2	219246752	219261617	0.3499	rs3828280	-3.09	rs6745037	0.143	-7.57	1.917	391	4	lasso	0.18	2.8e-17	-2.15181	0.0314	1	0.549122
Insula thickness	Yes	Liver	SLC11A2	12	51373184	51422349	0.294	rs4768967	-2.37	rs224589	0.04976	4.52	-1.81	386	386	blup	0.12	9.2e-06	-1.8533	0.06383	1	0.675494
Insula thickness	Yes	Whole_Blood	SLC12A1	15	48498498	48596275	0.5638	rs499354	-2.96	rs964611	0.56891	14.43	0.541	378	1	top1	0.57	4.5e-69	0.541	0.58851	1	0.93948
Insula thickness	Yes	Liver	SLC12A2	5	127419458	127525380	0.4269	rs763880	-2.87	rs467610	0.021901	3.87	-0.25	380	7	lasso	0.049	0.0035	-0.0562	0.95516	1	0.994002
Insula thickness	Yes	Whole_Blood	SLC12A4	16	67977529	68003504	0.0838	rs17686899	-1.81	rs12448227	0.035632	5.44	-0.444	260	260	blup	0.038	9.4e-05	-0.25619	0.798	1	0.972133
Insula thickness	Yes	Whole_Blood	SLC12A6	15	34525460	34630261	0.0804	rs594880	3.96	rs436552	0.040646	-5.38	0.715	448	1	top1	0.041	5.8e-05	-0.715	0.47461	1	0.914735
Insula thickness	Yes	Whole_Blood	SLC12A7	5	1050499	1112150	0.7674	rs2963265	2.88	rs10044441	0.358783	12.28	1.683	379	16	lasso	0.52	1.6e-60	1.92508	0.0542	1	0.640076
Insula thickness	Yes	Liver	SLC12A8	3	124801480	124931708	0.7692	rs17236654	2.88	rs9833435	0.450107	8.32	-1.889	494	1	top1	0.45	1.9e-21	-1.889	0.05889	1	0.670646
Insula thickness	Yes	Brain_Cortex	SLC12A8	3	124801480	124931708	0.3987	rs17236654	2.88	rs2948805	0.029042	-4.14	-1.978	494	6	lasso	0.17	3.6e-07	1.4196	0.15572	1	0.74546
Insula thickness	Yes	Brain_Cortex	SLC13A3	20	45186463	45304714	0.362	rs2425793	3.64	rs439143	0.16665	5.36	0.835	567	1	top1	0.17	5.3e-07	0.835	0.40372	1	0.874431
Insula thickness	Yes	Brain_Cortex	SLC13A4	7	135365985	135414006	0.3896	rs10954491	-2.93	rs4732153	-0.006755	-3.59	0.497	470	470	blup	0.09	0.00025	-0.71281	0.476	1	0.902283
Insula thickness	Yes	Brain_Cortex	SLC13A5	17	6588032	6616886	0.402	rs8073152	-2.71	rs11078642	0.001045	-3.14	-0.897	547	547	blup	0.029	0.027	0.7391	0.45986	1	0.89792
Insula thickness	Yes	Whole_Blood	SLC15A2	3	121612936	121662949	0.0592	rs1522357	-3.67	rs9841861	-0.000719	3.36	1.171	439	439	blup	0.013	0.015	0.6395	0.52248	1	0.928355
Insula thickness	Yes	Whole_Blood	SLC15A3	11	60704632	60720002	0.083	rs4939362	2.48	rs7925540	0.0241	-4.59	0.788	398	13	enet	0.032	0.00031	-0.60167	0.547395	1	0.934268
Insula thickness	Yes	Liver	SLC15A4	12	129277739	129308528	0.42	rs11059823	-3.51	rs683262	0.12899	4.93	-1.521	710	1	top1	0.13	3.3e-06	-1.521	0.12826	1	0.752528
Insula thickness	Yes	Whole_Blood	SLC16A13	17	6939394	6943440	0.0933	rs9217	3.33	rs1808213	-0.000192	-3.68	-1.236	495	495	blup	0.0048	0.098	-0.0775	0.938	1	0.993797
Insula thickness	Yes	Whole_Blood	SLC16A3	17	80186273	80219005	0.1267	rs2229425	2.84	rs11077983	0.0425	5.29	1.535	306	4	lasso	0.09	2.3e-09	1.3963	0.163	1	0.774322
Insula thickness	Yes	Brain_Cortex	SLC16A5	17	73083822	73102257	0.2396	rs12936583	3.31	rs729405	-0.007307	3.31	-0.078	402	402	blup	0.039	0.013	-0.2142	0.83035	1	0.968141
Insula thickness	Yes	Liver	SLC16A7	12	59989848	60176395	0.165	rs11173200	2.32	rs10783962	0.0784	4.2	0.078	353	353	blup	0.092	8.5e-05	0.0746	0.94056	1	0.991292
Insula thickness	Yes	Brain_Cortex	SLC16A8	22	38474141	38480100	0.2196	rs5756813	-4.94	rs1004764	0.136408	4.87	-3.513	358	1	top1	0.14	6.2e-06	-3.513	0.000443	1	0.288245
Insula thickness	Yes	Liver	SLC17A5	6	74303102	74363878	0.187	rs11756925	-2.01	rs364734	0.00844	3.91	-0.378	383	1	top1	0.0084	0.13	-0.378	0.70543	1	0.961484
Insula thickness	Yes	Whole_Blood	SLC17A5	6	74303102	74363878	0.0856	rs11756925	-2.01	rs371827	0.0683	5.96	-0.545	383	2	lasso	0.078	2.8e-08	-0.410277	0.6816	1	0.954353
Insula thickness	Yes	Brain_Cortex	SLC17A6	11	22359792	22401049	0.295	rs1996163	-2.6	rs1447514	-0.006526	3.1	-0.889	385	57	enet	0.06	0.0025	0.44907	0.65338	1	0.947209
Insula thickness	Yes	Whole_Blood	SLC17A9	20	61584052	61599949	0.3018	rs6089850	-3.46	rs2093045	0.071216	6.06	0.709	475	11	enet	0.11	9.1e-11	0.6712	0.50209	1	0.921767
Insula thickness	Yes	Brain_Cortex	SLC18A2	10	119000604	119038941	0.546	rs242980	-2.6	rs10377	0.35676	-7.09	2.247	482	1	top1	0.36	1.2e-14	-2.247	0.02464	1	0.484567
Insula thickness	Yes	Whole_Blood	SLC18A2	10	119000604	119038941	0.2842	rs242980	-2.6	rs1772810	0.169549	8	-1.491	482	6	lasso	0.2	9.9e-20	-1.4175	0.15632	1	0.767726
Insula thickness	Yes	Whole_Blood	SLC18B1	6	133090509	133119701	0.4566	rs17190773	4.54	rs12204740	0.319	-10.93	-0.114	550	7	lasso	0.32	1.4e-32	0.061756	0.95076	1	0.993797
Insula thickness	Yes	Whole_Blood	SLC19A1	21	46913490	46964325	0.184	rs2838942	3.25	rs2236479	0.068116	-5.89	1.455	485	5	lasso	0.092	1.8e-09	-1.6262	0.1039	1	0.718967
Insula thickness	Yes	Brain_Cortex	SLC1A7	1	53552855	53608289	0.6085	rs12027731	2.49	rs11206109	0.444	7.76	-0.33	488	27	enet	0.48	9.2e-21	-0.6935	0.487988	1	0.908058
Insula thickness	Yes	Whole_Blood	SLC1A7	1	53552855	53608289	0.308	rs12027731	2.49	rs2282340	0.0883	-5.97	0.164	488	8	lasso	0.11	5.4e-11	-0.91991	0.35762	1	0.887963
Insula thickness	Yes	Whole_Blood	SLC22A1	6	160542821	160579750	0.3996	rs876381	4.11	rs7753051	0.185	-8.31	0.725	544	1	top1	0.18	3.3e-18	-0.725	0.46845	1	0.914735
Insula thickness	Yes	Liver	SLC22A10	11	62905339	63137190	0.556	rs10897315	2.72	rs1790218	0.450847	8.36	-0.16	306	1	top1	0.45	1.7e-21	-0.16	0.87288	1	0.979337
Insula thickness	Yes	Liver	SLC22A11	11	64323098	64340347	0.271	rs3751120	-2.61	rs7117423	0.116857	4.48	-0.221	362	1	top1	0.12	9.7e-06	-0.221	0.82509	1	0.976198
Insula thickness	Yes	Liver	SLC22A13	3	38307303	38319806	0.2727	rs11929529	-4.2	rs7625290	-0.004181	-3.3	-2.362	445	445	blup	0.0093	0.12	0.39749	0.69101	1	0.959655
Insula thickness	Yes	Whole_Blood	SLC22A15	1	116519119	116612675	0.1964	rs17033866	-2.32	rs6667778	0.172	8.46	0.587	476	1	top1	0.17	6e-17	0.587	0.5572	1	0.935912
Insula thickness	Yes	Whole_Blood	SLC22A16	6	110745890	110797844	0.3414	rs17569742	2.67	rs9386904	0.133	-7.11	-0.663	389	6	lasso	0.19	2.2e-18	1.36775	0.17139	1	0.782044
Insula thickness	Yes	Brain_Cortex	SLC22A18	11	2921021	2946476	0.392	rs7927129	-2.67	rs450208	0.200529	5.37	-0.497	483	1	top1	0.2	3.1e-08	-0.497	0.619189	1	0.943648
Insula thickness	Yes	Whole_Blood	SLC22A18	11	2921021	2946476	0.5662	rs7927129	-2.67	rs367035	0.381	-11.92	-0.431	484	1	top1	0.38	2.8e-40	0.431	0.666468	1	0.953641
Insula thickness	Yes	Liver	SLC22A18AS	11	2909010	2924970	0.245	rs7927129	-2.67	rs450208	0.19735	5.66	-0.497	484	1	top1	0.2	5.9e-09	-0.497	0.61919	1	0.939479
Insula thickness	Yes	Whole_Blood	SLC22A18AS	11	2909010	2924970	0.1906	rs7927129	-2.67	rs367035	0.192	-8.47	-0.431	484	3	lasso	0.2	2.5e-19	0.48114	0.63042	1	0.943737
Insula thickness	Yes	Brain_Cortex	SLC22A20	11	64981311	65010228	0.199	rs1205259	-2.3	rs12420069	0.034191	4.17	-0.07	339	339	blup	0.12	2.5e-05	0.45039	0.652427	1	0.947209
Insula thickness	Yes	Whole_Blood	SLC22A20	11	64981311	65010228	0.1416	rs1205259	-2.3	rs2904979	0.0263	-3.99	0.084	340	340	blup	0.032	0.00033	-0.82531	0.409196	1	0.896125
Insula thickness	Yes	Liver	SLC22A3	6	160769300	160876014	0.257	rs2448298	2.87	rs2457573	0.0423	4.67	0.805	544	20	enet	0.14	1.1e-06	-0.0269	0.97853	1	0.994144
Insula thickness	Yes	Brain_Cortex	SLC22A3	6	160769300	160876014	0.175	rs2448298	2.87	rs7740824	0.071967	4.64	0.847	543	543	blup	0.078	0.00063	0.882432	0.37754	1	0.868867
Insula thickness	Yes	Whole_Blood	SLC22A3	6	160769300	160876014	0.0729	rs2448298	2.87	rs446926	-0.00266	-3.92	-2.002	544	544	blup	0.014	0.012	1.46986	0.1416	1	0.758226
Insula thickness	Yes	Liver	SLC22A31	16	89262406	89268072	0.4644	rs2437954	3.04	rs12922670	0.12	5.92	1.428	417	6	lasso	0.3	1.5e-13	2.0001	0.0455	1	0.632369
Insula thickness	Yes	Whole_Blood	SLC22A31	16	89262406	89268072	0.3072	rs2437954	3.04	rs11646135	0.063431	6.75	1.495	416	5	lasso	0.16	4.4e-16	2.27456	0.0229	1	0.523698
Insula thickness	Yes	Whole_Blood	SLC22A5	5	131705444	131731306	0.2293	rs17516673	-3.57	rs2631360	0.213371	-9.12	-0.672	421	1	top1	0.21	4.6e-21	0.672	0.502	1	0.921767
Insula thickness	Yes	Brain_Cortex	SLC22A9	11	63137261	63177766	0.187	rs10897315	2.72	rs4963405	-0.003721	3.31	0.007	292	292	blup	0.014	0.09	-0.45015	0.652605	1	0.947209
Insula thickness	Yes	Whole_Blood	SLC23A3	2	220026181	220034817	0.2442	rs11677711	3.53	rs6436123	0.145	8.7	0.126	377	3	lasso	0.23	2.7e-22	-0.06616	0.947	1	0.993797
Insula thickness	Yes	Whole_Blood	SLC24A3	20	19193290	19703581	0.2026	rs873628	-3.59	rs2223848	0.069117	5.2	0.142	619	1	top1	0.069	1.9e-07	0.142	0.88708	1	0.987817
Insula thickness	Yes	Whole_Blood	SLC24A4	14	92788925	92962596	0.2423	rs10134607	3.14	rs17783630	0.036199	4.88	0.199	556	16	enet	0.09	2.5e-09	0.5687	0.56959	1	0.93884
Insula thickness	Yes	Whole_Blood	SLC25A1	22	19163095	19166343	0.1275	rs431289	3.1	rs2800974	0.058515	5.22	-0.9	433	1	top1	0.059	1.6e-06	-0.9	0.368	1	0.891827
Insula thickness	Yes	Whole_Blood	SLC25A10	17	79679294	79688042	0.2221	rs6565590	2.72	rs7502521	0.0132	-3.9	-0.924	328	328	blup	0.033	0.00028	0.5532	0.58	1	0.939372
Insula thickness	Yes	Whole_Blood	SLC25A11	17	4840425	4843302	0.0907	rs9903704	2.69	rs238247	0.0458	-5.07	0.233	445	1	top1	0.046	2e-05	-0.233	0.816	1	0.976515
Insula thickness	Yes	Whole_Blood	SLC25A13	7	95749532	95951459	0.0826	rs13241648	4.04	rs1029391	0.058755	5.65	-0.859	424	1	top1	0.059	1.5e-06	-0.859	0.39034	1	0.893402
Insula thickness	Yes	Brain_Cortex	SLC25A14P1	4	84398677	84399577	0.138	rs4693614	2.76	rs7665103	0.0567	4.12	-0.514	403	1	top1	0.057	0.0031	-0.514	0.60725	1	0.943648
Insula thickness	Yes	Brain_Cortex	SLC25A16	10	70237756	70287231	0.23	rs4320849	3.37	rs2031098	0.124857	5.09	1.122	403	18	enet	0.14	5.6e-06	0.28903	0.772559	1	0.960017
Insula thickness	Yes	Liver	SLC25A19	17	73273434	73285591	0.273	rs12936583	3.31	rs17568408	0.124985	-5.05	0.376	369	7	lasso	0.17	7.1e-08	-1.4666	0.14249	1	0.763575
Insula thickness	Yes	Whole_Blood	SLC25A19	17	73273434	73285591	0.0913	rs12936583	3.31	rs12946365	0.000739	-3.28	3.081	369	369	blup	0.0076	0.052	-1.7747	0.0759	1	0.687894
Insula thickness	Yes	Whole_Blood	SLC25A21	14	37148921	37344209	0.077	rs4902950	3.63	rs4900692	0.021038	4.39	-0.85	550	10	enet	0.034	0.00022	-0.4548	0.64922	1	0.947418
Insula thickness	Yes	Brain_Cortex	SLC25A24	1	108676658	108742547	0.3752	rs10494073	-3.09	rs533233	0.42	-7.6	0.448	369	1	top1	0.42	1.1e-17	-0.448	0.654153	1	0.947209
Insula thickness	Yes	Whole_Blood	SLC25A24	1	108676658	108742547	0.3124	rs10494073	-3.09	rs828999	0.194	-8.82	-0.544	369	17	enet	0.22	1.7e-21	0.35971	0.71906	1	0.959518
Insula thickness	Yes	Brain_Cortex	SLC25A26	3	66119285	66438540	0.3987	rs264695	-3.28	rs1680402	0.392352	-7.33	1.224	384	1	top1	0.39	2.7e-16	-1.224	0.22095	1	0.777283
Insula thickness	Yes	Whole_Blood	SLC25A26	3	66119285	66438540	0.1336	rs264695	-3.28	rs1680401	0.020881	-4.4	1.208	385	4	lasso	0.03	0.00049	-1.7406	0.08176	1	0.687894
Insula thickness	Yes	Liver	SLC25A27	6	46620678	46645930	0.22	rs713389	-3.19	rs2270450	0.0971	4.78	-0.691	514	4	lasso	0.13	3.3e-06	-0.2139	0.83066	1	0.976198
Insula thickness	Yes	Brain_Cortex	SLC25A27	6	46620678	46645930	0.773	rs713389	-3.19	rs2270450	0.480216	8.09	-0.691	514	7	lasso	0.49	3.4e-21	-0.211797	0.83227	1	0.968748
Insula thickness	Yes	Whole_Blood	SLC25A29	14	100757448	100772884	0.6482	rs10131519	3.4	rs1983770	0.169242	8.28	3.061	409	71	enet	0.46	2.1e-50	2.6594	0.00783	1	0.367604
Insula thickness	Yes	Brain_Cortex	SLC25A32	8	104410863	104420012	0.1469	rs2454000	3.56	rs2220826	0.00584	-3.97	-0.84	414	414	blup	0.028	0.03	-0.4289	0.668015	1	0.950619
Insula thickness	Yes	Brain_Cortex	SLC25A34	1	16062900	16067891	0.6175	rs3754329	2.58	rs35352784	0.338	-6.86	0.444	444	12	lasso	0.39	3e-16	-0.9968	0.318863	1	0.841678
Insula thickness	Yes	Whole_Blood	SLC25A34	1	16062900	16067891	0.1477	rs3754329	2.58	rs35352784	0.111	-6.59	0.444	444	1	top1	0.11	3.4e-11	-0.444	0.65704	1	0.949658
Insula thickness	Yes	Brain_Cortex	SLC25A39	17	42396993	42402238	0.3816	rs231531	2.83	rs17744970	0.002343	-4.29	0.154	340	23	enet	0.095	0.00016	-0.3385	0.73499	1	0.955479
Insula thickness	Yes	Whole_Blood	SLC25A39	17	42396993	42402238	0.1183	rs231531	2.83	rs4792935	0.0177	4.51	-0.398	341	9	enet	0.03	0.00052	-0.0957	0.924	1	0.992092
Insula thickness	Yes	Liver	SLC25A41	19	6426048	6433790	0.731	rs11670610	2.8	rs2860185	0.421992	-8.06	-0.102	412	1	top1	0.42	8.4e-20	0.102	0.91876	1	0.986215
Insula thickness	Yes	Brain_Cortex	SLC25A41	19	6426048	6433790	0.411	rs11670610	2.8	rs2860185	0.389327	7.26	-0.102	412	1	top1	0.39	3.8e-16	-0.102	0.918757	1	0.981328
Insula thickness	Yes	Whole_Blood	SLC25A41	19	6426048	6433790	0.3133	rs11670610	2.8	rs2860185	0.238278	-9.42	-0.102	412	1	top1	0.24	1.2e-23	0.102	0.918757	1	0.991498
Insula thickness	Yes	Whole_Blood	SLC25A46	5	110073837	110100857	0.1057	rs7718121	-2.72	rs17446534	0.086813	-6.04	-2.043	333	1	top1	0.087	5e-09	2.043	0.0411	1	0.584657
Insula thickness	Yes	Liver	SLC25A51	9	37879491	37904350	0.499	rs7848268	-2.76	rs7873455	0.177633	5.83	-0.154	528	1	top1	0.18	3.8e-08	-0.154	0.8776	1	0.981488
Insula thickness	Yes	Brain_Cortex	SLC25A51	9	37879491	37904350	0.3652	rs7848268	-2.76	rs1409145	0.308	6.7	-0.19	528	10	lasso	0.33	1.8e-13	-0.20611	0.8367	1	0.971876
Insula thickness	Yes	Brain_Cortex	SLC25A5P5	7	32511125	32512021	0.2976	rs16875998	-2.81	rs13242874	0.017389	4.13	0.704	509	509	blup	0.1	0.0001	1.79454	0.0727	1	0.614392
Insula thickness	Yes	Brain_Cortex	SLC26A1	4	972861	987228	0.5727	rs6855233	3.17	rs3796622	0.40687	7.47	-0.966	398	1	top1	0.41	5.3e-17	-0.966	0.33404	1	0.852348
Insula thickness	Yes	Whole_Blood	SLC26A1	4	972861	987228	0.3428	rs6855233	3.17	rs3796622	0.274	10.08	-0.966	400	1	top1	0.27	1.9e-27	-0.966	0.33404	1	0.880883
Insula thickness	Yes	Whole_Blood	SLC26A5	7	102993177	103083658	0.1685	rs2245617	2.01	rs1476678	0.141063	7.35	-0.502	421	1	top1	0.14	5.4e-14	-0.502	0.61567	1	0.942779
Insula thickness	Yes	Liver	SLC26A6	3	48663156	48672926	0.1604	rs34591495	-2.31	rs13063312	0.112909	4.7	0.334	260	1	top1	0.11	1.4e-05	0.334	0.73838	1	0.961484
Insula thickness	Yes	Brain_Cortex	SLC26A8	6	35911291	35992645	0.366	rs17284939	4.88	rs602932	0.227004	-5.98	1.686	388	1	top1	0.23	3.1e-09	-1.686	0.0918	1	0.662453
Insula thickness	Yes	Whole_Blood	SLC26A8	6	35911291	35992645	0.1884	rs17284939	4.88	rs9470191	0.0947	6.37	0.491	388	16	enet	0.095	8.9e-10	1.02112	0.3072	1	0.86721
Insula thickness	Yes	Whole_Blood	SLC27A1	19	17579578	17616977	0.1502	rs10407076	-3.08	rs1820805	0.015462	-4.27	-2.223	439	439	blup	0.032	0.00033	0.9964	0.319058	1	0.871965
Insula thickness	Yes	Whole_Blood	SLC27A3	1	153746830	153752633	0.1614	rs10888551	-2.36	rs12097583	0.0519	5.62	1.688	354	10	enet	0.06	1.3e-06	1.86513	0.06216	1	0.6671
Insula thickness	Yes	Brain_Cortex	SLC27A5	19	58990879	59023432	0.237	rs11669741	3.09	rs34415062	0.047781	3.71	-1.852	260	260	blup	0.077	0.00065	-1.9404	0.052337	1	0.577185
Insula thickness	Yes	Brain_Cortex	SLC27A6	5	128181273	128369335	0.2832	rs10039821	-3.25	rs2577424	0.158689	-5.44	0.547	450	6	lasso	0.2	3.5e-08	-1.3517	0.17647	1	0.754175
Insula thickness	Yes	Whole_Blood	SLC28A3	9	86890372	86955672	0.2913	rs10780656	3.75	rs10868153	0.149208	-7.54	-0.589	567	8	lasso	0.16	3.8e-16	0.6642	0.50656	1	0.92393
Insula thickness	Yes	Liver	SLC2A1-AS1	1	43424720	43449029	0.3435	rs11541153	-3.02	rs900835	0.17661	5.39	0.379	434	1	top1	0.18	4.2e-08	0.379	0.70469	1	0.961484
Insula thickness	Yes	Brain_Cortex	SLC2A1-AS1	1	43424720	43449029	0.4089	rs11541153	-3.02	rs841572	0.18	5.19	-0.288	435	1	top1	0.18	1.7e-07	-0.288	0.773347	1	0.960017
Insula thickness	Yes	Whole_Blood	SLC2A1-AS1	1	43424720	43449029	0.1776	rs11541153	-3.02	rs900835	0.114	6.62	0.379	435	1	top1	0.11	1.9e-11	0.379	0.70469	1	0.956836
Insula thickness	Yes	Liver	SLC2A11	22	24199604	24228496	0.409	rs5751838	4.14	rs2739338	0.240778	6.28	-2.957	435	17	enet	0.28	2.4e-12	-2.83251	0.004618	1	0.342097
Insula thickness	Yes	Whole_Blood	SLC2A11	22	24199604	24228496	0.2295	rs5751838	4.14	rs17550765	0.164713	-7.98	-1.215	435	1	top1	0.16	3e-16	1.215	0.224	1	0.814433
Insula thickness	Yes	Liver	SLC2A4RG	20	62371214	62374858	0.2422	rs3003137	2.8	rs2427530	0.114556	-4.99	0.028	441	8	lasso	0.12	5.8e-06	0.0769	0.93868	1	0.991292
Insula thickness	Yes	Whole_Blood	SLC2A5	1	9095166	9148537	0.1281	rs3765964	3.44	rs12751466	0.0478	-5.39	0.6	417	18	enet	0.061	9.3e-07	0.11828	0.90585	1	0.990792
Insula thickness	Yes	Brain_Cortex	SLC2A6	9	136336217	136344259	0.3425	rs608604	-2.7	rs602184	0.0238	-4.52	0.508	624	5	lasso	0.057	0.003	-0.55153	0.58127	1	0.930795
Insula thickness	Yes	Whole_Blood	SLC2A6	9	136336217	136344259	0.1223	rs608604	-2.7	rs7863758	-0.001653	-2.97	0.496	624	624	blup	0.0073	0.055	-1.5716	0.11603	1	0.740529
Insula thickness	Yes	Liver	SLC2A8	9	130159421	130170703	0.428	rs13298677	2.59	rs11790967	0.220995	-6.62	0.749	362	3	lasso	0.24	6.8e-11	-0.91142	0.3621	1	0.875417
Insula thickness	Yes	Brain_Cortex	SLC2A8	9	130159421	130170703	0.2169	rs13298677	2.59	rs7029536	0.0773	-4.74	1.214	362	7	lasso	0.12	3.1e-05	-1.1681	0.24277	1	0.791261
Insula thickness	Yes	Whole_Blood	SLC2A8	9	130159421	130170703	0.1442	rs13298677	2.59	rs3824414	0.067415	5.26	-0.558	362	1	top1	0.067	2.6e-07	-0.558	0.57684	1	0.939372
Insula thickness	Yes	Liver	SLC2A9	4	9772777	10056560	0.2576	rs6848730	-2.47	rs9291645	0.107537	4.96	0.779	564	1	top1	0.11	2.2e-05	0.779	0.43598	1	0.9174
Insula thickness	Yes	Brain_Cortex	SLC2A9	4	9772777	10056560	0.166	rs6848730	-2.47	rs13115193	0.05312	4.38	0.116	565	565	blup	0.062	0.002	-0.0758	0.93957	1	0.98777
Insula thickness	Yes	Whole_Blood	SLC2A9	4	9772777	10056560	0.1515	rs6848730	-2.47	rs9926	0.0814	6.18	-1.467	565	5	lasso	0.084	9.5e-09	-1.1716	0.24134	1	0.831091
Insula thickness	Yes	Liver	SLC30A6	2	32390933	32449448	0.1128	rs10084410	2.88	rs212704	0.03463	4.03	-0.061	258	1	top1	0.035	0.012	-0.061	0.951359	1	0.992462
Insula thickness	Yes	Brain_Cortex	SLC30A9	4	41992489	42092474	0.2703	rs7665220	2.85	rs4377621	0.01652	3.94	0.197	424	424	blup	0.063	0.0019	-0.5186	0.60404	1	0.942749
Insula thickness	Yes	Brain_Cortex	SLC33A1	3	155538813	155572218	0.4115	rs9853408	2.83	rs446716	0.018227	-3.93	0.602	342	61	enet	0.13	7.9e-06	0.1301	0.89651	1	0.978323
Insula thickness	Yes	Whole_Blood	SLC33A1	3	155538813	155572218	0.0505	rs9853408	2.83	rs359570	0.001516	-3.66	1.763	342	342	blup	0.0056	0.081	-1.8913	0.05858	1	0.652732
Insula thickness	Yes	Whole_Blood	SLC35A1	6	88180341	88222054	0.2319	rs9450833	2.55	rs2268993	0.199	-8.78	0.704	445	1	top1	0.2	1.2e-19	-0.704	0.48143	1	0.914953
Insula thickness	Yes	Brain_Cortex	SLC35A3	1	100435421	100492535	0.177	rs2230305	3.22	rs644835	0.112	-5.07	-0.22	460	1	top1	0.11	4.3e-05	0.22	0.825871	1	0.968141
Insula thickness	Yes	Whole_Blood	SLC35A4	5	139944275	139948688	0.0922	rs917302	2.46	rs2569193	0.079908	-6.27	0.399	330	2	lasso	0.081	1.6e-08	-0.53138	0.595	1	0.940475
Insula thickness	Yes	Liver	SLC35A5	3	112280894	112304424	0.2249	rs16859207	2.24	rs2638037	0.008129	-3.9	0.517	437	1	top1	0.0081	0.14	-0.517	0.60516	1	0.938962
Insula thickness	Yes	Whole_Blood	SLC35A5	3	112280894	112304424	0.1598	rs16859207	2.24	rs2638031	0.069934	-5.24	0.607	437	1	top1	0.07	1.6e-07	-0.607	0.54385	1	0.933118
Insula thickness	Yes	Liver	SLC35B3	6	8413301	8435794	0.299	rs17183864	-2.77	rs7453084	-0.0058	-3.85	-0.504	482	482	blup	0.14	1.1e-06	1.0143	0.31045	1	0.859668
Insula thickness	Yes	Liver	SLC35C1	11	45825623	45834566	0.22	rs10838529	-3.7	rs11038651	0.130602	4.91	-0.704	395	1	top1	0.13	2.8e-06	-0.704	0.48143	1	0.929683
Insula thickness	Yes	Whole_Blood	SLC35C1	11	45825623	45834566	0.1377	rs10838529	-3.7	rs2666890	0.0505	-5.1	-0.002	395	5	lasso	0.054	4e-06	-0.72573	0.468003	1	0.914735
Insula thickness	Yes	Whole_Blood	SLC35D1	1	67465015	67519782	0.2494	rs566057	-2.88	rs10157422	0.149	7.53	0.421	505	1	top1	0.15	9.9e-15	0.421	0.67376	1	0.954353
Insula thickness	Yes	Whole_Blood	SLC35E2	1	1656277	1677431	0.6315	rs6604983	2.69	rs6699975	0.224	9.15	-0.103	294	34	enet	0.27	8e-27	0.4185	0.67558	1	0.954353
Insula thickness	Yes	Liver	SLC35E2B	1	1592939	1624167	0.4382	NA	NA	NA	NA	NA	NA	307	0	lasso	0.35	9.7e-16	NA	NA	NA	NA
Insula thickness	Yes	Brain_Cortex	SLC35E2B	1	1592939	1624167	0.77	rs3121822	2.68	rs4648786	0.198	-5.52	-1.047	306	31	enet	0.4	9e-17	1.2934	0.195874	1	0.754481
Insula thickness	Yes	Whole_Blood	SLC35E2B	1	1592939	1624167	0.6021	NA	NA	NA	NA	NA	NA	307	0	enet	0.27	7.5e-27	NA	NA	NA	NA
Insula thickness	Yes	Whole_Blood	SLC35E3	12	69139886	69162470	0.0775	rs7131697	4.32	rs10748108	0.06454	-5.26	0.582	508	1	top1	0.065	4.7e-07	-0.582	0.56057	1	0.936099
Insula thickness	Yes	Whole_Blood	SLC35E4	22	31031639	31065003	0.1429	rs8142410	2.08	rs11912660	0.019046	-4.65	-0.019	442	442	blup	0.053	4.7e-06	-1.0311	0.302	1	0.8654
Insula thickness	Yes	Liver	SLC35F5	2	114470369	114514400	0.2286	rs11123176	2.94	rs6748854	0.086723	4.28	-0.579	320	1	top1	0.087	0.00014	-0.579	0.562589	1	0.938387
Insula thickness	Yes	Brain_Cortex	SLC35F5	2	114470369	114514400	0.3477	rs11123176	2.94	rs41439449	0.162243	-5.61	-1.247	319	30	enet	0.22	6.3e-09	0.7172	0.473222	1	0.901929
Insula thickness	Yes	Whole_Blood	SLC35G5	8	11188397	11189717	0.0755	rs7843666	-3.38	rs3779891	0.045438	-4.99	1.847	640	2	lasso	0.051	7.3e-06	-1.895	0.058093	1	0.652732
Insula thickness	Yes	Liver	SLC36A1	5	150816607	150871942	0.4017	rs12653926	3.02	rs357629	0.199002	-6.22	-1.935	634	11	enet	0.22	4.5e-10	1.908	0.05639	1	0.663219
Insula thickness	Yes	Brain_Cortex	SLC36A1	5	150816607	150871942	0.2672	rs12653926	3.02	rs165332	0.024473	-3.53	-1.179	634	5	lasso	0.039	0.013	0.8047	0.42102	1	0.883769
Insula thickness	Yes	Whole_Blood	SLC36A1	5	150816607	150871942	0.606	rs12653926	3.02	rs357629	0.279961	-10.21	-1.935	634	64	enet	0.36	2.3e-37	1.67009	0.0949	1	0.705035
Insula thickness	Yes	Liver	SLC37A1	21	43916118	44001550	0.31	rs748319	3.06	rs228059	0.21643	-5.96	-0.491	725	1	top1	0.22	9.3e-10	0.491	0.6234	1	0.942972
Insula thickness	Yes	Whole_Blood	SLC37A2	11	124932963	124958376	0.0968	rs599150	-3.32	rs4936967	0.00835	-4.2	-0.544	498	6	lasso	0.012	0.018	0.63847	0.523171	1	0.928355
Insula thickness	Yes	Brain_Cortex	SLC37A3	7	139993493	140104110	0.3777	rs6951170	2.62	rs4407796	0.006767	3.64	-0.8	437	7	lasso	0.018	0.067	-1.0296	0.3032	1	0.832872
Insula thickness	Yes	Whole_Blood	SLC37A3	7	139993493	140104110	0.3276	rs6951170	2.62	rs10256523	0.144065	7.49	-0.834	437	1	top1	0.14	2.8e-14	-0.834	0.40428	1	0.894644
Insula thickness	Yes	Whole_Blood	SLC38A10	17	79218800	79269347	0.209	rs4076037	-3.3	rs11652842	0.07	-5.25	2.372	413	41	enet	0.075	5.5e-08	-0.8184	0.413	1	0.897074
Insula thickness	Yes	Brain_Cortex	SLC38A11	2	165752696	165812035	0.3493	rs4667792	2.85	rs16849964	0.132938	-5.01	-0.604	403	1	top1	0.13	8.2e-06	0.604	0.545844	1	0.922735
Insula thickness	Yes	Brain_Cortex	SLC38A8	16	84043389	84076241	0.5479	rs3826144	3.25	rs12921817	0.230441	-5.63	-0.54	985	1	top1	0.23	2.3e-09	0.54	0.589197	1	0.934671
Insula thickness	Yes	Whole_Blood	SLC39A1	1	153931575	153940009	0.0577	rs11590203	-2.74	rs6672856	0.0694	5.9	0.441	332	1	top1	0.069	1.7e-07	0.441	0.65921	1	0.951003
Insula thickness	Yes	Brain_Cortex	SLC39A10	2	196440701	196602426	0.1439	rs17774667	-3.9	rs12328677	0.053696	-4.01	1.157	337	8	lasso	0.061	0.0023	-0.7302	0.465246	1	0.899936
Insula thickness	Yes	Whole_Blood	SLC39A10	2	196440701	196602426	0.0789	rs17774667	-3.9	rs1898771	0.0561	-5.05	1.348	338	1	top1	0.056	2.6e-06	-1.348	0.178	1	0.782044
Insula thickness	Yes	Whole_Blood	SLC39A11	17	70642088	71088851	0.311	rs4969040	4.01	rs9893253	0.123	6.83	-0.249	582	1	top1	0.12	2.8e-12	-0.249	0.803	1	0.972215
Insula thickness	Yes	Brain_Cortex	SLC39A12	10	18240768	18332221	0.201	rs7898858	2.98	rs2165899	0.152216	-4.67	0.471	408	1	top1	0.15	1.7e-06	-0.471	0.637641	1	0.946521
Insula thickness	Yes	Brain_Cortex	SLC39A12-AS1	10	18290715	18299491	0.368	rs7898858	2.98	rs12570727	0.315469	6.73	-0.31	417	1	top1	0.32	8.3e-13	-0.31	0.756561	1	0.958996
Insula thickness	Yes	Brain_Cortex	SLC39A13	11	47428683	47438047	0.12	rs2957873	-3.02	rs2293578	0.102479	4.24	0.436	288	1	top1	0.1	9.1e-05	0.436	0.662837	1	0.949014
Insula thickness	Yes	Whole_Blood	SLC39A3	19	2732202	2740150	0.2343	rs308049	2.89	rs4806874	0.143044	7.52	0.917	441	6	lasso	0.14	3.4e-14	0.92808	0.353366	1	0.885474
Insula thickness	Yes	Liver	SLC39A4	8	145637798	145642279	0.2752	rs873884	3.18	rs7834420	0.148491	5.24	0.641	182	1	top1	0.15	5.7e-07	0.641	0.52152	1	0.934492
Insula thickness	Yes	Brain_Cortex	SLC39A4	8	145637798	145642279	0.1797	rs873884	3.18	rs12056725	0.08159	-4.05	-1.558	181	1	top1	0.082	0.00046	1.558	0.119233	1	0.702644
Insula thickness	Yes	Whole_Blood	SLC39A6	18	33688495	33709348	0.1143	rs8096653	3.25	rs1785934	0.0387	5.31	-0.431	492	492	blup	0.062	8.5e-07	-0.9196	0.35779	1	0.887963
Insula thickness	Yes	Whole_Blood	SLC39A9	14	69864732	69929105	0.2947	rs7140693	-2.62	rs12884741	0.166483	8.27	0.031	431	4	lasso	0.17	1.7e-16	0.0487	0.96112	1	0.994998
Insula thickness	Yes	Whole_Blood	SLC3A2	11	62623518	62656352	0.0914	rs10897315	2.72	rs2509963	-0.00273	-3.34	-0.853	321	19	enet	0.019	0.005	0.62402	0.532618	1	0.929651
Insula thickness	Yes	Brain_Cortex	SLC40A1	2	190425305	190448484	0.1952	rs17198836	2.16	rs994227	0.135192	4.49	-0.706	277	1	top1	0.14	6.8e-06	-0.706	0.480188	1	0.903347
Insula thickness	Yes	Whole_Blood	SLC40A1	2	190425305	190448484	0.063	rs17198836	2.16	rs16831319	-0.00125	3.11	0.636	277	277	blup	0.012	0.022	1.05015	0.294	1	0.860799
Insula thickness	Yes	Whole_Blood	SLC41A1	1	205758221	205782876	0.1088	rs6593954	-3.48	rs954206	0.0468	-5.3	0.911	388	3	lasso	0.071	1.3e-07	-1.07324	0.28316	1	0.856506
Insula thickness	Yes	Brain_Cortex	SLC41A3	3	125725198	125820404	0.2434	rs9865702	3.07	rs2365011	-0.004294	-3.43	0.312	456	456	blup	0.022	0.047	-1.0173	0.30901	1	0.838731
Insula thickness	Yes	Whole_Blood	SLC41A3	3	125725198	125820404	0.2971	rs9865702	3.07	rs4077563	0.12032	-7.84	-2.475	456	21	enet	0.19	1.6e-18	1.6474	0.09948	1	0.715025
Insula thickness	Yes	Brain_Cortex	SLC43A1	11	57252007	57283259	0.25	rs7130252	2.91	rs2729384	0.087689	5.34	-0.569	370	14	enet	0.19	8.8e-08	-1.01869	0.308352	1	0.838159
Insula thickness	Yes	Whole_Blood	SLC44A2	19	10713133	10755235	0.284	rs17001086	-3.58	rs8112355	0.02049	-5.02	0.504	360	360	blup	0.09	2.7e-09	-0.4499	0.65278	1	0.94798
Insula thickness	Yes	Liver	SLC44A3	1	95285898	95360802	0.5169	rs4847320	-3.01	rs3886314	0.220504	6.41	-1.237	525	1	top1	0.22	6.3e-10	-1.237	0.21609	1	0.817599
Insula thickness	Yes	Liver	SLC44A5	1	75667816	76076801	0.5375	rs17657280	-2.4	rs1249815	0.210821	6.56	1.306	422	1	top1	0.21	1.6e-09	1.306	0.19155	1	0.801751
Insula thickness	Yes	Whole_Blood	SLC45A4	8	142217265	142318404	0.3323	rs873224	2.81	rs6985508	0.289864	-10.41	-1.018	455	1	top1	0.29	2.9e-29	1.018	0.308678	1	0.86721
Insula thickness	Yes	Whole_Blood	SLC46A2	9	115648740	115653193	0.193	rs10759615	-2.36	rs912670	0.053632	-5.91	-1.239	536	7	lasso	0.078	2.8e-08	0.7903	0.42934	1	0.908392
Insula thickness	Yes	Liver	SLC47A1	17	19398698	19482347	0.2853	rs4924967	5.34	rs2247518	0.035742	-4.34	-0.403	250	7	lasso	0.064	0.00093	1.381	0.16729	1	0.773987
Insula thickness	Yes	Whole_Blood	SLC47A1	17	19398698	19482347	0.1738	rs4924967	5.34	rs12604020	0.000573	3.25	1.338	250	35	enet	0.022	0.0027	2.5706	0.0102	1	0.379623
Insula thickness	Yes	Whole_Blood	SLC4A1	17	42325753	42345509	0.1162	rs231531	2.83	rs186636	0.00737	-3.95	1.167	338	4	lasso	0.0089	0.039	-0.4596	0.646	1	0.947037
Insula thickness	Yes	Brain_Cortex	SLC4A11	20	3208063	3219836	0.345	rs235517	-3.77	rs1043159	0.182875	5.13	-0.349	439	1	top1	0.18	1.4e-07	-0.349	0.72709	1	0.955479
Insula thickness	Yes	Whole_Blood	SLC4A1AP	2	27886677	27917836	0.3082	rs11887784	3.92	rs10193210	0.12	-7.31	-0.146	299	6	lasso	0.16	5.6e-16	0.79655	0.426	1	0.907426
Insula thickness	Yes	Liver	SLC4A7	3	27414214	27525911	0.29	rs11708641	-3.73	rs12630194	0.055028	4.74	-0.831	401	5	lasso	0.12	9.5e-06	-0.79532	0.42643	1	0.9154
Insula thickness	Yes	Brain_Cortex	SLC51A	3	195938358	195970049	0.1967	rs1355533	-2.66	rs1044988	0.174321	-5.1	0.221	355	1	top1	0.17	2.8e-07	-0.221	0.82509	1	0.968141
Insula thickness	Yes	Liver	SLC5A11	16	24857162	24922949	0.2337	rs2277961	2.92	rs200528	0.157	5.18	0.858	398	1	top1	0.16	2.6e-07	0.858	0.391	1	0.889994
Insula thickness	Yes	Whole_Blood	SLC5A11	16	24857162	24922949	0.4468	rs2277961	2.92	rs11647120	0.396437	12.63	0.814	398	11	enet	0.42	7.5e-46	0.9367	0.349	1	0.881764
Insula thickness	Yes	Brain_Cortex	SLC5A4	22	32614465	32651328	0.6132	rs9609551	-3.45	rs5754009	0.288802	6.52	-0.138	578	39	enet	0.36	1.2e-14	0.35879	0.72	1	0.955479
Insula thickness	Yes	Whole_Blood	SLC5A6	2	27422455	27435733	0.1735	rs11887784	3.92	rs12475843	0.0611	-6.1	2.681	315	9	lasso	0.085	7e-09	-2.92159	0.00348	1	0.301565
Insula thickness	Yes	Liver	SLC5A9	1	48688357	48714316	0.6818	rs11211624	-2.88	rs12081912	0.166611	-5.67	-0.682	486	14	lasso	0.32	2.6e-14	0.6319	0.52746	1	0.936014
Insula thickness	Yes	Liver	SLC6A13	12	329789	372039	0.328	rs2270797	-2.6	rs555044	0.14133	5.4	-0.412	342	4	lasso	0.2	4.3e-09	-0.0144	0.98853	1	0.994838
Insula thickness	Yes	Liver	SLC6A16	19	49792895	49828482	0.159	rs3810261	-2.54	rs254660	0.065962	4.24	-0.01	375	375	blup	0.078	0.00028	-0.6946	0.48729	1	0.929683
Insula thickness	Yes	Whole_Blood	SLC6A16	19	49792895	49828482	0.1693	rs3810261	-2.54	rs354022	0.060728	-5.27	-0.851	376	376	blup	0.077	3.7e-08	0.8275	0.407953	1	0.895444
Insula thickness	Yes	Whole_Blood	SLC7A1	13	30083547	30169825	0.1332	rs9551645	-3.09	rs11618507	0.010821	-5.13	-0.248	605	14	enet	0.057	2.2e-06	-0.404185	0.68608	1	0.954353
Insula thickness	Yes	Whole_Blood	SLC7A6	16	68298433	68335722	0.1648	rs6499188	-2.62	rs11075672	0.098572	7.56	0.057	308	25	enet	0.13	3.7e-13	0.93082	0.352	1	0.883958
Insula thickness	Yes	Liver	SLC7A9	19	33321415	33360672	0.285	rs17694108	2.25	rs3892630	0.110637	5.12	-0.462	420	420	blup	0.2	3.9e-09	0.2969	0.76654	1	0.9646
Insula thickness	Yes	Brain_Cortex	SLC7A9	19	33321415	33360672	0.512	rs17694108	2.25	rs17272267	0.107848	-6.22	1.624	421	4	lasso	0.36	7.2e-15	-1.3549	0.175454	1	0.754175
Insula thickness	Yes	Whole_Blood	SLC7A9	19	33321415	33360672	0.1838	rs17694108	2.25	rs12150889	0.048769	5.07	-1.248	421	421	blup	0.097	5.9e-10	-1.11736	0.263841	1	0.842608
Insula thickness	Yes	Whole_Blood	SLC8A1	2	40324410	40838193	0.2252	rs7608684	2.84	rs12615002	0.11	-6.75	1.612	539	5	lasso	0.12	7.5e-12	-1.62765	0.104	1	0.718967
Insula thickness	Yes	Whole_Blood	SLC8A1-AS1	2	40013593	40482349	0.068	rs13427136	-3.33	rs449383	0.0345	4.39	0.228	504	1	top1	0.034	0.0002	0.228	0.82	1	0.976515
Insula thickness	Yes	Brain_Cortex	SLC9A2	2	103236166	103327777	0.1572	rs4851025	3.11	rs12475055	0.140227	4.54	1.093	495	1	top1	0.14	4.6e-06	1.093	0.274394	1	0.814627
Insula thickness	Yes	Liver	SLC9A3	5	474998	524447	0.6377	rs12523402	3.26	rs2278254	0.087535	4.74	-0.171	345	9	lasso	0.34	2.1e-15	-0.9249	0.355	1	0.871208
Insula thickness	Yes	Brain_Cortex	SLC9A3	5	474998	524447	0.8359	rs12523402	3.26	rs2278254	0.315394	7.11	-0.171	345	52	enet	0.56	1.8e-25	-0.849	0.39586	1	0.872672
Insula thickness	Yes	Whole_Blood	SLC9A3	5	474998	524447	0.3045	rs12523402	3.26	rs2241597	0.060573	-4.83	-0.518	345	25	enet	0.14	5.8e-14	-0.35667	0.721	1	0.95968
Insula thickness	Yes	Whole_Blood	SLC9A3R1	17	72745052	72765492	0.0949	rs2292107	-3.12	rs2384952	0.0123	-4.11	0.34	465	1	top1	0.012	0.019	-0.34	0.734	1	0.960862
Insula thickness	Yes	Liver	SLC9A8	20	48429250	48508779	0.3858	rs6125878	-3.13	rs8121969	0.112342	-5.66	0.94	455	13	lasso	0.13	2.5e-06	-0.9418	0.34628	1	0.869561
Insula thickness	Yes	Brain_Cortex	SLC9A8	20	48429250	48508779	0.305	rs6125878	-3.13	rs232738	-0.007121	3.42	1.336	455	455	blup	0.056	0.0034	0.5573	0.57731	1	0.92971
Insula thickness	Yes	Brain_Cortex	SLC9C2	1	173469603	173571910	0.1785	rs11579488	2.29	rs12561796	0.209	5.41	1.04	298	1	top1	0.21	1.5e-08	1.04	0.29834	1	0.829454
Insula thickness	Yes	Whole_Blood	SLCO3A1	15	92396925	92715249	0.1299	rs17702625	-2.56	rs4075845	0.000595	-4.3	-0.628	584	584	blup	0.015	0.0099	0.21433	0.83029	1	0.976875
Insula thickness	Yes	Brain_Cortex	SLCO4C1	5	101569690	101632253	0.1648	rs2100890	-3.66	rs1875634	0.085828	-4.72	-0.832	335	1	top1	0.086	0.00033	0.832	0.40541	1	0.874431
Insula thickness	Yes	Whole_Blood	SLCO4C1	5	101569690	101632253	0.1887	rs2100890	-3.66	rs41389647	0.052812	5.64	-0.175	335	20	enet	0.074	6.7e-08	-0.31411	0.753	1	0.965743
Insula thickness	Yes	Whole_Blood	SLFN12	17	33738079	33760302	0.3759	rs8076768	3.29	rs1545283	0.14	7.24	1.248	380	5	lasso	0.16	4.5e-16	0.3226	0.747	1	0.964653
Insula thickness	Yes	Brain_Cortex	SLFN12L	17	33800708	33864880	0.3015	rs8076768	3.29	rs11080353	0.06348	3.96	0.626	405	405	blup	0.073	0.0009	-1.5994	0.10974	1	0.685462
Insula thickness	Yes	Liver	SLFN5	17	33570055	33600674	0.5646	rs8076768	3.29	rs883416	0.289751	6.69	1.466	378	7	lasso	0.31	5e-14	0.9007	0.36776	1	0.878128
Insula thickness	Yes	Brain_Cortex	SLFN5	17	33570055	33600674	0.2652	rs8076768	3.29	rs883416	0.195447	5.32	1.466	377	1	top1	0.2	4.8e-08	1.466	0.14265	1	0.74546
Insula thickness	Yes	Whole_Blood	SLFN5	17	33570055	33600674	0.4283	rs8076768	3.29	rs11080325	0.22	9.87	0.022	378	11	lasso	0.31	5.3e-32	0.4286	0.668	1	0.954334
Insula thickness	Yes	Whole_Blood	SLIRP	14	78174414	78227172	0.0748	rs3742732	3.02	rs2364582	-0.002438	3.48	0.63	640	640	blup	0.012	0.019	-0.5153	0.60637	1	0.942432
Insula thickness	Yes	Liver	SLITRK3	3	164904508	164914897	0.2026	rs1390042	-2.31	rs9815183	-0.00664	3.3	-1.518	257	257	blup	0.031	0.017	-0.4483	0.65394	1	0.953008
Insula thickness	Yes	Brain_Cortex	SLK	10	105726959	105788991	0.352	rs7084783	3.28	rs11814244	0.066243	4.32	0.145	422	6	lasso	0.073	0.00091	0.143894	0.885584	1	0.978323
Insula thickness	Yes	Brain_Cortex	SLN	11	107578104	107590419	0.171	rs747160	-2.17	rs1351517	0.043983	3.98	-0.685	445	445	blup	0.052	0.0044	0.58921	0.555721	1	0.925135
Insula thickness	Yes	Brain_Cortex	SLPI	20	43880880	43883205	0.121	rs2252731	3.19	rs991049	0.025597	-3.73	0.158	475	1	top1	0.026	0.035	-0.158	0.87446	1	0.978267
Insula thickness	Yes	Whole_Blood	SLPI	20	43880880	43883205	0.0999	rs2252731	3.19	rs6104078	-0.001622	3.43	-0.492	475	6	lasso	-0.00035	0.35	-0.5493	0.58282	1	0.93948
Insula thickness	Yes	Brain_Cortex	SMAD5	5	135468534	135524435	0.4345	rs6892697	3.15	rs17170032	0.003168	3.28	-0.491	455	455	blup	0.096	0.00014	-0.6603	0.50908	1	0.913981
Insula thickness	Yes	Whole_Blood	SMAD5	5	135468534	135524435	0.1797	rs6892697	3.15	rs2906829	0.132289	7.32	0.939	455	1	top1	0.13	3.6e-13	0.939	0.348	1	0.881764
Insula thickness	Yes	Whole_Blood	SMAP1	6	71377479	71571718	0.2112	rs7750238	-2.4	rs1577110	0.152	7.76	-0.51	488	488	blup	0.17	2e-16	-0.199985	0.84149	1	0.980275
Insula thickness	Yes	Brain_Cortex	SMARCA5	4	144434616	144478639	0.1706	rs11100801	-2.22	rs12108393	0.01025	3.73	-0.536	268	7	lasso	0.061	0.0023	-1.6568	0.09755	1	0.674045
Insula thickness	Yes	Brain_Cortex	SMARCAD1	4	95128762	95212443	0.154	rs10031584	-2.66	rs6829381	0.04766	3.88	0.809	390	390	blup	0.082	0.00043	0.8062	0.42013	1	0.883006
Insula thickness	Yes	Whole_Blood	SMARCB1	22	24129150	24176689	0.2657	rs4822398	-3.09	rs17003912	0.152295	-8.06	-0.897	458	1	top1	0.15	4.7e-15	0.897	0.37	1	0.891827
Insula thickness	Yes	Whole_Blood	SMARCC2	12	56557281	56583351	0.1027	rs2069414	2.49	rs812826	-0.000248	3.26	-1.246	270	270	blup	0.019	0.0044	-1.17387	0.24045	1	0.831091
Insula thickness	Yes	Brain_Cortex	SMARCD2	17	61909444	61920425	0.3345	rs2058194	-3.11	rs2532111	0.027363	-4.26	-2.577	329	16	enet	0.082	0.00046	1.6064	0.10818	1	0.685462
Insula thickness	Yes	Whole_Blood	SMARCD2	17	61909444	61920425	0.1444	rs2058194	-3.11	rs13380863	0.125	6.93	1.465	329	1	top1	0.12	1.8e-12	1.465	0.143	1	0.758226
Insula thickness	Yes	Liver	SMC2	9	106856541	106903698	0.111	rs16923317	-2.23	rs10991167	0.073618	3.95	-0.526	504	1	top1	0.074	0.00042	-0.526	0.5989	1	0.938962
Insula thickness	Yes	Brain_Cortex	SMC2	9	106856541	106903698	0.423	rs16923317	-2.23	rs2274725	0.514	8.39	-0.46	504	21	enet	0.52	2.8e-23	-0.54349	0.58679	1	0.933185
Insula thickness	Yes	Whole_Blood	SMC2	9	106856541	106903698	0.1326	rs16923317	-2.23	rs7854630	0.004847	-4.04	-0.704	504	504	blup	0.033	0.00026	1.1719	0.24125	1	0.831091
Insula thickness	Yes	Whole_Blood	SMC4	3	160117669	160150232	0.0488	rs9873580	-2.92	rs11708118	0.008063	3.96	-2.267	375	375	blup	0.0095	0.034	-1.1512	0.24967	1	0.833094
Insula thickness	Yes	Liver	SMC6	2	17845079	17981509	0.6357	rs2555099	-3.2	rs6531052	0.326709	-7.19	-2.099	475	12	lasso	0.38	1.9e-17	0.855923	0.39204	1	0.889994
Insula thickness	Yes	Liver	SMCO3	12	14957584	14967116	0.227	rs12422325	2.49	rs2445411	0.12189	-4.84	0.217	367	7	lasso	0.13	4.2e-06	0.049	0.96095	1	0.994144
Insula thickness	Yes	Whole_Blood	SMCO4	11	93211638	93276674	0.4497	rs7943372	-3.32	rs11603560	0.298	10.58	-0.526	425	1	top1	0.3	3.3e-30	-0.526	0.598888	1	0.940475
Insula thickness	Yes	Whole_Blood	SMCR8	17	18218624	18226517	0.16	rs9898804	2.23	rs7222009	0.0575	-5.55	0.986	280	280	blup	0.064	5.6e-07	-0.7069	0.48	1	0.914735
Insula thickness	Yes	Brain_Cortex	SMDT1	22	42475695	42480288	0.2579	rs11912946	-3.17	rs5758698	0.05996	5.01	-1.54	342	342	blup	0.2	3.3e-08	-0.89917	0.369	1	0.868867
Insula thickness	Yes	Whole_Blood	SMDT1	22	42475695	42480288	0.6567	rs11912946	-3.17	rs4147638	0.549803	-14.36	0.012	343	10	lasso	0.56	1.8e-67	-0.0574	0.954	1	0.993797
Insula thickness	Yes	Whole_Blood	SMEK2	2	55774428	55846015	0.1015	rs10196888	-2.7	rs13010217	-0.00174	3.47	-0.808	431	431	blup	0.035	0.00017	-0.82244	0.411	1	0.896125
Insula thickness	Yes	Liver	SMG1	16	18816175	18937776	0.2044	rs12325570	-2.92	rs12931729	0.0259	-3.83	1.206	309	309	blup	0.056	0.002	-0.3118	0.755	1	0.962345
Insula thickness	Yes	Whole_Blood	SMG1	16	18816175	18937776	0.1529	rs12325570	-2.92	rs12931729	0.091462	-6.36	1.206	309	1	top1	0.091	1.9e-09	-1.206	0.228	1	0.817926
Insula thickness	Yes	Whole_Blood	SMG1P1	16	22449037	22503541	0.0847	rs1319600	2.43	rs8047148	0.067867	-5.34	-1.345	257	1	top1	0.068	2.4e-07	1.345	0.179	1	0.782044
Insula thickness	Yes	Liver	SMG5	1	156219015	156252620	0.5529	rs2758609	3.58	rs949464	0.410974	-8.2	-3.182	394	7	lasso	0.45	1.9e-21	2.8778	0.004	1	0.311324
Insula thickness	Yes	Whole_Blood	SMG5	1	156219015	156252620	0.5642	rs2758609	3.58	rs7522860	0.564	-14.65	-3.181	394	33	enet	0.57	8.6e-70	3.04795	0.0023	1	0.272527
Insula thickness	Yes	Brain_Cortex	SMG6	17	1963133	2206997	0.2599	rs3935866	2.9	rs2019872	0.065731	-4.43	0.053	408	4	lasso	0.067	0.0015	-0.5371	0.5912	1	0.935124
Insula thickness	Yes	Whole_Blood	SMG7	1	183441351	183567381	0.1927	rs10911460	3.4	rs2275675	0.067	-6.37	-0.652	514	8	lasso	0.13	7.7e-13	-0.6065	0.54418	1	0.933118
Insula thickness	Yes	Whole_Blood	SMG7-AS1	1	183430009	183440881	0.1417	rs10911460	3.4	rs2275675	0.0226	-4.86	-0.652	514	24	enet	0.051	7.8e-06	0.22676	0.82061	1	0.976515
Insula thickness	Yes	Whole_Blood	SMG8	17	57286761	57292608	0.0901	rs1557814	-3.84	rs11656666	0.00172	3.97	-0.054	299	299	blup	0.029	0.0006	-0.8531	0.394	1	0.893402
Insula thickness	Yes	Whole_Blood	SMG9	19	44235301	44259142	0.156	rs11669713	-3.83	rs12669	0.074626	5.84	-0.231	436	1	top1	0.075	6.1e-08	-0.231	0.817315	1	0.976515
Insula thickness	Yes	Brain_Cortex	SMIM1	1	3689352	3692546	0.3428	rs870171	3.17	rs11589102	0.0043	-3.13	-0.925	467	467	blup	0.026	0.033	0.7729	0.439577	1	0.893341
Insula thickness	Yes	Whole_Blood	SMIM1	1	3689352	3692546	0.3425	rs870171	3.17	rs1175549	0.296	10.61	-0.031	468	5	lasso	0.3	4.3e-30	-0.03057	0.97561	1	0.995842
Insula thickness	Yes	Whole_Blood	SMIM12	1	35178338	35325417	0.1338	rs11802507	2.83	rs6703979	0.0827	5.67	0.536	351	12	enet	0.088	3.9e-09	0.89089	0.37299	1	0.892311
Insula thickness	Yes	Liver	SMIM19	8	42396855	42409603	0.2396	rs2974342	3.13	rs2974298	0.113566	4.77	2.9	266	1	top1	0.11	1.3e-05	2.9	0.00373	1	0.299999
Insula thickness	Yes	Brain_Cortex	SMIM19	8	42396855	42409603	0.3899	rs2974342	3.13	rs2923437	0.31742	7.21	2.499	266	16	enet	0.36	1.2e-14	2.8335	0.004604	1	0.392419
Insula thickness	Yes	Whole_Blood	SMIM19	8	42396855	42409603	0.1673	rs2974342	3.13	rs2974352	0.160091	8.29	2.846	266	1	top1	0.16	8.4e-16	2.846	0.004427	1	0.305327
Insula thickness	Yes	Liver	SMIM2-AS1	13	44716682	44722166	0.591	rs4312208	-3.68	rs7981575	0.30034	7.2	-1.385	489	11	lasso	0.31	7.1e-14	-1.2042	0.2285	1	0.819404
Insula thickness	Yes	Liver	SMIM20	4	25863452	25931435	0.5766	rs28719849	3.25	rs12642193	0.233365	-6.89	0.455	470	9	lasso	0.27	4.9e-12	-0.7827	0.43381	1	0.9174
Insula thickness	Yes	Brain_Cortex	SMIM22	16	4838523	4846337	0.3829	rs2939958	-2.48	rs8118	0.338023	-6.98	-1.291	390	15	enet	0.35	2.4e-14	1.3967	0.162489	1	0.746439
Insula thickness	Yes	Whole_Blood	SMIM22	16	4838523	4846337	0.2122	rs2939958	-2.48	rs7546	0.141047	7.34	1.308	390	1	top1	0.14	5.4e-14	1.308	0.191	1	0.790411
Insula thickness	Yes	Brain_Cortex	SMIM7	19	16741965	16771253	0.257	rs8100291	-2.94	rs8106284	0.141694	-4.74	-1.179	378	1	top1	0.14	4.1e-06	1.179	0.238398	1	0.787193
Insula thickness	Yes	Whole_Blood	SMIM7	19	16741965	16771253	0.1086	rs8100291	-2.94	rs4808478	-0.002695	-3.56	-0.385	379	379	blup	0.015	0.012	-0.1463	0.883685	1	0.987567
Insula thickness	Yes	Liver	SMIM8	6	88032393	88052043	0.267	rs10080513	-2.49	rs2296133	0.0404	4.34	-1.019	405	3	lasso	0.063	0.001	-1.4468	0.14795	1	0.770588
Insula thickness	Yes	Brain_Cortex	SMIM8	6	88032393	88052043	0.504	rs10080513	-2.49	rs9353482	0.279922	6.54	-1.107	405	405	blup	0.4	1.6e-16	-1.41253	0.1578	1	0.74546
Insula thickness	Yes	Liver	SMLR1	6	131148546	131158275	0.319	rs3777438	2.51	rs12199765	0.0942	-5	1.566	470	8	enet	0.16	1.4e-07	-1.5712	0.11615	1	0.749714
Insula thickness	Yes	Liver	SMPD2	6	109762560	109765122	0.136	rs2806357	2.51	rs1358998	0.0709	4.18	-0.366	387	1	top1	0.071	0.00053	-0.366	0.71437	1	0.961484
Insula thickness	Yes	Whole_Blood	SMPD2	6	109762560	109765122	0.1894	rs2806357	2.51	rs1048203	0.207	9.4	-0.453	387	387	blup	0.24	5.8e-24	-0.243523	0.8076	1	0.973412
Insula thickness	Yes	Whole_Blood	SMPD4	2	130908981	130940199	0.1759	rs6708453	1.93	rs11679959	0.18	8.23	1.276	168	1	top1	0.18	1.1e-17	1.276	0.202	1	0.800286
Insula thickness	Yes	Brain_Cortex	SMPD4P1	22	20956882	21011201	0.1992	rs362089	-2.75	rs178259	-0.005814	3.44	1.8	432	432	blup	0.019	0.062	-0.56258	0.574	1	0.92971
Insula thickness	Yes	Whole_Blood	SMPD4P1	22	20956882	21011201	0.5452	rs362089	-2.75	rs13055518	0.274784	10.14	-0.038	432	6	lasso	0.28	7.6e-28	-0.0206	0.984	1	0.996354
Insula thickness	Yes	Whole_Blood	SMPDL3A	6	123110315	123130865	0.3631	rs17733717	-3.12	rs9490529	0.0494	-5.14	1.981	419	49	enet	0.1	2.8e-10	-1.94264	0.05206	1	0.632721
Insula thickness	Yes	Whole_Blood	SMPDL3B	1	28261504	28285668	0.0951	rs2481981	2.33	rs2295367	0.0311	-4.44	1.947	253	12	enet	0.054	4e-06	-1.88918	0.05887	1	0.652732
Insula thickness	Yes	Liver	SMTNL1	11	57308979	57318108	0.283	rs7130252	2.91	rs2729382	0.14674	5.35	0.464	378	1	top1	0.15	6.6e-07	0.464	0.64265	1	0.949963
Insula thickness	Yes	Brain_Cortex	SMTNL1	11	57308979	57318108	0.459	rs7130252	2.91	rs2729370	0.363401	7.18	0.462	378	1	top1	0.36	6.2e-15	0.462	0.644081	1	0.947209
Insula thickness	Yes	Whole_Blood	SMTNL1	11	57308979	57318108	0.2125	rs7130252	2.91	rs2649651	0.148	8.14	0.557	378	1	top1	0.15	1.3e-14	0.557	0.577527	1	0.939372
Insula thickness	Yes	Brain_Cortex	SMU1	9	33041762	33076665	0.2293	rs3739678	-3.27	rs7862812	-0.00701	3.34	-0.448	467	467	blup	0.019	0.059	-0.00706	0.99437	1	0.998764
Insula thickness	Yes	Whole_Blood	SMU1	9	33041762	33076665	0.1477	rs3739678	-3.27	rs10758180	0.109813	-6.81	0.966	467	1	top1	0.11	4.2e-11	-0.966	0.33404	1	0.880883
Insula thickness	Yes	Brain_Cortex	SMYD2	1	214454445	214510474	0.3047	rs4540625	3.21	rs11120288	0.088	-3.96	0.709	555	1	top1	0.088	0.00028	-0.709	0.478324	1	0.902987
Insula thickness	Yes	Whole_Blood	SNAI3	16	88744090	88748122	0.3973	rs4782511	2.54	rs880970	0.201412	-8.83	-0.458	383	5	lasso	0.21	5e-21	0.20643	0.836	1	0.978776
Insula thickness	Yes	Brain_Cortex	SNAI3-AS1	16	88729706	88753594	0.3446	rs4782511	2.54	rs11076697	0.146112	-5.38	-0.781	377	4	lasso	0.22	6.1e-09	0.7768	0.43729	1	0.892872
Insula thickness	Yes	Whole_Blood	SNAI3-AS1	16	88729706	88753594	0.3062	rs4782511	2.54	rs6500487	0.096672	-7.09	-0.821	377	32	enet	0.19	1.9e-18	1.62543	0.104	1	0.718967
Insula thickness	Yes	Brain_Cortex	SNAP29	22	21213271	21245506	0.3993	rs362089	-2.75	rs6004060	0.222776	-5.79	-0.203	432	6	lasso	0.26	2.5e-10	0.60108	0.548	1	0.922735
Insula thickness	Yes	Whole_Blood	SNAP29	22	21213271	21245506	0.3083	rs362089	-2.75	rs5751800	0.214141	9.29	0.983	432	28	enet	0.29	1.4e-29	0.8895	0.374	1	0.893402
Insula thickness	Yes	Liver	SNAP47	1	227916240	227968927	0.1876	rs4128390	3.01	rs12097239	0.048909	-4.49	1.798	379	1	top1	0.049	0.0036	-1.798	0.07218	1	0.689721
Insula thickness	Yes	Brain_Cortex	SNAP47	1	227916240	227968927	0.4778	rs4128390	3.01	rs12097239	0.149	-5.33	1.798	380	380	blup	0.21	1.7e-08	-1.9604	0.049953	1	0.569324
Insula thickness	Yes	Whole_Blood	SNAP47	1	227916240	227968927	0.0751	rs4128390	3.01	rs12077397	0.0415	-4.31	1.875	380	1	top1	0.041	4.9e-05	-1.875	0.06079	1	0.659714
Insula thickness	Yes	Whole_Blood	SNAPC1	14	62229075	62263146	0.2002	rs4902100	-2.97	rs7153164	0.076842	6.03	0.967	526	1	top1	0.077	3.9e-08	0.967	0.33354	1	0.880883
Insula thickness	Yes	Whole_Blood	SNAPC4	9	139270029	139293249	0.3634	rs875264	-2.64	rs4077515	0.067276	5.25	-0.813	366	47	enet	0.14	8.1e-14	0.6255	0.53166	1	0.929651
Insula thickness	Yes	Whole_Blood	SNAPC5	15	66785806	66790151	0.1309	rs7169032	3.03	rs11071888	0.076801	-5.62	0.045	562	1	top1	0.077	3.9e-08	-0.045	0.96411	1	0.995456
Insula thickness	Yes	Whole_Blood	SNAPIN	1	153631130	153634306	0.0607	rs10888551	-2.36	rs3795396	0.0668	-5.12	-1.427	404	1	top1	0.067	3e-07	1.427	0.15358	1	0.767726
Insula thickness	Yes	Whole_Blood	SNCA	4	90645250	90759411	0.1165	rs6829376	-2.66	rs2301134	0.0199	-3.94	0.986	381	1	top1	0.02	0.0039	-0.986	0.32413	1	0.876195
Insula thickness	Yes	Brain_Cortex	SNF8	17	47006678	47022479	0.2379	rs6504600	-2.89	rs962273	0.167958	-5.55	0.174	397	1	top1	0.17	4.8e-07	-0.174	0.86187	1	0.978267
Insula thickness	Yes	Brain_Cortex	SNHG1	11	62619460	62623386	0.396	rs10897315	2.72	rs1059292	0.170719	5.47	0.079	319	1	top1	0.17	3.8e-07	0.079	0.937033	1	0.987096
Insula thickness	Yes	Liver	SNHG10	14	95998634	96000929	0.4436	rs3814816	3.77	rs910792	0.005187	-3.58	-0.783	697	697	blup	0.091	9.3e-05	1.4136	0.15748	1	0.770588
Insula thickness	Yes	Whole_Blood	SNHG12	1	28905052	28909495	0.0495	rs2236855	2.87	rs10915199	-0.000567	-3.95	0.79	266	266	blup	0.012	0.02	-1.18994	0.23407	1	0.824635
Insula thickness	Yes	Brain_Cortex	SNHG16	17	74553848	74561430	0.4506	rs443970	2.6	rs3744050	0.360041	-7.16	-0.327	510	1	top1	0.36	8.8e-15	0.327	0.74367	1	0.957395
Insula thickness	Yes	Whole_Blood	SNHG16	17	74553848	74561430	0.3529	rs443970	2.6	rs3744050	0.15	7.66	-0.327	510	1	top1	0.15	7.9e-15	-0.327	0.744	1	0.963758
Insula thickness	Yes	Liver	SNHG17	20	37049235	37063996	0.5795	rs208811	-2.93	rs1739652	0.195738	6.6	0.429	478	11	lasso	0.23	3.1e-10	0.3343	0.73813	1	0.961484
Insula thickness	Yes	Brain_Cortex	SNHG17	20	37049235	37063996	0.722	rs208811	-2.93	rs1739652	0.625149	9.4	0.429	477	9	lasso	0.65	2.4e-32	0.2505	0.80223	1	0.965755
Insula thickness	Yes	Whole_Blood	SNHG17	20	37049235	37063996	0.677	rs208811	-2.93	rs1739652	0.451895	13.32	0.429	478	10	lasso	0.5	2.4e-57	0.2472	0.80478	1	0.972297
Insula thickness	Yes	Liver	SNHG18	5	9546312	9550721	0.6723	rs1877459	3.32	rs1398337	0.318972	7.14	-0.637	702	13	lasso	0.38	1.6e-17	0.5695	0.56898	1	0.938387
Insula thickness	Yes	Brain_Cortex	SNHG18	5	9546312	9550721	0.4069	rs1877459	3.32	rs605126	0.120542	5.37	-0.837	702	8	lasso	0.25	4.8e-10	-0.8866	0.3753	1	0.868867
Insula thickness	Yes	Whole_Blood	SNHG18	5	9546312	9550721	0.1487	rs1877459	3.32	rs1651283	-0.000477	3.36	-0.33	702	702	blup	0.006	0.074	0.32142	0.748	1	0.965086
Insula thickness	Yes	Liver	SNHG5	6	86370710	86388451	0.672	rs1321744	-2.82	rs1059307	0.606	-9.65	-0.185	335	20	enet	0.67	9.5e-38	0.1569	0.87529	1	0.980706
Insula thickness	Yes	Brain_Cortex	SNHG5	6	86370710	86388451	0.623	rs1321744	-2.82	rs1059307	0.55587	-8.92	-0.185	335	7	lasso	0.57	3e-26	0.252584	0.80059	1	0.965755
Insula thickness	Yes	Whole_Blood	SNHG5	6	86370710	86388451	0.7079	rs1321744	-2.82	rs1059307	0.613	-15.02	-0.185	335	1	top1	0.61	1e-77	0.185	0.85323	1	0.981813
Insula thickness	Yes	Brain_Cortex	SNHG7	9	139616481	139622636	0.835	rs4880078	2.66	rs6874	0.452	-7.95	0.018	382	1	top1	0.45	2.5e-19	-0.018	0.98564	1	0.99726
Insula thickness	Yes	Whole_Blood	SNHG7	9	139616481	139622636	0.3569	rs4880078	2.66	rs4880135	0.089029	6.9	0.071	385	10	lasso	0.17	2.5e-16	0.1219	0.90296	1	0.990718
Insula thickness	Yes	Liver	SNHG8	4	119199864	119200978	0.2184	rs441216	2.39	rs633398	0.150246	5.19	0.659	281	281	blup	0.17	7.8e-08	0.3957	0.69236	1	0.961042
Insula thickness	Yes	Brain_Cortex	SNHG8	4	119199864	119200978	0.1643	rs441216	2.39	rs11947394	0.01156	-4.08	-1.121	281	281	blup	0.035	0.017	0.8487	0.39608	1	0.872672
Insula thickness	Yes	Whole_Blood	SNHG8	4	119199864	119200978	0.0959	rs441216	2.39	rs4240320	0.0392	4.1	-0.183	281	1	top1	0.039	7.7e-05	-0.183	0.8548	1	0.981813
Insula thickness	Yes	Whole_Blood	SNHG9	16	2014960	2015510	0.5869	rs2072986	3.59	rs30254	0.248923	9.72	-1.6	449	10	lasso	0.27	1.2e-26	-1.33179	0.183	1	0.782044
Insula thickness	Yes	Whole_Blood	SNIP1	1	38000050	38019903	0.0953	rs2291297	-3.72	rs2294875	0.00911	3.93	-0.264	451	1	top1	0.0091	0.037	-0.264	0.79178	1	0.971228
Insula thickness	Yes	Liver	SNORA16	13	32994527	32994653	0.183	rs17068199	2.58	rs9591001	0.13504	5.2	-0.124	438	1	top1	0.14	1.9e-06	-0.124	0.90132	1	0.985739
Insula thickness	Yes	Brain_Cortex	SNORA5A	7	45143948	45144081	0.2244	rs10224439	-2.46	rs1866572	0.10969	4.28	-2.194	438	5	lasso	0.12	3e-05	-2.3712	0.0177	1	0.457585
Insula thickness	Yes	Whole_Blood	SNORD12B	20	47896856	47896946	0.1034	rs13044588	2.55	rs238150	0.054308	-5.61	-2.097	423	5	lasso	0.061	9.7e-07	1.9064	0.0566	1	0.652184
Insula thickness	Yes	Liver	SNORD89	2	101889399	101889511	0.2157	rs3768984	-4.11	rs12612035	0.057059	4.5	1.29	408	4	lasso	0.085	0.00015	1.42312	0.154702	1	0.770588
Insula thickness	Yes	Whole_Blood	SNORD89	2	101889399	101889511	0.2478	rs3768984	-4.11	rs750783	0.228	9.21	1.269	408	1	top1	0.23	1.3e-22	1.269	0.204	1	0.800286
Insula thickness	Yes	Brain_Cortex	snoU13	3	149795281	149797904	0.2611	rs6809105	-2.94	rs13095267	-0.006344	-3.59	0.547	411	411	blup	0.07	0.0011	1.7439	0.08118	1	0.644433
Insula thickness	Yes	Whole_Blood	SNRNP200	2	96940074	96971297	0.4308	NA	NA	NA	NA	NA	NA	156	0	top1	0.12	2.6e-12	NA	NA	NA	NA
Insula thickness	Yes	Liver	SNRNP25	16	103010	107669	0.1847	rs3918352	-2.12	rs216596	0.143	5.15	-0.625	235	1	top1	0.14	9.4e-07	-0.625	0.532	1	0.936014
Insula thickness	Yes	Brain_Cortex	SNRNP25	16	103010	107669	0.4637	rs3918352	-2.12	rs216605	0.202942	-5.84	-1.483	235	6	lasso	0.22	4.7e-09	0.9307	0.352023	1	0.864544
Insula thickness	Yes	Brain_Cortex	SNRNP27	2	70120692	70132707	0.2504	rs11681491	-2.28	rs6747542	0.097483	-4.99	0.559	330	13	enet	0.16	1.3e-06	0.2516	0.801354	1	0.965755
Insula thickness	Yes	Liver	SNRNP48	6	7590432	7612200	0.187	rs2714341	-3.5	rs2757598	0.189	5.45	-0.941	593	17	enet	0.21	1.2e-09	-1.8293	0.06735	1	0.683558
Insula thickness	Yes	Whole_Blood	SNRNP48	6	7590432	7612200	0.1182	rs2714341	-3.5	rs2757596	-0.00222	3.45	-0.36	593	593	blup	0.026	0.0011	2.14109	0.03227	1	0.554238
Insula thickness	Yes	Whole_Blood	SNRPB	20	2442280	2451499	0.1054	rs6115038	2.67	rs6049288	0.073225	5.47	1.08	620	1	top1	0.073	8.1e-08	1.08	0.28014	1	0.853802
Insula thickness	Yes	Brain_Cortex	SNRPB2	20	16710606	16722421	0.275	rs7271656	2.85	rs6034713	-0.007062	3.89	0.139	721	721	blup	0.014	0.088	-1.7636	0.07779	1	0.634909
Insula thickness	Yes	Whole_Blood	SNRPB2	20	16710606	16722421	0.1708	rs7271656	2.85	rs997972	0.022194	-5.24	-0.107	721	721	blup	0.075	6e-08	-1.2838	0.19923	1	0.799951
Insula thickness	Yes	Liver	SNRPC	6	34725183	34741571	0.171	rs206942	3.23	rs2235569	0.102	-4.33	1.46	357	1	top1	0.1	3.6e-05	-1.46	0.14429	1	0.763575
Insula thickness	Yes	Brain_Cortex	SNRPC	6	34725183	34741571	0.395	rs206942	3.23	rs6899938	0.369796	-7.1	1.47	357	1	top1	0.37	3.1e-15	-1.47	0.14156	1	0.741027
Insula thickness	Yes	Whole_Blood	SNRPC	6	34725183	34741571	0.0527	rs206942	3.23	rs6941453	0.00083	-3.27	0.649	357	357	blup	0.0079	0.049	-1.7981	0.07216	1	0.687894
Insula thickness	Yes	Liver	SNRPD1	18	19192228	19210098	0.141	rs7235502	-2.93	rs2046058	-0.006454	2.75	-1.271	249	249	blup	0.033	0.014	-0.8542	0.393	1	0.890737
Insula thickness	Yes	Brain_Cortex	SNRPE	1	203830731	203839678	0.4906	rs6680886	-2.84	rs11240609	0.236	5.87	0.148	520	1	top1	0.24	1.5e-09	0.148	0.882343	1	0.978267
Insula thickness	Yes	Whole_Blood	SNRPF	12	96252706	96297606	0.0851	rs12424513	2.46	rs17024669	0.01751	4.51	1.93	587	2	lasso	0.028	0.00068	1.77663	0.07563	1	0.687894
Insula thickness	Yes	Whole_Blood	SNTA1	20	31995761	32031698	0.0567	rs734484	-2.29	rs3213150	0.016513	3.92	0.901	353	1	top1	0.017	0.0078	0.901	0.36759	1	0.891827
Insula thickness	Yes	Liver	SNTB1	8	121547985	121824383	0.2441	rs10090646	3.63	rs10086522	0.117289	5.06	-0.116	433	11	enet	0.14	1.5e-06	-0.54365	0.58668	1	0.938387
Insula thickness	Yes	Liver	SNTB2	16	69221032	69342955	0.1396	rs9930284	2.5	rs28545584	0.0577	-4.59	1.064	316	1	top1	0.058	0.0017	-1.064	0.287	1	0.848251
Insula thickness	Yes	Whole_Blood	SNTB2	16	69221032	69342955	0.2082	rs9930284	2.5	rs13338247	0.150689	7.7	2.363	317	1	top1	0.15	6.7e-15	2.363	0.0181	1	0.482058
Insula thickness	Yes	Brain_Cortex	SNUPN	15	75890424	75918810	0.171	rs2655133	-3.09	rs9673084	0.0583	-4.7	-1.066	223	1	top1	0.058	0.0028	1.066	0.286424	1	0.826312
Insula thickness	Yes	Whole_Blood	SNUPN	15	75890424	75918810	0.2418	rs2655133	-3.09	rs8025681	0.052281	-5.67	-0.727	223	223	blup	0.12	2.4e-12	0.81477	0.41521	1	0.898439
Insula thickness	Yes	Whole_Blood	SNW1	14	78183942	78227550	0.1683	rs3742732	3.02	rs28445066	0.062378	5.86	1.543	622	10	lasso	0.1	2.2e-10	2.0087	0.04457	1	0.592344
Insula thickness	Yes	Whole_Blood	SNX1	15	64386322	64438289	0.142	rs7178853	-2.54	rs12591947	0.033606	5.97	-1.037	292	8	enet	0.091	2.3e-09	-0.05507	0.95608	1	0.993797
Insula thickness	Yes	Whole_Blood	SNX11	17	46180719	46200436	0.2908	rs17856536	2.79	rs2109984	0.272	-10.33	-0.231	446	1	top1	0.27	3e-27	0.231	0.817	1	0.976515
Insula thickness	Yes	Brain_Cortex	SNX15	11	64794880	64808044	0.2	rs578270	-2	rs947799	0.044417	-4.23	0.684	335	4	lasso	0.066	0.0016	-0.56727	0.570534	1	0.92971
Insula thickness	Yes	Whole_Blood	SNX15	11	64794880	64808044	0.1615	rs578270	-2	rs502333	0.139	-7.25	1.154	335	1	top1	0.14	8.5e-14	-1.154	0.2485	1	0.832773
Insula thickness	Yes	Liver	SNX16	8	82711816	82755101	0.2765	rs382604	2.43	rs10106226	0.154261	5.99	-0.87	324	9	lasso	0.26	1.8e-11	-0.61816	0.53647	1	0.936014
Insula thickness	Yes	Brain_Cortex	SNX16	8	82711816	82755101	0.3079	rs382604	2.43	rs12542216	0.19979	-5.65	0.253	324	5	lasso	0.22	7.5e-09	-0.3439	0.730931	1	0.955479
Insula thickness	Yes	Whole_Blood	SNX16	8	82711816	82755101	0.1968	rs382604	2.43	rs1451994	0.190099	8.98	-0.93	324	13	lasso	0.19	7.9e-19	-0.6602	0.509141	1	0.924929
Insula thickness	Yes	Liver	SNX19	11	130745331	130786404	0.554	rs1552330	-3.53	rs2276097	0.421872	8.53	-0.219	642	1	top1	0.42	8.5e-20	-0.219	0.82665	1	0.976198
Insula thickness	Yes	Brain_Cortex	SNX19	11	130745331	130786404	0.321	rs1552330	-3.53	rs3751039	0.273001	-6.12	1.394	642	3	lasso	0.28	3e-11	-0.74836	0.454246	1	0.89792
Insula thickness	Yes	Whole_Blood	SNX19	11	130745331	130786404	0.6605	rs1552330	-3.53	rs2276097	0.612	14.99	-0.219	642	1	top1	0.61	1.8e-77	-0.219	0.82665	1	0.976515
Insula thickness	Yes	Whole_Blood	SNX21	20	44462449	44471385	0.1782	rs2425793	3.64	rs13040315	0.050429	-5.67	-0.534	525	4	lasso	0.062	8.2e-07	0.0177	0.98588	1	0.996532
Insula thickness	Yes	Whole_Blood	SNX25	4	186125391	186291339	0.0869	rs10018782	3.06	rs11132299	0.0675	5.4	1.045	519	1	top1	0.068	2.6e-07	1.045	0.29602	1	0.86176
Insula thickness	Yes	Brain_Cortex	SNX27	1	151584876	151671567	0.4822	rs4845579	-3.05	rs6702842	0.178	5.42	1.823	335	335	blup	0.24	6.9e-10	1.7468	0.080671	1	0.644433
Insula thickness	Yes	Whole_Blood	SNX30	9	115513118	115643951	0.1662	rs10759615	-2.36	rs2182046	0.0496	-5.17	-0.664	488	8	lasso	0.091	1.9e-09	0.6993	0.48435	1	0.91518
Insula thickness	Yes	Liver	SNX32	11	65601112	65621172	0.168	rs683191	-4.05	rs2231884	0.061579	4.15	0.624	350	1	top1	0.062	0.0012	0.624	0.53263	1	0.936014
Insula thickness	Yes	Brain_Cortex	SNX32	11	65601112	65621172	0.661	rs683191	-4.05	rs11227332	0.453249	8.48	0.878	350	1	top1	0.45	2.2e-19	0.878	0.379944	1	0.868867
Insula thickness	Yes	Whole_Blood	SNX32	11	65601112	65621172	0.1671	rs683191	-4.05	rs11227332	0.122	7.24	0.878	351	351	blup	0.14	7.3e-14	0.05776	0.953944	1	0.993797
Insula thickness	Yes	Whole_Blood	SNX6	14	35030300	35099389	0.2211	rs1244345	3.54	rs12589576	0.123086	-7.19	0.058	428	1	top1	0.12	2.6e-12	-0.058	0.95375	1	0.993797
Insula thickness	Yes	Whole_Blood	SNX7	1	99127236	99226056	0.2071	rs1323727	3.37	rs4351664	0.11	6.84	-0.939	401	1	lasso	0.11	2.8e-11	-0.939	0.34773	1	0.881764
Insula thickness	Yes	Whole_Blood	SOAT1	1	179262925	179327815	0.2544	rs11576517	2.97	rs17369088	0.201	-8.91	-1.904	468	22	enet	0.21	7.9e-21	2.28402	0.02237	1	0.523698
Insula thickness	Yes	Brain_Cortex	SOHLH2	13	36742345	36788752	0.767	rs17053131	-3.67	rs943893	0.542749	8.57	0.228	540	24	lasso	0.58	1.1e-26	0.28807	0.77329	1	0.960017
Insula thickness	Yes	Brain_Cortex	SORBS3	8	22402499	22433301	0.3569	rs7829314	-2.93	rs10088686	0.00154	-3.67	-0.729	530	44	enet	0.015	0.082	0.1288	0.897497	1	0.978323
Insula thickness	Yes	Brain_Cortex	SORCS1	10	108333421	108924292	0.201	rs1676783	3.53	rs11591564	-0.006703	-3.37	-1.24	495	495	blup	0.021	0.051	1.03611	0.300148	1	0.831314
Insula thickness	Yes	Liver	SORCS2	4	7194265	7744554	0.388	rs11732389	-4.33	rs12152570	0.008487	-3.84	0.142	660	1	top1	0.0085	0.13	-0.142	0.88708	1	0.983223
Insula thickness	Yes	Whole_Blood	SORCS2	4	7194265	7744554	0.199	rs11732389	-4.33	rs4689808	0.0963	6.12	-2.009	660	1	top1	0.096	7.1e-10	-2.009	0.04454	1	0.592344
Insula thickness	Yes	Whole_Blood	SORD	15	45315302	45369383	0.1181	rs1346267	-3.69	rs10851420	-0.000143	-3.74	0.281	308	11	enet	0.021	0.0028	-0.95469	0.33974	1	0.880883
Insula thickness	Yes	Liver	SORT1	1	109852192	109940573	0.8221	rs17643426	-2.65	rs7528419	0.490944	8.78	-0.406	421	1	top1	0.49	5.7e-24	-0.406	0.68474	1	0.959115
Insula thickness	Yes	Whole_Blood	SOS2	14	50583847	50698276	0.0745	rs4898630	2.88	rs8010501	0.011215	4.01	-0.602	358	358	blup	0.025	0.0013	0.1546	0.87716	1	0.985919
Insula thickness	Yes	Brain_Cortex	SOST	17	41831099	41836156	0.2378	rs231531	2.83	rs1534402	0.165283	5.66	-0.917	348	4	lasso	0.24	6.8e-10	-1.1908	0.23372	1	0.787193
Insula thickness	Yes	Whole_Blood	SOWAHC	2	110371911	110376563	0.0534	rs13413017	2.6	rs892464	0.0361	-4.19	1.625	202	1	top1	0.036	0.00015	-1.625	0.104	1	0.718967
Insula thickness	Yes	Liver	SOX6	11	15987995	16761138	0.431	rs216494	-2.82	rs2014408	0.081367	-4.81	-0.916	356	356	blup	0.2	5.4e-09	0.1319	0.89508	1	0.984238
Insula thickness	Yes	Liver	SOX7	8	10581278	10588022	0.4809	rs17776427	-3.52	rs6601505	0.122156	4.69	1.071	683	1	top1	0.12	6.1e-06	1.071	0.28417	1	0.847393
Insula thickness	Yes	Whole_Blood	SP1	12	53773960	53810230	0.1052	rs11170353	-2.5	rs11170516	0.070294	5.44	-0.703	405	3	lasso	0.074	6.6e-08	-1.10611	0.26868	1	0.84366
Insula thickness	Yes	Brain_Cortex	SP110	2	231033634	231090444	0.2565	rs6735555	-2.58	rs12988385	0.079957	4.2	-0.756	465	465	blup	0.081	0.00047	-1.8491	0.064446	1	0.599041
Insula thickness	Yes	Whole_Blood	SP140L	2	231191899	231268447	0.2825	rs6735555	-2.58	rs7559665	0.13	-7.03	0.85	482	1	top1	0.13	6.2e-13	-0.85	0.395	1	0.893402
Insula thickness	Yes	Brain_Cortex	SPAG1	8	101170134	101271506	0.184	NA	NA	NA	NA	NA	NA	0	0	enet	0.011	0.12	NA	NA	NA	NA
Insula thickness	Yes	Whole_Blood	SPAG1	8	101170134	101271506	0.2186	rs11785829	3.21	rs1440573	0.11545	7.67	0.047	373	6	lasso	0.18	9.6e-18	-0.16	0.872849	1	0.984257
Insula thickness	Yes	Brain_Cortex	SPAG7	17	4862521	4871167	0.44	rs9903704	2.69	rs3786044	0.390508	7.32	-0.421	440	1	top1	0.39	3.3e-16	-0.421	0.67376	1	0.950619
Insula thickness	Yes	Whole_Blood	SPAG7	17	4862521	4871167	0.4353	rs9903704	2.69	rs3786044	0.278	10.14	-0.421	440	1	top1	0.28	5.8e-28	-0.421	0.674	1	0.954353
Insula thickness	Yes	Liver	SPATA13	13	24553944	24881212	0.472	rs9511156	-2.77	rs9580929	0.09989	-4.99	0.297	736	13	lasso	0.13	3.3e-06	0.2375	0.81223	1	0.976198
Insula thickness	Yes	Liver	SPATA20	17	48623667	48633213	0.6491	rs756847	3.51	rs989128	0.293025	-7.14	-0.957	467	9	lasso	0.3	1.3e-13	0.9805	0.32683	1	0.868769
Insula thickness	Yes	Brain_Cortex	SPATA20	17	48623667	48633213	0.7958	rs756847	3.51	rs989128	0.410851	-7.64	-0.957	467	20	lasso	0.49	3.8e-21	1.1832	0.23671	1	0.787193
Insula thickness	Yes	Whole_Blood	SPATA20	17	48623667	48633213	0.843	rs756847	3.51	rs989128	0.621	-15.12	-0.957	467	67	enet	0.65	1.4e-85	1.0808	0.28	1	0.853802
Insula thickness	Yes	Whole_Blood	SPATA2L	16	89762773	89768113	0.2112	rs2099105	-4.1	rs460984	0.076411	-7.13	0.954	416	8	lasso	0.13	4.8e-13	-1.08842	0.276	1	0.84922
Insula thickness	Yes	Whole_Blood	SPATA32	17	43331760	43338357	0.2833	rs11574831	-2.86	rs1801353	0.12	-7.44	-0.611	251	31	enet	0.15	1.7e-14	0.4262	0.67	1	0.954353
Insula thickness	Yes	Liver	SPATA33	16	89724254	89737680	0.2085	rs2099105	-4.1	rs7205785	0.0245	-3.89	1.866	432	432	blup	0.091	9.5e-05	0.5857	0.558	1	0.938387
Insula thickness	Yes	Brain_Cortex	SPATA33	16	89724254	89737680	0.4287	rs2099105	-4.1	rs164749	0.072071	-4.82	0.807	432	7	lasso	0.1	8e-05	-1.3435	0.179113	1	0.754175
Insula thickness	Yes	Whole_Blood	SPATA33	16	89724254	89737680	0.135	rs2099105	-4.1	rs164749	0.047239	5.33	0.807	431	7	enet	0.059	1.6e-06	-0.47368	0.636	1	0.944162
Insula thickness	Yes	Whole_Blood	SPATA41	15	100884662	100890438	0.1139	rs748386	-3.41	rs1566775	0.00607	-3.54	2.084	565	565	blup	0.027	0.00092	-0.58377	0.55938	1	0.935912
Insula thickness	Yes	Liver	SPATA5L1	15	45694529	45713617	0.1159	rs1346267	-3.69	rs3809472	0.02057	3.57	-2.411	339	3	lasso	0.045	0.005	-2.4111	0.015904	1	0.499155
Insula thickness	Yes	Brain_Cortex	SPATA5L1	15	45694529	45713617	0.144	rs1346267	-3.69	rs12439274	0.123118	4.78	-2.397	339	1	top1	0.12	1.8e-05	-2.397	0.01653	1	0.445056
Insula thickness	Yes	Whole_Blood	SPATA5L1	15	45694529	45713617	0.2808	rs1346267	-3.69	rs12440038	0.330373	11.08	-2.186	339	1	top1	0.33	5.9e-34	-2.186	0.02882	1	0.523698
Insula thickness	Yes	Liver	SPATA6	1	48761044	48937845	0.2958	rs12739065	-4.09	rs1120985	0.058927	-5	-0.918	464	6	lasso	0.1	4e-05	0.9638	0.33516	1	0.869561
Insula thickness	Yes	Brain_Cortex	SPATA6	1	48761044	48937845	0.1456	rs12739065	-4.09	rs1056042	0.0981	-4.3	-0.836	464	1	top1	0.098	0.00013	0.836	0.403155	1	0.874431
Insula thickness	Yes	Liver	SPATA7	14	88851268	88936694	0.3692	rs8021878	-3.38	rs2401751	0.113183	-4.9	-1.402	465	465	blup	0.12	1.1e-05	-0.0196	0.98435	1	0.994838
Insula thickness	Yes	Brain_Cortex	SPATA7	14	88851268	88936694	0.721	rs8021878	-3.38	rs2401751	0.548024	-8.84	-1.402	465	9	lasso	0.55	2.7e-25	1.5034	0.13274	1	0.725543
Insula thickness	Yes	Liver	SPATC1L	21	47581062	47604390	0.596	rs2070432	2.89	rs2839160	0.063	5.09	2.623	494	494	blup	0.18	3.8e-08	0.3922	0.6949	1	0.961484
Insula thickness	Yes	Brain_Cortex	SPATC1L	21	47581062	47604390	0.288	rs2070432	2.89	rs2839373	0.106903	-4.84	-0.58	494	1	top1	0.11	6.4e-05	0.58	0.5619	1	0.926767
Insula thickness	Yes	Whole_Blood	SPATC1L	21	47581062	47604390	0.6718	rs2070432	2.89	rs4818826	0.185501	-10.01	-0.023	494	43	enet	0.38	2.7e-40	1.206	0.22781	1	0.817926
Insula thickness	Yes	Brain_Cortex	SPATS1	6	44310397	44344904	0.4	rs3734701	-3.05	rs12524774	0.005685	3.86	-0.125	556	29	enet	0.14	3.8e-06	0.404672	0.68572	1	0.953029
Insula thickness	Yes	Whole_Blood	SPATS2L	2	201170604	201346986	0.0842	rs2540057	3.29	rs3754793	0.0537	5	0.089	510	1	top1	0.054	4.2e-06	0.089	0.929	1	0.993651
Insula thickness	Yes	Brain_Cortex	SPC24	19	11247988	11266484	0.342	rs17001086	-3.58	rs4804592	-0.00522	-3.48	0.106	382	382	blup	0.07	0.0011	-1.6442	0.100144	1	0.678754
Insula thickness	Yes	Whole_Blood	SPC24	19	11247988	11266484	0.1307	rs17001086	-3.58	rs2116898	0.0424	-5.27	1.401	382	3	lasso	0.065	3.9e-07	-1.35562	0.175219	1	0.782044
Insula thickness	Yes	Brain_Cortex	SPCS1	3	52738971	52742182	0.133	rs6774097	2.42	rs187084	0.051925	3.93	-0.375	385	9	enet	0.09	0.00025	-0.9142	0.36063	1	0.867449
Insula thickness	Yes	Whole_Blood	SPCS1	3	52738971	52742182	0.0906	rs6774097	2.42	rs1133415	0.038641	4.24	0.297	385	1	top1	0.039	8.7e-05	0.297	0.76647	1	0.969104
Insula thickness	Yes	Whole_Blood	SPDL1	5	169010638	169031782	0.1512	rs17646198	-3.21	rs250275	0.034703	5.33	-0.936	630	9	lasso	0.062	8.3e-07	-1.09999	0.271	1	0.84366
Insula thickness	Yes	Whole_Blood	SPDYC	11	64937625	64940715	0.5708	rs1205259	-2.3	rs17743381	0.33	11.08	0.108	335	25	enet	0.43	2.2e-46	0.95258	0.340802	1	0.881602
Insula thickness	Yes	Liver	SPDYE6	7	101986192	101996889	0.2971	rs2694158	3.05	rs4989124	0.105871	-4.47	0.811	245	1	top1	0.11	2.6e-05	-0.811	0.41737	1	0.906074
Insula thickness	Yes	Whole_Blood	SPDYE6	7	101986192	101996889	0.2441	rs2694158	3.05	rs17132619	0.116542	-6.97	1.633	245	18	enet	0.13	2.6e-13	-0.9575	0.33831	1	0.880883
Insula thickness	Yes	Liver	SPECC1	17	19912657	20222339	0.1266	rs2289668	-3.06	rs888424	0.02951	-3.99	1.214	278	278	blup	0.055	0.0022	-2.2517	0.02434	1	0.528137
Insula thickness	Yes	Brain_Cortex	SPECC1	17	19912657	20222339	0.1048	rs2289668	-3.06	rs7214841	-0.007353	3.47	1.544	278	278	blup	0.048	0.0061	2.8225	0.00477	1	0.392419
Insula thickness	Yes	Whole_Blood	SPECC1	17	19912657	20222339	0.1048	rs2289668	-3.06	rs16941857	-0.00195	3.39	0.038	278	278	blup	0.0082	0.045	1.6789	0.0932	1	0.700765
Insula thickness	Yes	Whole_Blood	SPECC1L	22	24666786	24813708	0.0608	rs4820585	4.22	rs5760331	0.005436	4.15	-2.533	359	359	blup	0.018	0.0059	-3.9292	8.52e-05	0.494671	0.0618339
Insula thickness	Yes	Brain_Cortex	SPEF2	5	35617946	35814713	0.473	rs7718468	2.62	rs16902409	0.387247	7.62	-0.829	461	23	enet	0.43	3.2e-18	-0.1006	0.91988	1	0.981328
Insula thickness	Yes	Whole_Blood	SPESP1	15	69110560	69239150	0.1002	rs6494736	2.77	rs1532758	-0.001616	3.31	-2.569	460	11	enet	0.011	0.025	-1.72266	0.08495	1	0.687894
Insula thickness	Yes	Liver	SPG20	13	36875775	36944317	0.256	rs17053131	-3.67	rs1935099	0.07201	-4.73	1.067	524	2	lasso	0.11	2.5e-05	-0.6175	0.5369	1	0.936014
Insula thickness	Yes	Whole_Blood	SPG20	13	36875775	36944317	0.2522	rs17053131	-3.67	rs9547038	0.200436	9.15	-0.386	524	33	enet	0.21	1.6e-20	-0.187478	0.85129	1	0.981813
Insula thickness	Yes	Liver	SPG21	15	65255362	65282648	0.3702	rs6494489	-2.15	rs6494503	0.21625	-6.37	1.391	304	5	lasso	0.23	3.3e-10	-1.3072	0.191151	1	0.801751
Insula thickness	Yes	Brain_Cortex	SPG21	15	65255362	65282648	0.419	rs6494489	-2.15	rs4128936	0.284852	-6.38	1.394	304	1	top1	0.28	1.6e-11	-1.394	0.163318	1	0.746597
Insula thickness	Yes	Whole_Blood	SPG7	16	89557325	89624176	0.1193	rs2099105	-4.1	rs463701	0.118019	6.94	-0.624	423	1	top1	0.12	7.5e-12	-0.624	0.533	1	0.929651
Insula thickness	Yes	Whole_Blood	SPHK1	17	74372665	74383941	0.1689	rs443970	2.6	rs4789300	0.0276	4.98	-0.045	418	418	blup	0.044	2.9e-05	-0.6983	0.485	1	0.91518
Insula thickness	Yes	Brain_Cortex	SPIDR	8	48173167	48648868	0.0753	rs4391434	3	rs34099416	0.00423	-3.21	1.036	149	149	blup	0.017	0.072	-1.7104	0.087187	1	0.649179
Insula thickness	Yes	Whole_Blood	SPINK8	3	48348336	48369831	0.1653	rs34591495	-2.31	rs936426	0.075093	6.14	1.364	263	1	top1	0.075	5.5e-08	1.364	0.17257	1	0.782044
Insula thickness	Yes	Brain_Cortex	SPINK9	5	147700766	147719412	0.2849	rs1007300	2.75	rs10068891	0.174328	5.85	0.827	454	4	lasso	0.18	1.2e-07	0.8286	0.40731	1	0.876592
Insula thickness	Yes	Liver	SPIRE1	18	12448205	12658041	0.664	rs11080574	-2.03	rs1062235	0.418693	8.02	1.114	375	30	enet	0.5	1.5e-24	2	0.0455	1	0.632369
Insula thickness	Yes	Whole_Blood	SPIRE1	18	12448205	12658041	0.1198	rs11080574	-2.03	rs919	-0.0004	3.7	-1.162	375	375	blup	0.0044	0.11	-0.5197	0.60326	1	0.942016
Insula thickness	Yes	Liver	SPIRE2	16	89884587	89937727	0.1428	rs2099105	-4.1	rs4785727	0.00911	3.84	2.163	365	19	enet	0.041	0.0069	2.1672	0.0302	1	0.559296
Insula thickness	Yes	Brain_Cortex	SPIRE2	16	89884587	89937727	0.4299	rs2099105	-4.1	rs12598477	0.023806	-3.94	2.987	365	365	blup	0.1	9.5e-05	-2.2705	0.023178	1	0.478767
Insula thickness	Yes	Whole_Blood	SPIRE2	16	89884587	89937727	0.2065	rs2099105	-4.1	rs7195066	0.06664	5.82	-1.139	364	364	blup	0.12	1.1e-11	0.45592	0.648	1	0.947037
Insula thickness	Yes	Whole_Blood	SPNS1	16	28985542	28995869	0.4958	rs3935714	2.86	rs8045689	0.241937	9.64	-0.574	187	1	top1	0.24	4.9e-24	-0.574	0.566	1	0.938477
Insula thickness	Yes	Liver	SPON1	11	13983914	14289646	0.335	rs2915404	3.66	rs1969539	0.187512	5.74	-1.035	428	1	top1	0.19	1.5e-08	-1.035	0.30067	1	0.855014
Insula thickness	Yes	Liver	SPP1	4	88896819	88904562	0.2544	rs2725234	3.29	rs1477603	0.01266	3.91	-0.747	512	512	blup	0.037	0.0099	0.099	0.92111	1	0.98631
Insula thickness	Yes	Whole_Blood	SPP1	4	88896819	88904562	0.1548	rs2725234	3.29	rs1471400	0.029	-4.72	2.262	512	5	lasso	0.056	2.7e-06	-2.3618	0.01819	1	0.482243
Insula thickness	Yes	Liver	SPPL2A	15	50999506	51058005	0.2681	rs1395297	2.11	rs12912192	0.14263	-5.42	-0.559	399	399	blup	0.16	3e-07	0.149	0.881525	1	0.981839
Insula thickness	Yes	Brain_Cortex	SPPL2A	15	50999506	51058005	0.369	rs1395297	2.11	rs531366	0.063606	-4.7	-0.412	400	24	enet	0.21	1e-08	0.29731	0.76623	1	0.960017
Insula thickness	Yes	Whole_Blood	SPPL2A	15	50999506	51058005	0.0709	rs1395297	2.11	rs11857810	0.013546	-3.93	-0.501	400	5	enet	0.018	0.0057	1.11702	0.26399	1	0.84262
Insula thickness	Yes	Brain_Cortex	SPPL3	12	121200313	121342174	0.2657	rs11065126	-3.79	rs668622	0.186	5.37	-1.137	461	3	lasso	0.2	3.5e-08	-1.3317	0.18297	1	0.754175
Insula thickness	Yes	Liver	SPRN	10	135234175	135382916	0.4914	rs12359206	-2.5	rs12241015	0.0592	4.19	-0.612	282	5	enet	0.06	0.0014	-0.8428	0.399367	1	0.890823
Insula thickness	Yes	Whole_Blood	SPRN	10	135234175	135382916	0.1177	rs12359206	-2.5	rs12252576	0.056792	4.7	-0.647	282	1	top1	0.057	2.3e-06	-0.647	0.51763	1	0.928355
Insula thickness	Yes	Whole_Blood	SPRYD4	12	56862301	56864735	0.266	rs2069414	2.49	rs7302925	0.227185	9.24	-0.775	314	6	enet	0.24	6.3e-24	-0.78455	0.43272	1	0.908392
Insula thickness	Yes	Liver	SPSB1	1	9352939	9429591	0.3503	rs3765964	3.44	rs3737669	0.007408	-3.67	-0.714	429	429	blup	0.013	0.088	1.6849	0.092	1	0.715414
Insula thickness	Yes	Whole_Blood	SPSB1	1	9352939	9429591	0.2662	rs3765964	3.44	rs6688233	0.11	-6.62	0.019	429	1	top1	0.11	3.8e-11	-0.019	0.98484	1	0.996437
Insula thickness	Yes	Brain_Cortex	SPTBN1	2	54683422	54896812	0.1378	rs7588499	2.85	rs2567842	0.028935	-3.85	-1.596	527	527	blup	0.067	0.0014	1.708	0.087639	1	0.649234
Insula thickness	Yes	Whole_Blood	SPTBN1	2	54683422	54896812	0.293	rs7588499	2.85	rs12624153	0.108	7.29	-0.395	527	9	lasso	0.21	1e-20	0.40913	0.682	1	0.954353
Insula thickness	Yes	Brain_Cortex	SPTBN4	19	40972148	41082370	0.341	rs34406232	-3.01	rs1165838	0.106043	4.69	0.074	380	1	top1	0.11	6.9e-05	0.074	0.94101	1	0.98777
Insula thickness	Yes	Liver	SPTBN5	15	42140346	42182403	0.3067	rs1712427	2.9	rs1618332	0.14151	5.5	-0.301	418	1	top1	0.14	1.1e-06	-0.301	0.763414	1	0.96325
Insula thickness	Yes	Brain_Cortex	SPTBN5	15	42140346	42182403	0.297	rs1712427	2.9	rs1209334	0.205504	-5.31	0.505	418	1	top1	0.21	2e-08	-0.505	0.613559	1	0.943648
Insula thickness	Yes	Whole_Blood	SPTBN5	15	42140346	42182403	0.3543	rs1712427	2.9	rs1209334	0.180375	-8.25	0.505	418	5	lasso	0.19	6.6e-19	-0.46045	0.6452	1	0.947037
Insula thickness	Yes	Brain_Cortex	SPTLC1	9	94794281	94877666	0.2164	rs3780346	-3.25	rs6479386	0.112	4.7	-0.586	462	3	lasso	0.15	1.8e-06	-0.48636	0.62671	1	0.946063
Insula thickness	Yes	Whole_Blood	SPTLC1	9	94794281	94877666	0.2327	rs3780346	-3.25	rs6479395	0.071442	5.51	0	464	464	blup	0.073	8e-08	0.7453	0.45607	1	0.914116
Insula thickness	Yes	Whole_Blood	SPTLC2	14	77972340	78083116	0.2356	rs3742732	3.02	rs11629330	0.069	-5.45	-0.082	615	41	enet	0.093	1.4e-09	-0.7409	0.45875	1	0.914735
Insula thickness	Yes	Liver	SPTLC3	20	12989627	13147411	0.4459	rs17262809	3.85	rs680379	0.331796	7.27	1.536	629	1	top1	0.33	5e-15	1.536	0.12454	1	0.750707
Insula thickness	Yes	Whole_Blood	SPTLC3	20	12989627	13147411	0.1162	rs17262809	3.85	rs17812036	-0.000238	-3.48	-0.855	629	629	blup	0.019	0.005	-0.1488	0.88171	1	0.986875
Insula thickness	Yes	Liver	SPTSSA	14	34901995	34931562	0.2798	rs1244345	3.54	rs12892302	0.199855	5.71	0.039	453	1	top1	0.2	4.7e-09	0.039	0.96889	1	0.994144
Insula thickness	Yes	Whole_Blood	SPTSSA	14	34901995	34931562	0.1356	rs1244345	3.54	rs8011759	0.034211	4.98	0.325	453	13	enet	0.035	0.00018	1.252	0.21055	1	0.804841
Insula thickness	Yes	Brain_Cortex	SQSTM1	5	179233388	179264265	0.3324	rs555864	3.07	rs878933	-0.006885	3.25	-0.655	447	31	enet	0.048	0.006	-1.9439	0.0519	1	0.576062
Insula thickness	Yes	Brain_Cortex	SRA1	5	139917175	139937853	0.3561	rs917302	2.46	rs1019933	0.144916	-5.91	0.485	328	328	blup	0.16	1.2e-06	-0.411	0.68109	1	0.951333
Insula thickness	Yes	Whole_Blood	SRA1	5	139917175	139937853	0.2383	rs917302	2.46	rs1119032	0.015339	4.2	0.336	329	42	enet	0.043	3.7e-05	0.19442	0.846	1	0.980986
Insula thickness	Yes	Whole_Blood	SRBD1	2	45615819	45839304	0.1542	rs10206235	3.35	rs11689571	0.0213	-4.75	-1.403	677	677	blup	0.028	0.00077	1.34721	0.178	1	0.782044
Insula thickness	Yes	Liver	SRC	20	35973088	36034453	0.2519	rs13043411	3.06	rs6017916	0.000681	-3.87	1.089	345	345	blup	0.031	0.017	-1.2001	0.23012	1	0.819404
Insula thickness	Yes	Whole_Blood	SRCRB4D	7	76018651	76039012	0.1836	rs38700	2.35	rs4728710	0.114197	7.18	0.11	221	17	enet	0.12	2.6e-12	-0.3414	0.7328	1	0.960862
Insula thickness	Yes	Whole_Blood	SRD5A1	5	6633456	6669675	0.2225	rs1353500	2.94	rs248803	0.189136	8.81	0.396	628	1	top1	0.19	1.2e-18	0.396	0.692	1	0.955625
Insula thickness	Yes	Liver	SRD5A3	4	56212276	56239263	0.5445	rs17709359	3.93	rs12641881	0.027242	4.54	0.907	402	402	blup	0.23	1.8e-10	1.1644	0.24425	1	0.828311
Insula thickness	Yes	Whole_Blood	SRD5A3	4	56212276	56239263	0.5169	rs17709359	3.93	rs12641881	0.2	8.66	0.907	402	41	enet	0.36	2e-37	0.7335	0.46324	1	0.914735
Insula thickness	Yes	Whole_Blood	SRD5A3-AS1	4	56230138	56262009	0.0936	rs17709359	3.93	rs17725337	-0.00147	-3.59	-1.317	395	395	blup	0.022	0.0025	0.6419	0.52092	1	0.928355
Insula thickness	Yes	Liver	SREBF1	17	17714768	17740325	0.1979	rs9907986	3.21	rs8080966	0.086498	-4.26	0.198	431	1	top1	0.086	0.00014	-0.198	0.84305	1	0.978633
Insula thickness	Yes	Whole_Blood	SREBF1	17	17714768	17740325	0.1891	rs9907986	3.21	rs4925120	0.107	-7.28	1.508	431	14	enet	0.12	5.8e-12	-1.4778	0.139	1	0.758226
Insula thickness	Yes	Liver	SRGAP2C	1	121107124	121129949	0.1365	rs2319969	1.48	rs6683357	0.165142	5.65	1.429	22	3	enet	0.18	4.5e-08	1.3858	0.16581	1	0.773987
Insula thickness	Yes	Brain_Cortex	SRGAP2C	1	121107124	121129949	0.1368	rs2319969	1.48	rs2319969	0.0624	4.34	1.48	22	22	blup	0.066	0.0015	1.2474	0.212243	1	0.769088
Insula thickness	Yes	Whole_Blood	SRGAP2C	1	121107124	121129949	0.1111	rs2319969	1.48	rs6683357	0.117	6.84	1.429	22	22	blup	0.12	6e-12	1.08679	0.27713	1	0.851332
Insula thickness	Yes	Liver	SRP14	15	40327940	40331389	0.4143	rs1004739	-3.88	rs8031319	0.05661	4.91	-0.473	449	25	enet	0.11	1.1e-05	-0.1169	0.906954	1	0.985739
Insula thickness	Yes	Liver	SRP14-AS1	15	40331512	40359491	0.3361	rs1004739	-3.88	rs16970349	0.00107	-3.76	-0.173	449	33	enet	0.1	4.4e-05	-0.5742	0.565819	1	0.938387
Insula thickness	Yes	Whole_Blood	SRP14-AS1	15	40331512	40359491	0.3205	rs1004739	-3.88	rs8041057	0.140939	-7.38	0.96	449	1	top1	0.14	5.6e-14	-0.96	0.33706	1	0.880883
Insula thickness	Yes	Liver	SRP19	5	112196919	112205485	0.1745	rs4457065	-3.13	rs1866924	0.042671	4.52	1.441	465	4	lasso	0.044	0.0055	1.9571	0.05034	1	0.63832
Insula thickness	Yes	Whole_Blood	SRP19	5	112196919	112205485	0.0609	rs4457065	-3.13	rs460137	0.028295	4.09	-2.332	465	1	top1	0.028	0.0007	-2.332	0.0197	1	0.495144
Insula thickness	Yes	Whole_Blood	SRP54	14	35451163	35498773	0.0911	rs3783316	-1.93	rs712306	0.017237	4.6	0.229	381	21	enet	0.044	3.2e-05	-0.0107	0.99146	1	0.997127
Insula thickness	Yes	Whole_Blood	SRP72	4	57333081	57369273	0.2561	rs11941657	-2.85	rs17086853	0.199	-8.73	-2.166	440	15	enet	0.21	7.9e-21	2.5425	0.01101	1	0.385908
Insula thickness	Yes	Brain_Cortex	SRPK1	6	35800743	35889119	0.215	rs17284939	4.88	rs9470155	0.053219	4.53	-1.174	420	15	enet	0.11	4.8e-05	0.457533	0.64729	1	0.947209
Insula thickness	Yes	Whole_Blood	SRPK1	6	35800743	35889119	0.145	rs17284939	4.88	rs9470191	0.0727	5.55	0.491	420	420	blup	0.085	8e-09	-0.157198	0.87509	1	0.985395
Insula thickness	Yes	Brain_Cortex	SRPK2	7	104751151	105039755	0.4789	rs2385537	-2.42	rs10260974	0.016418	3.72	0.586	396	396	blup	0.089	0.00026	-1.3229	0.1859	1	0.754175
Insula thickness	Yes	Whole_Blood	SRPK2	7	104751151	105039755	0.1722	rs2385537	-2.42	rs12536794	0.132967	7.49	-1.988	397	6	lasso	0.15	2.7e-15	-2.1919	0.02838	1	0.523698
Insula thickness	Yes	Liver	SRR	17	2207066	2228554	0.5219	rs3935866	2.9	rs12450028	0.271155	-6.6	-1.712	408	5	lasso	0.31	5.6e-14	1.4576	0.14494	1	0.763575
Insula thickness	Yes	Brain_Cortex	SRR	17	2207066	2228554	0.4137	rs3935866	2.9	rs12450028	0.357803	-7.4	-1.712	408	7	enet	0.38	6.8e-16	1.8018	0.07157	1	0.614392
Insula thickness	Yes	Whole_Blood	SRR	17	2207066	2228554	0.2106	rs3935866	2.9	rs12450028	0.201	-8.86	-1.712	409	3	lasso	0.21	3e-20	1.7391	0.082	1	0.687894
Insula thickness	Yes	Liver	SRRT	7	100472748	100486285	0.1865	rs2075669	2.85	rs314311	0.048819	4.23	-1.354	346	1	top1	0.049	0.0036	-1.354	0.17574	1	0.789749
Insula thickness	Yes	Whole_Blood	SRSF8	11	94800056	94804388	0.2199	rs11021065	-3.57	rs1056986	0.117	6.79	-1.981	530	5	lasso	0.12	1.8e-12	-1.72591	0.084363	1	0.687894
Insula thickness	Yes	Liver	SRSF9P1	21	37667471	37668000	0.513	rs915745	3.05	rs2246810	0.30236	6.94	0.67	527	5	enet	0.34	3.3e-15	0.3975	0.691	1	0.959655
Insula thickness	Yes	Whole_Blood	SRXN1	20	627259	634014	0.5271	rs6039609	3.14	rs6116961	0.229821	-9.26	-0.557	684	8	lasso	0.29	6e-29	0.3689	0.71218	1	0.958519
Insula thickness	Yes	Brain_Cortex	SS18L2	3	42623332	42636606	0.2741	rs502399	1.91	rs13093680	0.158692	-5.24	0.122	471	5	enet	0.18	1.3e-07	-0.6487	0.51656	1	0.916988
Insula thickness	Yes	Brain_Cortex	SSBP2	5	80708840	81047616	0.161	rs1501790	-2.2	rs11949697	0.111992	-4.4	0.243	352	1	top1	0.11	4.3e-05	-0.243	0.80801	1	0.965755
Insula thickness	Yes	Liver	SSBP4	19	18529674	18545197	0.215	rs740691	-2.73	rs2303692	0.096544	-4.21	1.511	387	4	lasso	0.1	3.7e-05	-2.0692	0.03853	1	0.609567
Insula thickness	Yes	Whole_Blood	SSC5D	19	55999771	56030465	0.139	rs1654467	2.78	rs889090	0.057665	5.23	-0.676	586	1	top1	0.058	1.9e-06	-0.676	0.499041	1	0.920406
Insula thickness	Yes	Whole_Blood	SSH1	12	109176466	109251366	0.1463	rs803559	2.44	rs1106911	0.048564	5.49	0.217	439	439	blup	0.061	9.1e-07	-1.0304	0.30282	1	0.866212
Insula thickness	Yes	Whole_Blood	SSH2	17	27952956	28257294	0.0749	rs7221154	2.6	rs9904051	0.0433	5.37	1.117	333	10	enet	0.044	3e-05	1.3483	0.178	1	0.782044
Insula thickness	Yes	Whole_Blood	SSH3	11	67070919	67080078	0.3657	rs2276020	3.09	rs11227696	0.269	-10	-0.175	271	1	top1	0.27	6e-27	0.175	0.86108	1	0.982592
Insula thickness	Yes	Liver	SSPO	7	149473131	149531068	0.381	rs12704095	2.51	rs1044805	0.224826	6.31	0.8	289	1	top1	0.22	4.1e-10	0.8	0.42371	1	0.912581
Insula thickness	Yes	Brain_Cortex	SSPO	7	149473131	149531068	0.5117	rs12704095	2.51	rs6960187	0.340675	6.83	0.306	289	22	enet	0.34	4.8e-14	0.25304	0.8002	1	0.965755
Insula thickness	Yes	Whole_Blood	SSPO	7	149473131	149531068	0.2025	rs12704095	2.51	rs6960187	0.041733	5.1	0.306	289	5	lasso	0.076	4.8e-08	0.935	0.34981	1	0.882492
Insula thickness	Yes	Liver	SSR1	6	7268539	7347679	0.3	rs2714341	-3.5	rs6938572	0.0129	3.44	-0.576	609	5	lasso	0.028	0.022	0.1926	0.8473	1	0.979337
Insula thickness	Yes	Whole_Blood	SSR1	6	7268539	7347679	0.1489	rs2714341	-3.5	rs2806192	0.0424	-5.02	0.717	609	1	top1	0.042	4.1e-05	-0.717	0.47337	1	0.914735
Insula thickness	Yes	Liver	SSR4P1	21	46491648	46494080	0.231	rs2838942	3.25	rs2838769	0.23007	6.08	-0.517	603	1	top1	0.23	2.4e-10	-0.517	0.6052	1	0.938962
Insula thickness	Yes	Whole_Blood	SSTR3	22	37600278	37608362	0.2864	rs4820297	-4.32	rs13053175	0.175732	-8.71	-0.93	646	5	lasso	0.19	3.7e-19	0.891	0.373	1	0.892311
Insula thickness	Yes	Liver	SSU72	1	1477053	1510249	0.1818	rs16825336	-2.2	rs1884454	0.007269	3.97	1.248	284	11	enet	0.044	0.0054	1.0411	0.29785	1	0.855014
Insula thickness	Yes	Whole_Blood	SSU72	1	1477053	1510249	0.145	rs16825336	-2.2	rs7517401	0.0531	4.88	0.904	284	1	top1	0.053	4.8e-06	0.904	0.366	1	0.891827
Insula thickness	Yes	Liver	ST13	22	41220539	41253026	0.175	rs5757949	3.35	rs2899341	0.108881	4.92	-1.23	287	4	lasso	0.13	4e-06	-1.2985	0.194115	1	0.801751
Insula thickness	Yes	Whole_Blood	ST13	22	41220539	41253026	0.095	rs5757949	3.35	rs5758209	0.008758	-4.28	1.562	287	287	blup	0.027	0.00095	-1.8358	0.0664	1	0.680774
Insula thickness	Yes	Liver	ST14	11	130029457	130080271	0.31	rs4936098	-4.11	rs747180	-0.004377	-4.06	0.952	492	5	lasso	0.0023	0.25	-1.1531	0.24886	1	0.828311
Insula thickness	Yes	Whole_Blood	ST14	11	130029457	130080271	0.1893	rs4936098	-4.11	rs11221985	0.0269	-5.71	-0.367	493	10	lasso	0.066	3.6e-07	-0.05844	0.9534	1	0.993797
Insula thickness	Yes	Liver	ST20	15	80191182	80207598	0.5331	rs2562754	4.54	rs17285431	0.18427	5.76	-0.438	577	6	lasso	0.3	2.2e-13	-0.1277	0.898362	1	0.985153
Insula thickness	Yes	Brain_Cortex	ST20	15	80191182	80207598	0.631	rs2562754	4.54	rs2115536	0.203218	6.06	0.333	577	8	lasso	0.42	1e-17	0.00132	0.99895	1	0.999462
Insula thickness	Yes	Whole_Blood	ST20	15	80191182	80207598	0.4731	rs2562754	4.54	rs12442814	0.266342	-9.93	-0.1	577	7	lasso	0.29	3.5e-29	-0.05321	0.95756	1	0.994206
Insula thickness	Yes	Whole_Blood	ST3GAL1	8	134467091	134584183	0.1461	rs17703282	3.58	rs4736695	0.009104	-4.14	-1.067	757	757	blup	0.048	1.4e-05	-0.0136	0.989185	1	0.996955
Insula thickness	Yes	Liver	ST3GAL4	11	126225535	126310239	0.356	rs4935966	-3.46	rs3967200	0.220687	5.87	-0.094	703	1	top1	0.22	6.2e-10	-0.094	0.92511	1	0.988305
Insula thickness	Yes	Whole_Blood	ST3GAL4	11	126225535	126310239	0.156	rs4935966	-3.46	rs3909725	-0.00273	-3.8	0.621	703	703	blup	0.031	0.00041	-0.06652	0.94696	1	0.993797
Insula thickness	Yes	Liver	ST3GAL5	2	86066267	86116137	0.1974	rs2113616	2.17	rs2366950	0.130023	-5.14	-0.393	467	1	top1	0.13	3e-06	0.393	0.694319	1	0.961484
Insula thickness	Yes	Whole_Blood	ST3GAL5	2	86066267	86116137	0.1232	rs2113616	2.17	rs7593080	0.00268	3.69	0.228	467	467	blup	0.031	0.00037	1.306	0.192	1	0.793541
Insula thickness	Yes	Liver	ST3GAL6	3	98451099	98540045	0.2111	rs4241475	3.06	rs996966	-0.005498	3.42	-1.562	397	397	blup	0.019	0.048	-0.91378	0.36083	1	0.875417
Insula thickness	Yes	Liver	ST3GAL6-AS1	3	98433174	98451495	0.3299	rs4241475	3.06	rs4857414	0.219337	-5.89	-0.081	398	14	enet	0.25	4.6e-11	-0.82325	0.41037	1	0.900531
Insula thickness	Yes	Brain_Cortex	ST3GAL6-AS1	3	98433174	98451495	0.4589	rs4241475	3.06	rs4857414	0.366858	-7.12	-0.081	397	5	lasso	0.41	2.3e-17	0.4553	0.64888	1	0.947209
Insula thickness	Yes	Whole_Blood	ST6GALNAC1	17	74620843	74639920	0.2455	rs443970	2.6	rs7215451	0.115	-7.17	-0.359	530	8	lasso	0.14	1.8e-13	0.3633	0.716	1	0.958519
Insula thickness	Yes	Brain_Cortex	ST6GALNAC2	17	74561461	74583038	0.45	rs443970	2.6	rs2304923	-0.007312	-3.54	0.217	517	517	blup	0.054	0.0039	-0.7381	0.46044	1	0.89833
Insula thickness	Yes	Whole_Blood	ST6GALNAC2	17	74561461	74583038	0.6195	rs443970	2.6	rs2241918	0.153	-7.9	1.164	517	65	enet	0.32	1.3e-32	-0.5935	0.553	1	0.935797
Insula thickness	Yes	Whole_Blood	ST6GALNAC3	1	76540404	77100286	0.2174	rs2147791	-3.44	rs1251488	0.0708	5.81	-0.609	509	1	top1	0.071	1.3e-07	-0.609	0.54252	1	0.933019
Insula thickness	Yes	Liver	ST7L	1	113081781	113163447	0.2364	rs12033013	-3.15	rs10745330	0.121933	5.16	-1.574	331	1	top1	0.12	6.2e-06	-1.574	0.11549	1	0.749714
Insula thickness	Yes	Brain_Cortex	ST7L	1	113081781	113163447	0.1896	rs12033013	-3.15	rs7544663	0.13	4.49	-1.878	331	1	top1	0.13	1e-05	-1.878	0.060381	1	0.583058
Insula thickness	Yes	Whole_Blood	ST7L	1	113081781	113163447	0.1383	rs12033013	-3.15	rs10745330	0.0963	6.3	-1.574	332	24	enet	0.1	2.2e-10	-1.73359	0.08299	1	0.687894
Insula thickness	Yes	Whole_Blood	ST8SIA1	12	22216707	22589975	0.4763	rs11046362	2.88	rs17700569	0.188011	8.82	-0.198	407	6	lasso	0.2	3.3e-20	-0.02065	0.98353	1	0.996354
Insula thickness	Yes	Whole_Blood	STAB1	3	52529354	52558385	0.068	rs6774097	2.42	rs758800	0.044087	-4.98	-1.153	372	1	top1	0.044	2.9e-05	1.153	0.24891	1	0.832773
Insula thickness	Yes	Liver	STAC	3	36421836	36589499	0.162	rs9809050	-3.08	rs12715291	0.077735	-4.77	-0.318	472	7	enet	0.099	4.8e-05	0.51729	0.60496	1	0.938962
Insula thickness	Yes	Liver	STAC3	12	57637236	57644976	0.246	rs2598483	-1.9	rs12298170	0.00107	3.3	0.276	349	349	blup	0.053	0.0025	0.6444	0.5193	1	0.932792
Insula thickness	Yes	Brain_Cortex	STAG3	7	99775186	99818169	0.2452	rs2687134	-1.93	rs11764176	0.120119	5.45	-0.564	272	272	blup	0.2	2.7e-08	-1.87815	0.0604	1	0.583058
Insula thickness	Yes	Liver	STAG3L1	7	74988448	75024291	0.3756	rs1167800	2.96	rs17207196	0.222668	5.89	1.077	164	1	top1	0.22	5.1e-10	1.077	0.28148	1	0.84474
Insula thickness	Yes	Whole_Blood	STAG3L1	7	74988448	75024291	0.4035	rs1167800	2.96	rs17207196	0.185662	8.38	1.077	164	1	top1	0.19	2.7e-18	1.077	0.28148	1	0.855193
Insula thickness	Yes	Liver	STAG3L2	7	74112305	74306731	0.4642	rs2074660	-2.32	rs17145611	0.040547	-5.03	-0.782	100	10	enet	0.17	1.1e-07	-0.2232	0.82341	1	0.976198
Insula thickness	Yes	Brain_Cortex	STAG3L2	7	74112305	74306731	0.634	rs2074660	-2.32	rs13238568	0.051671	-5.38	0.516	100	8	enet	0.33	1.5e-13	-0.37458	0.708	1	0.955479
Insula thickness	Yes	Whole_Blood	STAG3L2	7	74112305	74306731	0.3093	NA	NA	NA	NA	NA	NA	100	0	enet	0.083	1.1e-08	NA	NA	NA	NA
Insula thickness	Yes	Liver	STAG3L3	7	72440227	72474253	0.3962	NA	NA	NA	NA	NA	NA	92	0	top1	0.16	1.6e-07	NA	NA	NA	NA
Insula thickness	Yes	Whole_Blood	STAG3L3	7	72440227	72474253	0.139	rs2353068	-3.33	rs1861014	0.045235	4.58	1.418	93	13	enet	0.06	1.1e-06	2.0964	0.03604	1	0.565536
Insula thickness	Yes	Liver	STAG3L4	7	66770974	66786513	0.6459	rs10229267	-2.69	rs13230948	0.41234	-8.08	-1.971	367	1	top1	0.41	2.9e-19	1.971	0.04872	1	0.632369
Insula thickness	Yes	Brain_Cortex	STAG3L4	7	66770974	66786513	0.6771	rs10229267	-2.69	rs13230948	0.460296	-7.91	-1.971	368	25	enet	0.51	9.5e-23	1.42266	0.1548	1	0.74546
Insula thickness	Yes	Whole_Blood	STAG3L4	7	66770974	66786513	0.3396	rs10229267	-2.69	rs13230948	0.300769	-10.56	-1.971	368	18	enet	0.3	8.5e-31	1.7508	0.07998	1	0.687894
Insula thickness	Yes	Liver	STAG3L5P	7	99934035	99947781	0.443	rs2075669	2.85	rs6965458	0.250853	6.77	1.556	305	5	lasso	0.26	1.3e-11	1.7313	0.0834	1	0.691321
Insula thickness	Yes	Brain_Cortex	STAG3L5P	7	99934035	99947781	0.5203	rs2075669	2.85	rs11761253	0.591744	9.01	1.726	305	6	lasso	0.6	3.6e-28	1.63527	0.102	1	0.684206
Insula thickness	Yes	Whole_Blood	STAG3L5P	7	99934035	99947781	0.1659	rs2075669	2.85	rs11769057	0.136951	8.01	1.617	305	305	blup	0.16	1.5e-15	0.4548	0.64929	1	0.947418
Insula thickness	Yes	Brain_Cortex	STAP2	19	4324040	4342783	0.323	rs4292029	-3.83	rs7247504	0.200696	-5.32	1.703	369	1	top1	0.2	3e-08	-1.703	0.088568	1	0.650911
Insula thickness	Yes	Liver	STARD10	11	72465774	72504726	0.202	rs3931643	2.71	rs4459331	0.090386	4.79	-0.164	341	1	top1	0.09	9.9e-05	-0.164	0.86973	1	0.979337
Insula thickness	Yes	Brain_Cortex	STARD10	11	72465774	72504726	0.309	rs3931643	2.71	rs4459331	0.096915	4.99	-0.164	341	6	lasso	0.16	7.4e-07	-0.38335	0.701457	1	0.955479
Insula thickness	Yes	Whole_Blood	STARD10	11	72465774	72504726	0.3138	rs3931643	2.71	rs10751213	0.107	8.17	-0.157	341	341	blup	0.21	6.3e-21	-0.66145	0.508325	1	0.924893
Insula thickness	Yes	Whole_Blood	STARD3	17	37793318	37819737	0.3836	rs2269457	-2.22	rs2132140	0.126	-7.77	0.091	328	23	enet	0.15	1.3e-14	-0.4556	0.649	1	0.947418
Insula thickness	Yes	Brain_Cortex	STARD3NL	7	38217824	38270272	0.3223	rs10269828	-2.46	rs11769941	0.145018	-5.13	-0.513	629	1	top1	0.15	3.1e-06	0.513	0.608	1	0.943648
Insula thickness	Yes	Brain_Cortex	STARD5	15	81605105	81616524	0.312	rs12907134	2.98	rs4617815	0.063014	-3.93	-1.081	392	1	top1	0.063	0.0019	1.081	0.279697	1	0.818544
Insula thickness	Yes	Brain_Cortex	STARD6	18	51850728	51884286	0.227	rs1523853	-3.37	rs1657880	0.030369	-4.49	0.447	333	333	blup	0.1	7.8e-05	0.9773	0.3284	1	0.850213
Insula thickness	Yes	Liver	STARD7	2	96850597	96874153	0.2327	rs4907311	-2.25	rs12329128	-0.003822	-3.49	0.737	152	152	blup	0.011	0.1	-1.1705	0.2418	1	0.828311
Insula thickness	Yes	Liver	STAT2	12	56735381	56753910	0.306	rs2069414	2.49	rs11171806	0.24032	6.38	-0.448	269	1	top1	0.24	8.7e-11	-0.448	0.65415	1	0.953008
Insula thickness	Yes	Brain_Cortex	STAU1	20	47729878	47804904	0.28	rs968479	2.72	rs3092281	-0.004784	3.69	-0.315	458	458	blup	0.042	0.01	-0.5389	0.58998	1	0.935106
Insula thickness	Yes	Brain_Cortex	STEAP2	7	89796904	89867451	0.2367	rs12539272	2.54	rs194507	0.169756	-5.38	1.554	494	1	top1	0.17	4.1e-07	-1.554	0.1202	1	0.705655
Insula thickness	Yes	Whole_Blood	STEAP3	2	119981384	120023228	0.2602	rs330758	-2.87	rs6721852	0.0947	-6.94	-0.875	499	10	lasso	0.12	1.9e-12	0.70911	0.478	1	0.914735
Insula thickness	Yes	Whole_Blood	STEAP4	7	87905744	87936206	0.1348	rs1201841	-2.01	rs1044424	0.094013	-6.42	-0.596	382	1	top1	0.094	1.1e-09	0.596	0.55118	1	0.934991
Insula thickness	Yes	Whole_Blood	STIM1	11	3875889	4114439	0.1843	rs10160649	-3.28	rs10835270	0.0706	5.86	0.953	347	347	blup	0.078	3.4e-08	0.35835	0.720082	1	0.95968
Insula thickness	Yes	Whole_Blood	STIM2	4	26859300	27027003	0.3014	rs10032858	-2.48	rs4133239	0.162	-7.95	0.256	367	9	lasso	0.19	9.7e-19	-0.5232	0.60086	1	0.940829
Insula thickness	Yes	Liver	STIP1	11	63952744	63972015	0.148	rs3751120	-2.61	rs750832	0.000922	3.14	0.945	339	7	lasso	0.0082	0.14	0.3146	0.75307	1	0.962345
Insula thickness	Yes	Whole_Blood	STK11	19	1189406	1228285	0.1912	rs11878689	-2.56	rs3764640	0.069046	-6.17	0.194	429	4	lasso	0.078	3.2e-08	0.21877	0.826833	1	0.976515
Insula thickness	Yes	Brain_Cortex	STK17A	7	43622357	43666385	0.2031	rs2214995	2.91	rs10245574	0.004138	3.55	-1.669	435	435	blup	0.018	0.064	-1.65877	0.0972	1	0.673495
Insula thickness	Yes	Whole_Blood	STK17B	2	196998290	197041227	0.148	rs13035759	2.52	rs10931734	0.0344	4.98	1.065	371	1	top1	0.034	0.0002	1.065	0.287	1	0.860259
Insula thickness	Yes	Liver	STK19	6	31938943	31949228	0.183	NA	NA	NA	NA	NA	NA	222	0	blup	0.05	0.0031	NA	NA	NA	NA
Insula thickness	Yes	Whole_Blood	STK19	6	31938943	31949228	0.2214	NA	NA	NA	NA	NA	NA	223	0	enet	0.074	7.3e-08	NA	NA	NA	NA
Insula thickness	Yes	Liver	STK19P	6	31981047	31981564	0.365	NA	NA	NA	NA	NA	NA	189	0	lasso	0.26	1.8e-11	NA	NA	NA	NA
Insula thickness	Yes	Brain_Cortex	STK19P	6	31981047	31981564	0.558	NA	NA	NA	NA	NA	NA	188	0	enet	0.26	1.9e-10	NA	NA	NA	NA
Insula thickness	Yes	Whole_Blood	STK24	13	99102455	99229122	0.2166	rs4771293	2.94	rs9556972	0.117677	-7.64	-2.008	680	14	enet	0.13	9.9e-13	2.08823	0.03678	1	0.566954
Insula thickness	Yes	Brain_Cortex	STK31	7	23749786	23872132	0.2672	rs198275	-2.94	rs12700465	0.000196	3.64	0.85	441	18	enet	0.043	0.0087	0.7484	0.4542	1	0.89792
Insula thickness	Yes	Brain_Cortex	STK32C	10	134020996	134145351	0.374	rs1133400	2.58	rs2814199	0.223444	5.63	0.066	462	1	top1	0.22	4.3e-09	0.066	0.947378	1	0.987897
Insula thickness	Yes	Whole_Blood	STK32C	10	134020996	134145351	0.6065	rs1133400	2.58	rs2818400	0.378217	11.93	0.325	463	14	lasso	0.46	4.3e-51	0.0277	0.97791	1	0.996354
Insula thickness	Yes	Brain_Cortex	STK33	11	8413418	8615836	0.214	rs4758322	3.16	rs1992756	0.041351	-4.1	0.85	515	6	lasso	0.071	0.001	-1.36572	0.172027	1	0.754175
Insula thickness	Yes	Whole_Blood	STK33	11	8413418	8615836	0.0835	rs4758322	3.16	rs10840070	0.0658	5.39	-0.202	515	1	top1	0.066	3.7e-07	-0.202	0.839917	1	0.980206
Insula thickness	Yes	Liver	STK38	6	36461669	36515247	0.271	rs17284939	4.88	rs6913714	0.196	-6.13	-0.069	561	2	lasso	0.2	6.3e-09	0.0666	0.9469	1	0.992007
Insula thickness	Yes	Brain_Cortex	STK38L	12	27396901	27478892	0.1555	rs10842913	-3.35	rs4265668	0.0585	-4.69	1.378	494	1	top1	0.059	0.0027	-1.378	0.1682	1	0.754175
Insula thickness	Yes	Whole_Blood	STK39	2	168810530	169104651	0.1356	rs2271741	-3.07	rs10202854	0.00337	-3.8	2.194	499	1	top1	0.0034	0.14	-2.194	0.0282	1	0.523698
Insula thickness	Yes	Brain_Cortex	STMN3	20	62271061	62284780	0.256	rs6089850	-3.46	rs2297441	0.221178	5.68	-0.373	432	1	top1	0.22	5.2e-09	-0.373	0.70915	1	0.955479
Insula thickness	Yes	Whole_Blood	STMN3	20	62271061	62284780	0.1453	rs6089850	-3.46	rs6011040	0.060786	-6.06	-0.412	432	18	enet	0.12	8.8e-12	0.7893	0.42994	1	0.908392
Insula thickness	Yes	Liver	STOML1	15	74275547	74286963	0.4061	rs876383	3.24	rs2304718	0.06636	4.31	0.644	404	27	enet	0.12	5.2e-06	-0.3633	0.716368	1	0.961484
Insula thickness	Yes	Brain_Cortex	STOML1	15	74275547	74286963	0.243	rs876383	3.24	rs734854	0.208505	5.59	1.084	402	1	top1	0.21	1.6e-08	1.084	0.278365	1	0.818311
Insula thickness	Yes	Whole_Blood	STOML1	15	74275547	74286963	0.1632	rs876383	3.24	rs3784562	0.08523	6.18	0.959	404	4	lasso	0.11	2e-11	1.34105	0.1799	1	0.782044
Insula thickness	Yes	Brain_Cortex	STON1	2	48757310	48826025	0.2387	rs12475492	-3.24	rs4953592	0.096918	5.1	1.336	477	6	lasso	0.2	2.4e-08	0.1284	0.897832	1	0.978323
Insula thickness	Yes	Whole_Blood	STON1	2	48757310	48826025	0.1223	rs12475492	-3.24	rs2293274	0.0736	5.83	-0.72	478	1	top1	0.074	7.4e-08	-0.72	0.472	1	0.914735
Insula thickness	Yes	Liver	STOX1	10	70587298	70655188	0.2403	rs4320849	3.37	rs12268631	0.165	5.55	0.374	398	1	top1	0.16	1.3e-07	0.374	0.708404	1	0.961484
Insula thickness	Yes	Whole_Blood	STOX1	10	70587298	70655188	0.2656	rs4320849	3.37	rs12268631	0.274142	10.12	0.374	398	7	lasso	0.27	1.6e-27	0.2758	0.78271	1	0.971228
Insula thickness	Yes	Liver	STOX2	4	184774584	184944679	0.4134	rs6819977	-4.1	rs4862298	0.058665	-4.45	1.716	522	522	blup	0.13	3.2e-06	-2.0577	0.03962	1	0.609567
Insula thickness	Yes	Whole_Blood	STPG1	1	24683489	24743424	0.1096	rs12568599	3.23	rs1590446	0.0323	-4.95	-0.948	420	6	enet	0.037	0.00013	0.30243	0.76233	1	0.968791
Insula thickness	Yes	Liver	STRA13	17	79976578	79980794	0.3272	rs6565590	2.72	rs13087	0.061662	-4.54	0.266	321	1	top1	0.062	0.0012	-0.266	0.79024	1	0.973095
Insula thickness	Yes	Brain_Cortex	STRA13	17	79976578	79980794	0.573	rs6565590	2.72	rs3934983	0.455293	-7.87	0.196	320	1	top1	0.46	1.7e-19	-0.196	0.84461	1	0.97509
Insula thickness	Yes	Whole_Blood	STRA13	17	79976578	79980794	0.141	rs6565590	2.72	rs4995642	0.0388	-4.84	0.295	321	17	enet	0.044	3e-05	-0.6454	0.519	1	0.928355
Insula thickness	Yes	Brain_Cortex	STRADA	17	61780192	61819330	0.1247	rs2058194	-3.11	rs4480868	0.037302	-4.03	-1.907	314	1	top1	0.037	0.014	1.907	0.05652	1	0.582642
Insula thickness	Yes	Whole_Blood	STRADA	17	61780192	61819330	0.0409	rs2058194	-3.11	rs2286565	0.0181	-4.31	0.8	314	3	lasso	0.025	0.0014	0.0453	0.964	1	0.995456
Insula thickness	Yes	Whole_Blood	STRADB	2	202252725	202345569	0.1251	rs10497854	2.91	rs10497867	0.018	-4.63	-0.765	353	353	blup	0.025	0.0013	1.22889	0.219	1	0.807569
Insula thickness	Yes	Liver	STRC	15	43891732	44010458	0.1595	rs542036	-2.4	rs533143	0.09765	4.87	-0.566	262	3	lasso	0.11	1.4e-05	-0.7191	0.472075	1	0.929683
Insula thickness	Yes	Brain_Cortex	STRC	15	43891732	44010458	0.662	rs542036	-2.4	rs693919	0.213498	6.31	-0.683	262	8	lasso	0.29	1.1e-11	-0.83242	0.405172	1	0.874431
Insula thickness	Yes	Liver	STRCP1	15	43991686	44010016	0.3813	rs542036	-2.4	rs11070410	0.27337	6.88	-0.546	263	17	enet	0.33	3.6e-15	-1.1721	0.241167	1	0.828311
Insula thickness	Yes	Whole_Blood	STRIP1	1	110574199	110597263	0.1631	rs11102094	2.88	rs666842	0.0791	-5.72	-0.528	519	1	top1	0.079	2.4e-08	0.528	0.5975	1	0.940475
Insula thickness	Yes	Whole_Blood	STRN	2	37070783	37193615	0.1429	rs7573966	3.88	rs17404648	0.0805	6	1.645	544	4	lasso	0.089	3.4e-09	2.71675	0.00659	1	0.353846
Insula thickness	Yes	Liver	STRN4	19	47222764	47250251	0.255	rs929777	-3.25	rs1862348	0.104403	4.45	-1.066	339	1	top1	0.1	2.9e-05	-1.066	0.28642	1	0.848251
Insula thickness	Yes	Whole_Blood	STT3B	3	31574130	31679112	0.1238	rs9847964	-3.41	rs9829340	-0.001596	-3.84	0.75	483	483	blup	0.031	0.00039	0.515	0.60659	1	0.942432
Insula thickness	Yes	Whole_Blood	STUB1	16	730224	731603	0.0845	rs4984982	-2.79	rs4144003	0.006289	3.8	1.713	454	454	blup	0.012	0.021	2.0267	0.0427	1	0.588835
Insula thickness	Yes	Whole_Blood	STX16	20	57226328	57254582	0.099	rs6064679	2.9	rs6100162	0.044844	-4.82	0.457	547	3	lasso	0.049	1.1e-05	-0.2344	0.81467	1	0.976515
Insula thickness	Yes	Liver	STX17	9	102668915	102732618	0.186	rs7850043	-2.92	rs1338121	0.048633	4.58	0.445	271	12	enet	0.085	0.00016	0.68472	0.4935	1	0.929683
Insula thickness	Yes	Whole_Blood	STX17	9	102668915	102732618	0.0657	rs7850043	-2.92	rs846766	0.051438	5.12	0.338	272	1	top1	0.051	6.6e-06	0.338	0.73536	1	0.960862
Insula thickness	Yes	Liver	STX2	12	131274145	131323811	0.46	rs884255	-2.94	rs7975825	0.20819	-6.19	-2.486	643	12	enet	0.23	1.6e-10	2.2644	0.02355	1	0.528137
Insula thickness	Yes	Whole_Blood	STX2	12	131274145	131323811	0.5989	rs884255	-2.94	rs4759793	0.45447	-12.95	-1.696	643	1	top1	0.45	2.6e-50	1.696	0.08989	1	0.695736
Insula thickness	Yes	Brain_Cortex	STX3	11	59495987	59573354	0.214	rs7925931	3.35	rs567708	0.051206	-3.77	0.45	334	1	top1	0.051	0.0048	-0.45	0.65271	1	0.947209
Insula thickness	Yes	Whole_Blood	STX6	1	180941861	180992047	0.1241	rs12408719	4.17	rs3806284	0.00048	3.66	-0.5	471	5	lasso	0.017	0.0073	-0.77841	0.43633	1	0.910555
Insula thickness	Yes	Whole_Blood	STX8	17	9153788	9479908	0.1771	rs12602283	3.92	rs8075395	0.0753	5.51	0.056	561	4	lasso	0.076	4.8e-08	-0.0944	0.925	1	0.992092
Insula thickness	Yes	Whole_Blood	STXBP2	19	7701877	7712759	0.2055	rs11672038	-3.29	rs6791	0.126927	-7.34	0.31	412	10	enet	0.13	2.3e-13	-0.44471	0.656527	1	0.949152
Insula thickness	Yes	Whole_Blood	STXBP3	1	109289310	109352148	0.0798	rs17643426	-2.65	rs6604120	0.0152	3.78	0.792	337	337	blup	0.02	0.0041	0.91729	0.35899	1	0.888439
Insula thickness	Yes	Liver	STXBP4	17	53046147	53241646	0.2104	rs16955309	3.08	rs12945393	0.052574	-4.36	1.806	500	500	blup	0.07	0.00058	-1.0545	0.29166	1	0.851684
Insula thickness	Yes	Brain_Cortex	STXBP4	17	53046147	53241646	0.2518	rs16955309	3.08	rs244353	0.050447	-4.39	0.304	499	499	blup	0.051	0.0049	-0.5088	0.61091	1	0.943648
Insula thickness	Yes	Liver	STXBP6	14	25278862	25519503	0.3225	rs7141943	-3.56	rs2877685	0.18364	5.5	-1.198	552	1	top1	0.18	2.2e-08	-1.198	0.23092	1	0.819404
Insula thickness	Yes	Brain_Cortex	STXBP6	14	25278862	25519503	0.342	rs7141943	-3.56	rs17109350	0.142821	4.84	1.183	552	17	enet	0.16	1.1e-06	2.13683	0.03261	1	0.52944
Insula thickness	Yes	Brain_Cortex	STYK1	12	10771538	10826917	0.3349	rs2708381	2.49	rs2682480	-0.0073	3.1	0.7	423	423	blup	0.097	0.00014	0.785	0.43247	1	0.888971
Insula thickness	Yes	Liver	STYXL1	7	75625656	75677322	0.2557	rs28737229	3.7	rs17148944	0.131528	4.74	2.128	320	1	top1	0.13	2.6e-06	2.128	0.03334	1	0.568801
Insula thickness	Yes	Brain_Cortex	STYXL1	7	75625656	75677322	0.5049	rs28737229	3.7	rs11553096	0.309107	6.52	1.534	320	9	lasso	0.39	2.7e-16	1.88716	0.0591	1	0.582642
Insula thickness	Yes	Whole_Blood	STYXL1	7	75625656	75677322	0.6501	rs28737229	3.7	rs11553096	0.333636	11.42	1.534	320	16	lasso	0.44	1.6e-48	1.8202	0.06873	1	0.686387
Insula thickness	Yes	Liver	SUCLA2	13	48510622	48612125	0.152	rs7318012	2.79	rs7337764	0.00858	3.52	-0.688	367	367	blup	0.041	0.007	0.0624	0.95028	1	0.992462
Insula thickness	Yes	Liver	SUCLA2-AS1	13	48575525	48576688	0.187	rs7318012	2.79	rs9591118	0.04822	4.27	0.701	373	1	top1	0.048	0.0038	0.701	0.4833	1	0.929683
Insula thickness	Yes	Brain_Cortex	SUCLG1	2	84650647	84687169	0.1262	rs10496310	-2.28	rs1037863	0.007933	3.46	0.064	358	358	blup	0.076	0.00068	-0.089	0.929106	1	0.983167
Insula thickness	Yes	Liver	SUCLG2	3	67410884	67705038	0.2093	rs4569582	2.59	rs4577484	0.043994	4.36	0.271	414	34	enet	0.066	0.00084	-0.03539	0.97177	1	0.994144
Insula thickness	Yes	Whole_Blood	SUCLG2	3	67410884	67705038	0.3413	rs4569582	2.59	rs6779718	0.053342	-6.11	-0.185	414	414	blup	0.17	7.4e-17	-0.5024	0.61537	1	0.942779
Insula thickness	Yes	Liver	SUCNR1	3	151591431	151602405	0.2854	rs1351268	3.11	rs6440788	0.136866	-5.17	-0.657	403	6	lasso	0.2	4.4e-09	0.94743	0.34342	1	0.869561
Insula thickness	Yes	Whole_Blood	SUCNR1	3	151591431	151602405	0.0611	rs1351268	3.11	rs2898579	-0.00265	-3.56	0.571	403	403	blup	0.016	0.0094	0.0324	0.97416	1	0.995842
Insula thickness	Yes	Liver	SUCO	1	172501489	172580971	0.2245	rs1883478	-2.22	rs730278	0.062464	-4.36	-0.073	393	1	top1	0.062	0.0011	0.073	0.94181	1	0.991292
Insula thickness	Yes	Brain_Cortex	SUCO	1	172501489	172580971	0.2534	rs1883478	-2.22	rs17370159	0.0824	-4.53	-0.417	393	5	lasso	0.094	0.00017	0.1141	0.909156	1	0.981328
Insula thickness	Yes	Liver	SUDS3	12	118814185	118855840	0.151	rs4767726	-2.98	rs484838	0.05656	-4.13	0.874	445	1	top1	0.057	0.0018	-0.874	0.38212	1	0.884483
Insula thickness	Yes	Whole_Blood	SUFU	10	104263744	104393292	0.0531	rs6584499	2.99	rs11595170	-0.00169	3.35	-1.712	331	19	enet	0.014	0.012	-2.1348	0.03278	1	0.554238
Insula thickness	Yes	Whole_Blood	SUGP2	19	19101697	19144832	0.1156	rs4808874	1.62	rs8104799	0.041299	5.05	-0.386	331	1	top1	0.041	5.1e-05	-0.386	0.699497	1	0.955625
Insula thickness	Yes	Whole_Blood	SUGT1	13	53226844	53275044	0.0623	rs1361886	-2.68	rs9536242	0.013889	-4.16	-0.651	407	407	blup	0.027	0.00083	0.431186	0.66633	1	0.953641
Insula thickness	Yes	Brain_Cortex	SUGT1P	9	33503653	33510709	0.3512	rs3739678	-3.27	rs10971545	0.141	-4.64	0.734	387	1	top1	0.14	4.3e-06	-0.734	0.46295	1	0.898735
Insula thickness	Yes	Whole_Blood	SULF2	20	46285656	46415360	0.2418	rs4809645	-3.1	rs6125084	0.050961	-5.28	1.215	527	26	enet	0.16	7e-16	0.5862	0.55775	1	0.935912
Insula thickness	Yes	Liver	SULT1A1	16	28616903	28634946	0.2611	rs3935714	2.86	rs13339053	0.068	4.24	0.535	185	11	enet	0.085	0.00016	0.7788	0.436	1	0.9174
Insula thickness	Yes	Brain_Cortex	SULT1A1	16	28616903	28634946	0.178	rs3935714	2.86	rs4788069	0.080621	-5.34	0.037	185	185	blup	0.1	8.2e-05	-0.1134	0.909726	1	0.981328
Insula thickness	Yes	Whole_Blood	SULT1A1	16	28616903	28634946	0.3441	rs3935714	2.86	rs4788069	0.105176	-7.03	0.037	185	25	enet	0.2	1.8e-19	0.46498	0.642	1	0.946838
Insula thickness	Yes	Brain_Cortex	SULT1A2	16	28603264	28608430	0.2971	rs3935714	2.86	rs3785354	0.160125	5.69	-0.15	190	1	top1	0.16	9.1e-07	-0.15	0.880765	1	0.978267
Insula thickness	Yes	Whole_Blood	SULT1A2	16	28603264	28608430	0.4281	rs3935714	2.86	rs11074907	0.422698	13.29	-0.079	190	17	enet	0.51	1.7e-59	0.21874	0.827	1	0.976515
Insula thickness	Yes	Brain_Cortex	SULT1A4	16	29467780	29476287	0.1803	rs4787484	-3	rs12930146	0.009549	3.31	-0.044	165	5	lasso	0.053	0.0043	0.3389	0.734721	1	0.955479
Insula thickness	Yes	Liver	SULT1B1	4	70586880	70653679	0.1984	rs17652789	-3.88	rs1604741	0.090617	4.52	0.277	495	1	top1	0.091	9.7e-05	0.277	0.78178	1	0.97151
Insula thickness	Yes	Whole_Blood	SULT1B1	4	70586880	70653679	0.1271	rs17652789	-3.88	rs17619632	0.0164	4.36	-0.033	495	4	lasso	0.034	0.0002	0.2117	0.83234	1	0.977659
Insula thickness	Yes	Liver	SULT1C2	2	108905095	108926371	0.2956	rs7576937	-3.04	rs17820651	0.041458	4.99	2.018	326	3	lasso	0.087	0.00013	1.86468	0.062226	1	0.67475
Insula thickness	Yes	Brain_Cortex	SULT1C2	2	108905095	108926371	0.6354	rs7576937	-3.04	rs13410305	0.301037	7.03	1.171	326	23	enet	0.38	9.9e-16	1.1031	0.269997	1	0.812161
Insula thickness	Yes	Brain_Cortex	SULT2B1	19	49055332	49102682	0.368	rs1529479	-3.46	rs3760808	0.013799	-3.91	1.276	485	14	enet	0.044	0.0083	0.3361	0.736832	1	0.955781
Insula thickness	Yes	Brain_Cortex	SUMF1	3	3742498	4508965	0.6364	rs1038639	-3.62	rs4685744	0.221923	6.43	-0.136	646	29	enet	0.28	1.6e-11	-0.2013	0.84049	1	0.973336
Insula thickness	Yes	Whole_Blood	SUMF1	3	3742498	4508965	0.2163	rs1038639	-3.62	rs304078	0.055695	-5.76	-2.46	646	15	enet	0.16	2.1e-15	1.3497	0.1771	1	0.782044
Insula thickness	Yes	Liver	SUMF2	7	56131695	56148363	0.172	rs13227670	2.5	rs6970842	0.153475	4.96	-0.501	279	1	top1	0.15	3.6e-07	-0.501	0.61637	1	0.938962
Insula thickness	Yes	Brain_Cortex	SUMF2	7	56131695	56148363	0.3107	rs13227670	2.5	rs10800	0.217032	6.53	-0.677	279	2	lasso	0.25	3.5e-10	-0.60022	0.5484	1	0.922735
Insula thickness	Yes	Whole_Blood	SUMF2	7	56131695	56148363	0.3326	rs13227670	2.5	rs4424212	0.232359	9.57	-0.6	279	6	lasso	0.24	5.9e-24	-0.5676	0.57033	1	0.938853
Insula thickness	Yes	Whole_Blood	SUMO2	17	73163408	73179078	0.078	rs12936583	3.31	rs35271045	0.00202	-3.97	0.078	388	18	enet	0.011	0.023	-0.4168	0.677	1	0.954353
Insula thickness	Yes	Whole_Blood	SUN2	22	39131047	39162338	0.0509	rs139410	-2.83	rs138712	0.027157	-4	1.724	372	1	top1	0.027	0.00088	-1.724	0.0847	1	0.687894
Insula thickness	Yes	Brain_Cortex	SUN3	7	48026745	48068716	0.2	rs17661364	-2.81	rs7341420	0.049032	4.06	1.595	524	4	lasso	0.12	2.7e-05	1.72966	0.0837	1	0.647496
Insula thickness	Yes	Liver	SUOX	12	56390964	56400425	0.249	rs11171562	-2.87	rs10876864	0.03485	-4.01	0.512	294	294	blup	0.072	0.0005	-0.3685	0.71247	1	0.961484
Insula thickness	Yes	Brain_Cortex	SUOX	12	56390964	56400425	0.3098	rs11171562	-2.87	rs10876870	0.13	-4.99	0.225	295	1	top1	0.13	1e-05	-0.225	0.82198	1	0.968141
Insula thickness	Yes	Whole_Blood	SUOX	12	56390964	56400425	0.1857	rs11171562	-2.87	rs705699	0.133719	-7.17	0.043	295	1	top1	0.13	2.6e-13	-0.043	0.9657	1	0.995461
Insula thickness	Yes	Whole_Blood	SUPT20H	13	37583751	37633850	0.1803	rs1199957	3.14	rs6563508	0.184556	-8.49	0.002	538	4	lasso	0.19	2.1e-18	-0.000416	0.99967	1	0.99967
Insula thickness	Yes	Brain_Cortex	SUPT3H	6	44777054	45345690	0.252	rs910586	-3.68	rs12210292	0.027679	4.64	-0.199	363	363	blup	0.084	0.00038	0.279907	0.77955	1	0.960684
Insula thickness	Yes	Whole_Blood	SUPT3H	6	44777054	45345690	0.1011	rs910586	-3.68	rs1321081	0.064	-5.47	-0.664	363	1	top1	0.064	5.2e-07	0.664	0.50669	1	0.92393
Insula thickness	Yes	Brain_Cortex	SUPT4H1	17	56422539	56429022	0.1797	rs2586051	3.35	rs13414	0.081748	-4.63	-0.417	346	346	blup	0.083	0.00042	0.3277	0.74314	1	0.957395
Insula thickness	Yes	Whole_Blood	SUPT4H1	17	56422539	56429022	0.1086	rs2586051	3.35	rs13414	0.0159	-3.79	-0.417	346	3	lasso	0.017	0.0075	-0.2508	0.802	1	0.972215
Insula thickness	Yes	Brain_Cortex	SUPT5H	19	39926796	39967310	0.257	rs2304217	-3.5	rs4803246	0.105796	4.54	2.919	440	1	top1	0.11	7e-05	2.919	0.003512	1	0.370161
Insula thickness	Yes	Whole_Blood	SUPV3L1	10	70939988	70968855	0.158	rs4320849	3.37	rs5030937	0.048995	5.88	-0.987	530	18	enet	0.1	2.2e-10	-0.8316	0.40564	1	0.894644
Insula thickness	Yes	Brain_Cortex	SURF1	9	136218610	136223552	0.8517	rs608604	-2.7	rs571549	0.354	-7.06	0.053	603	65	enet	0.47	5.2e-20	0.33998	0.73387	1	0.955479
Insula thickness	Yes	Whole_Blood	SURF1	9	136218610	136223552	0.1917	rs608604	-2.7	rs3118667	0.005173	4.64	0.291	603	23	enet	0.06	1.1e-06	-0.3245	0.74558	1	0.963892
Insula thickness	Yes	Liver	SURF6	9	136197552	136203235	0.283	rs608604	-2.7	rs3739890	0.144375	4.96	-0.18	603	6	lasso	0.16	2.4e-07	-0.13622	0.8916	1	0.983544
Insula thickness	Yes	Brain_Cortex	SURF6	9	136197552	136203235	0.3454	rs608604	-2.7	rs11655	0.122	-5.61	0.952	603	21	enet	0.16	6.9e-07	-0.24418	0.80709	1	0.965755
Insula thickness	Yes	Whole_Blood	SURF6	9	136197552	136203235	0.403	rs608604	-2.7	rs12335	0.375377	11.78	-0.13	603	22	enet	0.38	1.4e-39	0.2416	0.80907	1	0.973971
Insula thickness	Yes	Brain_Cortex	SUSD1	9	114803065	114937688	0.2971	rs16916590	2.57	rs7020062	0.233	-6.04	-0.135	487	1	top1	0.23	1.9e-09	0.135	0.89261	1	0.978323
Insula thickness	Yes	Whole_Blood	SUSD1	9	114803065	114937688	0.3167	rs16916590	2.57	rs10759545	0.194804	-9.56	-0.221	487	8	lasso	0.26	1.4e-25	0.1775	0.85908	1	0.981869
Insula thickness	Yes	Liver	SUSD2	22	24577227	24585078	0.325	rs4820585	4.22	rs762271	0.17344	5.66	-0.349	353	1	top1	0.17	5.7e-08	-0.349	0.727089	1	0.961484
Insula thickness	Yes	Brain_Cortex	SUSD2	22	24577227	24585078	0.1979	rs4820585	4.22	rs5760492	-0.006089	-3.39	1.562	353	42	enet	0.056	0.0032	-1.77732	0.0755	1	0.623154
Insula thickness	Yes	Whole_Blood	SUSD2	22	24577227	24585078	0.2389	rs4820585	4.22	rs6004041	0.067628	5.34	-1.741	353	1	top1	0.068	2.5e-07	-1.741	0.0817	1	0.687894
Insula thickness	Yes	Liver	SUSD4	1	223394161	223537544	0.3494	rs1153968	-2.88	rs1640849	0.240455	-6.72	0.348	428	6	lasso	0.25	2.2e-11	0.1147	0.90868	1	0.986096
Insula thickness	Yes	Brain_Cortex	SUSD4	1	223394161	223537544	0.4999	rs1153968	-2.88	rs34468460	0.299	-6.46	0.898	428	1	top1	0.3	4.2e-12	-0.898	0.369186	1	0.868867
Insula thickness	Yes	Whole_Blood	SUSD4	1	223394161	223537544	0.1503	rs1153968	-2.88	rs4402119	0.0583	-4.97	0.841	428	1	top1	0.058	1.7e-06	-0.841	0.40035	1	0.893402
Insula thickness	Yes	Liver	SUZ12P	17	29036317	29117926	0.2709	rs7222253	-2.4	rs12103440	0.080947	-5.2	0.313	287	287	blup	0.17	1.2e-07	0.4777	0.63288	1	0.946127
Insula thickness	Yes	Brain_Cortex	SUZ12P	17	29036317	29117926	0.2857	rs7222253	-2.4	rs11652631	0.198618	-5.97	0.223	287	1	top1	0.2	3.6e-08	-0.223	0.82354	1	0.968141
Insula thickness	Yes	Whole_Blood	SUZ12P	17	29036317	29117926	0.1727	rs7222253	-2.4	rs1061342	0.0963	-6.04	0.291	288	16	enet	0.1	1.5e-10	-0.3915	0.695	1	0.955625
Insula thickness	Yes	Brain_Cortex	SV2C	5	75378997	75649764	0.438	rs6899112	-2.56	rs1553311	0.118945	4.28	-0.145	488	1	top1	0.12	2.5e-05	-0.145	0.88471	1	0.978267
Insula thickness	Yes	Whole_Blood	SVIL	10	29746267	30025710	0.1533	rs1860403	2.93	rs1013610	0.047903	5.22	0.532	649	1	top1	0.048	1.3e-05	0.532	0.59473	1	0.940475
Insula thickness	Yes	Liver	SVIP	11	22835345	22851845	0.374	rs1996163	-2.6	rs1529347	-0.004735	-3.92	-0.982	436	436	blup	0.1	3.1e-05	1.343	0.17929	1	0.791504
Insula thickness	Yes	Brain_Cortex	SVIP	11	22835345	22851845	0.191	rs1996163	-2.6	rs10833823	0.059122	-4.51	0.216	436	1	top1	0.059	0.0026	-0.216	0.828988	1	0.968141
Insula thickness	Yes	Whole_Blood	SVIP	11	22835345	22851845	0.156	rs1996163	-2.6	rs7930898	0.0645	5.14	0.273	436	1	top1	0.065	4.7e-07	0.273	0.784853	1	0.971228
Insula thickness	Yes	Brain_Cortex	SWAP70	11	9685624	9774538	0.231	rs10840348	2.54	rs737617	0.074146	-4.34	-0.538	358	3	lasso	0.083	0.00041	0.60186	0.547266	1	0.922735
Insula thickness	Yes	Brain_Cortex	SYCE1	10	135367404	135381795	0.219	rs12359206	-2.5	rs2987799	0.06831	-4.32	0.443	283	1	top1	0.068	0.0013	-0.443	0.657766	1	0.947209
Insula thickness	Yes	Liver	SYCE1L	16	77240338	77246902	0.3188	rs17619826	2.89	rs11865641	0.0343	5.02	1.016	731	731	blup	0.078	0.00029	0.3625	0.717	1	0.961484
Insula thickness	Yes	Brain_Cortex	SYCE1L	16	77240338	77246902	0.7001	rs17619826	2.89	rs8061864	0.348461	7.33	0.854	735	1	top1	0.35	3e-14	0.854	0.393105	1	0.872672
Insula thickness	Yes	Whole_Blood	SYCE1L	16	77240338	77246902	0.466	rs17619826	2.89	rs11865641	0.22507	9.31	1.016	735	68	enet	0.25	1.4e-24	0.54831	0.583	1	0.93948
Insula thickness	Yes	Liver	SYCE2	19	13009600	13030090	0.219	rs2305796	3.45	rs9384	0.086679	-4.94	-0.834	324	4	lasso	0.11	1.9e-05	1.1935	0.23268	1	0.819404
Insula thickness	Yes	Liver	SYCE3	22	50989541	51001334	0.223	rs35197053	3.47	rs131729	0.001997	3.41	1.54	303	303	blup	0.088	0.00012	1.8901	0.058745	1	0.670646
Insula thickness	Yes	Brain_Cortex	SYCP2L	6	10887064	10979553	0.246	rs1883239	-2.65	rs518204	0.023662	-4.2	-1.554	474	18	enet	0.094	0.00017	1.54318	0.12279	1	0.706709
Insula thickness	Yes	Whole_Blood	SYCP2L	6	10887064	10979553	0.4608	rs1883239	-2.65	rs9379896	0.338	11.2	-0.747	474	21	enet	0.35	3.9e-36	-0.745948	0.4557	1	0.914116
Insula thickness	Yes	Liver	SYMPK	19	46318668	46366548	0.182	rs10412761	3.26	rs2303013	0.113993	-5.04	-0.381	401	12	enet	0.12	6.9e-06	0.7546	0.45047	1	0.921689
Insula thickness	Yes	Brain_Cortex	SYMPK	19	46318668	46366548	0.207	rs10412761	3.26	rs10420834	0.007096	-4.13	-1.724	401	6	lasso	0.027	0.033	2.1321	0.032995	1	0.52944
Insula thickness	Yes	Brain_Cortex	SYNDIG1L	14	74872596	74892805	0.198	rs6574158	2.72	rs12886662	0.018124	-4.11	0.29	386	18	enet	0.073	0.00091	0.18184	0.85571	1	0.978267
Insula thickness	Yes	Whole_Blood	SYNE1	6	152442819	152958936	0.2243	rs818450	-3.01	rs9397545	0.0383	5.28	-0.792	633	633	blup	0.071	1.2e-07	0.262683	0.79279	1	0.971228
Insula thickness	Yes	Whole_Blood	SYNE3	14	95883831	95942173	0.1192	rs3814816	3.77	rs86990	0.052575	-4.58	1.002	701	4	lasso	0.078	3e-08	-1.027	0.30441	1	0.866828
Insula thickness	Yes	Liver	SYNGR1	22	39745930	39781593	0.295	rs139410	-2.83	rs12166817	0.116124	-4.77	0.383	386	1	top1	0.12	1e-05	-0.383	0.70172	1	0.961484
Insula thickness	Yes	Whole_Blood	SYNGR1	22	39745930	39781593	0.3561	rs139410	-2.83	rs2069235	0.156282	8.4	0.841	386	15	enet	0.2	3.2e-19	0.914	0.361	1	0.890073
Insula thickness	Yes	Whole_Blood	SYNGR3	16	2039661	2044276	0.135	rs2072986	3.59	rs1046495	0.02902	4.82	2.73	430	5	lasso	0.033	0.00027	2.68115	0.00734	1	0.358118
Insula thickness	Yes	Whole_Blood	SYNJ2	6	158402888	158520208	0.3854	rs1048397	-3.06	rs350292	0.234	9.56	1.962	562	6	lasso	0.27	1.4e-26	1.81948	0.06884	1	0.686387
Insula thickness	Yes	Liver	SYNM	15	99638420	99675798	0.4913	rs1703791	-3.08	rs5030691	0.05453	-4.8	-1.795	550	550	blup	0.12	5.1e-06	1.5512	0.120865	1	0.749714
Insula thickness	Yes	Brain_Cortex	SYNM	15	99638420	99675798	0.306	rs1703791	-3.08	rs260088	0.168759	-5.2	0.589	550	1	top1	0.17	4.5e-07	-0.589	0.555861	1	0.925135
Insula thickness	Yes	Whole_Blood	SYNM	15	99638420	99675798	0.1701	rs1703791	-3.08	rs2602024	0.065995	-5.73	0.622	550	17	enet	0.068	2.1e-07	-0.62685	0.53076	1	0.929651
Insula thickness	Yes	Liver	SYNRG	17	35874900	35969544	0.1853	rs8068303	-2.57	rs12603260	0.005678	-3.81	0.958	307	4	lasso	0.018	0.057	-1.4738	0.14053	1	0.76222
Insula thickness	Yes	Whole_Blood	SYNRG	17	35874900	35969544	0.1387	rs8068303	-2.57	rs2158235	0.0341	5.05	0.373	307	307	blup	0.053	4.8e-06	0.0725	0.942	1	0.993797
Insula thickness	Yes	Liver	SYPL2	1	110009180	110024759	0.5377	rs17643426	-2.65	rs4970766	0.407687	8.15	-2.071	426	1	top1	0.41	5.3e-19	-2.071	0.03836	1	0.609567
Insula thickness	Yes	Brain_Cortex	SYPL2	1	110009180	110024759	0.3069	rs17643426	-2.65	rs10858086	0.052	4.63	-1.652	425	425	blup	0.14	4.8e-06	-2.6219	0.008745	1	0.392419
Insula thickness	Yes	Whole_Blood	SYS1	20	43990577	44005438	0.1375	rs2252731	3.19	rs1548227	0.09853	-6.32	2.612	489	1	top1	0.099	4.4e-10	-2.612	0.009	1	0.373586
Insula thickness	Yes	Brain_Cortex	SYT1	12	79257773	79845788	0.3203	rs1357096	3	rs17005513	-0.00237	3.05	0.707	344	20	enet	0.016	0.076	1.194	0.23248	1	0.787193
Insula thickness	Yes	Whole_Blood	SYT1	12	79257773	79845788	0.0618	rs1357096	3	rs4517588	0.004468	3.84	1.807	344	344	blup	0.014	0.014	0.61356	0.5395	1	0.930858
Insula thickness	Yes	Whole_Blood	SYT11	1	155829300	155854990	0.0896	rs2758609	3.58	rs6657670	0.0614	-5.01	-0.491	260	1	top1	0.061	8.8e-07	0.491	0.62343	1	0.943737
Insula thickness	Yes	Brain_Cortex	SYT14	1	210111538	210337636	0.2566	rs1000283	2.73	rs6540560	-0.00722	3.7	-1.084	557	557	blup	0.065	0.0016	-0.9841	0.325078	1	0.848899
Insula thickness	Yes	Brain_Cortex	SYT9	11	7260009	7490273	0.398	rs4344466	-2.94	rs1487853	-0.002709	-3.46	0.19	683	683	blup	0.045	0.0075	0.51769	0.604677	1	0.942749
Insula thickness	Yes	Whole_Blood	SYTL1	1	27668513	27680421	0.099	NA	NA	NA	NA	NA	NA	234	0	top1	0.056	2.4e-06	NA	NA	NA	NA
Insula thickness	Yes	Whole_Blood	SYTL2	11	85405267	85522184	0.1369	rs2155051	4.24	rs17811120	0.0573	-5.37	0.267	378	4	lasso	0.081	1.7e-08	-0.86558	0.386721	1	0.893402
Insula thickness	Yes	Liver	TAB2	6	149639063	149732749	0.32	rs9718079	2.98	rs12200379	0.203	6.69	0.383	480	2	lasso	0.28	2.1e-12	0.6917	0.48915	1	0.929683
Insula thickness	Yes	Whole_Blood	TAC4	17	47915671	47921519	0.1028	rs756847	3.51	rs4794061	0.0615	4.88	-0.851	424	3	lasso	0.065	4.1e-07	-0.7812	0.435	1	0.90882
Insula thickness	Yes	Whole_Blood	TACC1	8	38585704	38710546	0.1903	rs35422477	3.25	rs7003661	0.108659	-6.46	-0.21	326	8	enet	0.12	1.3e-11	-0.1102	0.912275	1	0.991498
Insula thickness	Yes	Brain_Cortex	TACC3	4	1723227	1746898	0.4625	rs17132038	-2.17	rs1374468	0.20364	-6.05	-0.248	271	34	enet	0.25	5.1e-10	0.3525	0.72447	1	0.955479
Insula thickness	Yes	Whole_Blood	TACC3	4	1723227	1746898	0.1602	rs17132038	-2.17	rs2854915	0.0939	-5.97	0.591	271	14	enet	0.094	1.1e-09	-0.8574	0.3912	1	0.893402
Insula thickness	Yes	Whole_Blood	TACR2	10	71163659	71176623	0.1656	rs6864	3.27	rs1124367	0.014175	-4.38	0.583	699	699	blup	0.029	0.00061	-0.5227	0.60116	1	0.941045
Insula thickness	Yes	Whole_Blood	TACSTD2	1	59041099	59043166	0.4933	rs11207303	-3.18	rs6690139	0.458	13.03	-0.42	540	6	lasso	0.46	2.8e-51	-0.32551	0.7448	1	0.963758
Insula thickness	Yes	Liver	TADA1	1	166825747	166845564	0.2842	rs10918665	2.31	rs2049910	0.045039	4.16	1.246	591	1	top1	0.045	0.005	1.246	0.21276	1	0.81107
Insula thickness	Yes	Liver	TADA2A	17	35766965	35839835	0.3791	rs8068303	-2.57	rs853195	0.174862	5.98	0.11	358	6	lasso	0.18	3.8e-08	-0.2086	0.83479	1	0.976208
Insula thickness	Yes	Whole_Blood	TADA2A	17	35766965	35839835	0.2676	rs8068303	-2.57	rs853220	0.16	8.12	-0.051	358	4	lasso	0.18	2.5e-17	-0.0261	0.979	1	0.996354
Insula thickness	Yes	Whole_Blood	TADA3	3	9821544	9834178	0.132	rs696319	-3	rs293790	0.096322	6.34	-0.403	437	18	enet	0.1	2e-10	-0.4541	0.64978	1	0.947492
Insula thickness	Yes	Whole_Blood	TAF15	17	34136459	34191619	0.1518	rs8076768	3.29	rs12600516	-0.00272	3.22	0.921	355	355	blup	0.028	0.00072	0.0249	0.98	1	0.996354
Insula thickness	Yes	Liver	TAF1B	2	9983483	10074545	0.3309	rs6755655	-2.67	rs2245344	0.24865	-6.2	-0.119	492	1	top1	0.25	3.8e-11	0.119	0.905275	1	0.985739
Insula thickness	Yes	Whole_Blood	TAF1B	2	9983483	10074545	0.4588	rs6755655	-2.67	rs2245344	0.22	-9.09	-0.119	492	1	top1	0.22	9.3e-22	0.119	0.905	1	0.990718
Insula thickness	Yes	Liver	TAF1C	16	84211525	84220669	0.3709	rs3826144	3.25	rs2278043	0.186	-5.99	-0.502	968	4	enet	0.2	5.2e-09	0.4063	0.685	1	0.959115
Insula thickness	Yes	Brain_Cortex	TAF1C	16	84211525	84220669	0.6772	rs3826144	3.25	rs2278043	0.438534	-8.01	-0.502	968	4	lasso	0.48	4.8e-21	0.7576	0.4487	1	0.8974
Insula thickness	Yes	Whole_Blood	TAF2	8	120743015	120845103	0.1271	rs10283100	-4.45	rs2063284	0.073471	-5.73	0.977	460	1	top1	0.073	7.7e-08	-0.977	0.328569	1	0.879489
Insula thickness	Yes	Whole_Blood	TAF7	5	140698057	140700023	0.1035	rs10491309	2.43	rs17097224	-0.001102	-3.67	1.221	480	9	enet	0.01	0.03	-1.80427	0.0712	1	0.687894
Insula thickness	Yes	Brain_Cortex	TAF9	5	68646811	68665632	0.112	rs4976175	-2.82	rs299075	0.065804	-4.09	0.878	225	1	top1	0.066	0.0016	-0.878	0.37994	1	0.868867
Insula thickness	Yes	Whole_Blood	TAF9	5	68646811	68665632	0.088	rs4976175	-2.82	rs12187268	0.072205	-6.78	0.628	227	4	lasso	0.094	1.3e-09	-0.28447	0.776	1	0.970982
Insula thickness	Yes	Whole_Blood	TAGLN	11	117070037	117075052	0.4847	rs7940638	3.08	rs585849	0.378	-12.06	0	537	31	enet	0.42	2.5e-45	0.24837	0.803851	1	0.972215
Insula thickness	Yes	Liver	TAMM41	3	11831916	11888393	0.5245	rs6800849	-2.48	rs6442290	0.365504	-7.7	-0.56	491	6	lasso	0.38	1.1e-17	0.66134	0.50839	1	0.929683
Insula thickness	Yes	Brain_Cortex	TAMM41	3	11831916	11888393	0.5254	rs6800849	-2.48	rs9876026	0.207125	-6.57	-0.625	492	27	enet	0.33	1.5e-13	0.5833	0.55968	1	0.926196
Insula thickness	Yes	Whole_Blood	TAMM41	3	11831916	11888393	0.2146	rs6800849	-2.48	rs4684812	0.047589	-6.12	-0.435	492	5	lasso	0.17	5.5e-17	-0.0741	0.94097	1	0.993797
Insula thickness	Yes	Whole_Blood	TANC2	17	61086917	61505060	0.0779	rs2465436	2.79	rs7211685	0.055	4.71	0.1829	257	1	top1	0.055	3.3e-06	0.1829	0.855	1	0.981813
Insula thickness	Yes	Whole_Blood	TANGO2	22	20004537	20053401	0.1139	rs2238778	2.86	rs432909	0.017021	-3.82	1.824	473	473	blup	0.038	0.0001	-3.1118	0.00186	1	0.251173
Insula thickness	Yes	Whole_Blood	TAP1	6	32812986	32821755	0.099	NA	NA	NA	NA	NA	NA	266	0	enet	0.063	6.7e-07	NA	NA	NA	NA
Insula thickness	Yes	Liver	TAP2	6	32789610	32806557	0.164	NA	NA	NA	NA	NA	NA	266	0	blup	0.016	0.063	NA	NA	NA	NA
Insula thickness	Yes	Brain_Cortex	TAP2	6	32789610	32806557	0.334	NA	NA	NA	NA	NA	NA	266	0	lasso	0.27	6.4e-11	NA	NA	NA	NA
Insula thickness	Yes	Whole_Blood	TAP2	6	32789610	32806557	0.2911	NA	NA	NA	NA	NA	NA	266	0	lasso	0.22	8.6e-22	NA	NA	NA	NA
Insula thickness	Yes	Liver	TAPBPL	12	6560885	6575683	0.41	rs11831297	3.24	rs2243750	0.28395	6.61	1.039	421	1	top1	0.28	9.6e-13	1.039	0.2988	1	0.855014
Insula thickness	Yes	Brain_Cortex	TAPBPL	12	6560885	6575683	0.4419	rs11831297	3.24	rs2243977	0.283	6.42	0.973	423	423	blup	0.31	1.3e-12	1.1107	0.26669	1	0.812161
Insula thickness	Yes	Whole_Blood	TAPBPL	12	6560885	6575683	0.5812	rs11831297	3.24	rs2243977	0.484588	13.38	0.973	423	8	lasso	0.5	4.6e-57	1.00203	0.31633	1	0.870625
Insula thickness	Yes	Whole_Blood	TAPT1	4	16162128	16228164	0.1599	rs12510434	-2.6	rs1400772	-0.00137	-3.8	0.11	604	604	blup	0.018	0.0054	0.5126	0.60825	1	0.942432
Insula thickness	Yes	Whole_Blood	TAPT1-AS1	4	16228286	16321763	0.1126	rs12510434	-2.6	rs6449221	0.0306	4.46	0.951	604	1	top1	0.031	0.00044	0.951	0.3416	1	0.881764
Insula thickness	Yes	Whole_Blood	TARBP1	1	234527059	234614849	0.1598	rs2991951	-2.64	rs528740	0.0228	4.04	-0.898	650	36	enet	0.034	0.00021	-2.05043	0.04032	1	0.583785
Insula thickness	Yes	Whole_Blood	TAS1R3	1	1266694	1270655	0.1332	rs16825336	-2.2	rs2765033	0.0581	5.54	-1.199	262	5	lasso	0.061	9.2e-07	-0.95537	0.33939	1	0.880883
Insula thickness	Yes	Liver	TAS2R10	12	10977916	10978957	0.178	rs2167482	-2.8	rs4298989	0.01058	-3.82	-0.204	390	390	blup	0.022	0.038	1.5506	0.12101	1	0.749714
Insula thickness	Yes	Liver	TAS2R14	12	11090005	11091862	0.235	rs2167482	-2.8	rs10772397	0.21638	5.9	2.404	370	1	top1	0.22	9.4e-10	2.404	0.01622	1	0.499155
Insula thickness	Yes	Brain_Cortex	TAS2R14	12	11090005	11091862	0.2358	rs2167482	-2.8	rs10772397	0.125	5.21	2.404	370	1	top1	0.13	1.5e-05	2.404	0.01622	1	0.445056
Insula thickness	Yes	Whole_Blood	TAS2R14	12	11090005	11091862	0.0853	rs2167482	-2.8	rs10772397	0.043468	4.74	2.404	370	1	top1	0.043	3.3e-05	2.404	0.01622	1	0.465613
Insula thickness	Yes	Liver	TAS2R15	12	11117024	11117951	0.155	rs2167482	-2.8	rs1520225	0.01968	3.88	1.474	384	384	blup	0.041	0.0072	0.0743	0.9408	1	0.991292
Insula thickness	Yes	Liver	TAS2R20	12	11149094	11150474	0.209	rs2167482	-2.8	rs10845242	0.04499	4.34	2.16	385	385	blup	0.062	0.0011	1.6817	0.09262	1	0.718252
Insula thickness	Yes	Whole_Blood	TAS2R20	12	11149094	11150474	0.2302	rs2167482	-2.8	rs7132674	0.00149	3.97	2.404	385	385	blup	0.032	0.0003	2.08811	0.03679	1	0.566954
Insula thickness	Yes	Liver	TAS2R4	7	141478242	141479235	0.2328	rs12534759	2.8	rs2234012	0.177247	5.66	0.743	488	1	top1	0.18	4e-08	0.743	0.45748	1	0.922757
Insula thickness	Yes	Brain_Cortex	TAS2R4	7	141478242	141479235	0.2537	rs12534759	2.8	rs1859646	0.261791	6.08	0.617	485	1	top1	0.26	1.4e-10	0.617	0.5372	1	0.922001
Insula thickness	Yes	Whole_Blood	TAS2R5	7	141490017	141491166	0.0818	rs12534759	2.8	rs2301924	0.079913	-5.66	0.751	484	1	top1	0.08	2.1e-08	-0.751	0.45265	1	0.913665
Insula thickness	Yes	Whole_Blood	TAS2R60	7	143140546	143141502	0.3761	rs11760237	3.26	rs11771145	0.210491	8.99	-0.695	278	6	lasso	0.24	6.6e-24	-1.0741	0.28276	1	0.856506
Insula thickness	Yes	Brain_Cortex	TAS2R64P	12	11229368	11231770	0.6292	rs2167482	-2.8	rs11054145	0.326	7.44	-0.191	389	9	lasso	0.37	3.7e-15	-0.1256	0.90004	1	0.978323
Insula thickness	Yes	Liver	TASP1	20	13246709	13619587	0.223	rs3789352	2.72	rs6079145	0.027969	-3.86	0.411	429	30	enet	0.066	0.00082	0.7391	0.45983	1	0.922757
Insula thickness	Yes	Whole_Blood	TASP1	20	13246709	13619587	0.1216	rs3789352	2.72	rs6131447	0.001125	-2.99	0.125	429	429	blup	0.008	0.047	0.0663	0.94713	1	0.993797
Insula thickness	Yes	Brain_Cortex	TAT	16	71599563	71611033	0.2134	rs4788828	-2.77	rs3094454	0.005756	-3.27	-0.124	376	18	enet	0.022	0.045	-0.8339	0.404356	1	0.874431
Insula thickness	Yes	Whole_Blood	TATDN3	1	212965170	212989968	0.0867	rs878947	-2.42	rs6678961	0.067	5.37	0.896	416	1	top1	0.067	2.9e-07	0.896	0.37025	1	0.891827
Insula thickness	Yes	Whole_Blood	TAX1BP3	17	3566196	3571976	0.188	rs230437	-3.01	rs2235107	0.0912	6.05	-0.659	531	1	top1	0.091	2e-09	-0.659	0.51	1	0.925042
Insula thickness	Yes	Brain_Cortex	TBC1D1	4	37892708	38140796	0.3938	rs11945368	2.83	rs6858227	0.1986	-5.75	0.016	673	1	top1	0.2	3.6e-08	-0.016	0.98723	1	0.99726
Insula thickness	Yes	Whole_Blood	TBC1D1	4	37892708	38140796	0.1307	rs11945368	2.83	rs959694	2.09e-05	-3.83	0.54	673	11	lasso	0.02	0.0041	1.1198	0.2628	1	0.841135
Insula thickness	Yes	Whole_Blood	TBC1D16	17	77906142	78009647	0.1239	rs12948768	2.67	rs894871	0.0616	5.19	-0.175	405	1	top1	0.062	8.6e-07	-0.175	0.861	1	0.982592
Insula thickness	Yes	Brain_Cortex	TBC1D19	4	26578059	26756973	0.2753	rs10032858	-2.21	rs13149039	-0.00745	3.06	-0.739	298	21	enet	0.0094	0.13	-0.2347	0.81442	1	0.966356
Insula thickness	Yes	Liver	TBC1D2	9	100961311	101017915	0.454	rs4327958	3.04	rs10985441	0.09171	-4.65	0.619	604	1	top1	0.092	8.8e-05	-0.619	0.5359	1	0.936014
Insula thickness	Yes	Brain_Cortex	TBC1D2	9	100961311	101017915	0.5803	rs4327958	3.04	rs2900463	0.311	-6.76	0.53	604	13	lasso	0.33	1.2e-13	-0.50521	0.61341	1	0.943648
Insula thickness	Yes	Whole_Blood	TBC1D2	9	100961311	101017915	0.1435	rs4327958	3.04	rs7041802	0.067219	5.3	-0.335	604	1	top1	0.067	2.7e-07	-0.335	0.73763	1	0.96132
Insula thickness	Yes	Whole_Blood	TBC1D22A	22	47158518	47571336	0.1269	rs1009155	-3.84	rs4439	0.042306	5	-2.188	571	8	lasso	0.053	4.5e-06	-1.8465	0.0648	1	0.673039
Insula thickness	Yes	Whole_Blood	TBC1D24	16	2525147	2555735	0.2168	NA	NA	NA	NA	NA	NA	310	0	top1	0.003	0.15	NA	NA	NA	NA
Insula thickness	Yes	Brain_Cortex	TBC1D26	17	15635561	15649476	0.6789	rs8065610	3.01	rs3865264	0.258033	-6.49	-1.2531	343	12	lasso	0.32	7.7e-13	0.7395	0.4596	1	0.89792
Insula thickness	Yes	Whole_Blood	TBC1D2B	15	78276378	78370066	0.1271	rs16969514	2.96	rs1837913	0.042345	-5.97	0.053	417	12	enet	0.055	3.2e-06	-0.57363	0.56622	1	0.938477
Insula thickness	Yes	Whole_Blood	TBC1D30	12	65174589	65274812	0.1803	rs7975999	-2.42	rs1245175	0.100003	-6.78	1.269	324	5	lasso	0.1	2.2e-10	-1.03449	0.30091	1	0.8654
Insula thickness	Yes	Brain_Cortex	TBC1D4	13	75858808	76056250	0.221	rs13378674	3.17	rs2297203	0.145233	4.63	0.897	532	1	top1	0.15	3e-06	0.897	0.36972	1	0.868867
Insula thickness	Yes	Whole_Blood	TBC1D4	13	75858808	76056250	0.3165	rs13378674	3.17	rs9543903	0.086273	6.51	0.411	532	532	blup	0.16	2.5e-15	-0.131784	0.89516	1	0.98914
Insula thickness	Yes	Liver	TBC1D7	6	13266774	13328815	0.219	rs12203322	3.11	rs2496132	-0.00667	3.69	0.901	514	514	blup	0.049	0.0035	1.6611	0.09669	1	0.72776
Insula thickness	Yes	Brain_Cortex	TBC1D7	6	13266774	13328815	0.357	rs12203322	3.11	rs442614	0.109991	5.34	-0.554	514	6	lasso	0.29	1.2e-11	1.40438	0.16021	1	0.74546
Insula thickness	Yes	Whole_Blood	TBC1D7	6	13266774	13328815	0.4801	rs12203322	3.11	rs2496132	0.252	9.93	0.901	514	13	lasso	0.27	1.4e-27	0.443351	0.65751	1	0.9501
Insula thickness	Yes	Brain_Cortex	TBC1D8	2	101624079	101869263	0.2116	rs3768984	-4.11	rs7582332	-0.001464	3.55	0.776	419	419	blup	0.04	0.012	1.755	0.079253	1	0.638216
Insula thickness	Yes	Whole_Blood	TBC1D9	4	141541919	141677274	0.0806	rs6814533	2.61	rs11736541	0.00768	-3.92	-0.584	455	455	blup	0.02	0.0035	-0.2509	0.80187	1	0.972215
Insula thickness	Yes	Brain_Cortex	TBC1D9B	5	179289066	179334859	0.25	rs27744	3.03	rs248321	0.140999	-4.6	-1.336	441	1	top1	0.14	4.3e-06	1.336	0.18155	1	0.754175
Insula thickness	Yes	Whole_Blood	TBC1D9B	5	179289066	179334859	0.2709	rs27744	3.03	rs42414	0.00319	5.63	-1.241	441	30	enet	0.13	1.1e-12	0.88653	0.375	1	0.893402
Insula thickness	Yes	Whole_Blood	TBCD	17	80709940	80900724	0.2307	rs2292968	3.51	rs733342	0.118	-7.27	1.672	357	8	lasso	0.19	2.5e-18	-0.8955	0.371	1	0.892311
Insula thickness	Yes	Liver	TBCE	1	235530675	235612283	0.4561	rs6699644	-2.37	rs7533205	0.127402	5.03	-0.64	324	8	lasso	0.17	8.6e-08	-0.9701	0.33202	1	0.869561
Insula thickness	Yes	Whole_Blood	TBCE	1	235530675	235612283	0.0812	rs6699644	-2.37	rs704709	0.0116	4.2	0.033	324	5	lasso	0.015	0.011	-0.70222	0.48254	1	0.91518
Insula thickness	Yes	Liver	TBKBP1	17	45771447	45789416	0.4583	rs17856536	2.79	rs2013383	0.335118	7.26	0.239	411	1	top1	0.34	3.4e-15	0.239	0.81111	1	0.976176
Insula thickness	Yes	Whole_Blood	TBKBP1	17	45771447	45789416	0.3498	rs17856536	2.79	rs8070463	0.275	-10.46	-0.559	411	24	enet	0.29	1.9e-29	0.1043	0.917	1	0.991498
Insula thickness	Yes	Liver	TBL2	7	72983262	72993121	0.2326	rs1051921	-2.6	rs35607697	0.008823	4.04	-0.0604	234	7	lasso	0.058	0.0017	-0.2823	0.77774	1	0.9715
Insula thickness	Yes	Whole_Blood	TBRG4	7	45139699	45151646	0.1405	rs10224439	-2.46	rs3757573	0.083251	5.93	-1.343	440	4	lasso	0.093	1.4e-09	-1.0849	0.27797	1	0.853101
Insula thickness	Yes	Whole_Blood	TBX19	1	168250278	168283664	0.1153	rs203846	-2.84	rs2280989	0.0582	5.09	0.545	499	1	top1	0.058	1.7e-06	0.545	0.58575	1	0.93948
Insula thickness	Yes	Brain_Cortex	TBX2	17	59477257	59486827	0.3306	rs8082635	-2.23	rs2109019	0.110037	4.72	-1.035	322	1	top1	0.11	5e-05	-1.035	0.30067	1	0.831314
Insula thickness	Yes	Liver	TBX6	16	30097114	30103208	0.1738	rs4787484	-3	rs6565186	0.0315	3.77	-1.068	226	4	lasso	0.043	0.006	-0.4355	0.663	1	0.955904
Insula thickness	Yes	Brain_Cortex	TBX6	16	30097114	30103208	0.2291	rs4787484	-3	rs11150584	0.006622	3.94	0.023	225	225	blup	0.07	0.0011	-0.5064	0.612555	1	0.943648
Insula thickness	Yes	Whole_Blood	TBX6	16	30097114	30103208	0.245	rs4787484	-3	rs3809624	0.112416	-7.13	-0.989	226	24	enet	0.17	8.7e-17	0.28864	0.773	1	0.970982
Insula thickness	Yes	Whole_Blood	TBXA2R	19	3594504	3606838	0.0888	rs312933	-3.11	rs2271875	0.024764	4.75	-1.201	376	376	blup	0.03	0.00053	-1.16481	0.244095	1	0.832773
Insula thickness	Yes	Liver	TBXAS1	7	139476850	139720125	0.2627	rs10954650	-2.86	rs41718	0.027487	-3.81	0.608	436	1	top1	0.027	0.023	-0.608	0.54319	1	0.938387
Insula thickness	Yes	Whole_Blood	TBXAS1	7	139476850	139720125	0.162	rs10954650	-2.86	rs2072190	0.028622	-5.03	0.472	437	9	enet	0.074	6.7e-08	-0.8993	0.36848	1	0.891827
Insula thickness	Yes	Liver	TC2N	14	92246095	92333880	0.3661	rs1285644	3.34	rs12891090	0.204939	5.79	0.654	456	1	top1	0.2	2.9e-09	0.654	0.51311	1	0.929683
Insula thickness	Yes	Brain_Cortex	TC2N	14	92246095	92333880	0.496	rs1285644	3.34	rs1884840	0.319126	7.26	1.415	456	3	lasso	0.34	6.3e-14	1.52793	0.12653	1	0.712856
Insula thickness	Yes	Whole_Blood	TC2N	14	92246095	92333880	0.189	rs1285644	3.34	rs2498854	0.074585	6.06	-1.56	456	5	lasso	0.13	1e-12	-2.1059	0.03521	1	0.561619
Insula thickness	Yes	Liver	TCAIM	3	44380045	44450943	0.1636	rs4383489	-2.11	rs9821268	0.019896	-3.9	-0.834	317	317	blup	0.04	0.0079	1.1667	0.24333	1	0.828311
Insula thickness	Yes	Whole_Blood	TCAIM	3	44380045	44450943	0.1493	rs4383489	-2.11	rs939649	0.109499	-6.83	-0.669	318	318	blup	0.12	2.5e-12	1.1036	0.26978	1	0.84366
Insula thickness	Yes	Liver	TCEA1P4	9	32979558	32980385	0.404	rs3739678	-3.27	rs3780475	0.111061	-5.38	1.438	491	491	blup	0.13	2.7e-06	0.18768	0.8511	1	0.979337
Insula thickness	Yes	Whole_Blood	TCEA1P4	9	32979558	32980385	0.078	rs3739678	-3.27	rs10971246	0.016971	-4.12	1.586	491	4	lasso	0.022	0.0024	-0.886	0.37563	1	0.893402
Insula thickness	Yes	Brain_Cortex	TCEA3	1	23707554	23751233	0.3584	rs2076345	3.22	rs2077066	0.285	-6.35	-1.291	314	1	top1	0.28	1.6e-11	1.291	0.196704	1	0.754481
Insula thickness	Yes	Liver	TCEB1	8	74851404	74884522	0.2028	rs7831218	3.31	rs6990813	0.095226	4.94	1.379	415	1	top1	0.095	6.5e-05	1.379	0.16789	1	0.773987
Insula thickness	Yes	Whole_Blood	TCEB3	1	24069645	24088549	0.1525	rs2076345	3.22	rs586173	0.0942	-6.23	2.742	345	1	top1	0.094	1.1e-09	-2.742	0.00611	1	0.353552
Insula thickness	Yes	Brain_Cortex	TCF19	6	31126319	31131992	0.42	NA	NA	NA	NA	NA	NA	175	0	blup	0.099	0.00012	NA	NA	NA	NA
Insula thickness	Yes	Whole_Blood	TCF19	6	31126319	31131992	0.1338	NA	NA	NA	NA	NA	NA	176	0	lasso	0.058	1.7e-06	NA	NA	NA	NA
Insula thickness	Yes	Whole_Blood	TCF20	22	42556019	42739622	0.0703	rs4822173	3.18	rs4822101	0.025934	4.52	-1.239	394	394	blup	0.031	0.00038	0.0553	0.956	1	0.993797
Insula thickness	Yes	Whole_Blood	TCF25	16	89940014	89977792	0.2574	rs2099105	-4.1	rs2099105	0.044277	5.46	-4.097	339	339	blup	0.084	9.8e-09	-2.8477	0.0044	1	0.305327
Insula thickness	Yes	Whole_Blood	TCF7L1	2	85360533	85537511	0.1082	rs13420256	2	rs1061782	0.0369	-5.04	-1.042	412	1	top1	0.037	0.00012	1.042	0.297	1	0.86176
Insula thickness	Yes	Liver	TCFL5	20	61472512	61493115	0.36	rs6089850	-3.46	rs6011430	0.044151	4.07	0.512	481	7	lasso	0.08	0.00025	-0.7657	0.44388	1	0.921689
Insula thickness	Yes	Brain_Cortex	TCFL5	20	61472512	61493115	0.552	rs6089850	-3.46	rs3664	0.379197	7.22	-0.713	481	37	enet	0.41	5.1e-17	-1.0469	0.29517	1	0.826312
Insula thickness	Yes	Whole_Blood	TCFL5	20	61472512	61493115	0.222	rs6089850	-3.46	rs1018439	0.118369	-6.79	-0.859	481	1	top1	0.12	6.9e-12	0.859	0.39034	1	0.893402
Insula thickness	Yes	Whole_Blood	TCIRG1	11	67806483	67818131	0.3884	rs2514051	2.72	rs3133269	0.187	-8.41	1.502	278	21	enet	0.25	6.3e-25	-0.86546	0.386785	1	0.893402
Insula thickness	Yes	Whole_Blood	TCL1B	14	96152754	96158980	0.1411	rs1187629	3.42	rs2296310	0.021214	4.52	-1.271	742	8	lasso	0.044	3.1e-05	-0.8223	0.41092	1	0.896125
Insula thickness	Yes	Whole_Blood	TCN2	22	31003071	31023265	0.1034	rs8142410	2.08	rs4820886	0.005639	-4.11	0.323	436	41	enet	0.027	0.00091	-0.7426	0.458	1	0.914116
Insula thickness	Yes	Brain_Cortex	TCP10L	21	33948862	33959683	0.321	rs4817505	4.53	rs1015048	0.219353	-5.81	0.357	471	1	top1	0.22	6.1e-09	-0.357	0.7211	1	0.955479
Insula thickness	Yes	Liver	TCP11L1	11	33060963	33127489	0.194	rs2467582	-2.21	rs3802789	0.081035	4.21	-0.752	308	7	lasso	0.084	0.00017	-0.0848	0.9324	1	0.991292
Insula thickness	Yes	Brain_Cortex	TCP11L1	11	33060963	33127489	0.184	rs2467582	-2.21	rs3758741	0.0563	4.28	-0.665	308	308	blup	0.077	0.00064	-1.19951	0.230331	1	0.787193
Insula thickness	Yes	Whole_Blood	TCP11L1	11	33060963	33127489	0.326	rs2467582	-2.21	rs10767985	0.279	10.55	1.088	308	4	lasso	0.28	1.2e-28	1.22695	0.219842	1	0.809387
Insula thickness	Yes	Whole_Blood	TCP11L2	12	106695707	106740793	0.1016	rs7298311	2.6	rs17217845	0.030937	4.8	0.379	534	1	top1	0.031	0.00041	0.379	0.70469	1	0.956836
Insula thickness	Yes	Liver	TCTE1	6	44247182	44265458	0.393	rs3757278	-3.24	rs651297	0.107	4.24	0.728	560	1	top1	0.11	2.4e-05	0.728	0.46661	1	0.926139
Insula thickness	Yes	Brain_Cortex	TCTEX1D1	1	67218143	67244470	0.315	rs566057	-2.88	rs10493420	0.18	-6.12	-0.511	562	5	lasso	0.28	3.1e-11	1.051	0.293253	1	0.826312
Insula thickness	Yes	Whole_Blood	TCTEX1D1	1	67218143	67244470	0.335	rs566057	-2.88	rs512691	0.202	8.76	-1.914	562	9	lasso	0.24	1.1e-23	-1.46705	0.14236	1	0.758226
Insula thickness	Yes	Brain_Cortex	TCTEX1D2	3	196018090	196045170	0.2009	rs2948170	2.85	rs4916425	0.029379	4.11	-0.181	369	1	top1	0.029	0.026	-0.181	0.85637	1	0.978267
Insula thickness	Yes	Whole_Blood	TCTEX1D2	3	196018090	196045170	0.1717	rs2948170	2.85	rs4916424	0.056805	5.11	-0.142	370	1	top1	0.057	2.2e-06	-0.142	0.88708	1	0.987817
Insula thickness	Yes	Liver	TCTN2	12	124155660	124192948	0.278	rs4765285	-2.66	rs7301641	0.11272	4.82	-1.014	390	6	lasso	0.15	3.9e-07	-1.1531	0.24888	1	0.828311
Insula thickness	Yes	Brain_Cortex	TCTN2	12	124155660	124192948	0.3587	rs4765285	-2.66	rs10773019	0.0756	-4.24	0.676	390	5	lasso	0.14	5.3e-06	-1.4253	0.15407	1	0.74546
Insula thickness	Yes	Whole_Blood	TCTN2	12	124155660	124192948	0.1028	rs4765285	-2.66	rs7975233	0.067157	5.2	-1.511	390	1	top1	0.067	2.8e-07	-1.511	0.13079	1	0.757204
Insula thickness	Yes	Liver	TCTN3	10	97423158	97453900	0.296	rs12775584	2.69	rs1891536	0.0237	4.47	-0.234	519	519	blup	0.053	0.0026	-0.5439	0.586484	1	0.938387
Insula thickness	Yes	Brain_Cortex	TCTN3	10	97423158	97453900	0.461	rs12775584	2.69	rs3176893	0.098036	5.11	2.007	521	11	lasso	0.18	2e-07	1.25628	0.209014	1	0.768886
Insula thickness	Yes	Whole_Blood	TCTN3	10	97423158	97453900	0.2483	rs12775584	2.69	rs3176893	0.062264	7.1	2.007	521	4	lasso	0.15	5.8e-15	1.4988	0.13392	1	0.758226
Insula thickness	Yes	Liver	TDGF1	3	46616045	46668033	0.4021	rs6441971	3.52	rs4683249	0.056801	4.47	0.706	374	374	blup	0.094	7.5e-05	1.85799	0.06317	1	0.67475
Insula thickness	Yes	Brain_Cortex	TDGF1	3	46616045	46668033	0.5614	rs6441971	3.52	rs3806702	0.402089	7.39	0.972	374	1	top1	0.4	9.1e-17	0.972	0.33105	1	0.851563
Insula thickness	Yes	Brain_Cortex	TDH	8	11197146	11225910	0.2237	rs7843666	-3.38	rs2246606	0.11775	4.59	-2.176	639	1	top1	0.12	2.7e-05	-2.176	0.029555	1	0.520533
Insula thickness	Yes	Brain_Cortex	TDO2	4	156775890	156841558	0.2579	rs13110106	2.31	rs3796551	0.04015	-3.78	-0.007	459	5	lasso	0.047	0.0068	-0.2629	0.79265	1	0.962222
Insula thickness	Yes	Whole_Blood	TDP1	14	90421283	90511106	0.1595	rs12431766	-3.33	rs2401863	0.045715	-4.4	-0.037	436	12	enet	0.057	2e-06	-0.8981	0.36915	1	0.891827
Insula thickness	Yes	Liver	TDRD10	1	154474695	154520623	0.3551	rs883319	-3.34	rs3811448	0.172323	-5.91	0.48	405	5	lasso	0.18	2.4e-08	-0.5014	0.61612	1	0.938962
Insula thickness	Yes	Liver	TDRD15	2	21346789	21366144	0.3846	rs2338024	-3.14	rs594677	0.267412	6.6	-0.161	395	5	lasso	0.27	2.5e-12	0.29012	0.771725	1	0.967846
Insula thickness	Yes	Brain_Cortex	TDRD5	1	179560748	179660407	0.4607	rs11576517	2.97	rs913514	0.297	6.94	0.225	475	1	top1	0.3	4.9e-12	0.225	0.821979	1	0.968141
Insula thickness	Yes	Brain_Cortex	TDRD6	6	46655612	46671937	0.588	rs713389	-3.19	rs2270450	0.381534	-7.24	-0.691	522	1	top1	0.38	8.9e-16	0.691	0.48957	1	0.908836
Insula thickness	Yes	Whole_Blood	TDRD6	6	46655612	46671937	0.1139	rs713389	-3.19	rs13196132	0.0223	4.42	-0.282	523	25	enet	0.036	0.00016	-1.20161	0.22952	1	0.819553
Insula thickness	Yes	Brain_Cortex	TDRD9	14	104394799	104519004	0.276	rs11628958	3.11	rs10149651	0.314974	6.69	2.283	338	1	top1	0.31	8.7e-13	2.283	0.02243	1	0.474579
Insula thickness	Yes	Whole_Blood	TDRD9	14	104394799	104519004	0.3907	rs11628958	3.11	rs10149651	0.26383	10.46	2.283	339	15	enet	0.31	1.1e-31	2.5156	0.01188	1	0.395864
Insula thickness	Yes	Liver	TDRKH	1	151742583	151763892	0.1537	rs4845579	-3.05	rs11586691	0.015734	4.05	-1.421	339	339	blup	0.072	0.00048	0.2681	0.78865	1	0.973095
Insula thickness	Yes	Whole_Blood	TDRKH	1	151742583	151763892	0.0698	rs4845579	-3.05	rs3923394	0.0424	5.31	0.732	339	5	lasso	0.05	8.7e-06	-0.19882	0.8424	1	0.980942
Insula thickness	Yes	Whole_Blood	TEAD2	19	49844118	49865714	0.0997	rs3810261	-2.54	rs10405154	0.051008	5.01	0.945	373	1	top1	0.051	7.2e-06	0.945	0.344659	1	0.881764
Insula thickness	Yes	Whole_Blood	TEC	4	48137800	48271881	0.1911	rs17655898	-2.48	rs17573709	0.0797	5.69	-0.586	346	4	lasso	0.094	1.1e-09	-0.214	0.83058	1	0.976875
Insula thickness	Yes	Whole_Blood	TECPR1	7	97843936	97881563	0.1238	rs7798362	-2.4	rs2291750	0.021304	4.64	-1.011	350	15	enet	0.044	2.8e-05	-1.2948	0.19537	1	0.796344
Insula thickness	Yes	Brain_Cortex	TECTB	10	114043493	114064793	0.598	rs4917633	2.49	rs11195846	0.306195	6.62	0.803	452	7	lasso	0.31	1.8e-12	0.704297	0.481248	1	0.903347
Insula thickness	Yes	Whole_Blood	TEF	22	41763337	41795330	0.1829	rs11912946	-3.17	rs9538	0.234079	9.43	-2.262	263	1	top1	0.23	3.3e-23	-2.262	0.0237	1	0.523698
Insula thickness	Yes	Liver	TEFM	17	29224354	29233838	0.1433	rs7221685	2.46	rs4794873	0.052137	-4.02	0.445	271	271	blup	0.076	0.00034	0.1696	0.86535	1	0.979337
Insula thickness	Yes	Brain_Cortex	TEFM	17	29224354	29233838	0.4583	rs7221685	2.46	rs11651802	0.231303	-6	-1.138	270	27	enet	0.26	1.6e-10	0.6614	0.50836	1	0.913981
Insula thickness	Yes	Whole_Blood	TEK	9	27109139	27230173	0.2848	rs10118529	-3.55	rs638203	0.11005	7.93	0.223	647	8	lasso	0.2	1.1e-19	0.4778	0.6328	1	0.943813
Insula thickness	Yes	Brain_Cortex	TEKT3	17	15207128	15244958	0.2798	rs8065610	3.01	rs2938158	0.024673	-4.34	0.27	474	1	top1	0.025	0.038	-0.27	0.78716	1	0.960684
Insula thickness	Yes	Liver	TEKT5	16	10721358	10788802	0.3898	rs9937956	3.07	rs1344514	0.0984	-5.38	-0.702	532	21	enet	0.16	2.3e-07	0.757	0.449	1	0.921689
Insula thickness	Yes	Brain_Cortex	TEKT5	16	10721358	10788802	0.3802	rs9937956	3.07	rs1344514	0.031468	-4.48	-0.702	530	4	lasso	0.073	0.00088	0.9565	0.338805	1	0.853078
Insula thickness	Yes	Liver	TELO2	16	1543345	1560427	0.3351	rs2072986	3.59	rs2294604	0.276	-6.66	1.354	499	1	top1	0.28	2.3e-12	-1.354	0.176	1	0.789749
Insula thickness	Yes	Brain_Cortex	TELO2	16	1543345	1560427	0.5087	rs2072986	3.59	rs1040499	0.242755	-5.81	1.394	497	1	top1	0.24	7.7e-10	-1.394	0.163318	1	0.746597
Insula thickness	Yes	Whole_Blood	TELO2	16	1543345	1560427	0.4268	rs2072986	3.59	rs2294604	0.166913	-8.15	1.354	499	1	top1	0.17	1.9e-16	-1.354	0.176	1	0.782044
Insula thickness	Yes	Liver	TEN1	17	73975516	73996667	0.2386	rs3743991	-2.62	rs2069528	0.200809	-5.66	0.702	408	1	top1	0.2	4.2e-09	-0.702	0.48268	1	0.929683
Insula thickness	Yes	Brain_Cortex	TEN1	17	73975516	73996667	0.5446	rs3743991	-2.62	rs2069528	0.365466	-7.07	0.702	408	1	top1	0.37	5e-15	-0.702	0.48268	1	0.903347
Insula thickness	Yes	Whole_Blood	TEN1	17	73975516	73996667	0.4836	rs3743991	-2.62	rs2069528	0.262	-9.9	0.702	409	35	enet	0.29	3.1e-29	-1.077	0.281	1	0.855077
Insula thickness	Yes	Brain_Cortex	TENC1	12	53440835	53458156	0.5111	rs11170353	-2.87	rs10876395	0.303	-6.74	1.105	564	27	enet	0.33	1.5e-13	-1.1634	0.24466	1	0.792189
Insula thickness	Yes	Liver	TENM2	5	166711804	167691162	0.6709	rs7728198	-2.74	rs10043275	0.22386	-7.07	0.857	395	12	lasso	0.43	2.4e-20	-0.928	0.35342	1	0.871208
Insula thickness	Yes	Whole_Blood	TEP1	14	20833826	20881588	0.1206	rs1756548	-3.13	rs1713434	0.114918	-6.71	0.84	653	1	top1	0.11	1.4e-11	-0.84	0.40091	1	0.893402
Insula thickness	Yes	Whole_Blood	TEPP	16	58010339	58021475	0.0935	rs1859259	-3.04	rs9934227	0.070518	-5.37	0.262	546	1	top1	0.071	1.4e-07	-0.262	0.793	1	0.971228
Insula thickness	Yes	Liver	TES	7	115850547	115898837	0.1449	rs12670683	-2.18	rs1528246	0.033188	-4.7	0.846	368	13	enet	0.092	8.8e-05	-1.3069	0.19125	1	0.801751
Insula thickness	Yes	Brain_Cortex	TES	7	115850547	115898837	0.1579	rs12670683	-2.18	rs6978849	0.105256	4.08	-1.258	368	1	top1	0.11	7.3e-05	-1.258	0.2084	1	0.768886
Insula thickness	Yes	Whole_Blood	TES	7	115850547	115898837	0.3339	rs12670683	-2.18	rs10953810	0.093358	6.06	-1.886	369	1	top1	0.093	1.3e-09	-1.886	0.05929	1	0.655691
Insula thickness	Yes	Brain_Cortex	TESC	12	117476728	117537284	0.1859	rs7315280	3.2	rs7973925	0.174	-5.15	1.581	535	1	top1	0.17	2.9e-07	-1.581	0.11388	1	0.693584
Insula thickness	Yes	Whole_Blood	TESC	12	117476728	117537284	0.0854	rs7315280	3.2	rs7973925	0.027067	4.57	1.581	535	1	top1	0.027	0.0009	1.581	0.11388	1	0.739583
Insula thickness	Yes	Whole_Blood	TESK2	1	45809648	45956872	0.2084	rs264011	2.22	rs11211129	0.132	-7.27	0.575	283	1	top1	0.13	4.2e-13	-0.575	0.56529	1	0.938273
Insula thickness	Yes	Brain_Cortex	TESPA1	12	55341802	55378530	0.2476	rs11832807	-3.91	rs2264364	3.83e-05	-3.98	0.647	429	429	blup	0.024	0.041	2.0228	0.04309	1	0.564523
Insula thickness	Yes	Whole_Blood	TESPA1	12	55341802	55378530	0.1955	rs11832807	-3.91	rs1795811	0.02321	5.28	0.236	429	22	enet	0.09	2.4e-09	1.27251	0.20319	1	0.800286
Insula thickness	Yes	Liver	TEX14	17	56634039	56769416	0.0786	rs8178426	-2.22	rs2333410	0.057875	-3.98	0.391	305	1	top1	0.058	0.0016	-0.391	0.6958	1	0.961484
Insula thickness	Yes	Brain_Cortex	TEX14	17	56634039	56769416	0.1497	rs8178426	-2.22	rs389389	0.054725	4.19	-1.094	305	1	top1	0.055	0.0037	-1.094	0.27395	1	0.814627
Insula thickness	Yes	Liver	TEX2	17	62224587	62340661	0.2061	rs7223078	-3.36	rs17641730	0.170337	5.24	-1.032	260	1	top1	0.17	7.6e-08	-1.032	0.30207	1	0.855014
Insula thickness	Yes	Brain_Cortex	TEX26	13	31506840	31549639	0.362	rs7981495	2.97	rs12857479	0.029705	-4.5	0.191	586	4	lasso	0.16	7.2e-07	0.35599	0.72185	1	0.955479
Insula thickness	Yes	Brain_Cortex	TEX264	3	51705191	51738339	0.185	rs4619816	-2.81	rs6778196	0.122671	4.28	-0.926	235	1	top1	0.12	1.9e-05	-0.926	0.35445	1	0.867306
Insula thickness	Yes	Brain_Cortex	TEX29	13	111968531	111996596	0.555	rs997702	-3.48	rs3783083	0.101483	-4.78	-1.709	540	58	enet	0.24	7.5e-10	0.46169	0.6443	1	0.947209
Insula thickness	Yes	Whole_Blood	TEX30	13	103418340	103426161	0.1144	rs6491682	3.23	rs677594	0.063438	5.1	1.381	675	1	top1	0.063	5.9e-07	1.381	0.16728	1	0.779926
Insula thickness	Yes	Brain_Cortex	TEX40	11	64067863	64072242	0.394	rs3751120	-2.61	rs2286614	0.198217	-6.04	-0.422	353	29	enet	0.22	7.5e-09	0.5358	0.5921	1	0.935124
Insula thickness	Yes	Liver	TFB1M	6	155578858	155635627	0.317	rs2498491	3.38	rs1334688	0.104	4.63	1.651	516	1	top1	0.1	3e-05	1.651	0.09874	1	0.730647
Insula thickness	Yes	Brain_Cortex	TFB1M	6	155578858	155635627	0.679	rs2498491	3.38	rs1334688	0.177215	5.26	1.651	515	515	blup	0.19	7e-08	1.62312	0.10456	1	0.685462
Insula thickness	Yes	Brain_Cortex	TFB2M	1	246703862	246729626	0.1554	rs10924726	-2.86	rs10802393	-0.00721	-3.53	-0.247	470	470	blup	0.032	0.021	1.2102	0.226204	1	0.787077
Insula thickness	Yes	Liver	TFG	3	100428205	100467810	0.194	rs17279521	-3	rs1143774	0.075491	-4.59	1.271	443	13	enet	0.12	5e-06	-0.97522	0.32945	1	0.869561
Insula thickness	Yes	Brain_Cortex	TFG	3	100428205	100467810	0.214	rs17279521	-3	rs6793682	-0.003591	3.47	0.999	443	15	enet	0.034	0.018	0.7127	0.47601	1	0.902283
Insula thickness	Yes	Whole_Blood	TFG	3	100428205	100467810	0.1985	rs17279521	-3	rs2126540	0.100967	7.26	1.584	443	3	lasso	0.11	2.2e-11	1.6701	0.09491	1	0.705035
Insula thickness	Yes	Whole_Blood	TFIP11	22	26887191	26908471	0.6752	rs2213767	2.81	rs2097470	0.438113	-12.74	1.3	774	18	lasso	0.44	1.4e-48	-1.4642	0.143	1	0.758226
Insula thickness	Yes	Brain_Cortex	TFPT	19	54611333	54618836	0.473	rs7255132	3.48	rs11084311	0.061193	-4.92	-0.594	447	35	enet	0.14	4.4e-06	0.4057	0.684981	1	0.953029
Insula thickness	Yes	Whole_Blood	TFPT	19	54611333	54618836	0.1985	rs7255132	3.48	rs16985367	0.083591	-6.24	-0.774	447	1	top1	0.084	9.7e-09	0.774	0.438931	1	0.912579
Insula thickness	Yes	Liver	TFR2	7	100218039	100240344	0.2358	rs2075669	2.85	rs2075672	0.166714	5.9	1.296	290	1	top1	0.17	1.1e-07	1.296	0.19498	1	0.801751
Insula thickness	Yes	Liver	TGDS	13	95226308	95248511	0.473	rs11840596	2.71	rs6492722	0.23868	-6.91	1.017	637	5	lasso	0.27	3e-12	-1.1954	0.23191	1	0.819404
Insula thickness	Yes	Brain_Cortex	TGFA	2	70674412	70781325	0.3165	rs2902577	3.27	rs1807968	0.093182	-5.07	-1.441	511	7	enet	0.1	0.00011	1.6118	0.107005	1	0.685462
Insula thickness	Yes	Liver	TGFB1	19	41807610	41859816	0.343	rs7255146	3.13	rs10408019	0.008939	3.88	1.78	377	7	lasso	0.042	0.0063	0.8598	0.38991	1	0.889994
Insula thickness	Yes	Whole_Blood	TGFB3	14	76424545	76449334	0.0952	rs17183963	-3.72	rs3917172	0.036557	-4.95	-1.912	467	3	lasso	0.065	4.1e-07	1.8486	0.06451	1	0.673039
Insula thickness	Yes	Liver	TGFBI	5	135364584	135399507	0.2133	rs6892697	3.15	rs2237066	0.075663	-4.87	-1.749	485	3	lasso	0.1	4.4e-05	1.6791	0.09313	1	0.71902
Insula thickness	Yes	Whole_Blood	TGFBI	5	135364584	135399507	0.172	rs6892697	3.15	rs10074474	0.090429	-5.94	-0.185	485	1	top1	0.09	2.4e-09	0.185	0.853	1	0.981813
Insula thickness	Yes	Whole_Blood	TGFBR1	9	101866320	101916474	0.1264	rs4327958	3.04	rs10739779	0.07555	-5.8	1.343	455	3	lasso	0.083	1e-08	-1.1649	0.24408	1	0.832773
Insula thickness	Yes	Brain_Cortex	TGM1	14	24718320	24733638	0.338	rs10483282	-3.08	rs941504	0.081811	-5.81	-0.983	501	21	enet	0.28	1.9e-11	-0.00497	0.99603	1	0.998879
Insula thickness	Yes	Whole_Blood	TGM1	14	24718320	24733638	0.0915	rs10483282	-3.08	rs2180196	0.099377	6.2	-1.711	502	1	top1	0.099	3.7e-10	-1.711	0.08708	1	0.6907
Insula thickness	Yes	Liver	TGOLN2	2	85545147	85555548	0.5173	rs10188985	2.04	rs6547611	0.25803	6.56	-1.235	453	10	lasso	0.26	7.6e-12	-1.10019	0.27125	1	0.836576
Insula thickness	Yes	Whole_Blood	TGS1	8	56685701	56738007	0.1719	rs7011439	2.94	rs7828202	0.143325	-7.32	-0.906	407	1	top1	0.14	3.3e-14	0.906	0.364936	1	0.891827
Insula thickness	Yes	Liver	THAP3	1	6684926	6694227	0.2657	rs12735232	-3.08	rs14057	0.027523	-4.04	-1.021	439	439	blup	0.069	0.00061	-0.1084	0.9137	1	0.986215
Insula thickness	Yes	Liver	THAP5	7	108194987	108209897	0.3099	rs11766582	2.52	rs40939	0.070292	4.29	0.299	456	456	blup	0.1	3.7e-05	1.2798	0.2006	1	0.801751
Insula thickness	Yes	Brain_Cortex	THAP5	7	108194987	108209897	0.3605	rs11766582	2.52	rs40941	0.346036	7.3	0.3	456	1	top1	0.35	3.8e-14	0.3	0.7642	1	0.960017
Insula thickness	Yes	Whole_Blood	THAP5	7	108194987	108209897	0.1719	rs11766582	2.52	rs40927	0.072054	-5.58	0.16	457	1	top1	0.072	1e-07	-0.16	0.87288	1	0.984257
Insula thickness	Yes	Liver	THAP7-AS1	22	21356486	21364631	0.701	rs362089	-2.75	rs2239961	0.316137	-6.98	0.953	369	9	lasso	0.38	9.5e-18	-0.86051	0.389507	1	0.889994
Insula thickness	Yes	Brain_Cortex	THAP7-AS1	22	21356486	21364631	0.4299	rs362089	-2.75	rs2239961	0.401758	-7.4	0.953	367	1	top1	0.4	9.5e-17	-0.953	0.341	1	0.853078
Insula thickness	Yes	Whole_Blood	THAP7-AS1	22	21356486	21364631	0.4559	rs362089	-2.75	rs2239961	0.255127	-9.89	0.953	369	6	lasso	0.3	5.9e-30	-1	0.317	1	0.870625
Insula thickness	Yes	Brain_Cortex	THAP9-AS1	4	83814162	83822113	0.6391	rs11938637	-2.92	rs6535412	0.48906	-8.49	-0.628	469	4	lasso	0.51	1.6e-22	0.6039	0.5459	1	0.922735
Insula thickness	Yes	Whole_Blood	THBD	20	23026270	23030378	0.2588	rs6048358	-3.03	rs844888	0.050472	-6.08	1.448	573	573	blup	0.099	4.3e-10	-0.7069	0.47965	1	0.914735
Insula thickness	Yes	Whole_Blood	THBS1	15	39873280	39891667	0.2866	rs1004739	-3.88	rs3862145	0.148829	7.45	1.647	529	1	top1	0.15	1e-14	1.647	0.09956	1	0.715025
Insula thickness	Yes	Liver	THBS2	6	169615875	169654139	0.309	rs12207730	2.68	rs3763267	-0.00645	3.74	-0.413	618	618	blup	0.062	0.0012	1.2401	0.21495	1	0.81438
Insula thickness	Yes	Liver	THBS3	1	155165379	155177708	0.2533	rs883319	-3.34	rs2066981	0.126399	-4.73	1.391	338	1	top1	0.13	4.1e-06	-1.391	0.16423	1	0.773987
Insula thickness	Yes	Brain_Cortex	THBS3	1	155165379	155177708	0.4073	rs883319	-3.34	rs35154152	-0.00363	3.62	-0.26	338	338	blup	0.012	0.11	-0.9234	0.355809	1	0.867449
Insula thickness	Yes	Whole_Blood	THBS3	1	155165379	155177708	0.4176	rs883319	-3.34	rs4072037	0.24	-9.63	1.024	338	37	enet	0.25	8.9e-25	-0.48363	0.62865	1	0.943737
Insula thickness	Yes	Liver	THBS4	5	79287134	79379110	0.1667	rs13188069	-2.65	rs2451932	0.000137	4.03	-1.485	498	498	blup	0.053	0.0024	-2.1302	0.03315	1	0.568801
Insula thickness	Yes	Whole_Blood	THBS4	5	79287134	79379110	0.1188	rs13188069	-2.65	rs256438	0.017355	-4.16	0.343	498	1	top1	0.017	0.0065	-0.343	0.732	1	0.960862
Insula thickness	Yes	Liver	THEM4	1	151846060	151882284	0.3359	rs4845579	-3.05	rs6587634	0.225047	-6.05	-1.11	336	1	top1	0.23	4e-10	1.11	0.267	1	0.829586
Insula thickness	Yes	Brain_Cortex	THEM4	1	151846060	151882284	0.2228	rs4845579	-3.05	rs2932579	0.149	-4.97	-0.499	336	1	top1	0.15	2.2e-06	0.499	0.617779	1	0.943648
Insula thickness	Yes	Whole_Blood	THEM4	1	151846060	151882284	0.308	rs4845579	-3.05	rs4845388	0.173	-8.21	1.016	336	9	lasso	0.19	2e-18	-0.87851	0.37967	1	0.893402
Insula thickness	Yes	Brain_Cortex	THEM6	8	143808621	143818345	0.2883	rs9297976	3.21	rs2164308	0.13196	-5.95	2.738	405	405	blup	0.2	4.1e-08	-2.2009	0.027741	1	0.518186
Insula thickness	Yes	Whole_Blood	THEMIS2	1	28199055	28213196	0.1538	rs2481981	2.33	rs3766398	0.0571	4.74	-0.797	259	4	lasso	0.059	1.4e-06	-0.45741	0.64738	1	0.947037
Insula thickness	Yes	Liver	THNSL2	2	88469835	88486146	0.725	rs4325755	2.63	rs10865489	0.475226	-8.5	-1.546	268	1	top1	0.48	5.6e-23	1.546	0.122105	1	0.749714
Insula thickness	Yes	Brain_Cortex	THNSL2	2	88469835	88486146	0.9355	rs4325755	2.63	rs10865489	0.481509	-8.16	-1.546	268	51	enet	0.62	3.5e-30	0.8735	0.382369	1	0.868867
Insula thickness	Yes	Whole_Blood	THNSL2	2	88469835	88486146	0.6912	rs4325755	2.63	rs10865490	0.272	10.05	-0.432	268	50	enet	0.37	2.1e-39	-0.27968	0.78	1	0.971228
Insula thickness	Yes	Whole_Blood	THOC5	22	29901868	29950243	0.1547	rs9613855	3.09	rs460428	0.137949	-7.47	0.216	409	1	top1	0.14	1.1e-13	-0.216	0.829	1	0.976515
Insula thickness	Yes	Brain_Cortex	THOC7	3	63819546	63849579	0.2766	rs2280162	-3.55	rs4688424	0.129768	-4.96	1.838	605	1	top1	0.13	1.1e-05	-1.838	0.06606	1	0.603977
Insula thickness	Yes	Liver	THOP1	19	2785458	2813599	0.27	rs312933	-3.11	rs941406	0.040989	4.6	-0.246	438	438	blup	0.077	0.00031	-0.1717	0.86371	1	0.979337
Insula thickness	Yes	Whole_Blood	THSD1	13	52951305	52980629	0.0863	rs9527011	-2.61	rs4885887	0.050298	5.47	-0.733	347	5	lasso	0.052	6.2e-06	-0.675764	0.49919	1	0.920406
Insula thickness	Yes	Whole_Blood	THUMPD1	16	20744986	20753406	0.0458	rs11074450	2.75	rs8044864	0.010397	4.07	-0.287	400	1	lasso	0.016	0.0095	-0.287	0.774	1	0.970982
Insula thickness	Yes	Brain_Cortex	THUMPD3	3	9404988	9428475	0.3634	rs370477	-2.55	rs2728945	0.108842	4.96	-1.476	546	20	enet	0.16	1e-06	-1.5412	0.12327	1	0.706709
Insula thickness	Yes	Whole_Blood	THUMPD3	3	9404988	9428475	0.2084	rs370477	-2.55	rs2648550	0.109861	6.55	-1.393	546	1	top1	0.11	4.2e-11	-1.393	0.16362	1	0.774322
Insula thickness	Yes	Whole_Blood	THYN1	11	134118173	134123264	0.098	rs11223820	-3.03	rs570113	0.0578	4.87	0.899	583	1	top1	0.058	1.9e-06	0.899	0.368653	1	0.891827
Insula thickness	Yes	Brain_Cortex	TIAF1	17	27401933	27405875	0.3325	rs497993	-2.52	rs7208383	0.190372	-5.41	0.613	324	29	enet	0.23	1.6e-09	-0.4903	0.62394	1	0.945911
Insula thickness	Yes	Whole_Blood	TIAF1	17	27401933	27405875	0.116	rs497993	-2.52	rs1388175	0.0387	4.59	0.121	325	5	lasso	0.06	1.2e-06	0.5758	0.565	1	0.938273
Insula thickness	Yes	Brain_Cortex	TIAM1	21	32490734	32932290	0.266	rs2833626	-2.71	rs2250726	0.016459	-3.39	0.242	505	1	top1	0.016	0.074	-0.242	0.8088	1	0.965755
Insula thickness	Yes	Whole_Blood	TIAM1	21	32490734	32932290	0.1248	rs2833626	-2.71	rs570829	0.028353	-5.15	-0.358	507	507	blup	0.045	2.4e-05	-0.4568	0.64781	1	0.947037
Insula thickness	Yes	Brain_Cortex	TIAM2	6	155316488	155578642	0.187	rs2498491	3.38	rs1032143	0.097145	-3.77	1.321	479	1	top1	0.097	0.00014	-1.321	0.1865	1	0.754175
Insula thickness	Yes	Whole_Blood	TIAM2	6	155316488	155578642	0.4604	rs2498491	3.38	rs7742211	0.228	-9.89	-1.21	482	5	lasso	0.32	4.6e-33	0.887908	0.37459	1	0.893402
Insula thickness	Yes	Brain_Cortex	TIFA	4	113195698	113207059	0.1606	rs326884	-3.11	rs701759	0.05349	3.92	2.812	396	396	blup	0.056	0.0032	2.6452	0.00817	1	0.392419
Insula thickness	Yes	Whole_Blood	TIGD3	11	65122238	65125084	0.0664	rs1205259	-2.3	rs2904980	-0.00265	3.8	0.158	344	344	blup	0.0071	0.058	0.05427	0.956723	1	0.994157
Insula thickness	Yes	Brain_Cortex	TIGD6	5	149372681	149379883	0.1754	rs216148	2.79	rs216128	0.024386	-4.2	-0.496	570	17	enet	0.05	0.0052	-0.1345	0.89298	1	0.978323
Insula thickness	Yes	Liver	TIMM10	11	57295936	57298276	0.52	rs7130252	2.91	rs2649663	0.294742	7	-0.974	377	10	lasso	0.33	7.1e-15	-0.6459	0.51832	1	0.932792
Insula thickness	Yes	Brain_Cortex	TIMM10	11	57295936	57298276	0.344	rs7130252	2.91	rs2729371	0.196312	5.42	-0.893	377	26	enet	0.25	2.8e-10	-1.59201	0.111382	1	0.685462
Insula thickness	Yes	Whole_Blood	TIMM10	11	57295936	57298276	0.2505	rs7130252	2.91	rs10896623	0.0859	-6.74	-0.304	377	8	lasso	0.13	1.2e-12	-0.34154	0.732697	1	0.960862
Insula thickness	Yes	Whole_Blood	TIMM10B	11	6502677	6505909	0.2096	rs9659	4.05	rs17243759	0.128	-7.14	-1.227	656	5	lasso	0.13	2.2e-13	0.87681	0.380591	1	0.893402
Insula thickness	Yes	Brain_Cortex	TIMM13	19	2425622	2427635	0.411	rs10415913	-2.83	rs11084940	0.194017	6.08	-0.235	426	17	enet	0.26	1.3e-10	-0.1551	0.876761	1	0.978267
Insula thickness	Yes	Whole_Blood	TIMM13	19	2425622	2427635	0.1108	rs10415913	-2.83	rs7252511	-0.002678	3.73	-0.213	426	426	blup	0.0042	0.11	-0.67102	0.502207	1	0.921767
Insula thickness	Yes	Liver	TIMM44	19	7991649	8008805	0.307	rs11672038	-3.29	rs1007545	0.030924	3.76	2.505	438	7	lasso	0.069	0.00064	1.5815	0.11377	1	0.749714
Insula thickness	Yes	Whole_Blood	TINCR	19	5558178	5568045	0.1182	rs598236	2.42	rs732505	0.007539	-4.11	0.711	409	30	enet	0.06	1.1e-06	0.40418	0.686079	1	0.954353
Insula thickness	Yes	Liver	TIPARP-AS1	3	156389651	156392130	0.2899	rs9840556	-2.86	rs1367311	0.260163	-6.58	-0.248	433	1	top1	0.26	1.2e-11	0.248	0.80413	1	0.976122
Insula thickness	Yes	Liver	TIPIN	15	66628544	66679084	0.2563	rs11854757	3.1	rs12914520	0.03131	3.85	0.334	520	520	blup	0.035	0.012	0.9326	0.351048	1	0.871208
Insula thickness	Yes	Brain_Cortex	TIPIN	15	66628544	66679084	0.756	rs11854757	3.1	rs12914520	0.407575	7.44	0.334	520	25	lasso	0.43	6.6e-18	0.29935	0.764675	1	0.960017
Insula thickness	Yes	Liver	TIPRL	1	168148171	168169950	0.2268	rs203846	-2.84	rs1543358	0.080104	-4.62	-1.401	467	11	enet	0.088	0.00012	1.1609	0.24569	1	0.828311
Insula thickness	Yes	Brain_Cortex	TIPRL	1	168148171	168169950	0.5908	rs203846	-2.84	rs2072776	0.372	-7.25	-1.161	467	8	lasso	0.39	3.1e-16	1.4056	0.159856	1	0.74546
Insula thickness	Yes	Whole_Blood	TIRAP	11	126152960	126168740	0.1647	rs4935966	-3.46	rs7931414	0.0247	4.08	-0.129	649	2	lasso	0.026	0.001	-0.38917	0.697149	1	0.955625
Insula thickness	Yes	Whole_Blood	TJP2	9	71736224	71870124	0.3434	rs7019661	3.51	rs6560585	0.23898	-9.72	-0.786	546	12	lasso	0.27	5.9e-27	1.0789	0.28065	1	0.854459
Insula thickness	Yes	Whole_Blood	TK2	16	66541906	66586447	0.3615	rs8061800	-2.59	rs7193473	0.293685	10.48	-1.251	435	6	lasso	0.35	3.6e-36	-1.44021	0.15	1	0.765748
Insula thickness	Yes	Brain_Cortex	TKT	3	53258723	53290047	0.2078	rs13314396	2.44	rs3736151	0.118661	4.23	-0.893	403	1	top1	0.12	2.5e-05	-0.893	0.37186	1	0.868867
Insula thickness	Yes	Whole_Blood	TKT	3	53258723	53290047	0.1907	rs13314396	2.44	rs10510763	0.096353	-6.78	-0.122	403	4	lasso	0.12	3e-12	-0.7187	0.47235	1	0.914735
Insula thickness	Yes	Whole_Blood	TLDC1	16	84511681	84587639	0.2298	rs6564099	3.59	rs12929880	0.048891	6.31	0.928	865	5	lasso	0.14	1.1e-13	1.11486	0.265	1	0.84366
Insula thickness	Yes	Liver	TLN1	9	35696945	35732331	0.176	rs17835038	2.6	rs1570248	0.06675	4.39	1.404	417	1	top1	0.067	0.00077	1.404	0.1603	1	0.773987
Insula thickness	Yes	Liver	TLR1	4	38792298	38807199	0.1919	rs7685520	4.57	rs4129009	0.013763	-3.82	-1.589	524	524	blup	0.02	0.045	1.8411	0.06561	1	0.683558
Insula thickness	Yes	Whole_Blood	TLR10	4	38773860	38784611	0.0744	rs7685520	4.57	rs5743595	0.0164	-4.2	-1.543	533	2	lasso	0.018	0.0052	1.7644	0.07766	1	0.687894
Insula thickness	Yes	Whole_Blood	TLR4	9	120466610	120479149	0.4842	rs12347912	2.69	rs2770150	0.315127	-10.88	-0.719	569	1	top1	0.32	3.7e-32	0.719	0.47214	1	0.914735
Insula thickness	Yes	Whole_Blood	TM2D2	8	38846327	38854343	0.2017	rs2054103	-2.67	rs7295	0.069997	5.87	0.725	311	311	blup	0.075	5.1e-08	0.3218	0.747571	1	0.964747
Insula thickness	Yes	Brain_Cortex	TM2D3	15	102161847	102192594	0.372	rs3743193	3.24	rs12907459	0.175086	6.04	1.098	436	1	top1	0.18	2.6e-07	1.098	0.272204	1	0.812729
Insula thickness	Yes	Whole_Blood	TM2D3	15	102161847	102192594	0.1366	rs3743193	3.24	rs626073	0.093024	-6.07	1.236	437	1	top1	0.093	1.4e-09	-1.236	0.21646	1	0.807569
Insula thickness	Yes	Whole_Blood	TM6SF1	15	83776159	83813606	0.079	rs8031595	-2.74	rs7172665	-0.001319	-3.73	-0.252	352	352	blup	0.02	0.0042	0.48747	0.62593	1	0.943737
Insula thickness	Yes	Liver	TM6SF2	19	19375175	19384200	0.168	rs10425230	-2.63	rs2965185	0.013211	-3.61	0.179	359	359	blup	0.023	0.033	-0.5611	0.57475	1	0.938387
Insula thickness	Yes	Liver	TM7SF3	12	27126128	27167367	0.336	rs10842913	-3.35	rs6487582	0.1147	4.74	1.084	527	34	enet	0.14	8.9e-07	0.2271	0.82038	1	0.976198
Insula thickness	Yes	Brain_Cortex	TM7SF3	12	27126128	27167367	0.2397	rs10842913	-3.35	rs15556	0.0318	-3.99	0.368	527	19	enet	0.087	0.00029	-1.577	0.11481	1	0.696244
Insula thickness	Yes	Whole_Blood	TM7SF3	12	27126128	27167367	0.3168	rs10842913	-3.35	rs11048888	0.051798	5.57	-0.063	527	35	enet	0.12	1.1e-11	0.5475	0.58404	1	0.93948
Insula thickness	Yes	Liver	TM9SF1	14	24658349	24664893	0.2428	rs10483282	-3.08	rs12896458	0.016818	2.9	-0.786	498	1	top1	0.017	0.06	-0.786	0.43187	1	0.9174
Insula thickness	Yes	Brain_Cortex	TMA7	3	48485256	48485616	0.3901	rs34591495	-2.31	rs6776700	0.216963	-5.65	0.719	257	1	top1	0.22	7.5e-09	-0.719	0.47214	1	0.901929
Insula thickness	Yes	Liver	TMBIM4	12	66529626	66563852	0.629	rs8756	4.74	rs17767200	0.46962	-8.51	-1.752	498	1	top1	0.47	1.3e-22	1.752	0.07977	1	0.691321
Insula thickness	Yes	Whole_Blood	TMBIM4	12	66529626	66563852	0.177	rs8756	4.74	rs1921083	0.08861	-6.3	-1.721	499	6	lasso	0.1	1.6e-10	1.59907	0.1098	1	0.731569
Insula thickness	Yes	Liver	TMC4	19	54663846	54676944	0.584	rs7255132	3.48	rs43211	0.1467	5.31	-0.833	467	16	lasso	0.18	2.4e-08	0.0266	0.97881	1	0.994144
Insula thickness	Yes	Brain_Cortex	TMC4	19	54663846	54676944	0.433	rs7255132	3.48	rs42319	0.148509	5.46	-0.99	467	11	lasso	0.21	1.7e-08	-0.7489	0.453917	1	0.89792
Insula thickness	Yes	Whole_Blood	TMC4	19	54663846	54676944	0.4865	rs7255132	3.48	rs641738	0.361257	-11.73	-0.356	467	20	enet	0.42	9.2e-46	-0.34798	0.727855	1	0.960556
Insula thickness	Yes	Brain_Cortex	TMC5	16	19421818	19510435	0.2708	rs12325570	-2.92	rs11864573	0.136369	4.8	1.605	460	1	top1	0.14	6.2e-06	1.605	0.108494	1	0.685462
Insula thickness	Yes	Whole_Blood	TMC5	16	19421818	19510435	0.1675	rs12325570	-2.92	rs6497362	0.026198	5.03	0.893	460	28	enet	0.097	6.3e-10	2.54117	0.011	1	0.385908
Insula thickness	Yes	Whole_Blood	TMC6	17	76107881	76128439	0.2294	rs9905081	3.44	rs3813026	0.121	6.74	2.21	538	5	lasso	0.17	7.5e-17	1.1668	0.243	1	0.832773
Insula thickness	Yes	Whole_Blood	TMC8	17	76126851	76139049	0.2542	rs9905081	3.44	rs412611	0.0323	5.58	0.47	538	7	lasso	0.12	3.3e-12	-0.4275	0.669	1	0.954353
Insula thickness	Yes	Whole_Blood	TMCO1	1	165696032	165796767	0.1001	rs4657487	3.1	rs2433137	-0.00273	3.61	0.579	548	548	blup	0.0095	0.034	0.08619	0.93132	1	0.993797
Insula thickness	Yes	Whole_Blood	TMCO3	13	114145310	114204542	0.212	rs9329350	-4.05	rs1046518	0.01634	-4.48	0.671	378	378	blup	0.057	2.1e-06	-0.966405	0.33384	1	0.880883
Insula thickness	Yes	Whole_Blood	TMCO6	5	140019012	140024869	0.0825	rs917302	2.46	rs2073512	0.026234	4.12	-0.743	344	1	top1	0.026	0.0011	-0.743	0.457	1	0.914116
Insula thickness	Yes	Whole_Blood	TMED1	19	10943114	10946994	0.1866	rs17001086	-3.58	rs8107703	0.016516	-5.74	0.211	389	389	blup	0.056	2.6e-06	-0.09235	0.92642	1	0.992581
Insula thickness	Yes	Brain_Cortex	TMED2	12	124070109	124083116	0.1461	rs1050443	-2.54	rs4930714	0.104	4.35	-1.615	380	1	top1	0.1	7.8e-05	-1.615	0.10631	1	0.685462
Insula thickness	Yes	Brain_Cortex	TMED4	7	44617493	44621886	0.1756	rs10264715	3.02	rs217376	0.03107	-4.49	-0.969	367	367	blup	0.067	0.0015	-0.09923	0.921	1	0.981328
Insula thickness	Yes	Whole_Blood	TMED5	1	93615299	93628767	0.0913	rs6657230	-2.53	rs546	0.0611	-5.41	1.68	266	1	top1	0.061	9.4e-07	-1.68	0.09296	1	0.700765
Insula thickness	Yes	Liver	TMED6	16	69377151	69385712	0.5924	rs9930284	2.5	rs153060	0.369	-7.64	0.488	297	1	top1	0.37	6.1e-17	-0.488	0.626	1	0.944914
Insula thickness	Yes	Whole_Blood	TMED6	16	69377151	69385712	0.292	rs9930284	2.5	rs153060	0.150664	-7.57	0.488	297	3	lasso	0.15	5.4e-15	-0.59295	0.553	1	0.935797
Insula thickness	Yes	Liver	TMED8	14	77801364	77843452	0.4983	rs3742732	3.02	rs1544707	0.134111	-5.85	0.077	546	9	lasso	0.26	8.8e-12	0.8731	0.3826	1	0.884483
Insula thickness	Yes	Brain_Cortex	TMED8	14	77801364	77843452	0.308	rs3742732	3.02	rs10130481	0.093861	4.73	2.151	546	6	lasso	0.13	1.3e-05	1.97164	0.04865	1	0.566865
Insula thickness	Yes	Whole_Blood	TMED8	14	77801364	77843452	0.1192	rs3742732	3.02	rs12436593	0.097706	-6.57	-0.865	546	1	top1	0.098	5.3e-10	0.865	0.38704	1	0.893402
Insula thickness	Yes	Whole_Blood	TMED9	5	177019159	177023125	0.408	rs393923	-2.2	rs901380	0.070728	6.71	-0.216	241	8	lasso	0.2	7e-20	0.09913	0.921	1	0.991498
Insula thickness	Yes	Whole_Blood	TMEM102	17	7338762	7340998	0.1562	rs9217	3.33	rs5412	0.00307	3.67	1.456	482	482	blup	0.011	0.023	1.7942	0.0728	1	0.687894
Insula thickness	Yes	Liver	TMEM105	17	79285074	79304474	0.4813	rs4076037	-3.3	rs7222575	0.274642	6.79	-1.659	387	10	lasso	0.29	8.2e-13	-1.6318	0.10271	1	0.734758
Insula thickness	Yes	Liver	TMEM106A	17	41363854	41372061	0.1468	rs1877632	2.77	rs455055	0.038612	-3.98	0.233	298	298	blup	0.048	0.0037	0.521	0.60236	1	0.938962
Insula thickness	Yes	Whole_Blood	TMEM106B	7	12250867	12282993	0.3828	rs7789966	2.74	rs6460900	0.14244	7.73	1.029	672	41	enet	0.2	7.5e-20	1.4084	0.15902	1	0.771965
Insula thickness	Yes	Brain_Cortex	TMEM106C	12	48357352	48362661	0.2093	rs11168142	3	rs4344559	0.00874	-4.08	0.629	509	12	enet	0.013	0.097	-0.6083	0.54298	1	0.922001
Insula thickness	Yes	Whole_Blood	TMEM110	3	52870235	52931612	0.1445	rs6774097	2.42	rs9876403	0.098314	6.53	-0.285	378	1	top1	0.098	4.6e-10	-0.285	0.77564	1	0.970982
Insula thickness	Yes	Liver	TMEM116	12	112369086	112450969	0.227	rs16941541	-1.95	rs11066119	0.05568	4.67	0.714	196	12	enet	0.067	0.00077	0.6655	0.50573	1	0.929683
Insula thickness	Yes	Whole_Blood	TMEM116	12	112369086	112450969	0.1343	rs16941541	-1.95	rs11066119	0.089629	6.92	0.714	196	196	blup	0.14	1.4e-13	0.80418	0.42129	1	0.904589
Insula thickness	Yes	Whole_Blood	TMEM119	12	108983622	108992096	0.2454	rs7296628	-3	rs7300972	0.109518	6.68	0.744	449	23	enet	0.12	8.6e-12	-0.20791	0.8353	1	0.978562
Insula thickness	Yes	Brain_Cortex	TMEM120A	7	75616174	75623977	0.2703	rs28737229	3.7	rs6965343	0.193532	-5.24	0.632	331	1	top1	0.19	5.6e-08	-0.632	0.5274	1	0.922001
Insula thickness	Yes	Liver	TMEM120B	12	122150658	122220907	0.149	rs34395322	-3.21	rs2596140	0.04344	-3.57	2.386	343	1	top1	0.043	0.0057	-2.386	0.01703	1	0.499155
Insula thickness	Yes	Liver	TMEM121	14	105992940	105996539	0.2443	rs7824	2.22	rs8021330	0.024243	-3.9	-1.245	132	132	blup	0.034	0.013	-0.4338	0.6644	1	0.956668
Insula thickness	Yes	Whole_Blood	TMEM121	14	105992940	105996539	0.1961	rs7824	2.22	rs35590487	0.142961	-8.78	-0.771	133	8	enet	0.17	1.2e-16	1.0554	0.29123	1	0.860474
Insula thickness	Yes	Brain_Cortex	TMEM132B	12	125671382	126146917	0.3465	rs11057769	-3.76	rs323848	0.0626	3.94	0.691	529	529	blup	0.15	2.3e-06	-1.3095	0.19035	1	0.754481
Insula thickness	Yes	Brain_Cortex	TMEM132E	17	32907768	32966337	0.4159	rs16970457	2.73	rs11651584	0.234443	-5.72	-0.724	603	3	lasso	0.24	1.5e-09	0.6728	0.50104	1	0.913981
Insula thickness	Yes	Liver	TMEM139	7	142977050	142985141	0.296	rs11760237	3.26	rs10500136	0.092211	-4.82	-1.056	338	1	top1	0.092	8.4e-05	1.056	0.29097	1	0.851523
Insula thickness	Yes	Brain_Cortex	TMEM139	7	142977050	142985141	0.3598	rs11760237	3.26	rs4283960	0.006032	2.87	-0.541	338	338	blup	0.022	0.048	-0.25745	0.7968	1	0.96456
Insula thickness	Yes	Whole_Blood	TMEM141	9	139685807	139687709	0.1468	rs11535662	2.77	rs2784055	0.072493	-5.75	-1.54	403	1	top1	0.072	9.4e-08	1.54	0.12356	1	0.749573
Insula thickness	Yes	Whole_Blood	TMEM144	4	159124772	159176563	0.4441	rs11737481	-2.5	rs2881373	0.161	-7.99	0.243	303	63	enet	0.18	3.8e-18	-1.4797	0.13895	1	0.758226
Insula thickness	Yes	Liver	TMEM147	19	36036497	36038428	0.781	rs8105993	3.23	rs7599	0.578116	-9.36	0.034	474	1	top1	0.58	4e-30	-0.034	0.97288	1	0.994144
Insula thickness	Yes	Liver	TMEM14A	6	52535907	52551386	0.244	rs10484408	-3.54	rs9463852	-0.00657	-3.44	-1.424	582	582	blup	0.012	0.097	0.2081	0.83514	1	0.976208
Insula thickness	Yes	Brain_Cortex	TMEM150C	4	83404323	83483510	0.175	rs11938637	-2.92	rs4693497	0.04449	-4.24	-0.266	431	1	top1	0.044	0.0081	0.266	0.79024	1	0.960802
Insula thickness	Yes	Whole_Blood	TMEM154	4	153539784	153601317	0.3151	rs11727661	3.07	rs6535864	0.0535	5.51	1.458	386	39	enet	0.096	7e-10	1.0568	0.2906	1	0.860474
Insula thickness	Yes	Whole_Blood	TMEM161A	19	19229978	19249322	0.0888	rs35075083	1.62	rs10417318	0.076738	-5.44	0.586	324	1	top1	0.077	3.9e-08	-0.586	0.557876	1	0.935912
Insula thickness	Yes	Liver	TMEM161B-AS1	5	87564888	87732502	0.2517	rs13162910	-2.41	rs780404	0.15792	5.37	0.812	271	1	top1	0.16	2.4e-07	0.812	0.41679	1	0.906074
Insula thickness	Yes	Brain_Cortex	TMEM161B-AS1	5	87564888	87732502	0.382	rs13162910	-2.41	rs11743103	0.319615	6.92	0.626	258	11	lasso	0.34	8.7e-14	0.7442	0.45675	1	0.89792
Insula thickness	Yes	Whole_Blood	TMEM161B-AS1	5	87564888	87732502	0.1224	rs13162910	-2.41	rs4916899	0.042902	5.54	0.796	274	6	lasso	0.064	5.7e-07	0.20679	0.836	1	0.978776
Insula thickness	Yes	Liver	TMEM163	2	135213330	135476570	0.2821	rs16831378	-4.01	rs6734966	0.038594	-3.79	0.249	446	446	blup	0.053	0.0025	0.259734	0.795069	1	0.973095
Insula thickness	Yes	Brain_Cortex	TMEM163	2	135213330	135476570	0.2717	rs16831378	-4.01	rs655472	0.035941	4.15	1.043	446	446	blup	0.1	0.0001	1.3322	0.18281	1	0.754175
Insula thickness	Yes	Whole_Blood	TMEM163	2	135213330	135476570	0.1631	rs16831378	-4.01	rs4954159	0.116	-6.84	0.051	446	1	top1	0.12	1.1e-11	-0.051	0.959	1	0.994455
Insula thickness	Yes	Whole_Blood	TMEM165	4	56262124	56319564	0.0919	rs17709359	3.93	rs4864546	0.0257	4.68	1.061	395	395	blup	0.037	0.00011	1.5201	0.12848	1	0.755014
Insula thickness	Yes	Brain_Cortex	TMEM167A	5	82348665	82373682	0.3163	rs2055437	-3.12	rs10514246	0.187973	-5.49	-1.32	418	1	top1	0.19	9e-08	1.32	0.18684	1	0.754175
Insula thickness	Yes	Whole_Blood	TMEM167B	1	109633481	109639556	0.277	rs17643426	-2.65	rs17838321	0.088	6.19	0.944	411	1	top1	0.088	3.9e-09	0.944	0.34517	1	0.881764
Insula thickness	Yes	Brain_Cortex	TMEM169	2	216946589	216967506	0.4092	rs6728666	-2.92	rs828922	-0.005445	-3.3	1.068	508	508	blup	0.064	0.0017	-0.7665	0.443385	1	0.894494
Insula thickness	Yes	Whole_Blood	TMEM170B	6	11537938	11583757	0.1925	rs1413346	-3.23	rs568867	0.117	-7.83	-0.448	640	5	lasso	0.15	1e-14	0.338793	0.73477	1	0.960862
Insula thickness	Yes	Brain_Cortex	TMEM171	5	72416119	72427644	0.3881	rs6873939	-3.55	rs481619	0.20044	5.39	-1.631	398	1	top1	0.2	3.1e-08	-1.631	0.10289	1	0.685462
Insula thickness	Yes	Brain_Cortex	TMEM175	4	926175	952444	0.2759	rs6855233	3.17	rs4690340	0.21519	-5.5	0.557	415	1	top1	0.22	8.7e-09	-0.557	0.57753	1	0.92971
Insula thickness	Yes	Liver	TMEM176A	7	150497622	150502208	0.6032	rs3807375	3.15	rs714885	0.177354	-6.36	0.287	535	41	enet	0.29	4e-13	-0.5936	0.55279	1	0.938387
Insula thickness	Yes	Whole_Blood	TMEM176A	7	150497622	150502208	0.7804	rs3807375	3.15	rs6464101	0.517758	13.8	2.086	535	14	lasso	0.55	4.5e-65	2.2184	0.02653	1	0.523698
Insula thickness	Yes	Liver	TMEM176B	7	150488373	150498448	0.3517	rs3807375	3.15	rs741067	-0.00102	-4.02	0.327	536	42	enet	0.13	2.2e-06	1.1955	0.23189	1	0.819404
Insula thickness	Yes	Brain_Cortex	TMEM176B	7	150488373	150498448	0.3138	rs3807375	3.15	rs11972506	0.039176	4.39	-1.177	536	5	lasso	0.14	5.5e-06	-0.27143	0.7861	1	0.960684
Insula thickness	Yes	Whole_Blood	TMEM176B	7	150488373	150498448	0.7865	rs3807375	3.15	rs6464101	0.510038	13.71	2.086	536	25	enet	0.56	7.7e-68	2.4079	0.01604	1	0.465613
Insula thickness	Yes	Liver	TMEM177	2	120436743	120444083	0.4575	rs12990769	2.75	rs4849797	0.233849	-6.53	-0.616	358	4	lasso	0.24	7.4e-11	0.419278	0.675013	1	0.959115
Insula thickness	Yes	Whole_Blood	TMEM178A	2	39892122	39945103	0.0548	rs13427136	-3.33	rs11124695	0.0415	4.59	0.485	442	5	enet	0.044	3e-05	0.51015	0.61	1	0.942432
Insula thickness	Yes	Whole_Blood	TMEM18	2	667335	676704	0.2124	rs11688330	2.69	rs11688230	0.00636	4.1	-1.258	494	7	lasso	0.0072	0.056	-1.52425	0.127	1	0.754008
Insula thickness	Yes	Liver	TMEM180	10	104221149	104236802	0.2151	rs6584499	2.99	rs2296581	0.213	5.99	-0.859	336	1	top1	0.21	1.3e-09	-0.859	0.390341	1	0.889994
Insula thickness	Yes	Whole_Blood	TMEM180	10	104221149	104236802	0.0638	rs6584499	2.99	rs2274351	0.081867	5.93	-2.39	336	1	top1	0.082	1.4e-08	-2.39	0.01685	1	0.470342
Insula thickness	Yes	Brain_Cortex	TMEM183A	1	202976514	202993976	0.3323	rs7547716	3.01	rs1774847	0.252	5.96	-0.9	511	1	top1	0.25	3.2e-10	-0.9	0.36812	1	0.868867
Insula thickness	Yes	Whole_Blood	TMEM184B	22	38615298	38669040	0.0917	rs5756813	-4.94	rs5750562	0.024672	-4.32	-2.435	353	353	blup	0.039	8.8e-05	-0.6343	0.526	1	0.929472
Insula thickness	Yes	Liver	TMEM191A	22	21055220	21058894	0.172	rs362089	-2.75	rs178058	0.119664	-4.91	0.337	432	1	top1	0.12	7.6e-06	-0.337	0.736117	1	0.961484
Insula thickness	Yes	Whole_Blood	TMEM191C	22	21820712	21825558	0.1652	rs4820091	3.11	rs399647	0.013722	4.16	0.967	286	286	blup	0.041	5.2e-05	0.1283	0.898	1	0.989775
Insula thickness	Yes	Liver	TMEM194B	2	191369068	191399448	0.1565	rs6718711	-2.69	rs12693568	0.000684	3.68	-0.391	372	372	blup	0.075	0.00038	-0.664372	0.506452	1	0.929683
Insula thickness	Yes	Brain_Cortex	TMEM199	17	26684604	26690705	0.1534	rs1990287	3.61	rs4795434	0.083243	-4.64	-0.634	271	1	top1	0.083	0.00041	0.634	0.52608	1	0.921407
Insula thickness	Yes	Whole_Blood	TMEM199	17	26684604	26690705	0.0647	rs1990287	3.61	rs4795434	0.0343	-4.38	-0.634	271	1	top1	0.034	0.00021	0.634	0.526	1	0.929472
Insula thickness	Yes	Brain_Cortex	TMEM200C	18	5882071	5895954	0.258	rs9950603	3.18	rs582180	0.027506	-3.79	1.994	521	1	top1	0.028	0.03	-1.994	0.0462	1	0.564523
Insula thickness	Yes	Whole_Blood	TMEM204	16	1578689	1605581	0.4591	rs2072986	3.59	rs8048206	0.426606	12.54	1.371	498	6	lasso	0.43	5.7e-47	1.43334	0.152	1	0.767726
Insula thickness	Yes	Whole_Blood	TMEM205	19	11453452	11457158	0.0998	rs17001086	-3.58	rs34272088	0.017337	4.1	1.364	396	1	top1	0.017	0.0066	1.364	0.172568	1	0.782044
Insula thickness	Yes	Brain_Cortex	TMEM206	1	212537273	212588243	0.2379	rs878947	-2.42	rs351408	0.000304	-3.74	0.16	466	466	blup	0.04	0.011	0.1339	0.893443	1	0.978323
Insula thickness	Yes	Whole_Blood	TMEM206	1	212537273	212588243	0.0953	rs878947	-2.42	rs7519959	0.0241	-5.07	-0.018	466	466	blup	0.025	0.0013	-1.1669	0.24325	1	0.832773
Insula thickness	Yes	Brain_Cortex	TMEM216	11	61159159	61166335	0.166	rs650258	2.31	rs2943805	0.069633	4.39	0.109	373	1	top1	0.07	0.0012	0.109	0.913202	1	0.981328
Insula thickness	Yes	Liver	TMEM218	11	124966398	124981659	0.375	rs599150	-3.32	rs7927406	-0.005957	3.91	2.708	495	7	lasso	0.046	0.0045	1.1822	0.23714	1	0.824244
Insula thickness	Yes	Whole_Blood	TMEM218	11	124966398	124981659	0.0953	rs599150	-3.32	rs4595559	0.000388	3.7	-0.399	495	495	blup	0.015	0.01	0.89928	0.368504	1	0.891827
Insula thickness	Yes	Liver	TMEM220	17	10602332	10633633	0.5636	rs17690195	2.33	rs440655	0.392967	8.13	-0.468	497	12	enet	0.42	1e-19	-0.5025	0.6153	1	0.938962
Insula thickness	Yes	Brain_Cortex	TMEM220	17	10602332	10633633	0.4333	rs17690195	2.33	rs440655	0.241546	-6.12	-0.468	497	1	top1	0.24	8.6e-10	0.468	0.63978	1	0.947209
Insula thickness	Yes	Whole_Blood	TMEM223	11	62539101	62559493	0.1735	rs1528730	2.79	rs11231221	0.101	-6.34	-0.821	335	3	lasso	0.11	2.8e-11	0.84378	0.398794	1	0.893402
Insula thickness	Yes	Brain_Cortex	TMEM229A	7	123670973	123673523	0.1397	rs616253	3.47	rs10487808	0.000973	3.88	-2.598	392	392	blup	0.029	0.027	0.1695	0.8654	1	0.978267
Insula thickness	Yes	Whole_Blood	TMEM229B	14	67913801	68000456	0.1567	rs4902490	3.42	rs1980615	0.071766	5.34	1.5	384	1	top1	0.072	1.1e-07	1.5	0.13361	1	0.758226
Insula thickness	Yes	Brain_Cortex	TMEM230	20	5080486	5093749	0.376	rs1131382	3.32	rs418062	0.201194	-5.98	-0.284	609	1	top1	0.2	2.9e-08	0.284	0.77641	1	0.960684
Insula thickness	Yes	Whole_Blood	TMEM230	20	5080486	5093749	0.2907	rs1131382	3.32	rs1550701	0.107141	-7.25	0.175	609	10	enet	0.13	8.9e-13	-0.0438	0.96507	1	0.995461
Insula thickness	Yes	Liver	TMEM233	12	120031264	120079363	0.261	rs10849630	-2.99	rs7963332	0.18497	5.9	-0.398	480	3	lasso	0.19	1.2e-08	-0.3055	0.75999	1	0.96238
Insula thickness	Yes	Brain_Cortex	TMEM241	18	20777108	21017925	0.458	rs11663558	3.14	rs11659341	0.212845	-5.78	-0.901	344	344	blup	0.26	1.1e-10	1.9001	0.0574	1	0.582642
Insula thickness	Yes	Whole_Blood	TMEM241	18	20777108	21017925	0.1478	rs11663558	3.14	rs1995330	8.61e-05	3.43	-1.397	344	34	enet	0.014	0.012	0.0454	0.96378	1	0.995456
Insula thickness	Yes	Brain_Cortex	TMEM245	9	111777432	111882225	0.3235	rs3943672	-3.1	rs7776	0.00238	4.52	-0.666	607	607	blup	0.06	0.0024	0.34514	0.72999	1	0.955479
Insula thickness	Yes	Whole_Blood	TMEM252	9	71151496	71155783	0.1785	rs7019661	3.51	rs12375820	0.051423	5.72	-0.583	343	19	enet	0.057	2.3e-06	0.4828	0.62925	1	0.943737
Insula thickness	Yes	Whole_Blood	TMEM254	10	81838402	81852313	0.2212	rs3923564	-2.39	rs3824727	0.039152	5.6	-1.601	346	9	enet	0.067	2.7e-07	-1.2182	0.22313	1	0.813934
Insula thickness	Yes	Liver	TMEM254-AS1	10	81806616	81838668	0.6768	rs3923564	-2.39	rs11201799	0.15	5.99	-1.141	346	6	lasso	0.29	5.4e-13	-1.3087	0.190625	1	0.801751
Insula thickness	Yes	Brain_Cortex	TMEM254-AS1	10	81806616	81838668	0.538	rs3923564	-2.39	rs3824727	0.226241	5.65	-1.601	346	16	enet	0.25	3.4e-10	-1.89773	0.057732	1	0.582642
Insula thickness	Yes	Whole_Blood	TMEM254-AS1	10	81806616	81838668	0.2807	rs3923564	-2.39	rs3824727	0.124567	6.95	-1.601	346	8	lasso	0.15	1.8e-14	-1.7177	0.08586	1	0.689782
Insula thickness	Yes	Brain_Cortex	TMEM255B	13	114462216	114514926	0.437	rs9329350	-4.05	rs7400029	0.158057	-4.71	-1.878	342	1	top1	0.16	1.1e-06	1.878	0.06038	1	0.583058
Insula thickness	Yes	Whole_Blood	TMEM258	11	61535973	61560108	0.0882	rs17156580	-3.28	rs968567	0.0411	5.08	0.771	416	3	lasso	0.052	5.5e-06	0.47745	0.633043	1	0.943813
Insula thickness	Yes	Liver	TMEM30A	6	75962640	75994684	0.248	rs2842461	-3.31	rs7741596	0.0305	-4.14	0.42	275	4	lasso	0.047	0.004	-0.6161	0.53781	1	0.936014
Insula thickness	Yes	Whole_Blood	TMEM30A	6	75962640	75994684	0.1918	rs2842461	-3.31	rs2250989	0.0788	-6.27	-2.72	275	16	enet	0.14	8.7e-14	1.00406	0.31535	1	0.870625
Insula thickness	Yes	Brain_Cortex	TMEM39A	3	119148347	119187677	0.2701	rs2688637	3.31	rs11714363	0.053564	-4.29	-1.185	511	33	enet	0.11	5.4e-05	0.6788	0.49725	1	0.913665
Insula thickness	Yes	Whole_Blood	TMEM41B	11	9302201	9336327	0.1428	rs1578971	2.26	rs7103472	0.143	-7.54	-0.032	375	1	top1	0.14	3.4e-14	0.032	0.974472	1	0.995842
Insula thickness	Yes	Whole_Blood	TMEM42	3	44903361	44907162	0.0958	rs7633169	-2.53	rs4682996	-0.002476	-3.38	-1.596	408	408	blup	0.008	0.047	0.7869	0.43136	1	0.908392
Insula thickness	Yes	Whole_Blood	TMEM44	3	194308402	194354418	0.2574	rs12495904	-3.07	rs7652066	0.11083	6.46	0.015	544	1	top1	0.11	3.4e-11	0.015	0.98803	1	0.996945
Insula thickness	Yes	Liver	TMEM44-AS1	3	194304740	194310989	0.637	rs12495904	-3.07	rs11711157	0.003001	3.68	1.383	531	531	blup	0.18	3.4e-08	0.08879	0.92924	1	0.990837
Insula thickness	Yes	Brain_Cortex	TMEM44-AS1	3	194304740	194310989	0.3842	rs12495904	-3.07	rs7652066	0.215388	5.95	0.015	531	1	top1	0.22	8.6e-09	0.015	0.98803	1	0.99726
Insula thickness	Yes	Whole_Blood	TMEM44-AS1	3	194304740	194310989	0.2613	rs12495904	-3.07	rs7652066	0.11253	7.31	0.015	531	13	enet	0.16	2e-15	0.8027	0.42214	1	0.904977
Insula thickness	Yes	Whole_Blood	TMEM45A	3	100211463	100296288	0.2831	rs11719857	-3.13	rs7653196	0.213988	8.89	-0.148	398	5	lasso	0.22	1.5e-21	-0.6222	0.53382	1	0.929651
Insula thickness	Yes	Whole_Blood	TMEM45B	11	129685714	129729898	0.4413	rs7944340	3.31	rs10894147	0.316	-10.85	-0.186	479	7	lasso	0.34	1.2e-35	0.55628	0.578019	1	0.939372
Insula thickness	Yes	Brain_Cortex	TMEM50A	1	25664705	25688739	0.5657	rs12736858	3.22	rs9689	0.134	-5.13	-0.598	384	33	enet	0.18	1.2e-07	-0.2361	0.813347	1	0.966122
Insula thickness	Yes	Whole_Blood	TMEM50A	1	25664705	25688739	0.3711	rs12736858	3.22	rs3091242	0.0161	4.75	-0.582	386	28	enet	0.14	7.6e-14	0.97472	0.3297	1	0.879849
Insula thickness	Yes	Liver	TMEM50B	21	34804792	34852318	0.239	rs724208	-3.53	rs2834215	0.19269	-5.91	1.352	460	1	top1	0.19	9.2e-09	-1.352	0.1764	1	0.789749
Insula thickness	Yes	Brain_Cortex	TMEM50B	21	34804792	34852318	0.56	rs724208	-3.53	rs8130924	0.311756	7	-1.38	459	9	lasso	0.34	1e-13	-1.5591	0.119	1	0.702644
Insula thickness	Yes	Whole_Blood	TMEM50B	21	34804792	34852318	0.1987	rs724208	-3.53	rs2834220	0.1847	-8.66	1.151	460	5	lasso	0.19	2.2e-18	-1.0672	0.2859	1	0.860259
Insula thickness	Yes	Liver	TMEM51	1	15479028	15546976	0.2556	rs7530538	3.32	rs12045403	0.014466	3.78	1.737	555	555	blup	0.08	0.00025	0.5293	0.59661	1	0.938962
Insula thickness	Yes	Whole_Blood	TMEM51	1	15479028	15546976	0.1741	rs7530538	3.32	rs7524358	-0.00273	-3.33	0.474	556	556	blup	0.038	0.00011	0.85979	0.38991	1	0.893402
Insula thickness	Yes	Liver	TMEM52	1	1849029	1850712	0.2666	rs16825102	-3.07	rs1884454	0.089349	-4.78	1.248	329	2	lasso	0.094	7.3e-05	-1.351	0.17671	1	0.789749
Insula thickness	Yes	Brain_Cortex	TMEM53	1	45100910	45140227	0.2139	rs7554177	3.27	rs1051664	0.102	4.4	-1.314	369	1	top1	0.1	9.1e-05	-1.314	0.188846	1	0.754175
Insula thickness	Yes	Whole_Blood	TMEM53	1	45100910	45140227	0.0613	rs7554177	3.27	rs2355365	-0.00147	-3.67	-1.289	369	369	blup	0.0031	0.14	-0.25217	0.80091	1	0.972215
Insula thickness	Yes	Brain_Cortex	TMEM59	1	54497347	54519177	0.4797	NA	NA	NA	NA	NA	NA	476	0	top1	0.11	4.7e-05	NA	NA	NA	NA
Insula thickness	Yes	Liver	TMEM60	7	77423045	77427897	0.1917	rs1829993	3.6	rs1544457	0.096882	4.77	1.078	523	10	enet	0.12	6e-06	0.9454	0.34445	1	0.869561
Insula thickness	Yes	Whole_Blood	TMEM60	7	77423045	77427897	0.1732	rs1829993	3.6	rs1544457	0.080222	6.89	1.078	523	20	enet	0.13	1.6e-12	0.9041	0.36593	1	0.891827
Insula thickness	Yes	Whole_Blood	TMEM63B	6	44094651	44123256	0.2161	rs3757278	-3.64	rs4714761	0.125	7.48	1.296	557	17	enet	0.18	1.9e-17	1.23628	0.21635	1	0.807569
Insula thickness	Yes	Brain_Cortex	TMEM63C	14	77642193	77725838	0.408	rs3742732	3.02	rs8006732	0.133419	5.1	0.482	552	8	lasso	0.15	2.6e-06	0.5782	0.56313	1	0.928316
Insula thickness	Yes	Whole_Blood	TMEM63C	14	77642193	77725838	0.4434	rs3742732	3.02	rs1911728	0.224196	9.37	0.55	552	21	enet	0.38	2e-40	0.9554	0.33935	1	0.880883
Insula thickness	Yes	Liver	TMEM64	8	91634223	91803777	0.2852	rs7846283	3.18	rs4538831	0.035051	-3.99	1.054	304	3	lasso	0.055	0.0022	-1.08935	0.276	1	0.840253
Insula thickness	Yes	Whole_Blood	TMEM64	8	91634223	91803777	0.0712	rs7846283	3.18	rs12677100	0.019699	-4.28	0.363	304	304	blup	0.031	0.00039	0.0588	0.953118	1	0.993797
Insula thickness	Yes	Whole_Blood	TMEM65	8	125324231	125384933	0.1742	rs4870906	-3.51	rs16899786	0.007695	4.51	0.397	533	533	blup	0.026	0.0012	-0.0641	0.948889	1	0.993797
Insula thickness	Yes	Brain_Cortex	TMEM68	8	56608983	56685680	0.2484	rs7011439	2.94	rs765158	0.08035	3.88	-0.176	407	1	top1	0.08	0.00051	-0.176	0.860294	1	0.978267
Insula thickness	Yes	Liver	TMEM74B	20	1161205	1166059	0.3812	rs6039609	3.14	rs11698028	0.010793	-3.58	1.06	721	721	blup	0.051	0.003	-2.9528	0.00315	1	0.28604
Insula thickness	Yes	Liver	TMEM79	1	156252726	156262234	0.1804	rs2758609	3.58	rs7542798	0.012735	-3.7	-2.577	394	19	enet	0.045	0.0048	2.5369	0.01118	1	0.443263
Insula thickness	Yes	Whole_Blood	TMEM79	1	156252726	156262234	0.2829	rs2758609	3.58	rs7522860	0.262	-10.34	-3.181	394	14	enet	0.27	7.7e-27	3.00183	0.00268	1	0.2903
Insula thickness	Yes	Brain_Cortex	TMEM80	11	695533	705028	0.76	rs11603404	2.62	rs4073591	0.43639	7.96	-0.359	476	39	enet	0.55	4e-25	-0.40479	0.685634	1	0.953029
Insula thickness	Yes	Whole_Blood	TMEM80	11	695533	705028	0.3899	rs11603404	2.62	rs7126455	0.177	8.71	-0.517	476	29	enet	0.31	2.1e-31	-0.11291	0.910098	1	0.991498
Insula thickness	Yes	Brain_Cortex	TMEM81	1	205052258	205053645	0.2168	rs3767290	-3.27	rs2369526	0.163	-4.79	0.324	609	1	top1	0.16	7.2e-07	-0.324	0.745938	1	0.957395
Insula thickness	Yes	Whole_Blood	TMEM81	1	205052258	205053645	0.0846	rs3767290	-3.27	rs6696846	0.0594	-5.58	1.077	610	1	top1	0.059	1.3e-06	-1.077	0.28148	1	0.855193
Insula thickness	Yes	Whole_Blood	TMEM87B	2	112812800	112876895	0.4658	rs1402938	2.38	rs10194496	0.178	-8.26	0.407	331	30	enet	0.25	1.7e-24	-0.06999	0.944	1	0.993797
Insula thickness	Yes	Liver	TMEM8A	16	420773	434396	0.1517	rs12149200	-2.71	rs540	0.0979	4.49	-0.616	385	1	top1	0.098	5.1e-05	-0.616	0.538	1	0.936014
Insula thickness	Yes	Whole_Blood	TMEM8A	16	420773	434396	0.2078	rs12149200	-2.71	rs1802752	0.078375	-5.7	1.601	386	386	blup	0.087	4.9e-09	-0.58276	0.56	1	0.935912
Insula thickness	Yes	Liver	TMEM8B	9	35816141	35854844	0.146	rs17835038	2.6	rs10738948	0.134528	4.75	0.071	422	1	top1	0.13	2e-06	0.071	0.9434	1	0.991292
Insula thickness	Yes	Brain_Cortex	TMEM8B	9	35816141	35854844	0.4497	rs17835038	2.6	rs10738948	0.357	7.58	0.071	420	13	enet	0.37	2.2e-15	0.48198	0.62982	1	0.946063
Insula thickness	Yes	Liver	TMEM9	1	201103900	201140702	0.5223	rs832148	-3	rs7542768	0.095787	4.84	-0.186	668	55	enet	0.13	2.1e-06	1.8017	0.0716	1	0.689721
Insula thickness	Yes	Whole_Blood	TMEM9	1	201103900	201140702	0.6608	rs832148	-3	rs7542768	0.464	13.13	-0.186	668	1	top1	0.46	1.2e-51	-0.186	0.85244	1	0.981813
Insula thickness	Yes	Whole_Blood	TMEM92	17	48348767	48358844	0.3538	rs756847	3.51	rs2254177	0.261	-9.88	1.549	473	1	top1	0.26	4e-26	-1.549	0.121	1	0.745781
Insula thickness	Yes	Liver	TMEM98	17	31254928	31272124	0.3052	rs8081544	-2.7	rs10512441	0.056229	-4.3	1.361	530	15	enet	0.096	6e-05	-2.0945	0.03621	1	0.596089
Insula thickness	Yes	Brain_Cortex	TMEM98	17	31254928	31272124	0.4474	rs8081544	-2.7	rs2726132	0.234939	-5.73	-1.538	530	38	enet	0.24	1e-09	1.2048	0.22828	1	0.787193
Insula thickness	Yes	Whole_Blood	TMEM98	17	31254928	31272124	0.235	rs8081544	-2.7	rs9303654	0.0993	6.6	1.389	530	8	lasso	0.12	3e-12	1.7468	0.0807	1	0.687894
Insula thickness	Yes	Liver	TMEM99	17	38975414	38992522	0.3549	rs584828	3.37	rs2469832	0.167888	5.97	-1.646	423	5	lasso	0.19	9.7e-09	-1.6859	0.09181	1	0.715414
Insula thickness	Yes	Whole_Blood	TMEM99	17	38975414	38992522	0.1081	rs584828	3.37	rs2469832	0.0277	4.89	-1.646	423	5	lasso	0.046	2e-05	-1.6868	0.0916	1	0.695736
Insula thickness	Yes	Whole_Blood	TMEM9B	11	8968841	8986221	0.2919	rs1578971	2.26	rs1025438	0.092	-5.98	-0.293	360	5	lasso	0.12	6e-12	0.25872	0.79585	1	0.971228
Insula thickness	Yes	Liver	TMEM9B-AS1	11	8986321	8999074	0.624	rs1578971	2.26	rs3815991	0.259682	6.47	0.014	359	1	top1	0.26	1.2e-11	0.014	0.98883	1	0.994838
Insula thickness	Yes	Brain_Cortex	TMEM9B-AS1	11	8986321	8999074	0.368	rs1578971	2.26	rs2568085	0.255578	6.14	-0.017	359	1	top1	0.26	2.4e-10	-0.017	0.986437	1	0.99726
Insula thickness	Yes	Whole_Blood	TMEM9B-AS1	11	8986321	8999074	0.2465	rs1578971	2.26	rs11042148	0.147	7.53	-0.028	359	12	enet	0.18	2.2e-17	-0.3038	0.761279	1	0.968791
Insula thickness	Yes	Whole_Blood	TMOD2	15	52043783	52108565	0.2076	rs4776028	-3.08	rs1840708	0.272886	10.09	0.483	437	1	top1	0.27	2.3e-27	0.483	0.6291	1	0.943737
Insula thickness	Yes	Liver	TMOD3	15	52121825	52239488	0.0831	rs4776028	-3.08	rs11070868	-0.00666	3.58	0.492	395	7	enet	0.0065	0.16	0.508	0.611427	1	0.938962
Insula thickness	Yes	Whole_Blood	TMOD3	15	52121825	52239488	0.2561	rs4776028	-3.08	rs16964561	0.163185	-8.02	-0.391	396	10	lasso	0.17	1.9e-16	0.60575	0.54468	1	0.933118
Insula thickness	Yes	Brain_Cortex	TMPRSS13	11	117771358	117800174	0.463	rs10892209	-3.05	rs1894177	0.022886	-3.69	1.677	662	662	blup	0.11	5.1e-05	-1.49994	0.13363	1	0.72557
Insula thickness	Yes	Whole_Blood	TMPRSS3	21	43791999	43816955	0.2301	rs748319	3.06	rs2839502	0.080931	-5.81	-1.02	768	1	top1	0.081	1.7e-08	1.02	0.30773	1	0.86721
Insula thickness	Yes	Brain_Cortex	TMPRSS5	11	113558272	113577095	0.515	rs4646982	-2.77	rs4938050	0.379643	7.18	-0.033	559	5	lasso	0.4	1.4e-16	0.02136	0.982955	1	0.996742
Insula thickness	Yes	Liver	TMPRSS9	19	2389784	2425491	0.259	rs10415913	-2.83	rs10407225	0.196342	-5.81	-0.367	428	1	top1	0.2	6.5e-09	0.367	0.71362	1	0.961484
Insula thickness	Yes	Whole_Blood	TMPRSS9	19	2389784	2425491	0.3307	rs10415913	-2.83	rs735911	0.26865	10.25	1.427	428	1	top1	0.27	6.6e-27	1.427	0.15358	1	0.767726
Insula thickness	Yes	Liver	TMTC1	12	29653773	29937692	0.499	rs4931176	3.02	rs7974503	0.255	-6.37	-0.982	638	1	top1	0.25	2e-11	0.982	0.3261	1	0.868233
Insula thickness	Yes	Whole_Blood	TMTC1	12	29653773	29937692	0.674	rs4931176	3.02	rs2882467	0.298812	10.57	-0.038	638	16	lasso	0.5	3.9e-57	-0.03245	0.97411	1	0.995842
Insula thickness	Yes	Liver	TMTC2	12	83080659	83528649	0.349	rs962573	3.53	rs11834171	0.13604	5.18	1.564	378	1	top1	0.14	1.7e-06	1.564	0.11782	1	0.749714
Insula thickness	Yes	Whole_Blood	TMTC4	13	101256181	101327347	0.3442	rs9518040	-3.4	rs1283208	0.276896	10.48	-2.592	558	5	lasso	0.28	1.1e-28	-2.6245	0.00868	1	0.373586
Insula thickness	Yes	Liver	TMX1	14	51706886	51722759	0.335	rs10149698	2.6	rs2999383	0.067687	-5.38	0.478	650	650	blup	0.16	1.3e-07	0.1607	0.87237	1	0.979337
Insula thickness	Yes	Whole_Blood	TMX1	14	51706886	51722759	0.1271	rs10149698	2.6	rs12589840	0.069379	-5.21	0.026	650	1	top1	0.069	1.8e-07	-0.026	0.97926	1	0.996354
Insula thickness	Yes	Brain_Cortex	TMX4	20	7957995	8000476	0.388	rs6118083	2.53	rs6140508	0.2024	5.86	-0.174	519	29	enet	0.23	1.7e-09	-0.4807	0.63076	1	0.946079
Insula thickness	Yes	Whole_Blood	TMX4	20	7957995	8000476	0.0781	rs6118083	2.53	rs2423276	0.014952	3.55	-1.274	519	16	enet	0.023	0.002	-1.6894	0.09113	1	0.695736
Insula thickness	Yes	Liver	TNC	9	117782806	117880536	0.336	rs2006996	2.53	rs10817715	0.155045	-5.25	1.276	627	8	lasso	0.18	2.7e-08	-1.04592	0.2956	1	0.855014
Insula thickness	Yes	Whole_Blood	TNC	9	117782806	117880536	0.0967	rs2006996	2.53	rs10982549	0.001663	-3.92	0.418	630	630	blup	0.0044	0.11	1.6408	0.10083	1	0.715129
Insula thickness	Yes	Whole_Blood	TNFAIP6	2	152214106	152236560	0.4711	rs16830418	2.71	rs2278089	0.363	11.57	-0.85	444	1	top1	0.36	6.4e-38	-0.85	0.395	1	0.893402
Insula thickness	Yes	Whole_Blood	TNFAIP8	5	118604387	118735383	0.1164	rs6898729	2.73	rs1396609	0.006766	-4.24	-0.828	364	364	blup	0.023	0.0019	1.61997	0.105	1	0.718967
Insula thickness	Yes	Brain_Cortex	TNFAIP8L3	15	51348795	51397473	0.157	rs11636964	1.96	rs3825798	0.066745	-3.96	0.598	432	1	top1	0.067	0.0014	-0.598	0.54984	1	0.922735
Insula thickness	Yes	Liver	TNFRSF10A	8	23048189	23082639	0.5157	rs7829314	-2.93	rs4242394	0.245323	6.23	-1.494	624	1	top1	0.25	5.3e-11	-1.494	0.13518	1	0.753528
Insula thickness	Yes	Whole_Blood	TNFRSF10A	8	23048189	23082639	0.2233	rs7829314	-2.93	rs3736025	0.077523	5.48	-1.586	624	7	lasso	0.088	3.9e-09	-1.5379	0.124073	1	0.749573
Insula thickness	Yes	Whole_Blood	TNFRSF10B	8	22877713	22926692	0.2613	rs7829314	-2.93	rs10111172	0.1122	7.06	-0.082	615	5	lasso	0.12	4e-12	-0.4954	0.620292	1	0.942779
Insula thickness	Yes	Brain_Cortex	TNFRSF10C	8	22941868	22974950	0.4558	rs7829314	-2.93	rs7830593	0.31157	6.54	0.423	623	7	lasso	0.32	3.7e-13	0.3549	0.722677	1	0.955479
Insula thickness	Yes	Whole_Blood	TNFRSF10C	8	22941868	22974950	0.1621	rs7829314	-2.93	rs11135696	0.031612	-5.05	-0.807	623	8	lasso	0.077	3.9e-08	0.8502	0.395197	1	0.893402
Insula thickness	Yes	Brain_Cortex	TNFRSF11A	18	59992520	60058516	0.193	rs1052315	-2.79	rs6567263	-0.006213	-3.9	-1.255	483	483	blup	0.026	0.034	0.0779	0.9379	1	0.98721
Insula thickness	Yes	Liver	TNFRSF12A	16	3068486	3072384	0.2724	rs6501170	2.21	rs7184777	0.00765	-3.97	-1.178	358	14	enet	0.045	0.005	1.1182	0.263	1	0.828743
Insula thickness	Yes	Liver	TNFRSF14	1	2488136	2496821	0.213	rs16825102	-3.07	rs3890745	0.053533	4.94	-0.906	374	374	blup	0.087	0.00013	-0.2033	0.83888	1	0.976208
Insula thickness	Yes	Brain_Cortex	TNFRSF18	1	1138888	1142071	0.437	rs13303010	2.14	rs3813204	0.251	5.95	1.177	233	1	top1	0.25	3.7e-10	1.177	0.239196	1	0.787193
Insula thickness	Yes	Whole_Blood	TNFRSF18	1	1138888	1142071	0.1892	rs13303010	2.14	rs12036216	0.0762	-6.57	-0.614	234	234	blup	0.13	7.4e-13	1.64537	0.09989	1	0.715025
Insula thickness	Yes	Whole_Blood	TNFRSF4	1	1146706	1149512	0.1153	rs13303010	2.14	rs12036216	0.0255	-4.55	-0.614	234	234	blup	0.041	5.2e-05	0.66885	0.50359	1	0.921767
Insula thickness	Yes	Whole_Blood	TNFSF12	17	7452208	7461207	0.2843	rs9217	3.33	rs9899183	0.125	7.2	-1.745	482	8	lasso	0.17	1.6e-16	-1.6054	0.108	1	0.7236
Insula thickness	Yes	Whole_Blood	TNFSF13	17	7461609	7464925	0.1311	rs9217	3.33	rs11552708	0.0567	-5.36	2.733	481	1	top1	0.057	2.3e-06	-2.733	0.00628	1	0.353552
Insula thickness	Yes	Whole_Blood	TNFSF15	9	117546915	117568406	0.0807	rs2006996	2.53	rs7866342	0.064653	5.12	0.866	643	1	top1	0.065	4.6e-07	0.866	0.38649	1	0.893402
Insula thickness	Yes	Whole_Blood	TNFSF8	9	117656003	117692697	0.1419	rs2006996	2.53	rs3181192	0.011897	-4.16	1.519	625	17	enet	0.052	5.4e-06	0.2859	0.77498	1	0.970982
Insula thickness	Yes	Liver	TNFSF9	19	6531010	6535931	0.303	rs11670610	2.8	rs164017	0.047314	-3.85	-0.371	437	9	lasso	0.094	7e-05	-0.2262	0.82107	1	0.976198
Insula thickness	Yes	Brain_Cortex	TNIP1	5	150409506	150473138	0.3125	rs11167550	2.83	rs11167546	-0.001557	-3.38	-1.323	604	604	blup	0.054	0.0038	1.0666	0.28616	1	0.826308
Insula thickness	Yes	Whole_Blood	TNK1	17	7283853	7293045	0.1627	rs9217	3.33	rs7208523	0.0267	4.66	0.17	473	19	enet	0.049	1.1e-05	0.1731	0.863	1	0.982831
Insula thickness	Yes	Liver	TNKS2-AS1	10	93542596	93558048	0.5397	rs10786013	3.07	rs2066276	0.405	8.52	2.425	305	6	lasso	0.45	3.8e-21	2.4406	0.014662	1	0.489048
Insula thickness	Yes	Brain_Cortex	TNKS2-AS1	10	93542596	93558048	0.699	rs10786013	3.07	rs10786018	0.380208	7.49	2.425	305	12	lasso	0.44	1.8e-18	2.1789	0.029339	1	0.520533
Insula thickness	Yes	Whole_Blood	TNKS2-AS1	10	93542596	93558048	0.2479	rs10786013	3.07	rs6583787	0.079315	6.27	2.971	305	4	lasso	0.091	2.1e-09	2.5821	0.00982	1	0.378351
Insula thickness	Yes	Liver	TNN	1	175036994	175117202	0.4904	rs12094153	3.05	rs16847706	0.181199	-6.09	0.427	449	5	lasso	0.2	4.7e-09	-0.2443	0.80698	1	0.976176
Insula thickness	Yes	Brain_Cortex	TNN	1	175036994	175117202	0.4937	rs12094153	3.05	rs2072031	0.201	5.6	1.091	449	1	top1	0.2	2.9e-08	1.091	0.275273	1	0.816615
Insula thickness	Yes	Liver	TNNI1	1	201373625	201398994	0.5097	rs2644121	3.02	rs2799685	0.290394	-6.88	0.724	659	1	top1	0.29	4.8e-13	-0.724	0.46907	1	0.927374
Insula thickness	Yes	Liver	TNNI3K	1	74701085	75010112	0.2458	rs1384883	2.59	rs4650248	0.029258	-4.25	1.441	361	16	enet	0.094	7.2e-05	-0.4172	0.67654	1	0.959115
Insula thickness	Yes	Brain_Cortex	TNNI3K	1	74701085	75010112	0.2667	rs1384883	2.59	rs12046751	0.141	4.68	1.248	361	1	top1	0.14	4.2e-06	1.248	0.212031	1	0.769088
Insula thickness	Yes	Whole_Blood	TNNI3K	1	74701085	75010112	0.0856	rs1384883	2.59	rs518769	0.0299	-4.37	0.655	361	1	top1	0.03	0.00051	-0.655	0.51247	1	0.926051
Insula thickness	Yes	Whole_Blood	TNNT1	19	55644162	55660722	0.2399	rs1433097	2.84	rs891187	0.129335	7.05	1.443	468	5	lasso	0.16	2.1e-15	1.69962	0.089203	1	0.695185
Insula thickness	Yes	Whole_Blood	TNPO3	7	128594948	128695198	0.4003	rs3807127	-2.41	rs13227095	0.202243	-9.19	1.182	356	3	lasso	0.27	2.8e-27	-0.6062	0.54441	1	0.933118
Insula thickness	Yes	Whole_Blood	TNRC6A	16	24741016	24838953	0.1949	rs1557809	-2.91	rs2303085	0.128068	-7.01	-1.052	438	1	top1	0.13	8.8e-13	1.052	0.293	1	0.860474
Insula thickness	Yes	Brain_Cortex	TNRC6C	17	76000249	76103478	0.3992	rs9905081	3.44	rs11868431	-0.003552	3.09	-0.831	532	38	enet	0.03	0.026	-0.9321	0.3513	1	0.864194
Insula thickness	Yes	Whole_Blood	TNRC6C-AS1	17	76104917	76106538	0.3287	rs9905081	3.44	rs3813026	0.0843	5.66	2.21	538	9	lasso	0.1	1.2e-10	1.2207	0.222	1	0.811488
Insula thickness	Yes	Whole_Blood	TNS1	2	218664512	218867718	0.1305	rs41383244	-3.13	rs1364637	0.0522	5.29	0.819	451	13	enet	0.071	1.3e-07	0.74876	0.454	1	0.913665
Insula thickness	Yes	Liver	TNXA	6	31976391	31980249	0.501	NA	NA	NA	NA	NA	NA	191	0	lasso	0.3	2.1e-13	NA	NA	NA	NA
Insula thickness	Yes	Brain_Cortex	TOB1	17	48939584	48944856	0.4065	rs757420	-2.84	rs4794240	-0.007513	3.83	0.966	406	406	blup	0.021	0.052	0.244	0.80721	1	0.965755
Insula thickness	Yes	Whole_Blood	TOB1	17	48939584	48944856	0.3783	rs757420	-2.84	rs7216106	0.195	-9.03	1.487	406	6	lasso	0.21	6.3e-21	-1.497	0.134	1	0.758226
Insula thickness	Yes	Brain_Cortex	TOB1-AS1	17	48944040	48986997	0.6921	rs757420	-2.84	rs9905480	0.219351	6.76	0.678	406	19	enet	0.34	8e-14	1.0289	0.30352	1	0.832872
Insula thickness	Yes	Whole_Blood	TOLLIP-AS1	11	1330999	1331937	0.1713	rs902219	-3.39	rs955396	0.0675	5.09	-0.034	401	4	lasso	0.072	1e-07	0.15461	0.877129	1	0.985919
Insula thickness	Yes	Whole_Blood	TOM1	22	35695268	35743985	0.24	rs736211	3.23	rs138785	0.172786	8.16	-1.12	603	4	lasso	0.17	3.8e-17	-1.1012	0.271	1	0.84366
Insula thickness	Yes	Brain_Cortex	TOM1L2	17	17746828	17875736	0.1065	rs9907986	3.21	rs4244599	0.030307	-3.9	1.53	386	11	enet	0.06	0.0025	-1.7238	0.08475	1	0.647496
Insula thickness	Yes	Whole_Blood	TOM1L2	17	17746828	17875736	0.0485	rs9907986	3.21	rs2350977	0.0241	-4.14	1.581	386	386	blup	0.032	0.00035	-1.3279	0.184	1	0.782044
Insula thickness	Yes	Whole_Blood	TOMM34	20	43570771	43589127	0.1774	rs2252731	3.19	rs6103890	0.048842	-4.72	-0.854	417	417	blup	0.053	5.3e-06	-0.4286	0.66825	1	0.954334
Insula thickness	Yes	Whole_Blood	TOMM40L	1	161195793	161200134	0.2362	rs7539036	2.58	rs3557	0.0631	5.94	0.873	406	7	lasso	0.15	5.7e-15	-0.19531	0.84515	1	0.980986
Insula thickness	Yes	Liver	TOMM7	7	22852251	22862470	0.3199	rs199350	-2.73	rs2270105	0.167486	-5.7	0.673	502	1	top1	0.17	9.9e-08	-0.673	0.50095	1	0.929683
Insula thickness	Yes	Brain_Cortex	TOMM7	7	22852251	22862470	0.3407	rs199350	-2.73	rs4722189	0.177024	-6.05	0.678	502	7	lasso	0.19	7.3e-08	-0.77001	0.4413	1	0.89405
Insula thickness	Yes	Whole_Blood	TOMM7	7	22852251	22862470	0.3993	rs199350	-2.73	rs4722189	0.287966	-10.4	0.678	502	8	lasso	0.29	1.5e-29	-0.7272	0.46713	1	0.914735
Insula thickness	Yes	Liver	TONSL	8	145654191	145669827	0.2005	rs873884	3.18	rs1010427	0.108303	-4.3	-0.455	182	1	top1	0.11	2.1e-05	0.455	0.64911	1	0.953008
Insula thickness	Yes	Whole_Blood	TONSL	8	145654191	145669827	0.2076	rs873884	3.18	rs4925822	0.16984	-8.12	0.376	183	9	enet	0.18	2.1e-17	-0.7569	0.449138	1	0.913665
Insula thickness	Yes	Liver	TOP1MT	8	144386554	144442149	0.2671	rs3829017	2.58	rs10099996	0.042762	4.27	1.632	371	18	enet	0.078	0.00029	0.43768	0.66162	1	0.955801
Insula thickness	Yes	Whole_Blood	TOP1MT	8	144386554	144442149	0.4569	rs3829017	2.58	rs2450763	0.014715	4.81	-0.031	371	1	top1	0.015	0.011	-0.031	0.97527	1	0.995842
Insula thickness	Yes	Liver	TOP2A	17	38544768	38574202	0.1654	rs8082192	-3.53	rs9904021	0.021991	-3.86	-1.46	368	9	lasso	0.068	0.00066	1.5272	0.12672	1	0.752528
Insula thickness	Yes	Brain_Cortex	TOP3A	17	18174742	18218321	0.361	rs9898804	2.23	rs2473656	0.171327	5.52	0.003	280	1	top1	0.17	3.6e-07	0.003	0.99761	1	0.998879
Insula thickness	Yes	Whole_Blood	TOP3A	17	18174742	18218321	0.1007	rs9898804	2.23	rs8080966	0.0461	-4.85	0.198	280	280	blup	0.065	4.4e-07	-0.9663	0.334	1	0.880883
Insula thickness	Yes	Liver	TOP3B	22	22311397	22337213	0.297	rs4820091	3.11	rs2266977	0.110925	-5.17	-0.026	415	3	lasso	0.16	1.6e-07	0.69942	0.484291	1	0.929683
Insula thickness	Yes	Brain_Cortex	TOP3B	22	22311397	22337213	0.2881	rs4820091	3.11	rs239917	0.09331	-5.11	-0.17	415	9	lasso	0.17	4.1e-07	0.30634	0.759	1	0.960017
Insula thickness	Yes	Whole_Blood	TOP3B	22	22311397	22337213	0.2767	rs4820091	3.11	rs2266980	0.21565	-9.4	-0.069	415	16	enet	0.27	1.3e-26	0.1495	0.881	1	0.986807
Insula thickness	Yes	Liver	TOP3BP1	22	22577580	22578959	0.642	rs9619852	-2.86	rs2283797	0.29479	7.58	0.023	391	46	enet	0.46	4.4e-22	-0.03301	0.973663	1	0.994144
Insula thickness	Yes	Brain_Cortex	TOP3BP1	22	22577580	22578959	0.624	rs9619852	-2.86	rs11705283	0.29216	7.28	0.233	391	23	enet	0.38	1.7e-15	0.32882	0.742	1	0.957395
Insula thickness	Yes	Whole_Blood	TOP3BP1	22	22577580	22578959	0.5454	rs9619852	-2.86	rs2283797	0.279535	10.99	0.023	391	27	enet	0.41	3e-44	0.19	0.849	1	0.981805
Insula thickness	Yes	Brain_Cortex	TOR1A	9	132575223	132586413	0.2644	rs885345	3.28	rs12634	0.134	-4.58	-0.339	464	1	top1	0.13	7.5e-06	0.339	0.73461	1	0.955479
Insula thickness	Yes	Whole_Blood	TOR1A	9	132575223	132586413	0.2553	rs885345	3.28	rs3818553	0.165806	-8.44	-0.199	464	26	enet	0.19	1e-18	-0.4536	0.65014	1	0.947706
Insula thickness	Yes	Brain_Cortex	TOR1B	9	132565432	132573560	0.4353	rs885345	3.28	rs2296793	0.112	4.66	-0.312	483	1	top1	0.11	4.4e-05	-0.312	0.75504	1	0.958996
Insula thickness	Yes	Whole_Blood	TOR1B	9	132565432	132573560	0.323	rs885345	3.28	rs10116248	0.302499	-10.56	-0.163	483	3	lasso	0.32	4.6e-33	0.264	0.79181	1	0.971228
Insula thickness	Yes	Whole_Blood	TOR3A	1	179050512	179067158	0.1426	rs11576517	2.97	rs1046385	0.0478	5.52	-1.04	463	19	enet	0.081	1.7e-08	-0.50622	0.6127	1	0.942779
Insula thickness	Yes	Whole_Blood	TOX	8	59717977	60031598	0.133	rs12677067	3.63	rs7846649	-0.002729	-3.85	-2.174	414	26	enet	0.042	4.3e-05	3.3296	0.00087	1	0.210468
Insula thickness	Yes	Brain_Cortex	TOX4	14	21944833	21967168	0.167	rs2765901	2.92	rs6571850	0.113856	-4.47	0.489	562	1	top1	0.11	3.7e-05	-0.489	0.62484	1	0.946063
Insula thickness	Yes	Whole_Blood	TOX4	14	21944833	21967168	0.1369	rs2765901	2.92	rs3737050	0.083612	-6.02	0.493	563	1	top1	0.084	9.6e-09	-0.493	0.62201	1	0.943414
Insula thickness	Yes	Whole_Blood	TP53I13	17	27893070	27900175	0.1348	rs3110492	-2.58	rs3110496	0.0654	-5.42	-1.729	313	3	lasso	0.068	2.5e-07	1.8219	0.0685	1	0.686387
Insula thickness	Yes	Liver	TP53I3	2	24300303	24308731	0.1211	rs749331	-3.74	rs17733015	0.065191	-3.9	0.964	315	1	top1	0.065	0.00088	-0.964	0.335046	1	0.869561
Insula thickness	Yes	Brain_Cortex	TP53I3	2	24300303	24308731	0.1428	rs749331	-3.74	rs12988269	0.156044	-4.72	-1.501	316	1	top1	0.16	1.3e-06	1.501	0.133356	1	0.72557
Insula thickness	Yes	Whole_Blood	TP53I3	2	24300303	24308731	0.4319	rs749331	-3.74	rs1134516	0.368	-11.86	-1.785	316	7	lasso	0.4	2.4e-42	1.31847	0.187	1	0.782044
Insula thickness	Yes	Whole_Blood	TP53INP1	8	95938200	95961639	0.0801	rs2044035	-3.71	rs1453377	0.06437	5.51	1.019	501	9	enet	0.072	1.1e-07	0.6446	0.519211	1	0.928355
Insula thickness	Yes	Whole_Blood	TP53INP2	20	33292094	33301243	0.0612	rs1018447	-2.98	rs6087634	0.015569	3.6	-2.969	324	12	enet	0.02	0.0039	-2.1634	0.03051	1	0.537671
Insula thickness	Yes	Whole_Blood	TP53RK	20	45313004	45318297	0.2051	rs2425793	3.64	rs2868902	0.100943	6.41	0.067	575	1	top1	0.1	2.7e-10	0.067	0.94658	1	0.993797
Insula thickness	Yes	Whole_Blood	TP53TG5	20	44002526	44036529	0.0844	rs2252731	3.19	rs6065823	-0.002695	3.14	-0.003	496	496	blup	0.0082	0.045	-0.7463	0.45551	1	0.914116
Insula thickness	Yes	Brain_Cortex	TP73	1	3569084	3652547	0.3293	rs870171	3.17	rs1181865	0.00841	-3.54	2.127	463	1	top1	0.0084	0.15	-2.127	0.03342	1	0.530373
Insula thickness	Yes	Whole_Blood	TP73	1	3569084	3652547	0.118	rs870171	3.17	rs6697749	-0.00198	3.71	1.848	463	463	blup	0.0063	0.07	0.69225	0.48878	1	0.91662
Insula thickness	Yes	Brain_Cortex	TPBGL	11	74951950	74954742	0.32	rs11600966	2.85	rs11236350	0.042045	4.05	-0.768	446	446	blup	0.093	0.00019	-1.06459	0.287062	1	0.826312
Insula thickness	Yes	Whole_Blood	TPCN2	11	68816365	68858072	0.1744	rs12277335	-2.62	rs3750973	0.0321	-5.12	-1.709	428	3	lasso	0.07	1.6e-07	0.87288	0.382727	1	0.893402
Insula thickness	Yes	Whole_Blood	TPD52	8	80947103	81143467	0.0731	rs4740131	-2.29	rs4452830	0.058693	5.08	0.259	357	1	top1	0.059	1.5e-06	0.259	0.795635	1	0.971228
Insula thickness	Yes	Liver	TPGS2	18	34360019	34409068	0.167	rs8096167	-2.84	rs12373339	-0.001146	-3.55	0.556	433	433	blup	0.035	0.012	0.0446	0.9644	1	0.994144
Insula thickness	Yes	Brain_Cortex	TPGS2	18	34360019	34409068	0.129	rs8096167	-2.84	rs16968601	-0.004146	3.41	-0.231	433	433	blup	0.017	0.071	-1.0289	0.3035	1	0.832872
Insula thickness	Yes	Whole_Blood	TPGS2	18	34360019	34409068	0.2021	rs8096167	-2.84	rs3909692	0.0705	-6.52	0.594	433	7	lasso	0.13	5.1e-13	0.7604	0.447	1	0.913665
Insula thickness	Yes	Liver	TPK1	7	144149034	144533488	0.3281	rs10251934	2.31	rs6962350	0.189583	-6.3	0.874	382	4	lasso	0.21	1.6e-09	-0.9583	0.33791	1	0.869561
Insula thickness	Yes	Whole_Blood	TPK1	7	144149034	144533488	0.1201	rs10251934	2.31	rs10261806	0.107331	-6.66	0.955	382	1	top1	0.11	7.1e-11	-0.955	0.33958	1	0.880883
Insula thickness	Yes	Liver	TPM2	9	35681989	35691017	0.215	rs17835038	2.6	rs2025126	0.077376	-5.02	-0.337	403	403	blup	0.078	0.0003	0.19629	0.8444	1	0.97883
Insula thickness	Yes	Brain_Cortex	TPM2	9	35681989	35691017	0.5091	rs17835038	2.6	rs2025126	0.519	-8.5	-0.337	401	18	enet	0.53	1.2e-23	0.5825	0.56023	1	0.926361
Insula thickness	Yes	Whole_Blood	TPM2	9	35681989	35691017	0.2299	rs17835038	2.6	rs2025126	0.11238	-7.55	-0.337	403	7	lasso	0.16	9.8e-16	0.5683	0.56984	1	0.93884
Insula thickness	Yes	Whole_Blood	TPM3P6	19	53982604	53983345	0.1408	rs4539721	2.84	rs2708803	0.065397	-5.17	-1.195	486	1	top1	0.065	4e-07	1.195	0.232087	1	0.824635
Insula thickness	Yes	Liver	TPM3P9	19	53945049	53947923	0.441	rs4539721	2.84	rs8102929	0.086971	4.94	-1.795	489	48	enet	0.12	6.1e-06	-1.8793	0.0602	1	0.671817
Insula thickness	Yes	Brain_Cortex	TPM3P9	19	53945049	53947923	0.629	rs4539721	2.84	rs8102929	0.308888	6.6	-1.795	489	1	top1	0.31	1.6e-12	-1.795	0.072654	1	0.614392
Insula thickness	Yes	Whole_Blood	TPM3P9	19	53945049	53947923	0.5323	rs4539721	2.84	rs7246687	0.259852	10.03	-0.938	489	36	enet	0.34	1.2e-35	-1.54063	0.123407	1	0.749573
Insula thickness	Yes	Brain_Cortex	TPM4	19	16177831	16213813	0.193	rs2161574	2.43	rs4808432	0.014035	3.81	1.125	559	17	enet	0.092	0.0002	0.8338	0.404419	1	0.874431
Insula thickness	Yes	Brain_Cortex	TPMT	6	18128542	18155305	0.363	rs17643553	2.79	rs41534546	0.070908	-4.88	-0.836	494	5	lasso	0.13	1.3e-05	0.5076	0.61173	1	0.943648
Insula thickness	Yes	Whole_Blood	TPMT	6	18128542	18155305	0.4888	rs17643553	2.79	rs2518463	0.217	-8.98	-0.082	494	1	top1	0.22	2.1e-21	0.082	0.93465	1	0.993797
Insula thickness	Yes	Brain_Cortex	TPPP	5	660883	693510	0.3011	rs11742957	3.01	rs6555357	0.161614	5.4	0.321	333	7	lasso	0.17	4.9e-07	0.3684	0.71254	1	0.955479
Insula thickness	Yes	Whole_Blood	TPPP	5	660883	693510	0.0756	rs11742957	3.01	rs11739663	0.035681	-4.62	0.904	333	3	lasso	0.037	0.00012	0.10879	0.913	1	0.991498
Insula thickness	Yes	Brain_Cortex	TPRA1	3	127291912	127317065	0.2462	rs6805645	-4.15	rs782431	0.157556	-4.75	-0.671	465	1	top1	0.16	1.1e-06	0.671	0.50222	1	0.913981
Insula thickness	Yes	Whole_Blood	TPRA1	3	127291912	127317065	0.0945	rs6805645	-4.15	rs11710178	-0.002718	-3.25	-2.132	465	1	lasso	-0.00035	0.35	2.132	0.03301	1	0.554238
Insula thickness	Yes	Liver	TPRG1	3	188665003	189043093	0.2826	rs7609720	2.77	rs10490883	0.038503	-4.57	-0.351	451	6	lasso	0.045	0.0051	0.20585	0.83691	1	0.976208
Insula thickness	Yes	Liver	TPRKB	2	73956231	73964527	0.2213	rs828863	-2.47	rs11894953	0.043924	-4.24	-0.642	356	356	blup	0.1	4.3e-05	0.77963	0.435609	1	0.9174
Insula thickness	Yes	Brain_Cortex	TPSB2	16	1277272	1280214	0.7956	rs577543	4.15	rs9927989	0.399322	7.36	0.96	453	1	top1	0.4	1.2e-16	0.96	0.337055	1	0.853078
Insula thickness	Yes	Liver	TPSD1	16	1306060	1308532	0.5572	rs577543	4.03	rs1004041	0.143	-5.53	-1.408	448	32	enet	0.32	3.1e-14	0.4645	0.642	1	0.949963
Insula thickness	Yes	Brain_Cortex	TPSD1	16	1306060	1308532	0.7098	rs577543	4.03	rs3760122	0.3042	-6.54	-2.599	446	25	enet	0.43	3.7e-18	2.2023	0.027643	1	0.518186
Insula thickness	Yes	Whole_Blood	TPSD1	16	1306060	1308532	0.4012	rs577543	4.03	rs9937881	0.05688	6.05	-2.568	448	44	enet	0.12	5.5e-12	-1.02526	0.305	1	0.867204
Insula thickness	Yes	Whole_Blood	TPST1	7	65670186	65885530	0.1035	rs17138154	2.08	rs801191	0.026183	-4.15	-0.211	218	1	top1	0.026	0.0011	0.211	0.83289	1	0.977834
Insula thickness	Yes	Liver	TPT1-AS1	13	45915506	45965857	0.33	rs3014937	-3.09	rs1359544	-0.00658	3.34	0.234	445	445	blup	-0.0021	0.41	-0.3082	0.75792	1	0.962345
Insula thickness	Yes	Whole_Blood	TPT1-AS1	13	45915506	45965857	0.1348	rs3014937	-3.09	rs7323755	-0.001092	-3.78	0.378	445	445	blup	0.00081	0.26	-0.544268	0.58626	1	0.93948
Insula thickness	Yes	Brain_Cortex	TPTE2	13	19997017	20110903	0.274	rs4769387	-2.67	rs2812745	0.083729	4.45	-0.031	320	320	blup	0.12	3.2e-05	-0.18808	0.85082	1	0.977804
Insula thickness	Yes	Brain_Cortex	TPTE2P1	13	25498815	25542625	0.622	rs7334443	2.68	rs9507431	0.138931	6.28	0.033	529	39	enet	0.47	2.3e-20	1.15049	0.24994	1	0.798038
Insula thickness	Yes	Brain_Cortex	TPTE2P5	13	41396432	41438488	0.141	rs9532540	2.75	rs4254182	0.086303	-4.58	-1.645	357	13	enet	0.095	0.00017	1.77857	0.07531	1	0.622903
Insula thickness	Yes	Brain_Cortex	TPTE2P6	13	24982295	25171814	0.485	rs9511156	-2.77	rs943049	0.395495	7.65	0.978	709	1	top1	0.4	1.9e-16	0.978	0.32807	1	0.850213
Insula thickness	Yes	Whole_Blood	TPTEP1	22	17082777	17179632	0.5533	rs9606615	2.44	rs5748593	0.005544	-4.99	-1.085	207	61	enet	0.19	5.8e-19	-1.7338	0.0829	1	0.687894
Insula thickness	Yes	Liver	TRABD	22	50624344	50638027	0.427	rs35197053	3.47	rs3747941	0.137222	-5.74	0.811	398	17	enet	0.16	1.4e-07	0.36974	0.711574	1	0.961484
Insula thickness	Yes	Whole_Blood	TRABD	22	50624344	50638027	0.2412	rs35197053	3.47	rs760756	0.101205	6.48	-1.128	398	1	top1	0.1	2.5e-10	-1.128	0.259	1	0.840427
Insula thickness	Yes	Liver	TRABD2A	2	85048774	85134132	0.3063	rs17757342	2.24	rs1000919	0.116261	4.95	-0.664	396	5	lasso	0.19	1.5e-08	-0.559763	0.575641	1	0.938387
Insula thickness	Yes	Brain_Cortex	TRAC	14	23016447	23021097	0.51	rs2075846	2.86	rs8016421	0.376383	-7.21	-0.138	675	5	lasso	0.4	9.2e-17	0.2209	0.82517	1	0.968141
Insula thickness	Yes	Liver	TRAF1	9	123664671	123691451	0.197	rs34475697	2.59	rs7021206	0.118007	-4.46	0.407	348	1	top1	0.12	8.7e-06	-0.407	0.684	1	0.959115
Insula thickness	Yes	Brain_Cortex	TRAF1	9	123664671	123691451	0.322	rs34475697	2.59	rs2109895	0.0355	-4.89	0.437	348	37	enet	0.19	5.5e-08	0.01038	0.99172	1	0.998414
Insula thickness	Yes	Whole_Blood	TRAF1	9	123664671	123691451	0.1816	rs34475697	2.59	rs2039144	0.002759	3.63	-0.018	348	22	enet	0.044	2.8e-05	-0.6825	0.4949	1	0.920368
Insula thickness	Yes	Brain_Cortex	TRAF3	14	103243813	103377837	0.163	rs10131251	-3.11	rs10144590	0.015758	-3.58	0.108	339	339	blup	0.072	0.00096	0.83318	0.40475	1	0.874431
Insula thickness	Yes	Whole_Blood	TRAF3IP2	6	111877657	111927481	0.1261	rs9374289	-2.48	rs4947133	0.0374	3.92	1.689	437	1	top1	0.037	0.00011	1.689	0.09122	1	0.695736
Insula thickness	Yes	Whole_Blood	TRAF3IP3	1	209929377	209955660	0.3345	rs1000283	2.73	rs1044516	0.116	8.4	-0.933	513	31	enet	0.34	7.8e-35	-2.25169	0.02434	1	0.523698
Insula thickness	Yes	Whole_Blood	TRAK1	3	42055294	42267381	0.3276	NA	NA	NA	NA	NA	NA	389	0	top1	0.0061	0.072	NA	NA	NA	NA
Insula thickness	Yes	Brain_Cortex	TRAK2	2	202241930	202316302	0.1502	rs10497854	2.91	rs10931969	0.017966	3.77	0.9	363	362	blup	0.026	0.034	0.3114	0.755471	1	0.958996
Insula thickness	Yes	Whole_Blood	TRAM1	8	71485677	71520622	0.0996	rs11998005	-2.25	rs1908034	0.033003	-5.38	-0.98	281	8	lasso	0.076	4.2e-08	1.2528	0.210278	1	0.804841
Insula thickness	Yes	Brain_Cortex	TRANK1	3	36868311	36986548	0.3983	rs6773378	3.14	rs4375995	0.030843	-4.01	-0.616	392	36	enet	0.12	2.1e-05	0.1036	0.91751	1	0.981328
Insula thickness	Yes	Whole_Blood	TRANK1	3	36868311	36986548	0.1007	rs6773378	3.14	rs9864910	0.027496	-4.58	-0.304	392	6	lasso	0.028	0.00081	-0.0385	0.96927	1	0.995842
Insula thickness	Yes	Brain_Cortex	TRAP1	16	3708209	3767598	0.5262	rs153034	-2.62	rs2072379	0.193237	-5.2	-1.517	397	1	top1	0.19	5.7e-08	1.517	0.129267	1	0.715827
Insula thickness	Yes	Whole_Blood	TRAP1	16	3708209	3767598	0.4027	rs153034	-2.62	rs2072379	0.195285	-8.6	-1.517	397	1	top1	0.2	3e-19	1.517	0.129	1	0.755014
Insula thickness	Yes	Liver	TRAPPC11	4	184580420	184634745	0.4316	rs17679496	-2.33	rs4129955	0.015967	3.41	-0.752	442	30	enet	0.039	0.0087	0.9913	0.32153	1	0.868158
Insula thickness	Yes	Brain_Cortex	TRAPPC12	2	3383446	3488865	0.2908	rs9808246	3.31	rs10166880	0.098445	4.66	-2.301	573	4	lasso	0.12	2.1e-05	-2.566	0.010289	1	0.404454
Insula thickness	Yes	Whole_Blood	TRAPPC12	2	3383446	3488865	0.2004	rs9808246	3.31	rs10188054	0.0924	6	1.744	573	1	top1	0.092	1.6e-09	1.744	0.0812	1	0.687894
Insula thickness	Yes	Brain_Cortex	TRAPPC12-AS1	2	3485013	3486180	0.6949	rs9808246	3.31	rs4641971	0.496409	-8.19	0.678	566	10	lasso	0.5	8e-22	-0.6094	0.542272	1	0.922001
Insula thickness	Yes	Whole_Blood	TRAPPC12-AS1	2	3485013	3486180	0.2983	rs9808246	3.31	rs4641971	0.181	-8.24	0.678	566	6	lasso	0.21	1.3e-20	-0.9395	0.347	1	0.881764
Insula thickness	Yes	Brain_Cortex	TRAPPC13	5	64920543	64961754	0.4674	rs251312	3.06	rs754784	0.128365	4.59	1.476	392	1	top1	0.13	1.2e-05	1.476	0.13994	1	0.738278
Insula thickness	Yes	Brain_Cortex	TRAPPC4	11	118889401	118896164	0.675	rs741811	3.08	rs569	0.490845	8.4	2.809	384	7	lasso	0.51	1.1e-22	2.70516	0.006827	1	0.392419
Insula thickness	Yes	Whole_Blood	TRAPPC4	11	118889401	118896164	0.4251	rs741811	3.08	rs4938621	0.307	10.94	2.718	386	6	lasso	0.35	2.7e-36	3.09542	0.001965	1	0.251173
Insula thickness	Yes	Liver	TRAPPC9	8	140742586	141468678	0.383	rs872051	2.74	rs2941572	0.023233	4.29	0.351	412	8	lasso	0.062	0.0011	1.73139	0.08338	1	0.691321
Insula thickness	Yes	Brain_Cortex	TRAPPC9	8	140742586	141468678	0.3663	rs872051	2.74	rs2090922	0.13214	5.29	1.946	412	38	enet	0.15	1.5e-06	1.9962	0.045913	1	0.564523
Insula thickness	Yes	Whole_Blood	TRAPPC9	8	140742586	141468678	0.5153	rs872051	2.74	rs3735799	0.22834	-9.24	0.477	412	8	lasso	0.25	1.8e-24	-0.4153	0.677894	1	0.954353
Insula thickness	Yes	Whole_Blood	TRAV14DV4	14	22392239	22392827	0.0872	rs11848195	-2.76	rs11157322	0.04811	4.71	0.024	666	1	top1	0.048	1.3e-05	0.024	0.98085	1	0.996354
Insula thickness	Yes	Whole_Blood	TRAV19	14	22475751	22476420	0.1652	rs11848195	-2.76	rs11852093	0.112663	-6.65	0.346	701	1	top1	0.11	2.3e-11	-0.346	0.72934	1	0.960862
Insula thickness	Yes	Whole_Blood	TRAV26-2	14	22670477	22671262	0.2122	rs11848195	-2.76	rs7159024	0.084979	-6.14	-0.561	729	1	top1	0.085	7.3e-09	0.561	0.5748	1	0.939372
Insula thickness	Yes	Whole_Blood	TRAV38-1	14	22739851	22740446	0.2262	rs2075846	2.86	rs7155927	0.067488	-5.27	-1.437	727	29	enet	0.083	1.1e-08	0.6772	0.49827	1	0.920406
Insula thickness	Yes	Whole_Blood	TRAV4	14	22204434	22205264	0.1062	rs11848195	-2.76	rs2049788	0.07075	-5.29	-0.752	606	1	top1	0.071	1.3e-07	0.752	0.45205	1	0.913665
Insula thickness	Yes	Whole_Blood	TRAV8-1	14	22265459	22266058	0.1252	rs11848195	-2.76	rs12894134	0.00508	3.68	0.557	640	640	blup	0.02	0.0041	1.1365	0.25575	1	0.840427
Insula thickness	Yes	Whole_Blood	TRAV8-5	14	22371257	22371778	0.2154	rs11848195	-2.76	rs17255077	0.070957	-6.11	1.153	659	6	lasso	0.11	6.6e-11	-1.0024	0.31614	1	0.870625
Insula thickness	Yes	Whole_Blood	TRBV10-1	7	142231573	142232090	0.1122	rs10273639	-3.02	rs2367191	0.034762	-5.27	0.989	448	4	lasso	0.036	0.00014	-1.0914	0.27508	1	0.847725
Insula thickness	Yes	Whole_Blood	TRBV10-2	7	142206511	142207011	0.1189	rs10273639	-3.02	rs1573618	0.044496	-5.33	0.98	460	1	top1	0.044	2.7e-05	-0.98	0.32709	1	0.877175
Insula thickness	Yes	Whole_Blood	TRBV11-2	7	142197570	142198069	0.0953	rs10273639	-3.02	rs10260565	0.05834	4.87	0.297	460	1	top1	0.058	1.6e-06	0.297	0.76647	1	0.969104
Insula thickness	Yes	Whole_Blood	TRBV2	7	142000747	142001255	0.1107	rs10273639	-3.02	rs3020837	0.028154	-4.37	1.222	418	4	lasso	0.041	5.6e-05	-1.3378	0.18095	1	0.782044
Insula thickness	Yes	Brain_Cortex	TRBV20OR9-2	9	33617760	33618504	0.276	rs3739678	-3.27	rs12005354	0.157	4.79	-1.232	344	1	top1	0.16	1.2e-06	-1.232	0.21795	1	0.775481
Insula thickness	Yes	Whole_Blood	TRBV24-1	7	142364198	142364710	0.1111	rs10273639	-3.02	rs17254	0.085837	-5.74	2.202	427	1	top1	0.086	6.1e-09	-2.202	0.02767	1	0.523698
Insula thickness	Yes	Whole_Blood	TRBV28	7	142428484	142428984	0.5557	rs10273639	-3.02	rs4726568	0.430591	-12.62	1.549	417	59	enet	0.47	4.6e-53	-1.4609	0.14403	1	0.759574
Insula thickness	Yes	Whole_Blood	TRBV3-1	7	142008365	142008871	0.2379	rs10273639	-3.02	rs6959895	0.000403	-3.73	-2.307	422	422	blup	0.045	2.7e-05	0.7816	0.43444	1	0.908392
Insula thickness	Yes	Whole_Blood	TRBV30	7	142510271	142511084	0.3302	rs10273639	-3.02	rs4281045	0.256004	-9.91	0.932	355	6	enet	0.28	3.7e-28	-0.503	0.61494	1	0.942779
Insula thickness	Yes	Whole_Blood	TRBV4-1	7	142013007	142013489	0.2141	rs10273639	-3.02	rs2960769	0.159085	-7.73	0.131	423	1	top1	0.16	1.1e-15	-0.131	0.89578	1	0.98914
Insula thickness	Yes	Whole_Blood	TRBV4-2	7	142045252	142045816	0.3157	rs10273639	-3.02	rs361489	0.208633	8.81	0.825	414	16	enet	0.21	1.3e-20	0.9344	0.35007	1	0.882492
Insula thickness	Yes	Whole_Blood	TRBV5-1	7	142020496	142021363	0.1183	rs10273639	-3.02	rs361489	0.028523	-4.32	0.825	424	424	blup	0.039	7.4e-05	-0.6822	0.49514	1	0.920406
Insula thickness	Yes	Whole_Blood	TRBV6-7	7	142143652	142144084	0.0764	rs10273639	-3.02	rs361489	0.058797	5.28	0.825	454	3	enet	0.068	2.2e-07	1.1357	0.25609	1	0.840427
Insula thickness	Yes	Whole_Blood	TRBV6-8	7	142124137	142124565	0.1551	rs10273639	-3.02	rs361489	0.040678	5.23	0.825	439	1	top1	0.041	5.8e-05	0.825	0.40937	1	0.896125
Insula thickness	Yes	Whole_Blood	TRBV7-1	7	142032006	142032527	0.2636	rs10273639	-3.02	rs2854536	0.200593	-8.68	0.117	428	4	lasso	0.2	4.4e-20	0.1251	0.90046	1	0.990009
Insula thickness	Yes	Whole_Blood	TRBV7-3	7	142247109	142247615	0.1742	rs10273639	-3.02	rs2855914	0.039174	-5.13	-0.253	449	449	blup	0.049	1e-05	0.7367	0.4613	1	0.914735
Insula thickness	Yes	Whole_Blood	TRBV9	7	142239537	142240058	0.1226	rs10273639	-3.02	rs2855882	0.021801	-4.26	-0.534	446	446	blup	0.042	4.8e-05	0.8538	0.39322	1	0.893402
Insula thickness	Yes	Brain_Cortex	TRDMT1	10	17184253	17244053	0.269	rs1020339	-2.93	rs2942359	0.037089	-3.86	-1.734	653	653	blup	0.055	0.0036	1.32474	0.185256	1	0.754175
Insula thickness	Yes	Whole_Blood	TRDMT1	10	17184253	17244053	0.114	rs1020339	-2.93	rs7080366	0.01422	4.07	0.377	654	654	blup	0.024	0.0017	0.7814	0.4346	1	0.908392
Insula thickness	Yes	Liver	TREH	11	118528742	118550382	0.462	rs9332754	4.7	rs11216943	0.216291	-7.69	-1.822	402	3	lasso	0.39	4.1e-18	1.1952	0.23202	1	0.819404
Insula thickness	Yes	Whole_Blood	TREM1	6	41235664	41254457	0.3211	rs16894387	3.02	rs4714441	0.068	-6.88	-0.554	533	38	enet	0.21	6e-21	-0.530615	0.59569	1	0.940475
Insula thickness	Yes	Whole_Blood	TREML2	6	41158015	41168932	0.1302	rs16894387	3.02	rs9471495	0.0159	-4.8	0.732	558	558	blup	0.022	0.0024	-0.964039	0.33503	1	0.880883
Insula thickness	Yes	Whole_Blood	TREML3P	6	41176292	41190382	0.5652	rs16894387	3.02	rs9369265	0.373	12.05	-2.101	554	41	enet	0.49	2.3e-55	-2.2241	0.02614	1	0.523698
Insula thickness	Yes	Whole_Blood	TREML4	6	41196062	41206620	0.6577	rs16894387	3.02	rs9369265	0.458	13.21	-2.101	551	36	enet	0.57	1.8e-68	-1.6428	0.10042	1	0.715129
Insula thickness	Yes	Whole_Blood	TREML5P	6	41215107	41217387	0.5196	rs16894387	3.02	rs9369264	0.423	12.73	-1.922	535	36	enet	0.51	2.4e-58	-1.71514	0.08632	1	0.689782
Insula thickness	Yes	Liver	TREX1	3	48507116	48509044	0.1346	rs34591495	-2.31	rs922075	0.090349	-4.27	0.819	257	1	top1	0.09	9.9e-05	-0.819	0.41279	1	0.901389
Insula thickness	Yes	Brain_Cortex	TREX1	3	48507116	48509044	0.4914	rs34591495	-2.31	rs11797	0.348497	-6.86	0.958	256	1	top1	0.35	2.9e-14	-0.958	0.33806	1	0.853078
Insula thickness	Yes	Whole_Blood	TREX1	3	48507116	48509044	0.2596	rs34591495	-2.31	rs11797	0.091251	-5.88	0.958	257	14	enet	0.094	1.1e-09	-0.2843	0.77615	1	0.970982
Insula thickness	Yes	Brain_Cortex	TRGC1	7	38297480	38305279	0.3339	rs7783695	-3.97	rs2109364	0.108938	-5.12	0.264	648	6	lasso	0.14	3.9e-06	-0.31765	0.7508	1	0.957524
Insula thickness	Yes	Liver	TRGC2	7	38279181	38289173	0.2727	rs7783695	-3.97	rs12154478	0.118783	-5.93	0.698	649	4	lasso	0.2	5.6e-09	-0.742	0.45806	1	0.922757
Insula thickness	Yes	Brain_Cortex	TRGC2	7	38279181	38289173	0.7678	rs7783695	-3.97	rs2240825	0.440506	-8.42	0.293	647	10	lasso	0.52	5e-23	-0.35299	0.7241	1	0.955479
Insula thickness	Yes	Whole_Blood	TRGC2	7	38279181	38289173	0.3005	rs7783695	-3.97	rs2191310	0.156447	-8.27	0.531	649	6	lasso	0.22	1e-21	-0.7221	0.47023	1	0.914735
Insula thickness	Yes	Whole_Blood	TRGJ1	7	38309092	38309141	0.1374	rs7783695	-3.97	rs7782269	0.049684	5.13	0.71	651	1	top1	0.05	9.4e-06	0.71	0.4777	1	0.914735
Insula thickness	Yes	Brain_Cortex	TRGJP2	7	38295938	38295997	0.6032	rs7783695	-3.97	rs2240825	0.256942	-6.54	0.293	646	32	enet	0.32	4.1e-13	-0.4398	0.6601	1	0.948837
Insula thickness	Yes	Whole_Blood	TRGJP2	7	38295938	38295997	0.1468	rs7783695	-3.97	rs11971259	0.109125	-6.57	0.519	648	1	top1	0.11	4.9e-11	-0.519	0.60376	1	0.942016
Insula thickness	Yes	Whole_Blood	TRGV3	7	38398113	38398763	0.3	rs7783695	-3.97	rs3735091	0.153822	-8.1	0.225	632	6	lasso	0.21	4.6e-21	0.2138	0.83068	1	0.976875
Insula thickness	Yes	Liver	TRGV4	7	38393316	38394118	0.2711	rs7783695	-3.97	rs2072505	0.079089	-5.13	-0.543	632	6	lasso	0.094	7e-05	0.1427	0.88655	1	0.983223
Insula thickness	Yes	Whole_Blood	TRGV4	7	38393316	38394118	0.5455	rs7783695	-3.97	rs2072505	0.251358	-10.8	-0.543	632	33	enet	0.37	2.3e-38	1.0353	0.30054	1	0.8654
Insula thickness	Yes	Whole_Blood	TRGV5	7	38388956	38389623	0.4717	rs7783695	-3.97	rs3735091	0.264937	-9.99	0.225	637	22	enet	0.36	5.6e-38	0.4758	0.63419	1	0.943813
Insula thickness	Yes	Whole_Blood	TRGV5P	7	38384631	38385100	0.5728	rs7783695	-3.97	rs12532845	0.347513	11.33	0.849	640	8	lasso	0.38	1.3e-39	0.5968	0.55065	1	0.934991
Insula thickness	Yes	Whole_Blood	TRGV9	7	38356618	38358462	0.1094	rs7783695	-3.97	rs11769443	0.015405	4.81	1.929	655	5	lasso	0.02	0.0034	1.7587	0.07863	1	0.687894
Insula thickness	Yes	Brain_Cortex	TRHDE	12	72481046	73059422	0.217	rs6582064	-3.34	rs17110690	0.0753	-3.9	-1.238	386	1	top1	0.075	0.00075	1.238	0.21572	1	0.771926
Insula thickness	Yes	Brain_Cortex	TRHDE-AS1	12	72647293	72668687	0.4905	rs6582064	-3.34	rs7960623	0.148	-5.35	1.253	396	396	blup	0.18	2.6e-07	0.6305	0.52836	1	0.922001
Insula thickness	Yes	Brain_Cortex	TRIB1	8	126442563	126450647	0.1942	rs2077670	-2.81	rs12681602	0.03156	-4	-0.761	444	1	top1	0.032	0.022	0.761	0.446657	1	0.896535
Insula thickness	Yes	Whole_Blood	TRIB2	2	12857015	12882860	0.098	rs4668771	2.63	rs7569039	0.0542	5.21	1.213	464	1	top1	0.054	3.8e-06	1.213	0.225	1	0.814433
Insula thickness	Yes	Whole_Blood	TRIB3	20	361261	378203	0.4151	rs570153	3.12	rs6051550	0.167394	8.15	-1.886	494	5	lasso	0.19	1.1e-18	-1.1735	0.2406	1	0.831091
Insula thickness	Yes	Whole_Blood	TRIM10	6	30119722	30128711	0.0701	NA	NA	NA	NA	NA	NA	42	0	lasso	0.028	0.0007	NA	NA	NA	NA
Insula thickness	Yes	Brain_Cortex	TRIM13	13	50570024	50592587	0.226	rs17074374	-3.28	rs7981648	0.010865	3.9	-0.268	406	406	blup	0.063	0.0019	0.15457	0.87716	1	0.978267
Insula thickness	Yes	Whole_Blood	TRIM13	13	50570024	50592587	0.142	rs17074374	-3.28	rs2181267	0.118354	7.19	-0.301	407	1	top1	0.12	7e-12	-0.301	0.76341	1	0.968791
Insula thickness	Yes	Whole_Blood	TRIM14	9	100831557	100881494	0.3349	rs4327958	3.04	rs942165	0.117322	-6.84	1.294	578	35	enet	0.23	6.8e-23	-1.341	0.17991	1	0.782044
Insula thickness	Yes	Brain_Cortex	TRIM16L	17	18601311	18639431	0.6014	rs1624825	4.39	rs163367	-0.002882	-3.9	-0.546	214	39	enet	0.19	8.1e-08	0.12	0.9045	1	0.97952
Insula thickness	Yes	Whole_Blood	TRIM16L	17	18601311	18639431	0.0809	rs1624825	4.39	rs7220364	0.0621	-5.45	0.0334	214	3	lasso	0.084	8.4e-09	-0.582	0.561	1	0.936099
Insula thickness	Yes	Brain_Cortex	TRIM25	17	54965270	54991399	0.2476	rs11871181	-3.78	rs2586525	-0.00747	-3.62	0.226	465	465	blup	0.0038	0.22	1.2556	0.20924	1	0.768886
Insula thickness	Yes	Whole_Blood	TRIM28	19	59055458	59062089	0.085	rs11669741	3.09	rs893188	0.011919	-4.43	-1.639	249	14	enet	0.036	0.00014	0.86105	0.389212	1	0.893402
Insula thickness	Yes	Whole_Blood	TRIM3	11	6469844	6495689	0.091	rs9659	4.05	rs11605777	0.0652	-5.19	1.475	653	1	top1	0.065	4.2e-07	-1.475	0.140213	1	0.758226
Insula thickness	Yes	Whole_Blood	TRIM35	8	27142404	27168836	0.1496	rs17466684	2.97	rs11996459	0.087933	-6.11	-0.457	630	1	top1	0.088	4e-09	0.457	0.647671	1	0.947037
Insula thickness	Yes	Liver	TRIM37	17	57059999	57183958	0.0793	rs1557814	-3.84	rs302865	0.017994	-3.77	-0.634	289	289	blup	0.029	0.019	-0.0668	0.94677	1	0.992007
Insula thickness	Yes	Whole_Blood	TRIM37	17	57059999	57183958	0.3255	rs1557814	-3.84	rs8082544	0.403	-12.42	0.427	289	8	lasso	0.42	7.2e-45	-0.3682	0.713	1	0.958519
Insula thickness	Yes	Liver	TRIM4	7	99488036	99517223	0.4575	rs4646456	2.42	rs2572019	0.274741	-6.58	1.336	270	1	top1	0.27	2.5e-12	-1.336	0.18155	1	0.791924
Insula thickness	Yes	Brain_Cortex	TRIM4	7	99488036	99517223	0.2511	rs4646456	2.42	rs2572019	0.22725	-5.77	1.336	270	1	top1	0.23	3e-09	-1.336	0.1815	1	0.754175
Insula thickness	Yes	Whole_Blood	TRIM4	7	99488036	99517223	0.2172	rs4646456	2.42	rs2571997	0.187349	-8.71	1.448	270	15	enet	0.19	1.6e-18	-1.5386	0.12391	1	0.749573
Insula thickness	Yes	Brain_Cortex	TRIM45	1	117653682	117665209	0.2419	rs12059918	2.34	rs3795655	0.0452	4.83	0.718	449	15	enet	0.084	0.00037	0.8398	0.400994	1	0.874431
Insula thickness	Yes	Whole_Blood	TRIM5	11	5684425	5959849	0.1512	rs9659	4.05	rs11038642	0.078	-5.61	0.351	741	2	lasso	0.085	6.6e-09	-0.15592	0.876095	1	0.985395
Insula thickness	Yes	Brain_Cortex	TRIM51DP	11	49896497	49898190	0.351	rs12798376	1.51	rs4076322	0.320342	-7.31	-0.754	224	224	blup	0.35	1.8e-14	0.85399	0.393112	1	0.872672
Insula thickness	Yes	Brain_Cortex	TRIM51FP	11	49854692	49860872	0.177	rs4144700	-1.6	rs10769617	0.17224	-5.66	-0.883	218	6	lasso	0.21	1.7e-08	0.81061	0.417589	1	0.880538
Insula thickness	Yes	Liver	TRIM52-AS1	5	180688213	180699308	0.238	rs2546428	-2.23	rs943957	0.094022	-4.17	0.56	185	1	top1	0.094	7.2e-05	-0.56	0.57548	1	0.938387
Insula thickness	Yes	Brain_Cortex	TRIM52-AS1	5	180688213	180699308	0.759	rs2546428	-2.23	rs1279912	0.554053	-8.64	1.402	186	4	lasso	0.62	2.9e-30	-1.3719	0.17009	1	0.754175
Insula thickness	Yes	Whole_Blood	TRIM52-AS1	5	180688213	180699308	0.5336	rs2546428	-2.23	rs1279912	0.272808	-10.89	1.402	186	7	lasso	0.34	6.8e-35	-1.35403	0.176	1	0.782044
Insula thickness	Yes	Whole_Blood	TRIM58	1	248020501	248041507	0.155	rs1144812	3.55	rs7513527	0.0705	-5.69	-2.54	455	1	top1	0.071	1.4e-07	2.54	0.01109	1	0.385908
Insula thickness	Yes	Whole_Blood	TRIM59	3	160150304	160203561	0.0499	rs4679876	2.83	rs6441313	0.042688	-4.89	-0.192	361	1	top1	0.043	3.9e-05	0.192	0.84774	1	0.981647
Insula thickness	Yes	Brain_Cortex	TRIM60P18	7	63815456	63816577	0.1241	rs4588727	-2.84	rs6974833	0.003456	-4.01	0.704	305	305	blup	0.044	0.0083	-0.17444	0.8615	1	0.978267
Insula thickness	Yes	Whole_Blood	TRIM60P18	7	63815456	63816577	0.0678	rs4588727	-2.84	rs4718067	0.016572	4.76	1.505	305	305	blup	0.043	3.7e-05	0.8765	0.38078	1	0.893402
Insula thickness	Yes	Brain_Cortex	TRIM62	1	33611003	33647660	0.1794	rs84314	-2.6	rs12748225	-0.0072	2.92	-0.317	374	374	blup	0.051	0.0047	-0.4536	0.650147	1	0.947209
Insula thickness	Yes	Liver	TRIM63	1	26377795	26394927	0.2014	rs807067	2.72	rs17257107	0.04874	4.03	-0.186	452	1	top1	0.049	0.0036	-0.186	0.85244	1	0.979337
Insula thickness	Yes	Brain_Cortex	TRIM65	17	73876416	73893084	0.5197	rs4789188	2.88	rs9900122	0.269271	6.69	1.578	390	7	lasso	0.35	2.1e-14	1.4307	0.15253	1	0.74546
Insula thickness	Yes	Whole_Blood	TRIM65	17	73876416	73893084	0.1112	rs4789188	2.88	rs11870961	0.0849	-5.73	-0.458	391	1	top1	0.085	7.4e-09	0.458	0.647	1	0.947037
Insula thickness	Yes	Liver	TRIM66	11	8633584	8693413	0.462	rs4758322	3.16	rs10840106	0.228622	6.54	-1.074	503	9	lasso	0.32	1.1e-14	-0.6159	0.53798	1	0.936014
Insula thickness	Yes	Brain_Cortex	TRIM66	11	8633584	8693413	0.285	rs4758322	3.16	rs1026021	0.063349	-4.51	-1.454	503	503	blup	0.14	4.2e-06	-0.71715	0.473283	1	0.901929
Insula thickness	Yes	Whole_Blood	TRIM66	11	8633584	8693413	0.5968	rs4758322	3.16	rs10840106	0.414	12.38	-1.074	503	9	lasso	0.44	1.3e-48	-0.7468	0.455185	1	0.914116
Insula thickness	Yes	Brain_Cortex	TRIM68	11	4619902	4629489	0.246	rs999818	-2.76	rs2657148	0.01504	4.08	1.755	700	6	lasso	0.054	0.0039	1.88284	0.059721	1	0.583058
Insula thickness	Yes	Brain_Cortex	TRIM69	15	45021186	45060027	0.367	rs16977681	-2.25	rs7182487	0.222767	-6.32	-1.273	249	15	enet	0.28	1.8e-11	0.8591	0.390283	1	0.872672
Insula thickness	Yes	Whole_Blood	TRIM69	15	45021186	45060027	0.1591	rs16977681	-2.25	rs7182487	0.001585	-4.8	-1.273	250	250	blup	0.04	6.6e-05	0.11992	0.90455	1	0.990718
Insula thickness	Yes	Brain_Cortex	TRIM73	7	75024709	75039508	0.2782	rs1167800	2.96	rs1167827	0.10903	4.56	2.557	171	5	lasso	0.11	4.8e-05	1.30133	0.1931	1	0.754481
Insula thickness	Yes	Whole_Blood	TRIM73	7	75024709	75039508	0.1353	rs1167800	2.96	rs1167828	0.071142	-5.59	0.064	171	5	enet	0.096	7.6e-10	0.7203	0.47133	1	0.914735
Insula thickness	Yes	Whole_Blood	TRIM74	7	72430016	72439997	0.0378	rs2353068	-3	rs12539763	0.00374	3.39	-1.772	101	101	blup	0.017	0.0076	-2.3336	0.01962	1	0.495144
Insula thickness	Yes	Liver	TRIM8	10	104404253	104418164	0.1511	rs6584499	2.99	rs2296586	0.0509	-4.16	-0.847	360	1	top1	0.051	0.003	0.847	0.396995	1	0.890823
Insula thickness	Yes	Whole_Blood	TRIM8	10	104404253	104418164	0.0646	rs6584499	2.99	rs10786685	0.02112	-4.14	-1.725	360	4	lasso	0.024	0.0015	1.662	0.09651	1	0.711088
Insula thickness	Yes	Whole_Blood	TRIM9	14	51441980	51562779	0.2209	rs10149698	2.6	rs11157804	0.083522	-5.88	-0.952	611	1	top1	0.084	9.8e-09	0.952	0.3411	1	0.881602
Insula thickness	Yes	Brain_Cortex	TRIOBP	22	38093011	38172563	0.3034	rs5756813	-4.94	rs5756813	0.186272	-5.43	-4.942	460	5	lasso	0.19	6.3e-08	4.84002	1.3e-06	0.0050752	0.0050752
Insula thickness	Yes	Whole_Blood	TRIOBP	22	38093011	38172563	0.3229	rs5756813	-4.94	rs4239889	0.097614	-6.45	-4.272	460	460	blup	0.16	3.4e-16	3.971	7.16e-05	0.41571	0.0593871
Insula thickness	Yes	Liver	TRIP10	19	6737936	6751537	0.563	rs17703895	-2.63	rs1049232	0.173939	-5.4	0.889	475	1	top1	0.17	5.4e-08	-0.889	0.374	1	0.881001
Insula thickness	Yes	Liver	TRIP11	14	92432335	92507240	0.1713	rs1285644	3.34	rs12589059	0.070702	4.54	0.741	506	1	top1	0.071	0.00054	0.741	0.45869	1	0.922757
Insula thickness	Yes	Brain_Cortex	TRIP11	14	92432335	92507240	0.175	rs1285644	3.34	rs10146335	0.076795	3.96	0.303	506	1	top1	0.077	0.00067	0.303	0.76189	1	0.960017
Insula thickness	Yes	Brain_Cortex	TRIP4	15	64679947	64747502	0.245	rs6494489	-2.15	rs12102207	0.157307	5.68	1.509	289	6	lasso	0.24	1.3e-09	1.05485	0.291496	1	0.826312
Insula thickness	Yes	Whole_Blood	TRIP4	15	64679947	64747502	0.0889	rs6494489	-2.15	rs673931	0.026245	5.22	0.126	289	289	blup	0.042	4.3e-05	0.4557	0.64861	1	0.947418
Insula thickness	Yes	Liver	TRIP6	7	100464760	100471076	0.3617	rs2075669	2.85	rs3847067	0.041845	4.04	0.195	345	39	enet	0.11	1.9e-05	2.2363	0.02533	1	0.531857
Insula thickness	Yes	Whole_Blood	TRIQK	8	93895758	94029901	0.1313	rs1374633	2.77	rs7016705	0.006866	-4.74	0.081	365	21	enet	0.045	2.3e-05	0.7049	0.480862	1	0.914735
Insula thickness	Yes	Liver	TRIT1	1	40306723	40349183	0.268	rs12123609	-3.16	rs12123609	0.052194	-4.74	-3.157	394	35	enet	0.1	3.1e-05	2.0408	0.04127	1	0.614411
Insula thickness	Yes	Brain_Cortex	TRIT1	1	40306723	40349183	0.2481	rs12123609	-3.16	rs12123609	0.114	-4.52	-3.157	394	4	lasso	0.12	2.6e-05	3.0134	0.002584	1	0.332432
Insula thickness	Yes	Whole_Blood	TRIT1	1	40306723	40349183	0.2754	rs12123609	-3.16	rs6657848	0.0634	5.78	-0.67	394	6	lasso	0.11	5.1e-11	1.13826	0.25501	1	0.840427
Insula thickness	Yes	Liver	TRMT10B	9	37753804	37778969	0.204	rs2585655	2.66	rs1359590	0.096587	-4.4	-1.97	478	1	top1	0.097	5.8e-05	1.97	0.0488	1	0.632369
Insula thickness	Yes	Whole_Blood	TRMT10B	9	37753804	37778969	0.1817	rs2585655	2.66	rs7861041	0.066305	-6.65	-1.714	478	10	enet	0.081	1.8e-08	1.9863	0.047	1	0.610864
Insula thickness	Yes	Brain_Cortex	TRMT10C	3	101280706	101285290	0.231	rs645781	3.05	rs6777292	0.010398	3.74	-0.414	363	1	top1	0.01	0.12	-0.414	0.67887	1	0.951333
Insula thickness	Yes	Brain_Cortex	TRMT112	11	64084216	64085556	0.427	rs3751120	-2.61	rs1544538	0.075073	-5.04	0.553	359	359	blup	0.18	1.6e-07	-0.36846	0.712533	1	0.955479
Insula thickness	Yes	Whole_Blood	TRMT112	11	64084216	64085556	0.2377	rs3751120	-2.61	rs28395880	0.135	-7.19	0.436	360	1	top1	0.14	1.9e-13	-0.436	0.662837	1	0.952816
Insula thickness	Yes	Liver	TRMT112P4	9	104118748	104119126	0.449	rs10819943	2.87	rs1935236	0.221493	-7.04	-1.165	531	11	enet	0.24	1.1e-10	0.91814	0.3585	1	0.872869
Insula thickness	Yes	Whole_Blood	TRMT12	8	125463048	125474391	0.5497	rs4870906	-3.51	rs3812475	0.325177	11.75	2.075	525	8	lasso	0.4	2.8e-42	2.1856	0.028845	1	0.523698
Insula thickness	Yes	Liver	TRMT1L	1	185087220	185126204	0.1764	rs1407272	3.06	rs10911736	-0.00647	3.49	0.04	425	425	blup	0.045	0.0051	0.2999	0.76422	1	0.963756
Insula thickness	Yes	Liver	TRMT44	4	8440596	8495258	0.3725	rs7699356	-3.18	rs2631731	-0.001261	4.13	-0.612	497	497	blup	0.075	0.00036	-1.1922	0.23319	1	0.819404
Insula thickness	Yes	Brain_Cortex	TRMT44	4	8440596	8495258	0.3671	rs7699356	-3.18	rs2631738	0.14468	-5.26	0.27	495	10	lasso	0.17	3.7e-07	-0.3647	0.71533	1	0.955479
Insula thickness	Yes	Whole_Blood	TRMT61A	14	103995521	104003410	0.0716	rs11627052	-3.18	rs7154572	0.017206	-4.48	0.032	354	3	lasso	0.035	0.0002	-1.7945	0.07273	1	0.687894
Insula thickness	Yes	Brain_Cortex	TRMT61B	2	29072687	29093167	0.3419	rs17007529	3.06	rs12475612	0.221114	5.94	-1.282	584	1	top1	0.22	5.2e-09	-1.282	0.199843	1	0.755263
Insula thickness	Yes	Whole_Blood	TRMT61B	2	29072687	29093167	0.0617	rs17007529	3.06	rs7475	0.0359	-4.94	1.876	584	2	lasso	0.038	9.1e-05	-1.84764	0.0647	1	0.673039
Insula thickness	Yes	Whole_Blood	TRMU	22	46726772	46753237	0.0735	rs1009155	-3.84	rs6008495	-0.000993	3.76	-0.826	462	462	blup	0.0067	0.062	-0.5369	0.591	1	0.940397
Insula thickness	Yes	Liver	TRPC4AP	20	33590241	33680674	0.2703	rs1018447	-2.98	rs3746429	0.090288	-4.02	1.905	342	1	top1	0.09	0.0001	-1.905	0.05678	1	0.663219
Insula thickness	Yes	Whole_Blood	TRPC4AP	20	33590241	33680674	0.2032	rs1018447	-2.98	rs17092215	0.089028	-6.61	0.45	342	1	top1	0.089	3.2e-09	-0.45	0.65271	1	0.94798
Insula thickness	Yes	Brain_Cortex	TRPM1	15	31293264	31453476	0.749	rs4779520	-2.62	rs3809579	0.451513	7.8	-1.4	450	1	top1	0.45	2.8e-19	-1.4	0.161513	1	0.746209
Insula thickness	Yes	Whole_Blood	TRPM2	21	45770046	45862964	0.3205	rs4818919	3.41	rs11908957	0.169579	7.99	1.361	490	2	lasso	0.17	6.4e-17	1.4441	0.14871	1	0.765748
Insula thickness	Yes	Brain_Cortex	TRPM3	9	73143979	74061751	0.4288	rs12553246	2.41	rs649375	-0.00723	-3.97	0.519	472	22	enet	0.079	0.00057	0.84023	0.40078	1	0.874431
Insula thickness	Yes	Brain_Cortex	TRPM4	19	49660998	49715093	0.247	rs11667351	-2.4	rs3760666	0.154318	-4.87	-0.511	393	1	top1	0.15	1.5e-06	0.511	0.609351	1	0.943648
Insula thickness	Yes	Whole_Blood	TRPM4	19	49660998	49715093	0.1131	rs11667351	-2.4	rs3745297	0.048982	5.22	0.075	393	1	top1	0.049	1.1e-05	0.075	0.940215	1	0.993797
Insula thickness	Yes	Whole_Blood	TRPM6	9	77337411	77503010	0.2159	rs2376398	-3.37	rs10869452	0.17547	-8.26	-1.339	406	1	top1	0.18	2.7e-17	1.339	0.18057	1	0.782044
Insula thickness	Yes	Liver	TRPS1	8	116420724	116821899	0.1686	rs800888	3.35	rs799885	-0.003734	3.28	-0.518	288	288	blup	0.079	0.00027	1.75051	0.08003	1	0.691321
Insula thickness	Yes	Brain_Cortex	TRPT1	11	63991355	63993342	0.273	rs3751120	-2.61	rs28395880	0.165255	-4.95	0.436	343	1	top1	0.17	6e-07	-0.436	0.662837	1	0.949014
Insula thickness	Yes	Brain_Cortex	TRPV2	17	16320876	16340317	0.7444	rs12948905	2.81	rs3813769	0.533816	-8.5	-1.008	309	1	top1	0.53	5.2e-24	1.008	0.31345	1	0.840404
Insula thickness	Yes	Liver	TRPV3	17	3413796	3461289	0.4515	rs230437	-3.01	rs16953163	0.226032	5.96	1.262	521	7	lasso	0.29	4.1e-13	1.4346	0.15141	1	0.770588
Insula thickness	Yes	Whole_Blood	TRPV4	12	110220890	110270540	0.0491	rs3026445	2.72	rs11608607	-0.002628	3.84	-0.1	360	360	blup	0.012	0.022	-1.66981	0.09496	1	0.705035
Insula thickness	Yes	Whole_Blood	TRPV5	7	142605267	142630905	0.1206	rs11760237	3.26	rs8177105	0.020903	-4.22	-0.015	405	13	enet	0.021	0.0028	0.3017	0.76288	1	0.968791
Insula thickness	Yes	Brain_Cortex	TRPV6	7	142568956	142583507	0.3928	rs11760237	3.26	rs8177125	0.228982	6.06	1.532	384	1	top1	0.23	2.6e-09	1.532	0.1255	1	0.711282
Insula thickness	Yes	Whole_Blood	TRPV6	7	142568956	142583507	0.1577	rs11760237	3.26	rs361489	-0.002652	-3.51	0.825	384	384	blup	0.0093	0.036	1.1059	0.26875	1	0.84366
Insula thickness	Yes	Brain_Cortex	TSC1	9	135766735	135820020	0.3174	rs608604	-2.7	rs10901220	0.192	-5.19	0.65	568	1	top1	0.19	6.4e-08	-0.65	0.51569	1	0.916988
Insula thickness	Yes	Liver	TSC22D4	7	100060982	100076902	0.1258	rs2075669	2.85	rs6955367	-0.006645	3.53	1.567	306	306	blup	0.022	0.038	1.6138	0.10657	1	0.744403
Insula thickness	Yes	Whole_Blood	TSEN2	3	12525931	12581119	0.0755	rs4135255	-3.3	rs3806662	0.007799	4.27	0.967	455	455	blup	0.015	0.01	0.7082	0.47881	1	0.914735
Insula thickness	Yes	Liver	TSFM	12	58176372	58201854	0.324	rs12369325	-3.46	rs11172333	0.20996	-6.29	0.708	355	14	enet	0.24	1.3e-10	-0.6279	0.53006	1	0.936014
Insula thickness	Yes	Brain_Cortex	TSFM	12	58176372	58201854	0.1173	rs12369325	-3.46	rs2072052	0.0714	-4.01	0.676	353	1	top1	0.071	0.001	-0.676	0.49904	1	0.913981
Insula thickness	Yes	Liver	TSGA10	2	99613724	99771417	0.3115	rs7602535	3.96	rs6542868	0.240844	-6.48	-0.698	298	1	top1	0.24	8.3e-11	0.698	0.485177	1	0.929683
Insula thickness	Yes	Brain_Cortex	TSGA10	2	99613724	99771417	0.2536	rs7602535	3.96	rs2516829	0.216374	-6.31	-0.453	298	1	top1	0.22	7.9e-09	0.453	0.650549	1	0.947209
Insula thickness	Yes	Whole_Blood	TSGA10	2	99613724	99771417	0.1912	rs7602535	3.96	rs2516835	0.175	-8.29	-0.694	298	1	top1	0.18	2.8e-17	0.694	0.488	1	0.91662
Insula thickness	Yes	Whole_Blood	TSHZ3	19	31765851	31840453	0.0921	rs8105499	-2.68	rs13345671	0.006961	3.54	-1.945	372	33	enet	0.024	0.0018	0.10845	0.913642	1	0.991498
Insula thickness	Yes	Whole_Blood	TSKS	19	50243012	50266587	0.5424	rs10414850	2.64	rs1273634	0.269013	10.07	-0.644	337	28	enet	0.29	3.2e-29	-0.70324	0.481904	1	0.915138
Insula thickness	Yes	Brain_Cortex	TSKU	11	76493295	76509198	0.273	rs17824184	3.02	rs1149616	0.002337	-3.35	0.459	474	59	enet	0.086	0.00033	-0.26008	0.794803	1	0.963407
Insula thickness	Yes	Brain_Cortex	TSLP	5	110405760	110413722	0.2315	rs17458866	2.81	rs12110124	0.124917	-4.79	-1.016	375	6	lasso	0.13	1.1e-05	1.3243	0.18541	1	0.754175
Insula thickness	Yes	Liver	TSNARE1	8	143293441	143484601	0.2543	rs9297976	3.21	rs6583604	0.053823	3.98	2.106	444	444	blup	0.074	0.00042	0.47271	0.63642	1	0.947895
Insula thickness	Yes	Brain_Cortex	TSNARE1	8	143293441	143484601	0.4145	rs9297976	3.21	rs10104625	0.23058	5.83	0.872	443	1	top1	0.23	2.3e-09	0.872	0.383208	1	0.868939
Insula thickness	Yes	Whole_Blood	TSNARE1	8	143293441	143484601	0.2114	rs9297976	3.21	rs7387891	0.140388	7.4	0.13	444	1	top1	0.14	6.3e-14	0.13	0.896566	1	0.989636
Insula thickness	Yes	Liver	TSPAN10	17	79604197	79615779	0.469	rs4969260	-3.22	rs7217415	0.362867	7.84	0.348	319	3	lasso	0.39	4.3e-18	0.024	0.98084	1	0.994144
Insula thickness	Yes	Brain_Cortex	TSPAN10	17	79604197	79615779	0.2688	rs4969260	-3.22	rs9895741	0.026041	-3.79	0.224	319	15	enet	0.065	0.0016	-0.4808	0.63067	1	0.946079
Insula thickness	Yes	Brain_Cortex	TSPAN11	12	31079362	31149534	0.5643	rs35065	3.03	rs11051145	0.382	7.25	-0.081	487	30	enet	0.42	1.4e-17	-0.2768	0.78192	1	0.960684
Insula thickness	Yes	Liver	TSPAN14	10	82213922	82292879	0.1169	rs10882368	2.46	rs4934167	0.0501	4.23	-0.885	546	1	top1	0.05	0.0032	-0.885	0.376157	1	0.881502
Insula thickness	Yes	Whole_Blood	TSPAN14	10	82213922	82292879	0.1374	rs10882368	2.46	rs11202960	0.091634	5.9	-0.335	546	5	lasso	0.099	4e-10	-0.258	0.79638	1	0.971228
Insula thickness	Yes	Whole_Blood	TSPAN15	10	71211229	71267425	0.2141	rs6864	3.27	rs17569412	0.036237	4.44	0.041	723	1	top1	0.036	0.00014	0.041	0.9673	1	0.995594
Insula thickness	Yes	Whole_Blood	TSPAN16	19	11406824	11437672	0.3664	rs17001086	-3.58	rs386670	0.125689	-7.06	-1.534	388	1	top1	0.13	1.5e-12	1.534	0.12503	1	0.749573
Insula thickness	Yes	Whole_Blood	TSPAN2	1	115590632	115632121	0.1287	rs17033866	-2.32	rs1321106	0.0092	-3.57	-0.203	486	1	top1	0.0092	0.036	0.203	0.83914	1	0.979897
Insula thickness	Yes	Whole_Blood	TSPAN3	15	77336359	77376326	0.3589	rs7119	-2.86	rs11630497	0.18298	-8.6	0.012	255	5	lasso	0.2	6.2e-20	-0.46789	0.63986	1	0.946393
Insula thickness	Yes	Whole_Blood	TSPAN32	11	2323291	2339372	0.238	rs11042753	-3.01	rs1501466	0.0318	4.91	-0.02	480	4	lasso	0.053	5.1e-06	0.46972	0.638555	1	0.946261
Insula thickness	Yes	Liver	TSPAN33	7	128784712	128808637	0.6608	rs3807127	-2.41	rs7795876	0.315792	7.18	0.519	378	30	enet	0.35	8.6e-16	0.8229	0.41058	1	0.900531
Insula thickness	Yes	Whole_Blood	TSPAN4	11	842808	867116	0.177	rs11603404	2.62	rs12577104	0.0876	5.92	-0.659	414	1	top1	0.088	4.2e-09	-0.659	0.509896	1	0.925042
Insula thickness	Yes	Liver	TSPAN8	12	71518865	71835678	0.301	rs6582064	-3.34	rs11178594	0.0688	5.12	0.11	434	434	blup	0.14	1.8e-06	-0.1262	0.89957	1	0.985739
Insula thickness	Yes	Whole_Blood	TSPO	22	43547520	43559248	0.2018	rs4822276	3.72	rs80411	0.038272	-5.25	0.508	558	1	top1	0.038	9.4e-05	-0.508	0.611	1	0.942779
Insula thickness	Yes	Whole_Blood	TSPYL5	8	98285717	98290176	0.133	rs2449517	-2.52	rs6468543	0.011333	4.25	0.243	381	35	enet	0.013	0.015	-0.7606	0.446911	1	0.913665
Insula thickness	Yes	Whole_Blood	TSSC1	2	3192696	3381653	0.1354	rs9808246	3.31	rs12464175	0.0254	4.75	-0.325	568	23	enet	0.053	4.6e-06	-0.02117	0.983	1	0.996354
Insula thickness	Yes	Whole_Blood	TSSK6	19	19623227	19626544	0.1186	rs10425230	-2.63	rs2010506	0.038063	5.53	-0.314	357	357	blup	0.08	2.2e-08	0.55137	0.581381	1	0.93942
Insula thickness	Yes	Liver	TSTD1	1	161007421	161008780	0.3298	rs4656293	2.35	rs2073653	0.048459	-4.58	-0.549	438	7	lasso	0.064	0.001	0.876	0.38106	1	0.884483
Insula thickness	Yes	Brain_Cortex	TSTD1	1	161007421	161008780	0.4555	rs4656293	2.35	rs2249409	0.134	5.26	0.745	438	9	lasso	0.18	1.9e-07	0.6986	0.484822	1	0.904754
Insula thickness	Yes	Liver	TTC12	11	113185251	113254266	0.554	rs4646982	-2.77	rs2236709	0.322038	7.09	-0.479	527	14	lasso	0.33	5.5e-15	-0.7181	0.47268	1	0.929683
Insula thickness	Yes	Brain_Cortex	TTC12	11	113185251	113254266	0.636	rs4646982	-2.77	rs4438071	0.282698	-6.9	-0.323	527	33	enet	0.38	8.9e-16	0.12854	0.897721	1	0.978323
Insula thickness	Yes	Whole_Blood	TTC12	11	113185251	113254266	0.3827	rs4646982	-2.77	rs723077	0.156	-8.53	1.564	527	7	lasso	0.32	6.6e-33	-0.51243	0.608352	1	0.942432
Insula thickness	Yes	Whole_Blood	TTC13	1	231041989	231114621	0.0924	rs853452	3.19	rs2185100	0.0395	-5.84	-0.299	624	5	lasso	0.045	2.6e-05	0.27569	0.78278	1	0.971228
Insula thickness	Yes	Brain_Cortex	TTC14	3	180319918	180335616	0.2684	rs9827893	3.62	rs1921678	-0.002184	3.3	0.365	246	246	blup	0.027	0.031	1.2037	0.2287	1	0.787193
Insula thickness	Yes	Whole_Blood	TTC16	9	130479239	130493802	0.0674	rs3217738	-2.19	rs3802357	0.035629	5.1	-0.585	371	5	enet	0.038	9.6e-05	-0.2701	0.7871	1	0.971228
Insula thickness	Yes	Brain_Cortex	TTC17	11	43380482	43516483	0.264	rs4271376	-2.95	rs7113868	0.013153	3.37	1.786	460	460	blup	0.057	0.003	0.84387	0.398742	1	0.874431
Insula thickness	Yes	Liver	TTC18	10	75013517	75118617	0.269	rs2242258	2.64	rs7069592	0.121	-5.69	-1.026	222	1	lasso	0.13	3.2e-06	1.026	0.304892	1	0.855014
Insula thickness	Yes	Whole_Blood	TTC18	10	75013517	75118617	0.0765	rs2242258	2.64	rs11000594	0.08124	-5.59	0.165	222	1	top1	0.081	1.6e-08	-0.165	0.86894	1	0.98314
Insula thickness	Yes	Liver	TTC19	17	15902694	15948329	0.1628	rs12948905	2.81	rs2779211	0.172106	-5.21	-1.529	279	1	top1	0.17	6.4e-08	1.529	0.12626	1	0.752528
Insula thickness	Yes	Whole_Blood	TTC19	17	15902694	15948329	0.1558	rs12948905	2.81	rs2157992	0.122	-7.87	-1.978	279	279	blup	0.15	5.2e-15	1.7864	0.074	1	0.687894
Insula thickness	Yes	Brain_Cortex	TTC21A	3	39150576	39180394	0.3373	rs1768190	-3.88	rs13093915	0.116281	5.27	0.58	478	9	lasso	0.15	1.6e-06	1.2845	0.19895	1	0.755263
Insula thickness	Yes	Brain_Cortex	TTC23	15	99676528	99791428	0.314	rs1703791	-3.08	rs2084900	0.21394	-5.72	-0.054	545	1	top1	0.21	9.7e-09	0.054	0.956935	1	0.988357
Insula thickness	Yes	Whole_Blood	TTC23	15	99676528	99791428	0.0729	rs1703791	-3.08	rs8031175	0.032393	-4.83	-0.309	545	1	top1	0.032	0.00031	0.309	0.75732	1	0.96796
Insula thickness	Yes	Whole_Blood	TTC24	1	156549519	156556562	0.1634	rs2758609	3.58	rs6682716	0.101	6.97	0.376	437	3	lasso	0.16	2.4e-15	0.28475	0.77584	1	0.970982
Insula thickness	Yes	Whole_Blood	TTC26	7	138818490	138876732	0.251	rs12535253	-3.26	rs2883569	0.054337	-4.65	-1.461	399	25	enet	0.07	1.6e-07	1.0147	0.31023	1	0.86721
Insula thickness	Yes	Whole_Blood	TTC27	2	32853099	33046118	0.114	rs17397408	-2.92	rs2366937	-0.0011	4.06	0.921	426	426	blup	0.034	0.00024	1.44993	0.147	1	0.763712
Insula thickness	Yes	Whole_Blood	TTC28	22	28374004	29075853	0.081	rs5762924	2.66	rs9620811	0.082471	5.69	0.348	303	1	top1	0.082	1.2e-08	0.348	0.728	1	0.960556
Insula thickness	Yes	Brain_Cortex	TTC28-AS1	22	28315364	28404569	0.4597	rs5997299	-3.12	rs738454	0.176539	5.97	-1.097	525	525	blup	0.2	3.5e-08	-0.3425	0.732	1	0.955479
Insula thickness	Yes	Whole_Blood	TTC28-AS1	22	28315364	28404569	0.2967	rs5997299	-3.12	rs2267128	0.128893	7.56	-1.096	525	6	lasso	0.14	2.3e-14	-0.9651	0.335	1	0.880883
Insula thickness	Yes	Liver	TTC3	21	38445526	38575413	0.469	rs2843961	2.87	rs4411798	0.23982	-6.46	0.204	435	1	top1	0.24	9.2e-11	-0.204	0.8384	1	0.976208
Insula thickness	Yes	Brain_Cortex	TTC3	21	38445526	38575413	0.373	rs2843961	2.87	rs1003721	0.415889	-7.73	0.159	435	2	lasso	0.42	1.5e-17	-0.2634	0.7923	1	0.962222
Insula thickness	Yes	Whole_Blood	TTC3	21	38445526	38575413	0.1222	rs2843961	2.87	rs1003721	0.050341	-5.73	0.159	435	435	blup	0.066	3.8e-07	-0.3921	0.69499	1	0.955625
Insula thickness	Yes	Liver	TTC32	2	20096404	20101747	0.7178	rs10204428	2.6	rs2293671	0.278085	7.23	1.589	591	24	lasso	0.37	7.2e-17	1.2345	0.217017	1	0.817808
Insula thickness	Yes	Brain_Cortex	TTC32	2	20096404	20101747	0.5863	rs10204428	2.6	rs2293671	0.281925	6.56	1.589	591	1	top1	0.28	2.1e-11	1.589	0.11206	1	0.686785
Insula thickness	Yes	Whole_Blood	TTC32	2	20096404	20101747	0.1285	rs10204428	2.6	rs2293671	0.0488	5.37	1.589	591	1	top1	0.049	1.1e-05	1.589	0.112	1	0.733941
Insula thickness	Yes	Liver	TTC37	5	94799599	94890711	0.1527	rs4869255	-2.96	rs6878974	0.046182	4.24	1.701	416	1	top1	0.046	0.0045	1.701	0.08894	1	0.71229
Insula thickness	Yes	Whole_Blood	TTC37	5	94799599	94890711	0.2705	rs4869255	-2.96	rs17084916	0.206113	9.49	1.031	416	14	enet	0.24	1.5e-23	1.45658	0.145	1	0.761873
Insula thickness	Yes	Liver	TTC38	22	46663858	46689905	0.587	rs1009155	-3.84	rs6008497	0.274616	6.51	-0.881	464	15	enet	0.3	1.9e-13	-0.9546	0.339782	1	0.869561
Insula thickness	Yes	Brain_Cortex	TTC38	22	46663858	46689905	0.3025	rs1009155	-3.84	rs6008552	0.082867	4.96	-1.048	463	10	lasso	0.13	8.9e-06	-0.74746	0.455	1	0.89792
Insula thickness	Yes	Whole_Blood	TTC38	22	46663858	46689905	0.3409	rs1009155	-3.84	rs6008552	0.216025	8.98	-1.048	464	31	enet	0.23	5.3e-23	-1.8354	0.0665	1	0.680774
Insula thickness	Yes	Liver	TTC39B	9	15163620	15307358	0.337	rs2779499	-3.24	rs686030	0.082495	4.66	0.635	469	1	top1	0.082	0.0002	0.635	0.5254	1	0.936014
Insula thickness	Yes	Whole_Blood	TTC39B	9	15163620	15307358	0.3724	rs2779499	-3.24	rs2849049	0.15568	-7.72	0.489	469	17	enet	0.16	1.2e-15	-0.2665	0.78984	1	0.971228
Insula thickness	Yes	Whole_Blood	TTC39C	18	21572737	21715574	0.3523	rs11663558	3.14	rs4239439	0.14	7.92	1.157	414	1	top1	0.14	6.2e-14	1.157	0.24727	1	0.832773
Insula thickness	Yes	Liver	TTC4	1	55181495	55208330	0.7061	rs1863668	-2.58	rs3766415	0.169215	5.65	0.817	527	527	blup	0.27	4e-12	0.4821	0.62977	1	0.944914
Insula thickness	Yes	Brain_Cortex	TTC4	1	55181495	55208330	0.4647	rs1863668	-2.58	rs300273	0.00279	-3.51	0.582	527	59	enet	0.19	1.1e-07	-0.5618	0.574252	1	0.92971
Insula thickness	Yes	Whole_Blood	TTC4	1	55181495	55208330	0.3264	rs1863668	-2.58	rs3766415	0.253	9.65	0.817	527	10	lasso	0.27	5.6e-27	0.8855	0.37589	1	0.893402
Insula thickness	Yes	Brain_Cortex	TTC40	10	134621896	134756327	0.255	rs1133400	2.58	rs10747072	0.015348	4.21	0.488	424	6	lasso	0.085	0.00035	0.325581	0.744741	1	0.957395
Insula thickness	Yes	Liver	TTC7A	2	47143296	47303276	0.2047	rs11695058	2.85	rs7557193	0.129908	4.6	0.502	554	1	top1	0.13	3e-06	0.502	0.615668	1	0.938962
Insula thickness	Yes	Whole_Blood	TTC9	14	71108504	71142077	0.1249	rs2189807	3.23	rs12886990	0.035558	4.9	-0.689	433	1	top1	0.036	0.00016	-0.689	0.49082	1	0.918074
Insula thickness	Yes	Brain_Cortex	TTC9C	11	62495541	62507756	0.208	rs1528730	2.79	rs11231193	0.143285	4.53	0.71	350	1	top1	0.14	3.6e-06	0.71	0.477704	1	0.902283
Insula thickness	Yes	Whole_Blood	TTC9C	11	62495541	62507756	0.1102	rs1528730	2.79	rs2957116	0.091	6.33	0.277	352	2	lasso	0.093	1.5e-09	0.33604	0.736843	1	0.960977
Insula thickness	Yes	Whole_Blood	TTF2	1	117602925	117650075	0.3639	rs12059918	2.34	rs3754109	0.237	9.38	-0.907	423	4	lasso	0.24	1.2e-23	-0.71553	0.47428	1	0.914735
Insula thickness	Yes	Whole_Blood	TTI1	20	36611409	36661870	0.0851	rs5743523	-3.01	rs6022723	0.00205	3.68	0.705	482	482	blup	0.0064	0.067	-0.062	0.95057	1	0.993797
Insula thickness	Yes	Whole_Blood	TTI2	8	33330941	33371119	0.085	rs7006163	-2.4	rs6982159	0.020285	-4.34	-1.653	256	1	top1	0.02	0.0036	1.653	0.098331	1	0.715025
Insula thickness	Yes	Brain_Cortex	TTLL1	22	43442416	43485434	0.433	rs4822276	3.72	rs2072883	0.202628	5.51	0.3	554	6	lasso	0.34	7.2e-14	0.64542	0.519	1	0.918901
Insula thickness	Yes	Liver	TTLL11	9	124584207	124855885	0.256	rs1578425	-3.23	rs10985529	0.090238	4.7	-0.176	530	1	top1	0.09	0.0001	-0.176	0.8603	1	0.979337
Insula thickness	Yes	Brain_Cortex	TTLL12	22	43562628	43583139	0.3573	rs4822276	3.72	rs762960	-0.004079	-3.72	0.292	560	560	blup	0.014	0.092	0.77645	0.437	1	0.892872
Insula thickness	Yes	Whole_Blood	TTLL12	22	43562628	43583139	0.1689	rs4822276	3.72	rs2071724	0.088965	-6.02	1.215	561	1	top1	0.089	3.2e-09	-1.215	0.224	1	0.814433
Insula thickness	Yes	Liver	TTLL13	15	90792762	90808199	0.1305	rs11853611	3.05	rs7342665	0.0533	-4.35	-0.021	415	10	enet	0.073	0.00045	-0.7105	0.477397	1	0.929683
Insula thickness	Yes	Brain_Cortex	TTLL13	15	90792762	90808199	0.53	rs11853611	3.05	rs2048706	0.21346	-6.11	-1.9	410	8	lasso	0.24	9.2e-10	1.34615	0.178253	1	0.754175
Insula thickness	Yes	Brain_Cortex	TTLL5	14	76099968	76421421	0.22	rs17183963	-3.72	rs8007792	0.070877	-4.82	-0.822	455	18	enet	0.11	6.9e-05	0.82513	0.4093	1	0.878824
Insula thickness	Yes	Brain_Cortex	TTLL6	17	46839597	46894576	0.2533	rs6504600	-2.89	rs1800632	0.207494	5.88	0.156	392	1	top1	0.21	1.7e-08	0.156	0.87603	1	0.978267
Insula thickness	Yes	Liver	TTLL7	1	84330711	84464833	0.672	rs10782814	2.67	rs910184	0.205506	-6.16	-0.376	503	1	top1	0.21	2.7e-09	0.376	0.70692	1	0.961484
Insula thickness	Yes	Whole_Blood	TTYH2	17	72209653	72257727	0.1225	rs2292107	-3.12	rs12938663	0.0633	5.1	-2.032	561	1	top1	0.063	6e-07	-2.032	0.0422	1	0.586156
Insula thickness	Yes	Liver	TUB	11	8040791	8127596	0.24	rs4758322	3.16	rs11041488	0.132142	4.71	0.512	687	1	top1	0.13	2.5e-06	0.512	0.60865	1	0.938962
Insula thickness	Yes	Whole_Blood	TUBA1C	12	49602329	49667114	0.2908	rs3730064	3.09	rs7314265	0.030978	-5.1	-0.079	302	10	lasso	0.034	0.00021	0.83551	0.40343	1	0.894644
Insula thickness	Yes	Whole_Blood	TUBB2A	6	3153903	3157760	0.7134	rs4959247	-3.2	rs9392465	0.507	13.69	-0.058	637	1	top1	0.51	2.3e-58	-0.058	0.95375	1	0.993797
Insula thickness	Yes	Liver	TUBB2B	6	3224495	3227969	0.352	rs4959247	-3.2	rs9405612	0.208	-6.15	-0.587	615	4	lasso	0.21	1.4e-09	0.5846	0.5588	1	0.938387
Insula thickness	Yes	Whole_Blood	TUBB2B	6	3224495	3227969	0.191	rs4959247	-3.2	rs4448134	0.0624	4.98	1.143	615	20	enet	0.069	2e-07	0.802517	0.42225	1	0.904977
Insula thickness	Yes	Whole_Blood	TUBB6	18	12307668	12344319	0.3937	rs9951817	3.11	rs4796963	0.267	10.42	0.972	429	8	lasso	0.34	1.5e-34	0.5736	0.56625	1	0.938477
Insula thickness	Yes	Liver	TUBBP5	9	141044565	141071821	0.59	NA	NA	NA	NA	NA	NA	192	0	top1	0.29	3.4e-13	NA	NA	NA	NA
Insula thickness	Yes	Brain_Cortex	TUBBP5	9	141044565	141071821	0.4553	NA	NA	NA	NA	NA	NA	192	0	enet	0.077	0.00064	NA	NA	NA	NA
Insula thickness	Yes	Whole_Blood	TUBBP5	9	141044565	141071821	0.3106	NA	NA	NA	NA	NA	NA	192	0	lasso	0.15	5.8e-15	NA	NA	NA	NA
Insula thickness	Yes	Brain_Cortex	TUBG2	17	40811323	40819024	0.2324	rs16968038	-2.16	rs3760384	0.262007	6.3	-1.388	260	1	top1	0.26	1.3e-10	-1.388	0.16514	1	0.751406
Insula thickness	Yes	Whole_Blood	TUBGCP2	10	135093135	135125219	0.0865	rs12359206	-2.5	rs12241015	-0.001902	3.51	-0.612	387	387	blup	0.02	0.0037	-1.143	0.25302	1	0.84016
Insula thickness	Yes	Whole_Blood	TUBGCP3	13	113139325	113242481	0.2429	rs1929025	3.24	rs9604361	0.164564	-8.1	-0.139	521	9	lasso	0.17	4.4e-17	0.262972	0.79257	1	0.971228
Insula thickness	Yes	Brain_Cortex	TUBGCP4	15	43661419	43699293	0.143	rs542036	-2.4	rs2467402	0.021309	3.87	0.194	269	11	enet	0.098	0.00013	0.81729	0.413764	1	0.879409
Insula thickness	Yes	Whole_Blood	TUBGCP4	15	43661419	43699293	0.0544	rs542036	-2.4	rs12911740	-0.001147	-3.71	-1.439	269	269	blup	0.025	0.0015	0.56461	0.57234	1	0.939372
Insula thickness	Yes	Brain_Cortex	TUBGCP6	22	50656118	50683381	0.2093	rs35197053	3.47	rs5771104	0.110263	5.03	0.539	398	1	top1	0.11	4.9e-05	0.539	0.59	1	0.935106
Insula thickness	Yes	Whole_Blood	TUBGCP6	22	50656118	50683381	0.1071	rs35197053	3.47	rs5771104	0.062873	5.1	0.539	399	1	top1	0.063	6.6e-07	0.539	0.59	1	0.940307
Insula thickness	Yes	Brain_Cortex	TUFM	16	28853732	28857729	0.0912	rs3935714	2.86	rs12446550	0.030831	4.14	0.109	186	1	top1	0.031	0.023	0.109	0.913202	1	0.981328
Insula thickness	Yes	Whole_Blood	TUFM	16	28853732	28857729	0.5201	rs3935714	2.86	rs7187776	0.551084	14.28	0.121	186	4	lasso	0.56	6.7e-67	0.0787	0.937	1	0.993797
Insula thickness	Yes	Liver	TULP2	19	49384222	49401990	0.588	rs279448	3.31	rs3760785	0.443299	8.22	-1.224	418	1	top1	0.44	4.9e-21	-1.224	0.22095	1	0.819404
Insula thickness	Yes	Liver	TULP3	12	3000053	3050306	0.231	rs10848775	3.72	rs7303345	0.1289	4.7	1.158	592	1	top1	0.13	3.3e-06	1.158	0.24686	1	0.828311
Insula thickness	Yes	Brain_Cortex	TULP3	12	3000053	3050306	0.2708	rs10848775	3.72	rs10848733	0.121	-5.26	1.159	592	3	lasso	0.15	1.5e-06	-0.8736	0.38235	1	0.868867
Insula thickness	Yes	Whole_Blood	TULP4	6	158733692	158932860	0.1209	rs3102971	-3.28	rs9456291	0.0359	-4.95	-0.494	505	10	lasso	0.042	4.7e-05	0.93864	0.34792	1	0.881764
Insula thickness	Yes	Liver	TUSC3	8	15274724	15624158	0.2909	rs17609053	-3.13	rs4623426	0.206876	-5.79	1.572	826	1	top1	0.21	2.4e-09	-1.572	0.11595	1	0.749714
Insula thickness	Yes	Liver	TVP23B	17	18684308	18710027	0.5403	rs4924967	5.34	rs4123417	0.32545	-7.4	-0.406	173	28	enet	0.38	3e-17	0.0203	0.98384	1	0.994838
Insula thickness	Yes	Brain_Cortex	TVP23B	17	18684308	18710027	0.2688	rs4924967	5.34	rs4123417	0.26968	-6.15	-0.406	173	1	top1	0.27	6.6e-11	0.406	0.68474	1	0.953029
Insula thickness	Yes	Whole_Blood	TVP23B	17	18684308	18710027	0.1228	rs4924967	5.34	rs4123417	0.1	-6.77	-0.406	173	1	top1	0.1	3e-10	0.406	0.685	1	0.954353
Insula thickness	Yes	Whole_Blood	TWF1	12	44187526	44200178	0.1519	rs10880568	-3	rs1816854	0.101501	6.31	-0.028	350	1	top1	0.1	2.4e-10	-0.028	0.97766	1	0.996354
Insula thickness	Yes	Whole_Blood	TWIST2	2	239756673	239795893	0.2004	rs13412470	3.18	rs11674577	0.00282	4.54	1.075	480	480	blup	0.023	0.0022	-0.46925	0.639	1	0.946393
Insula thickness	Yes	Whole_Blood	TWISTNB	7	19735085	19748710	0.1922	rs13238033	3.5	rs2072185	0.055095	5.7	-1.128	543	32	enet	0.056	2.4e-06	-0.3914	0.69551	1	0.955625
Insula thickness	Yes	Liver	TWSG1	18	9334765	9402418	0.254	rs11665182	3.17	rs11875065	0.024773	-4.97	-0.031	502	1	top1	0.025	0.029	0.031	0.9753	1	0.994144
Insula thickness	Yes	Whole_Blood	TXN2	22	36863083	36878077	0.2159	rs2239782	3.25	rs7364189	0.005088	4.05	0.009	623	5	lasso	0.018	0.0056	-0.5399	0.589	1	0.940004
Insula thickness	Yes	Whole_Blood	TXNDC12	1	52485803	52521796	0.3566	rs649676	2.85	rs6686632	0.081	-5.97	0.931	202	1	top1	0.081	1.7e-08	-0.931	0.35185	1	0.883958
Insula thickness	Yes	Brain_Cortex	TXNDC15	5	134209493	134237215	0.3664	rs681139	-2.86	rs3733897	0.20095	5.49	0.962	353	6	lasso	0.21	1.3e-08	0.9959	0.31929	1	0.841852
Insula thickness	Yes	Whole_Blood	TXNDC2	18	9885763	9889272	0.1417	rs11665182	3.17	rs17805441	0.0115	-4.08	0.659	670	670	blup	0.022	0.0025	-0.0899	0.92835	1	0.993214
Insula thickness	Yes	Liver	TXNL4A	18	77732867	77793949	0.286	rs7243052	-2.65	rs9957220	0.124941	4.74	0.042	282	1	top1	0.12	4.7e-06	0.042	0.9665	1	0.994144
Insula thickness	Yes	Brain_Cortex	TXNL4A	18	77732867	77793949	0.182	rs7243052	-2.65	rs8085930	0.087118	4.09	0.078	282	1	top1	0.087	0.0003	0.078	0.9378	1	0.98721
Insula thickness	Yes	Brain_Cortex	TXNL4B	16	72078188	72128295	0.3365	rs4788828	-2.77	rs2000999	0.074411	4.43	1.282	350	4	lasso	0.12	3.2e-05	0.9813	0.326425	1	0.849575
Insula thickness	Yes	Whole_Blood	TXNRD1	12	104609557	104744061	0.0868	rs4981022	3	rs11111960	0.03645	5.28	-0.183	825	1	lasso	0.04	6.4e-05	-0.183	0.8548	1	0.981813
Insula thickness	Yes	Liver	TXNRD2	22	19863040	19921049	0.242	rs2238778	2.86	rs1544325	0.016211	3.85	-0.402	523	523	blup	0.04	0.0074	-0.5755	0.564956	1	0.938387
Insula thickness	Yes	Brain_Cortex	TXNRD2	22	19863040	19921049	0.3473	rs2238778	2.86	rs12158214	0.168489	-5.58	-0.506	523	523	blup	0.17	2.9e-07	0.1461	0.884	1	0.978267
Insula thickness	Yes	Brain_Cortex	TYK2	19	10461209	10491352	0.194	rs11673064	-3.04	rs4804134	0.039026	4.45	0.207	381	4	lasso	0.076	0.00069	0.8249	0.409429	1	0.878824
Insula thickness	Yes	Whole_Blood	TYK2	19	10461209	10491352	0.1381	rs11673064	-3.04	rs280519	0.006753	-4.26	0.192	384	16	enet	0.037	0.00012	0.41355	0.679206	1	0.954353
Insula thickness	Yes	Liver	TYMP	22	50964181	50968485	0.331	rs35197053	3.47	rs140521	0.049323	-4.14	-0.452	318	36	enet	0.095	6.8e-05	0.84423	0.398541	1	0.890823
Insula thickness	Yes	Whole_Blood	TYMP	22	50964181	50968485	0.371	rs35197053	3.47	rs470119	0.224886	-9.22	-0.82	318	18	enet	0.27	2.1e-27	0.9801	0.327	1	0.877175
Insula thickness	Yes	Whole_Blood	TYSND1	10	71897737	71906432	0.1117	rs10998997	3.13	rs10999156	0.000786	3.46	0.384	724	724	blup	0.037	0.00013	-0.3264	0.74409	1	0.963758
Insula thickness	Yes	Liver	TYW1	7	66460160	66704501	0.2653	rs9647886	2.42	rs11526166	0.014534	-4.06	-1.183	256	256	blup	0.09	0.0001	-0.5443	0.58624	1	0.938387
Insula thickness	Yes	Brain_Cortex	TYW1	7	66460160	66704501	0.3186	rs9647886	2.42	rs6950847	0.358673	7.17	-0.919	257	1	top1	0.36	1e-14	-0.919	0.3581	1	0.867449
Insula thickness	Yes	Whole_Blood	TYW1	7	66460160	66704501	0.0763	rs9647886	2.42	rs10242790	0.071413	5.65	-0.594	257	3	lasso	0.083	1.2e-08	-0.949	0.3426	1	0.881764
Insula thickness	Yes	Liver	TYW1B	7	72023729	72298777	0.6472	rs17339199	2.3	rs7792924	0.536825	9.03	1.193	132	4	lasso	0.55	6e-28	1.2993	0.19384	1	0.801751
Insula thickness	Yes	Brain_Cortex	TYW1B	7	72023729	72298777	0.403	rs17339199	2.3	rs7792924	0.439382	7.73	1.193	133	1	top1	0.44	1.2e-18	1.193	0.2329	1	0.787193
Insula thickness	Yes	Whole_Blood	TYW1B	7	72023729	72298777	0.4467	rs17339199	2.3	rs7792924	0.449316	12.85	1.193	133	1	top1	0.45	1.4e-49	1.193	0.23287	1	0.824635
Insula thickness	Yes	Brain_Cortex	TYW3	1	75199093	75232362	0.4561	rs1590639	-2.92	rs10874274	0.315	6.71	1.19	383	1	top1	0.31	8.8e-13	1.19	0.234046	1	0.787193
Insula thickness	Yes	Liver	U1	1	16860381	16862144	0.2153	rs11260757	-3.15	rs10803410	-0.005532	2.91	-0.273	228	228	blup	0.018	0.056	-0.7278	0.46676	1	0.926139
Insula thickness	Yes	Brain_Cortex	U1	1	17197440	17200587	0.405	rs11260757	-3.15	rs6691985	0.0194	-3.5	1.93	328	328	blup	0.034	0.018	-1.267	0.20516	1	0.76426
Insula thickness	Yes	Whole_Blood	U2AF1	21	44513066	44527697	0.2146	rs3788061	3.01	rs2839627	0.093727	-6.9	0.445	512	11	enet	0.12	2.9e-12	-0.1293	0.8971	1	0.989775
Insula thickness	Yes	Liver	U2AF1L4	19	36233365	36235882	0.846	rs8105993	3.23	rs12459634	0.377454	7.6	-0.273	436	46	enet	0.51	5.3e-25	-0.3311	0.74054	1	0.961984
Insula thickness	Yes	Brain_Cortex	U2AF1L4	19	36233365	36235882	0.52	rs8105993	3.23	rs2871921	0.119346	4.88	-0.293	436	436	blup	0.18	1.4e-07	1.246	0.212753	1	0.769088
Insula thickness	Yes	Whole_Blood	U2AF1L4	19	36233365	36235882	0.621	rs8105993	3.23	rs2871921	0.393093	12.07	-0.293	436	4	lasso	0.48	3.1e-54	-0.11053	0.911991	1	0.991498
Insula thickness	Yes	Brain_Cortex	U3	4	159621843	159622060	0.2277	rs601196	-3.96	rs17843966	0.1556	5	-2.006	273	1	top1	0.16	1.3e-06	-2.006	0.04486	1	0.564523
Insula thickness	Yes	Whole_Blood	U62631.5	19	35821746	35822808	0.0912	rs41426049	2.75	rs12461927	0.00248	-3.92	-0.35	490	490	blup	0.0082	0.046	-0.56303	0.573412	1	0.939372
Insula thickness	Yes	Liver	U91319.1	16	13340173	13656775	0.2894	rs12932603	3.15	rs2042416	0.225	6.23	0.969	562	1	top1	0.23	4e-10	0.969	0.333	1	0.869561
Insula thickness	Yes	Brain_Cortex	UAP1L1	9	139971953	139978991	0.214	NA	NA	NA	NA	NA	NA	365	0	blup	0.053	0.0043	NA	NA	NA	NA
Insula thickness	Yes	Whole_Blood	UAP1L1	9	139971953	139978991	0.5282	NA	NA	NA	NA	NA	NA	368	0	lasso	0.45	3.2e-49	NA	NA	NA	NA
Insula thickness	Yes	Brain_Cortex	UBA6	4	68478370	68566897	0.2145	rs17648228	-2.93	rs6825921	0.09776	-4.26	-0.164	402	17	enet	0.1	0.00011	-0.1932	0.8468	1	0.975367
Insula thickness	Yes	Whole_Blood	UBA6	4	68478370	68566897	0.2049	rs17648228	-2.93	rs10015138	0.163	-8.02	-1.248	402	1	top1	0.16	4.3e-16	1.248	0.21203	1	0.804841
Insula thickness	Yes	Liver	UBA6-AS1	4	68566998	68946670	0.2113	rs17648228	-2.93	rs6840867	0.143452	-5.42	-1.288	402	3	lasso	0.16	2.4e-07	1.2878	0.19782	1	0.801751
Insula thickness	Yes	Liver	UBA7	3	49842640	49851379	0.0943	rs2526752	-2.89	rs2271961	0.108124	-4.34	0.113	327	1	top1	0.11	2.1e-05	-0.113	0.91003	1	0.986215
Insula thickness	Yes	Whole_Blood	UBA7	3	49842640	49851379	0.2732	rs2526752	-2.89	rs9859153	0.282785	-10.43	0.162	328	1	top1	0.28	1.8e-28	-0.162	0.87131	1	0.983712
Insula thickness	Yes	Whole_Blood	UBAP1	9	34179003	34252378	0.1083	rs16933401	3.08	rs13284229	0.068901	5.88	0.737	320	3	lasso	0.081	1.6e-08	1.3033	0.19246	1	0.793541
Insula thickness	Yes	Whole_Blood	UBAP2L	1	154192655	154243986	0.0575	rs11590203	-2.74	rs6672856	-0.0027	3.08	0.441	335	335	blup	0.015	0.01	0.67653	0.4987	1	0.920406
Insula thickness	Yes	Whole_Blood	UBASH3A	21	43824008	43867791	0.358	rs748319	3.06	rs1893592	0.138897	7.32	-1.182	763	1	top1	0.14	8.6e-14	-1.182	0.23721	1	0.830164
Insula thickness	Yes	Whole_Blood	UBASH3B	11	122526383	122685181	0.1534	rs7103440	3.41	rs7941030	0.0905	-6.13	-0.28	494	1	top1	0.091	2.3e-09	0.28	0.779478	1	0.971228
Insula thickness	Yes	Whole_Blood	UBE2D1	10	60094735	60130513	0.32	rs11006009	-3.15	rs4390300	0.098551	-6.69	-0.57	427	1	top1	0.099	4.4e-10	0.57	0.56868	1	0.938495
Insula thickness	Yes	Liver	UBE2D3	4	103715540	103790053	0.0826	rs17032683	-2.9	rs7672319	0.050709	-3.73	-0.451	326	1	top1	0.051	0.0031	0.451	0.65199	1	0.953008
Insula thickness	Yes	Whole_Blood	UBE2E2	3	23244511	23633284	0.0947	rs6767087	2.41	rs7640308	0.042997	4.9	1.033	373	5	lasso	0.046	2.2e-05	0.0861	0.93138	1	0.993797
Insula thickness	Yes	Whole_Blood	UBE2E3	2	181831975	181941264	0.1571	rs4442961	2.58	rs1401131	0.102	6.52	0.342	389	1	top1	0.1	2.1e-10	0.342	0.732	1	0.960862
Insula thickness	Yes	Whole_Blood	UBE2F	2	238875469	238951236	0.3264	rs8260	-3.33	rs921095	0.172	8.41	0.627	499	499	blup	0.2	1.4e-19	1.0514	0.293	1	0.860474
Insula thickness	Yes	Brain_Cortex	UBE2FP3	1	111980136	111980659	0.264	rs2169815	2.81	rs1264880	-0.00199	3.76	-0.203	615	615	blup	0.022	0.046	-0.3941	0.693509	1	0.955479
Insula thickness	Yes	Whole_Blood	UBE2FP3	1	111980136	111980659	0.0705	rs2169815	2.81	rs1270853	0.0269	4.37	-0.879	617	1	top1	0.027	0.00093	-0.879	0.3794	1	0.893402
Insula thickness	Yes	Brain_Cortex	UBE2G1	17	4172554	4269923	0.3173	rs2271167	2.61	rs17176065	0.06998	4.06	0.485	467	4	lasso	0.1	7.7e-05	1.1462	0.25171	1	0.7992
Insula thickness	Yes	Brain_Cortex	UBE2G2	21	46188955	46221934	0.283	rs4818919	3.41	rs2838689	0.107434	4.55	-0.344	559	1	top1	0.11	6.2e-05	-0.344	0.7308	1	0.955479
Insula thickness	Yes	Brain_Cortex	UBE2H	7	129470572	129592789	0.2628	rs16873739	4.5	rs2464893	0.009972	-3.44	-0.46	402	402	blup	0.012	0.1	-1.19338	0.2327	1	0.787193
Insula thickness	Yes	Whole_Blood	UBE2H	7	129470572	129592789	0.182	rs16873739	4.5	rs2631601	0.114057	7.39	-0.011	402	3	lasso	0.14	8.4e-14	0.0925	0.92628	1	0.992581
Insula thickness	Yes	Whole_Blood	UBE2I	16	1355548	1377019	0.0828	rs577543	4.04	rs8045459	0.029229	4.67	0.837	462	1	top1	0.029	0.00058	0.837	0.403	1	0.894603
Insula thickness	Yes	Brain_Cortex	UBE2J1	6	90036344	90062567	0.318	rs6940797	-2.3	rs205218	0.000122	3.63	0.321	441	441	blup	0.071	0.0011	-0.883245	0.3771	1	0.868867
Insula thickness	Yes	Whole_Blood	UBE2J1	6	90036344	90062567	0.0709	rs6940797	-2.3	rs10455509	0.0246	-3.97	-0.344	441	2	lasso	0.043	3.9e-05	-0.73282	0.46367	1	0.914735
Insula thickness	Yes	Liver	UBE2K	4	39699664	39784412	0.2958	rs1379819	-3.15	rs3912391	0.190582	-5.75	-1.003	364	1	top1	0.19	1.1e-08	1.003	0.31586	1	0.863686
Insula thickness	Yes	Whole_Blood	UBE2K	4	39699664	39784412	0.0776	rs1379819	-3.15	rs1484322	0.0229	-4.64	0.347	364	10	enet	0.036	0.00015	0.0632	0.94957	1	0.993797
Insula thickness	Yes	Brain_Cortex	UBE2L3	22	21921836	21978323	0.1525	rs4820091	3.11	rs7444	0.058274	4.19	2.807	283	4	lasso	0.069	0.0012	2.87795	0.004	1	0.3904
Insula thickness	Yes	Whole_Blood	UBE2L3	22	21921836	21978323	0.1689	rs4820091	3.11	rs2283790	0.108972	6.88	2.888	285	23	enet	0.12	1.9e-12	2.8328	0.00461	1	0.307651
Insula thickness	Yes	Whole_Blood	UBE2O	17	74385532	74449288	0.1287	rs443970	2.6	rs7223304	0.0287	-4.9	0.771	493	18	enet	0.048	1.3e-05	-2.101	0.0356	1	0.563245
Insula thickness	Yes	Liver	UBE2Q2	15	76135622	76193419	0.1716	rs2655133	-3.09	rs4886753	0.12257	5.08	1.695	285	1	top1	0.12	5.8e-06	1.695	0.090075	1	0.71229
Insula thickness	Yes	Whole_Blood	UBE2Q2P1	15	85070012	85114026	0.0624	rs16974612	-2.17	rs7183235	0.001323	-3.94	-1.093	359	1	top1	0.0013	0.22	1.093	0.27439	1	0.84704
Insula thickness	Yes	Liver	UBE2Z	17	46985731	47006418	0.161	rs6504600	-2.89	rs1057897	0.000365	3.3	1.01	394	394	blup	0.041	0.0073	0.7641	0.44479	1	0.921689
Insula thickness	Yes	Whole_Blood	UBE2Z	17	46985731	47006418	0.1867	rs6504600	-2.89	rs9894220	0.172	8.26	0.488	394	7	lasso	0.18	3e-17	0.7392	0.46	1	0.914735
Insula thickness	Yes	Whole_Blood	UBE3B	12	109915350	109974507	0.1344	rs4766616	-2.7	rs2241209	0.059981	5.45	0.727	428	3	lasso	0.083	1.2e-08	0.97257	0.33077	1	0.880072
Insula thickness	Yes	Brain_Cortex	UBE3D	6	83602117	83775560	0.483	rs13203062	-3.58	rs1981129	-0.004824	-3.77	-0.57	353	353	blup	0.12	1.8e-05	-0.318568	0.75005	1	0.957524
Insula thickness	Yes	Whole_Blood	UBE4B	1	10092890	10241297	0.133	rs4846217	-3.27	rs12411122	0.0232	2.91	-0.41	324	5	lasso	0.025	0.0013	0.3639	0.71593	1	0.958519
Insula thickness	Yes	Whole_Blood	UBL3	13	30338508	30424821	0.1228	rs9506244	2.97	rs17504075	-0.002447	3.58	1.202	579	579	blup	0.0086	0.042	-0.841661	0.39998	1	0.893402
Insula thickness	Yes	Whole_Blood	UBLCP1	5	158690089	158713044	0.12	rs11949245	2.86	rs11750683	0.014316	-4.24	0.977	419	419	blup	0.036	0.00016	-0.26971	0.787	1	0.971228
Insula thickness	Yes	Whole_Blood	UBOX5	20	3088219	3140842	0.142	rs235517	-3.77	rs2422859	0.068505	5.44	-0.505	424	1	top1	0.069	2.1e-07	-0.505	0.61356	1	0.942779
Insula thickness	Yes	Whole_Blood	UBQLN1	9	86274878	86323118	0.1244	rs2248054	3.25	rs2781003	0.018486	-4.27	0.282	530	530	blup	0.027	0.00089	-2.4621	0.01381	1	0.427575
Insula thickness	Yes	Whole_Blood	UBQLN4	1	156005092	156023585	0.0582	rs2758609	3.58	rs12049195	0.0293	-4.22	1.057	305	1	top1	0.029	0.00058	-1.057	0.29051	1	0.860474
Insula thickness	Yes	Liver	UBQLNL	11	5535623	5537935	0.366	rs4243963	2.79	rs7939159	0.297017	6.76	0.939	882	6	lasso	0.32	3.2e-14	0.5867	0.55743	1	0.938387
Insula thickness	Yes	Liver	UBR1	15	43235095	43398305	0.2319	rs542036	-2.4	rs8039765	0.04195	-3.85	-1.005	298	298	blup	0.044	0.0052	1.8245	0.068074	1	0.683558
Insula thickness	Yes	Whole_Blood	UBR4	1	19403234	19536770	0.1203	rs2789334	-2.92	rs4912051	0.00698	3.54	0.821	513	513	blup	0.034	0.00022	0.78002	0.43538	1	0.909286
Insula thickness	Yes	Brain_Cortex	UBTF	17	42282401	42298994	0.2619	rs231531	2.83	rs5028549	-0.002251	2.81	-0.75	343	6	lasso	0.0036	0.23	-0.0496	0.96044	1	0.989192
Insula thickness	Yes	Whole_Blood	UBXN11	1	26608008	26644854	0.1036	rs807067	2.72	rs6676527	0.0428	4.94	0.365	396	3	lasso	0.045	2.3e-05	0.46866	0.63931	1	0.946393
Insula thickness	Yes	Liver	UBXN2A	2	24150155	24227779	0.1807	rs749331	-3.74	rs35379186	0.024565	-3.99	-3.55	377	9	enet	0.033	0.014	2.98999	0.00279	1	0.28604
Insula thickness	Yes	Whole_Blood	UBXN2A	2	24150155	24227779	0.1467	rs749331	-3.74	rs1533440	0.194	8.56	2.302	378	1	top1	0.19	4.4e-19	2.302	0.0213	1	0.513144
Insula thickness	Yes	Liver	UBXN2B	8	59323823	59364060	0.1983	rs4738647	3.48	rs7007296	0.098474	4.37	0.76	515	1	top1	0.098	4.9e-05	0.76	0.44725	1	0.921689
Insula thickness	Yes	Brain_Cortex	UBXN6	19	4445016	4457819	0.514	rs4292029	-4.22	rs34080966	0.325538	-6.91	1.051	393	1	top1	0.33	3e-13	-1.051	0.293259	1	0.826312
Insula thickness	Yes	Whole_Blood	UBXN6	19	4445016	4457819	0.1953	rs4292029	-4.22	rs2077444	0.106787	6.53	0.575	394	1	top1	0.11	7.9e-11	0.575	0.565291	1	0.938273
Insula thickness	Yes	Liver	UCA1	19	15939771	15947130	0.246	rs2161574	2.43	rs7255437	0.176532	5.42	-0.096	547	1	top1	0.18	4.2e-08	-0.096	0.92352	1	0.987731
Insula thickness	Yes	Brain_Cortex	UCHL3	13	76123619	76180085	0.612	rs13378674	3.17	rs3818355	0.147415	-5.26	0.849	556	12	lasso	0.33	2.6e-13	0.10918	0.91306	1	0.981328
Insula thickness	Yes	Whole_Blood	UCP2	11	73685712	73694352	0.3496	rs12575532	3.18	rs660339	0.223	9.33	0.799	372	3	lasso	0.22	3.2e-22	0.90699	0.364413	1	0.891827
Insula thickness	Yes	Whole_Blood	UEVLD	11	18551156	18610294	0.1952	rs11605097	3.1	rs2279900	0.12	-7.05	-1.786	466	19	enet	0.13	4.6e-13	1.26938	0.204305	1	0.80039
Insula thickness	Yes	Whole_Blood	UFD1L	22	19437629	19466738	0.1737	rs2238778	2.86	rs2040771	-0.001649	-3.66	1.592	588	588	blup	0.028	0.00079	-0.8473	0.397	1	0.893402
Insula thickness	Yes	Whole_Blood	UFL1	6	96969471	97003152	0.1363	rs9391221	-2.46	rs1127175	0.0118	4.62	-0.328	423	423	blup	0.044	3.1e-05	0.432523	0.66536	1	0.953556
Insula thickness	Yes	Liver	UFM1	13	38923988	38937140	0.203	rs2257147	-2.65	rs9532178	-0.00208	-2.99	1.283	417	417	blup	0.011	0.1	-0.6758	0.49917	1	0.929683
Insula thickness	Yes	Whole_Blood	UFSP1	7	100486346	100487339	0.0631	rs2075669	2.85	rs15624	0.015673	4.18	0.183	346	1	top1	0.016	0.0093	0.183	0.8548	1	0.981813
Insula thickness	Yes	Brain_Cortex	UFSP2	4	186320694	186347139	0.5903	rs7679935	3.33	rs4862523	0.35261	-7.32	0.264	551	12	enet	0.36	1.1e-14	-0.6394	0.52255	1	0.92098
Insula thickness	Yes	Whole_Blood	UGDH	4	39500375	39529638	0.1225	rs1379819	-3.15	rs936380	0.0328	-5.37	0.654	357	11	enet	0.064	5.6e-07	-0.3472	0.72846	1	0.960799
Insula thickness	Yes	Whole_Blood	UGGT1	2	128848774	128953251	0.0624	rs935840	2.99	rs10754933	0.00287	-3.64	-0.998	383	383	blup	0.0061	0.073	0.06622	0.947	1	0.993797
Insula thickness	Yes	Liver	UGGT2	13	96453834	96705736	0.237	rs4383020	3.48	rs576184	0.11616	5.3	-0.53	330	1	top1	0.12	1e-05	-0.53	0.59611	1	0.938962
Insula thickness	Yes	Whole_Blood	UGGT2	13	96453834	96705736	0.186	rs4383020	3.48	rs534429	0.05794	-5.53	3.127	330	1	top1	0.058	1.8e-06	-3.127	0.00177	1	0.251173
Insula thickness	Yes	Liver	UGT1A2P	2	234655860	234656725	0.2086	rs13384101	-2.62	rs7604115	0.076782	4.79	0.871	766	1	top1	0.077	0.00032	0.871	0.383754	1	0.88474
Insula thickness	Yes	Liver	UGT1A4	2	234627467	234628333	0.1748	rs13384101	-2.62	rs17862866	-0.005175	3.9	1.327	765	765	blup	0.025	0.028	1.14738	0.251227	1	0.828311
Insula thickness	Yes	Liver	UGT1A6	2	234601512	234664997	0.2118	rs13384101	-2.62	rs1875263	0.048611	4.8	1.083	771	771	blup	0.06	0.0013	1.07939	0.280413	1	0.8442
Insula thickness	Yes	Liver	UGT2B11	4	70065669	70080190	0.1817	rs12502677	2.95	rs6600893	0.065109	-3.93	-0.52	315	1	top1	0.065	0.00088	0.52	0.60306	1	0.938962
Insula thickness	Yes	Liver	UGT2B28	4	70146217	70160768	0.3939	rs12502677	2.95	rs7435335	0.285532	6.77	0.702	345	13	lasso	0.3	1.2e-13	0.501	0.61635	1	0.938962
Insula thickness	Yes	Whole_Blood	UGT8	4	115519611	115599380	0.1208	rs13434798	-2.22	rs12644238	0.029	4.22	-0.041	338	338	blup	0.039	7.4e-05	1.2727	0.20314	1	0.800286
Insula thickness	Yes	Liver	UHRF1BP1	6	34759857	34850915	0.388	rs206921	3.21	rs188190	0.246	6.94	1.289	359	359	blup	0.3	1.7e-13	1.6865	0.0917	1	0.715414
Insula thickness	Yes	Brain_Cortex	UHRF1BP1	6	34759857	34850915	0.297	rs206921	3.21	rs2764208	0.184299	5.29	1.379	359	1	top1	0.18	1.2e-07	1.379	0.16789	1	0.754175
Insula thickness	Yes	Whole_Blood	UHRF1BP1	6	34759857	34850915	0.3118	rs206921	3.21	rs6899938	0.341	11.36	1.47	359	33	enet	0.36	5.8e-37	1.60984	0.10743	1	0.723563
Insula thickness	Yes	Whole_Blood	UHRF1BP1L	12	100422233	100536626	0.1369	rs7974540	-2.57	rs12370791	0.103021	-6.27	0.145	356	1	top1	0.1	1.7e-10	-0.145	0.88471	1	0.987567
Insula thickness	Yes	Whole_Blood	UIMC1	5	176332006	176449603	0.1575	rs393923	-2.2	rs6870999	0.015505	-4.22	0.699	397	5	lasso	0.052	5.6e-06	-1.27673	0.202	1	0.800286
Insula thickness	Yes	Brain_Cortex	ULBP2	6	150263136	150270371	0.265	rs9718079	2.98	rs7763849	0.105233	4.94	2.244	529	529	blup	0.13	8.8e-06	2.18046	0.02922	1	0.520533
Insula thickness	Yes	Liver	ULK3	15	75128457	75135538	0.2756	rs2472297	-2.52	rs9210	0.20651	5.79	0.099	291	1	top1	0.21	2.5e-09	0.099	0.921138	1	0.98631
Insula thickness	Yes	Whole_Blood	ULK3	15	75128457	75135538	0.1656	rs2472297	-2.52	rs9210	0.179709	8.37	0.099	292	1	top1	0.18	1.1e-17	0.099	0.92114	1	0.991498
Insula thickness	Yes	Liver	ULK4	3	41288090	42003922	0.1534	rs9311300	-1.79	rs17284313	0.031682	3.99	-0.26	383	383	blup	0.062	0.0012	-0.32708	0.74361	1	0.962141
Insula thickness	Yes	Brain_Cortex	ULK4	3	41288090	42003922	0.432	rs9311300	-1.79	rs17284313	0.355765	7.76	-0.26	383	12	enet	0.47	2.1e-20	-0.0476	0.96207	1	0.989192
Insula thickness	Yes	Whole_Blood	ULK4	3	41288090	42003922	0.2425	rs9311300	-1.79	rs2128834	0.225601	9.71	0.126	383	29	enet	0.27	1.4e-27	0.1349	0.89272	1	0.98914
Insula thickness	Yes	Liver	UNC119	17	26873725	26879686	0.2041	rs1990287	3.61	rs3744635	0.038343	3.61	-1.092	285	1	top1	0.038	0.0089	-1.092	0.27483	1	0.839523
Insula thickness	Yes	Whole_Blood	UNC13D	17	73823306	73840798	0.1878	rs959260	3.04	rs1135889	0.09	-6.5	1.704	390	1	top1	0.09	2.6e-09	-1.704	0.0884	1	0.694915
Insula thickness	Yes	Whole_Blood	UNC45B	17	33474836	33516364	0.1063	rs8076768	3.29	rs16970673	0.101	6.2	1.933	414	1	top1	0.1	2.6e-10	1.933	0.0532	1	0.63908
Insula thickness	Yes	Liver	UNC50	2	99225042	99234978	0.4073	rs12622653	-2.78	rs17034171	0.371393	7.55	0.067	315	1	top1	0.37	4.8e-17	0.067	0.946582	1	0.992007
Insula thickness	Yes	Brain_Cortex	UNC5B	10	72972327	73062621	0.412	rs7910238	3.21	rs868015	0.031357	-3.98	0.267	751	751	blup	0.051	0.0047	1.13676	0.25564	1	0.802911
Insula thickness	Yes	Whole_Blood	UNC5B	10	72972327	73062621	0.3517	rs7910238	3.21	rs10999739	0.140963	7.75	0.367	751	13	enet	0.22	1.1e-21	-0.0482	0.96158	1	0.994998
Insula thickness	Yes	Whole_Blood	UNC5CL	6	40994772	41006928	0.1147	rs16894387	3.02	rs16893884	-0.000894	-3.59	-1.228	582	582	blup	0.019	0.0048	1.76197	0.07807	1	0.687894
Insula thickness	Yes	Brain_Cortex	UNC5D	8	35092975	35654068	0.1965	rs4351412	2.68	rs1947299	0.07668	-4.68	-0.47	306	11	enet	0.088	0.00028	-0.2559	0.798023	1	0.964844
Insula thickness	Yes	Liver	UNC93A	6	167684657	167729507	0.306	rs2184730	2.44	rs6917260	0.00869	3.39	0.161	459	1	top1	0.0087	0.13	0.161	0.87209	1	0.979337
Insula thickness	Yes	Whole_Blood	UNG	12	109535379	109548797	0.109	rs4964773	-2.41	rs34263	0.076381	-5.63	-0.097	410	12	enet	0.08	1.9e-08	-0.12686	0.89905	1	0.989927
Insula thickness	Yes	Whole_Blood	UNKL	16	1413353	1464752	0.1471	rs2072986	3.59	rs6600139	0.052284	5.34	0.005	495	5	lasso	0.054	3.8e-06	-0.00366	0.997	1	0.998892
Insula thickness	Yes	Brain_Cortex	UPB1	22	24863206	24924358	0.1387	rs4820585	4.22	rs5760444	0.046785	4.21	3.336	384	3	lasso	0.12	2.1e-05	3.15259	0.00162	1	0.332432
Insula thickness	Yes	Whole_Blood	UPB1	22	24863206	24924358	0.2123	rs4820585	4.22	rs1008931	0.116937	7.6	3.837	384	1	top1	0.12	9.4e-12	3.837	0.000125	0.72575	0.066769
Insula thickness	Yes	Liver	UPF3A	13	115047059	115071283	0.225	rs7492052	-3.15	rs7320104	0.07685	4.33	-1.452	187	4	lasso	0.16	2e-07	-1.6638	0.09616	1	0.72776
Insula thickness	Yes	Whole_Blood	UPF3A	13	115047059	115071283	0.1585	rs7492052	-3.15	rs7320104	0.10193	6.23	-1.452	187	8	lasso	0.11	5.6e-11	-1.56029	0.11869	1	0.740529
Insula thickness	Yes	Brain_Cortex	UPK1A	19	36157715	36169367	0.232	rs8105993	3.23	rs4806192	0.186348	5.32	0.463	455	1	top1	0.19	1e-07	0.463	0.643364	1	0.947209
Insula thickness	Yes	Whole_Blood	UPK1A	19	36157715	36169367	0.1828	rs8105993	3.23	rs179570	0.121068	7.17	-0.196	455	1	top1	0.12	3.9e-12	-0.196	0.84461	1	0.980986
Insula thickness	Yes	Whole_Blood	UPK3A	22	45680863	45691755	0.1915	rs9985182	3.24	rs2742624	0.092546	-7.16	-0.654	629	19	enet	0.16	8.9e-16	0.4704	0.638	1	0.94568
Insula thickness	Yes	Liver	UPK3B	7	76139745	76648340	0.416	rs38700	2.18	rs7807719	0.279115	-6.72	-0.109	187	7	lasso	0.29	4e-13	-0.1216	0.90321	1	0.985739
Insula thickness	Yes	Brain_Cortex	UPK3B	7	76139745	76648340	0.6669	rs38700	2.18	rs887911	0.524234	-8.4	-0.175	187	9	lasso	0.55	6.3e-25	0.12213	0.9028	1	0.978873
Insula thickness	Yes	Whole_Blood	UPK3B	7	76139745	76648340	0.3447	rs38700	2.18	rs2286990	0.243105	-9.83	-0.204	187	20	enet	0.24	3e-24	-0.0696	0.94452	1	0.993797
Insula thickness	Yes	Liver	UPK3BL	7	102277472	102283238	0.4328	rs2694158	3.05	rs10228495	0.023722	-3.86	-0.625	208	208	blup	0.13	4.4e-06	1.3144	0.18872	1	0.801751
Insula thickness	Yes	Brain_Cortex	UPK3BL	7	102277472	102283238	0.3468	rs2694158	3.05	rs2539336	0.030439	3.88	-0.1809	208	37	enet	0.15	2.2e-06	0.8538	0.3932	1	0.872672
Insula thickness	Yes	Whole_Blood	UPK3BL	7	102277472	102283238	0.501	rs2694158	3.05	rs11760934	0.168589	8	-0.17	208	10	lasso	0.23	1.6e-22	0.0255	0.97964	1	0.996354
Insula thickness	Yes	Whole_Blood	UPP1	7	48128225	48148330	0.0992	rs17661364	-2.81	rs7341420	0.016604	-3.97	1.595	538	15	enet	0.031	0.00042	-1.1315	0.25786	1	0.840427
Insula thickness	Yes	Liver	UPP2	2	158733214	158992666	0.2618	rs7563276	-3.48	rs6739665	0.014418	3.89	-0.75	394	1	top1	0.014	0.075	-0.75	0.453255	1	0.921689
Insula thickness	Yes	Whole_Blood	UQCC1	20	33890369	33999944	0.1482	rs6088646	-2.89	rs224331	0.056655	-5.23	1.136	329	329	blup	0.063	6e-07	-1.5039	0.13261	1	0.758226
Insula thickness	Yes	Brain_Cortex	UQCC2	6	33663126	33679504	0.351	NA	NA	NA	NA	NA	NA	513	0	blup	0.066	0.0015	NA	NA	NA	NA
Insula thickness	Yes	Whole_Blood	UQCR10	22	30163358	30166402	0.2141	rs9613855	3.09	rs2301291	-0.002545	2.99	0.508	376	376	blup	0.014	0.012	0.8547	0.393	1	0.893402
Insula thickness	Yes	Brain_Cortex	UQCRFS1	19	29698173	29704448	0.298	rs11083951	-2.61	rs8104944	0.006037	4.22	-0.727	585	19	enet	0.03	0.025	-0.9042	0.365877	1	0.868083
Insula thickness	Yes	Liver	URAHP	16	90106169	90114181	0.6856	rs2099105	-4.1	rs7498985	0.438	-8.37	2.382	258	1	top1	0.44	9.6e-21	-2.382	0.0172	1	0.499155
Insula thickness	Yes	Brain_Cortex	URAHP	16	90106169	90114181	0.1716	rs2099105	-4.1	rs7187431	0.014929	3.88	0.449	259	259	blup	0.033	0.019	1.4557	0.145465	1	0.74546
Insula thickness	Yes	Whole_Blood	URB1	21	33683329	33765335	0.2255	rs1782962	-3.64	rs2251336	0.196403	8.9	-1.437	487	10	lasso	0.21	4e-21	-1.4088	0.15888	1	0.771965
Insula thickness	Yes	Whole_Blood	URM1	9	131133598	131153015	0.0924	rs12235388	-1.94	rs2240944	0.0242	-4.56	0.866	284	22	enet	0.039	8.7e-05	-1.7232	0.08485	1	0.687894
Insula thickness	Yes	Liver	UROS	10	127477146	127511817	0.4509	rs7099772	3.38	rs11244664	0.441	-8.23	-2.612	592	1	top1	0.44	6.4e-21	2.612	0.009001	1	0.422297
Insula thickness	Yes	Brain_Cortex	UROS	10	127477146	127511817	0.766	rs7099772	3.38	rs11244664	0.703151	-9.72	-2.612	592	5	lasso	0.71	1.2e-37	2.68323	0.007291	1	0.392419
Insula thickness	Yes	Whole_Blood	UROS	10	127477146	127511817	0.1506	rs7099772	3.38	rs10901446	0.075659	-5.65	-2.518	592	1	top1	0.076	4.9e-08	2.518	0.0118	1	0.395864
Insula thickness	Yes	Whole_Blood	USE1	19	17326155	17330638	0.1064	rs8100291	-2.94	rs2279002	0.077472	-5.75	2.15	407	3	lasso	0.079	2.6e-08	-2.20201	0.027665	1	0.523698
Insula thickness	Yes	Whole_Blood	USF1	1	161009041	161015767	0.2184	rs7539036	2.53	rs2516839	0.157	-7.69	0.181	434	1	top1	0.16	1.6e-15	-0.181	0.85637	1	0.981841
Insula thickness	Yes	Whole_Blood	USP10	16	84733584	84813528	0.1806	rs6564099	3.59	rs17766265	0.008205	-4.04	0.094	854	1	top1	0.0082	0.045	-0.094	0.925	1	0.992092
Insula thickness	Yes	Whole_Blood	USP15	12	62654119	62811211	0.237	rs17656558	2.77	rs1245645	0.065659	5.93	-0.466	467	39	enet	0.2	5.1e-20	0.6306	0.5283	1	0.929651
Insula thickness	Yes	Liver	USP16	21	30398030	30426809	0.207	rs2245537	3.69	rs6516887	0.15334	5.12	-0.504	428	1	top1	0.15	3.6e-07	-0.504	0.6143	1	0.938962
Insula thickness	Yes	Whole_Blood	USP22	17	20902910	20947073	0.1933	rs4985940	-3.53	rs1044414	0.141	7.55	-3.339	217	6	lasso	0.16	4e-16	-2.9791	0.00289	1	0.2903
Insula thickness	Yes	Brain_Cortex	USP24	1	55532032	55680786	0.2661	rs207169	3.06	rs2802865	0.0261	-4.53	-0.23	616	18	enet	0.098	0.00013	-0.1381	0.890158	1	0.978323
Insula thickness	Yes	Whole_Blood	USP3	15	63796793	63886839	0.0927	rs3803501	2.92	rs11635675	0.053019	5.35	0.151	417	1	top1	0.053	4.8e-06	0.151	0.87998	1	0.986807
Insula thickness	Yes	Whole_Blood	USP30	12	109460894	109525831	0.2582	rs4964773	-2.41	rs7296509	0.074367	5.93	-0.392	421	1	top1	0.074	6.4e-08	-0.392	0.69506	1	0.955625
Insula thickness	Yes	Whole_Blood	USP30-AS1	12	109490155	109491677	0.1104	rs4964773	-2.41	rs7301431	0.003296	4.08	1.153	417	417	blup	0.023	0.002	0.29127	0.77085	1	0.970626
Insula thickness	Yes	Liver	USP31	16	23075495	23160591	0.1386	rs16975803	3.6	rs4480807	0.0141	-4.07	-0.654	470	470	blup	0.032	0.015	1.5094	0.131	1	0.752528
Insula thickness	Yes	Liver	USP32P2	17	18414576	18426609	0.3402	rs1624825	4.39	rs7222009	0.19292	5.52	0.986	294	7	lasso	0.21	1.2e-09	1.383	0.16666	1	0.773987
Insula thickness	Yes	Brain_Cortex	USP32P2	17	18414576	18426609	0.4022	rs1624825	4.39	rs2461847	0.162611	6.01	0.062	294	24	enet	0.32	5.5e-13	0.5242	0.60014	1	0.939433
Insula thickness	Yes	Whole_Blood	USP32P2	17	18414576	18426609	0.3533	rs1624825	4.39	rs7222009	0.172	8.03	0.986	294	32	enet	0.27	1.7e-27	1.317	0.188	1	0.782044
Insula thickness	Yes	Brain_Cortex	USP32P3	17	20318860	20334321	0.2048	rs17690697	3.1	rs9898948	0.106738	4.82	0.0955	176	2	lasso	0.14	3.4e-06	0.0937	0.92532	1	0.981974
Insula thickness	Yes	Whole_Blood	USP32P3	17	20318860	20334321	0.1485	rs17690697	3.1	rs10459970	0.0978	6.54	0.353	176	17	enet	0.12	9.9e-12	-0.8612	0.389	1	0.893402
Insula thickness	Yes	Whole_Blood	USP35	11	77899869	77925757	0.031	rs2510044	2.93	rs2450138	0.0178	3.74	2.37	350	1	top1	0.018	0.006	2.37	0.017788	1	0.481145
Insula thickness	Yes	Brain_Cortex	USP36	17	76783463	76837523	0.4203	rs4969167	3.09	rs3744802	0.108692	-5.58	1.909	626	6	lasso	0.12	2.5e-05	-1.3821	0.16694	1	0.754175
Insula thickness	Yes	Liver	USP37	2	219318019	219433084	0.1929	rs11677711	3.37	rs4674308	0.131457	4.79	-2.047	364	1	top1	0.13	2.6e-06	-2.047	0.040658	1	0.609567
Insula thickness	Yes	Whole_Blood	USP37	2	219318019	219433084	0.0898	rs11677711	3.37	rs2710246	0.0251	4.32	-2.018	364	1	top1	0.025	0.0013	-2.018	0.0436	1	0.592344
Insula thickness	Yes	Whole_Blood	USP38	4	144106070	144144983	0.1448	rs11100801	-2.22	rs11100771	0.0729	-5.52	1.118	294	1	top1	0.073	8.5e-08	-1.118	0.26357	1	0.842206
Insula thickness	Yes	Whole_Blood	USP39	2	85829979	85876403	0.5986	rs17026729	2.1	rs11544042	0.391	-11.99	-1.161	475	1	top1	0.39	1.7e-41	1.161	0.246	1	0.832773
Insula thickness	Yes	Brain_Cortex	USP40	2	234384166	234475428	0.5251	rs7421653	-2.7	rs2971865	0.048441	4.56	0.499	737	49	enet	0.2	2.5e-08	-0.7594	0.447607	1	0.89707
Insula thickness	Yes	Liver	USP43	17	9548015	9633008	0.5117	rs9889528	4.8	rs3913649	0.339812	7.24	-0.868	585	1	top1	0.34	2e-15	-0.868	0.38539	1	0.887059
Insula thickness	Yes	Brain_Cortex	USP43	17	9548015	9633008	0.3979	rs9889528	4.8	rs17810527	0.003325	-3.9	0.877	583	6	lasso	0.014	0.092	-0.777	0.43713	1	0.892872
Insula thickness	Yes	Whole_Blood	USP44	12	95910336	95945266	0.1902	rs14121	3.34	rs7304754	0.101827	-6.42	-0.086	612	1	top1	0.1	2.2e-10	0.086	0.93147	1	0.993797
Insula thickness	Yes	Whole_Blood	USP47	11	11862970	11980870	0.1465	rs1994328	3.78	rs2307073	0.0779	-5.82	-0.973	839	1	top1	0.078	3.1e-08	0.973	0.330553	1	0.880072
Insula thickness	Yes	Liver	USP49	6	41757880	41863099	0.249	rs6937336	2.66	rs9381100	0.0186	3.79	-0.843	481	1	top1	0.019	0.051	-0.843	0.39923	1	0.890823
Insula thickness	Yes	Whole_Blood	USP49	6	41757880	41863099	0.165	rs6937336	2.66	rs12202219	0.0824	6.23	-1.207	481	5	lasso	0.083	1e-08	-1.16086	0.2457	1	0.832773
Insula thickness	Yes	Liver	USP5	12	6961292	6975793	0.197	rs11831297	2.6	rs7300366	0.0418	-4.27	-0.489	225	7	enet	0.052	0.0027	0.5584	0.57654	1	0.938387
Insula thickness	Yes	Whole_Blood	USP53	4	120133800	120216672	0.3564	rs10518325	3	rs35646004	0.274	10.12	0.937	452	1	top1	0.27	1.5e-27	0.937	0.34876	1	0.881764
Insula thickness	Yes	Liver	USP6	17	5019733	5078329	0.2314	rs1805465	-2.88	rs9912347	0.001757	4.09	-0.539	428	428	blup	0.061	0.0012	0.3281	0.74284	1	0.962141
Insula thickness	Yes	Whole_Blood	USP8	15	50716577	50793280	0.1604	rs8025221	2.27	rs4775886	0.122066	-7.19	1.592	397	1	top1	0.12	3.2e-12	-1.592	0.11138	1	0.733941
Insula thickness	Yes	Brain_Cortex	UST	6	149068464	149398126	0.365	rs9498161	2.73	rs9322158	0.138008	5.42	-0.695	627	6	lasso	0.17	6e-07	-1.0052	0.3148	1	0.841131
Insula thickness	Yes	Whole_Blood	UST	6	149068464	149398126	0.1126	rs9498161	2.73	rs7739408	-0.000606	3.35	-0.317	627	627	blup	0.0093	0.036	0.258825	0.79577	1	0.971228
Insula thickness	Yes	Whole_Blood	UTP11L	1	38474930	38490496	0.1337	rs2291297	-3.72	rs2170169	0.0398	5.09	2.018	464	464	blup	0.043	3.4e-05	2.20006	0.0278	1	0.523698
Insula thickness	Yes	Whole_Blood	UTP14C	13	52603801	52607736	0.0765	rs11616606	3.15	rs4943009	0.005298	3.43	0.012	349	1	top1	0.0053	0.086	0.012	0.99043	1	0.996955
Insula thickness	Yes	Brain_Cortex	UTP15	5	72861512	72877794	0.3215	rs6873939	-3.55	rs343118	0.14394	-5.81	1.074	540	21	enet	0.2	4.9e-08	-1.4089	0.15885	1	0.74546
Insula thickness	Yes	Brain_Cortex	UTP18	17	49337889	49375297	0.3635	rs1015759	-2.89	rs175391	0.081686	-5.54	1.649	447	447	blup	0.16	1e-06	-1.1878	0.2349	1	0.787193
Insula thickness	Yes	Whole_Blood	UTP18	17	49337889	49375297	0.2036	rs1015759	-2.89	rs1558254	0.0807	-5.88	-0.453	447	7	lasso	0.098	4.7e-10	0.8287	0.407	1	0.895444
Insula thickness	Yes	Brain_Cortex	UTP23	8	117778742	117861184	0.2714	rs7831051	-2.5	rs7014328	0.07684	-4.62	0.816	429	429	blup	0.098	0.00013	-0.1954	0.845056	1	0.97509
Insula thickness	Yes	Whole_Blood	UTS2	1	7906752	7913572	0.4574	rs3124796	3.57	rs161811	0.153	8.13	-1.792	445	10	lasso	0.17	1e-16	-1.686	0.0918	1	0.695736
Insula thickness	Yes	Liver	UVSSA	4	1341054	1381837	0.7152	rs6855233	3.17	rs2336081	0.353412	7.56	-0.287	375	10	lasso	0.35	3.5e-16	-0.39	0.69656	1	0.961484
Insula thickness	Yes	Brain_Cortex	UVSSA	4	1341054	1381837	0.3677	rs6855233	3.17	rs6599308	0.27343	6.21	-0.302	375	1	top1	0.27	4.6e-11	-0.302	0.76265	1	0.960017
Insula thickness	Yes	Whole_Blood	UVSSA	4	1341054	1381837	0.3336	rs6855233	3.17	rs7695691	0.101	-6.96	0.65	376	376	blup	0.22	7.5e-22	-0.3017	0.76287	1	0.968791
Insula thickness	Yes	Brain_Cortex	VAMP1	12	6571489	6580153	0.273	rs11831297	2.89	rs2109426	0.0652	-4.18	1.13	406	406	blup	0.073	0.00089	-1.6658	0.09576	1	0.67093
Insula thickness	Yes	Whole_Blood	VAMP1	12	6571489	6580153	0.2997	rs11831297	2.89	rs2534724	0.275019	10.73	-1.053	406	12	enet	0.31	1.3e-31	-1.06013	0.28909	1	0.860474
Insula thickness	Yes	Whole_Blood	VAMP3	1	7831329	7841492	0.2748	rs3124796	3.57	rs10864316	0.119	6.78	0.383	460	1	top1	0.12	6.6e-12	0.383	0.70172	1	0.955642
Insula thickness	Yes	Liver	VAMP4	1	171669300	171711387	0.1995	rs2232809	-2.57	rs2298914	0.103027	4.75	0.325	512	18	enet	0.15	3.8e-07	0.3826	0.70205	1	0.961484
Insula thickness	Yes	Whole_Blood	VAMP4	1	171669300	171711387	0.1699	rs2232809	-2.57	rs11577073	0.109	6.96	0.387	512	1	top1	0.11	5.3e-11	0.387	0.69876	1	0.955625
Insula thickness	Yes	Whole_Blood	VAMP5	2	85811531	85820535	0.1202	rs17026729	2.1	rs13429968	0.0953	-6.17	1.344	478	1	top1	0.095	8.7e-10	-1.344	0.179	1	0.782044
Insula thickness	Yes	Liver	VANGL1	1	116184574	116240845	0.5469	rs17033866	-2.32	rs10494178	0.190081	-6.25	0.047	531	29	enet	0.24	9.6e-11	0.7051	0.48075	1	0.929683
Insula thickness	Yes	Whole_Blood	VANGL1	1	116184574	116240845	0.1373	rs17033866	-2.32	rs10923966	0.0561	-5.73	-0.321	531	3	lasso	0.065	4e-07	0.34925	0.7269	1	0.960401
Insula thickness	Yes	Whole_Blood	VAPA	18	9913999	9960018	0.2755	rs11665182	3.17	rs561102	0.161	7.81	0.498	682	1	top1	0.16	7.6e-16	0.498	0.61848	1	0.942779
Insula thickness	Yes	Brain_Cortex	VARS2	6	30881982	30894236	0.375	NA	NA	NA	NA	NA	NA	95	0	top1	0.11	3.7e-05	NA	NA	NA	NA
Insula thickness	Yes	Whole_Blood	VARS2	6	30881982	30894236	0.1721	NA	NA	NA	NA	NA	NA	95	0	top1	0.047	1.7e-05	NA	NA	NA	NA
Insula thickness	Yes	Whole_Blood	VASH1	14	77228532	77249354	0.7076	rs760264	-2.4	rs10483877	0.56954	14.48	-0.279	565	7	lasso	0.58	8.8e-71	-0.2506	0.80215	1	0.972215
Insula thickness	Yes	Whole_Blood	VAT1	17	41166622	41177140	0.0554	rs16968038	-2.16	rs4793197	0.0262	-4.42	0.296	269	269	blup	0.042	4.1e-05	-0.3014	0.763	1	0.968791
Insula thickness	Yes	Whole_Blood	VAV2	9	136627016	136857726	0.1723	rs608402	-2.52	rs2488556	0.002896	3.95	-1.231	549	549	blup	0.039	8.8e-05	0.6747	0.49984	1	0.920406
Insula thickness	Yes	Whole_Blood	VAV3	1	108113782	108507766	0.1774	rs10494073	-3.09	rs17020055	0.08	5.96	-1.486	464	6	lasso	0.085	6.6e-09	-1.15223	0.24922	1	0.833029
Insula thickness	Yes	Whole_Blood	VAV3-AS1	1	108507065	108537229	0.0801	rs10494073	-3.09	rs2275914	0.0653	5.38	1.653	464	6	enet	0.086	5.4e-09	1.43841	0.15032	1	0.765748
Insula thickness	Yes	Whole_Blood	VCAN	5	82767284	82878122	0.1032	rs308365	-2.93	rs170131	0.053675	4.85	-0.962	372	1	top1	0.054	4.2e-06	-0.962	0.336	1	0.880883
Insula thickness	Yes	Brain_Cortex	VCL	10	75757872	75879918	0.168	rs2934773	2.97	rs2131957	0.159204	-5.06	2.435	242	1	top1	0.16	9.8e-07	-2.435	0.014892	1	0.437478
Insula thickness	Yes	Whole_Blood	VCL	10	75757872	75879918	0.1156	rs2934773	2.97	rs10824106	0.044289	-4.79	-0.082	242	1	top1	0.044	2.8e-05	0.082	0.93465	1	0.993797
Insula thickness	Yes	Whole_Blood	VCP	9	35056061	35073246	0.2771	rs623758	2.95	rs504082	0.212766	-8.93	1.316	341	1	top1	0.21	5.2e-21	-1.316	0.18817	1	0.782044
Insula thickness	Yes	Brain_Cortex	VCPKMT	14	50575351	50583318	0.296	rs4898630	2.88	rs2103889	0.025383	-4.31	-0.081	353	353	blup	0.12	2.1e-05	1.88915	0.05887	1	0.582642
Insula thickness	Yes	Whole_Blood	VDAC2	10	76969912	76991206	0.1357	rs1259580	2.63	rs4746272	0.094793	-6.5	0.546	342	8	lasso	0.1	1.9e-10	-0.6882	0.49134	1	0.918159
Insula thickness	Yes	Whole_Blood	VDR	12	48235320	48336831	0.1668	rs11168142	3	rs4516035	0.021026	4.36	1.365	514	514	blup	0.048	1.4e-05	0.72279	0.46981	1	0.914735
Insula thickness	Yes	Whole_Blood	VEPH1	3	156977531	157251408	0.1084	rs16828064	2.92	rs3749293	0.063681	5.96	-1.037	420	6	lasso	0.092	1.9e-09	-0.1	0.92037	1	0.991498
Insula thickness	Yes	Liver	VEZT	12	95611522	95696566	0.427	rs14121	3.34	rs17344738	0.01886	-4.39	-0.292	605	7	lasso	0.026	0.026	0.3975	0.69102	1	0.959655
Insula thickness	Yes	Whole_Blood	VGLL4	3	11599140	11762220	0.1509	rs6800849	-2.48	rs2276749	0.043541	4.86	-0.868	446	1	top1	0.044	3.2e-05	-0.868	0.38539	1	0.893402
Insula thickness	Yes	Whole_Blood	VIL1	2	219283815	219314973	0.0813	rs3828280	-3.09	rs921968	0.0237	-4.63	-2.627	380	3	lasso	0.038	0.00011	2.42958	0.0151	1	0.456618
Insula thickness	Yes	Brain_Cortex	VILL	3	38029550	38048679	0.6407	rs11929529	-4.2	rs11715770	0.341133	-7.51	-0.608	419	31	enet	0.39	2.1e-16	-0.2266	0.82075	1	0.968141
Insula thickness	Yes	Brain_Cortex	VIM	10	17270258	17279592	0.198	rs1020339	-2.93	rs1707281	0.133844	4.96	2.038	658	1	top1	0.13	7.6e-06	2.038	0.04155	1	0.564523
Insula thickness	Yes	Whole_Blood	VIPAS39	14	77893018	77924212	0.17	rs3742732	3.02	rs11623826	0.054449	-5.78	-0.606	596	596	blup	0.061	1.1e-06	0.6839	0.49402	1	0.919857
Insula thickness	Yes	Whole_Blood	VIPR1-AS1	3	42548016	42574750	0.0858	rs9311300	-1.79	rs2240860	0.010324	3.58	1.528	469	469	blup	0.016	0.0079	0.7273	0.46704	1	0.914735
Insula thickness	Yes	Brain_Cortex	VIPR2	7	158822887	158937649	0.4236	rs2952820	-2.97	rs6979985	0.193743	5.2	0.065	295	7	lasso	0.21	1.9e-08	-0.62387	0.5327	1	0.922001
Insula thickness	Yes	Whole_Blood	VIT	2	36923833	37041935	0.1114	rs7573966	3.88	rs4670627	0.044	-5.02	1.85	591	1	top1	0.044	3e-05	-1.85	0.0643	1	0.673039
Insula thickness	Yes	Liver	VKORC1	16	31102163	31107301	0.5637	rs4889630	-2.04	rs749671	0.458	-8.86	1.134	241	30	enet	0.5	2.9e-24	-1.1355	0.256	1	0.828311
Insula thickness	Yes	Brain_Cortex	VKORC1	16	31102163	31107301	0.1817	rs4889630	-2.04	rs9936329	0.012958	4.33	0.684	239	239	blup	0.13	1.5e-05	-0.0182	0.985463	1	0.99726
Insula thickness	Yes	Whole_Blood	VKORC1	16	31102163	31107301	0.0898	rs4889630	-2.04	rs2884737	0.038795	5.32	1.095	241	241	blup	0.069	1.8e-07	1.04006	0.298	1	0.862663
Insula thickness	Yes	Whole_Blood	VKORC1L1	7	65338254	65424550	0.2813	rs17138154	2.08	rs2462569	0.348805	11.54	-1.158	213	1	top1	0.35	3.4e-36	-1.158	0.24686	1	0.832773
Insula thickness	Yes	Whole_Blood	VLDLR	9	2621834	2660053	0.3033	rs4741717	4.14	rs7859598	-0.001843	4.44	-0.825	770	42	enet	0.084	8.7e-09	1.5491	0.12136	1	0.747207
Insula thickness	Yes	Brain_Cortex	VMAC	19	5904869	5910864	0.311	rs11670610	2.8	rs555836	0.027384	3.73	0.611	384	384	blup	0.066	0.0015	0.0516	0.958861	1	0.988357
Insula thickness	Yes	Liver	VN1R1	19	57966542	57967854	0.277	rs257664	-3.1	rs12460048	0.046922	4.26	0.533	491	491	blup	0.065	0.00088	0.6942	0.48753	1	0.929683
Insula thickness	Yes	Brain_Cortex	VN1R107P	19	57971280	57971488	0.3	rs257664	-3.1	rs10407042	0.003073	-4.22	0.141	491	491	blup	0.047	0.0065	-0.0643	0.948762	1	0.987897
Insula thickness	Yes	Brain_Cortex	VN1R108P	20	25714900	25715729	0.455	rs13044759	2.53	rs403424	0.049063	-4.13	-0.197	216	25	enet	0.11	4.2e-05	-0.1308	0.8959	1	0.978323
Insula thickness	Yes	Brain_Cortex	VN1R20P	3	13968310	13969275	0.3678	rs7624651	2.33	rs13077668	0.2138	5.94	-0.559	530	3	lasso	0.31	1.1e-12	-0.9602	0.33696	1	0.853078
Insula thickness	Yes	Brain_Cortex	VN1R51P	9	99855976	99856920	0.2591	rs10119556	-2.43	rs1020884	0.232	-6.07	1.962	293	12	lasso	0.25	3.2e-10	-1.49977	0.13367	1	0.72557
Insula thickness	Yes	Whole_Blood	VNN1	6	133002729	133035188	0.5325	rs17190773	4.54	rs3798793	0.233	9.67	-0.576	533	15	lasso	0.46	3e-51	-0.964851	0.33462	1	0.880883
Insula thickness	Yes	Whole_Blood	VNN2	6	133065009	133084598	0.355	rs17190773	4.54	rs9493423	0.282	-10.41	1.125	541	4	lasso	0.29	8.7e-29	-0.981843	0.32618	1	0.876271
Insula thickness	Yes	Whole_Blood	VNN3	6	133043926	133055904	0.4202	rs17190773	4.54	rs6569843	0.238	-10.34	1.531	533	14	enet	0.32	2.6e-32	-0.950301	0.34196	1	0.881764
Insula thickness	Yes	Whole_Blood	VOPP1	7	55503749	55640681	0.2644	rs17746482	-2.96	rs1608746	0.016686	-6.06	0.761	422	422	blup	0.027	0.00091	0.17	0.865	1	0.982831
Insula thickness	Yes	Liver	VPREB3	22	24094930	24096655	0.317	rs4822398	-3.09	rs131442	-0.006243	3.55	-0.983	464	464	blup	0.018	0.053	-1.10341	0.269851	1	0.834941
Insula thickness	Yes	Brain_Cortex	VPREB3	22	24094930	24096655	0.4424	rs4822398	-3.09	rs131442	0.269496	6.08	-0.983	464	6	lasso	0.28	3e-11	-1.20134	0.23	1	0.787193
Insula thickness	Yes	Liver	VPS11	11	118938410	118952688	0.24	rs741811	3.08	rs673768	0.0708	-3.79	-0.51	383	1	top1	0.071	0.00054	0.51	0.61005	1	0.938962
Insula thickness	Yes	Brain_Cortex	VPS11	11	118938410	118952688	0.651	rs741811	3.08	rs1177562	0.279464	-6.72	0.869	381	30	enet	0.31	1.6e-12	-1.11324	0.265607	1	0.811278
Insula thickness	Yes	Whole_Blood	VPS11	11	118938410	118952688	0.2625	rs741811	3.08	rs471000	0.211	-9.17	-0.581	383	4	lasso	0.22	3e-21	0.62724	0.530501	1	0.929651
Insula thickness	Yes	Whole_Blood	VPS13A	9	79792269	80036457	0.1252	rs7031731	-3.07	rs17423029	0.023971	5.33	0.608	531	4	lasso	0.068	2.1e-07	-0.2423	0.80856	1	0.973971
Insula thickness	Yes	Liver	VPS13C	15	62144588	62352672	0.2184	rs2259998	-2.99	rs8026735	0.09281	-4.28	0.587	542	1	top1	0.093	8e-05	-0.587	0.557204	1	0.938387
Insula thickness	Yes	Whole_Blood	VPS13C	15	62144588	62352672	0.1762	rs2259998	-2.99	rs11629528	0.129194	7.22	-0.523	542	7	lasso	0.13	5.9e-13	-0.58018	0.56179	1	0.936305
Insula thickness	Yes	Whole_Blood	VPS16	20	2821349	2847378	0.1942	rs11697250	2.98	rs11699077	0.088195	-5.77	-0.118	531	27	enet	0.12	3.4e-12	0.0698	0.94436	1	0.993797
Insula thickness	Yes	Brain_Cortex	VPS25	17	40925454	40931617	0.1449	rs16968038	-2.16	rs2292749	0.112032	-4	-0.711	261	1	top1	0.11	4.3e-05	0.711	0.47708	1	0.902283
Insula thickness	Yes	Liver	VPS28	8	145649000	145653931	0.4492	rs873884	3.18	rs11992877	0.034308	4.74	-1.778	185	21	enet	0.07	0.00057	-1.54422	0.12253	1	0.749714
Insula thickness	Yes	Brain_Cortex	VPS28	8	145649000	145653931	0.5839	rs873884	3.18	rs2977837	0.25271	6.44	-2.267	184	8	lasso	0.26	1.3e-10	-2.0792	0.037597	1	0.540116
Insula thickness	Yes	Whole_Blood	VPS28	8	145649000	145653931	0.6175	rs873884	3.18	rs11992877	0.16672	8.4	-1.778	186	50	enet	0.3	1.5e-30	-1.5898	0.111891	1	0.733941
Insula thickness	Yes	Brain_Cortex	VPS29	12	110928902	110939922	0.206	rs3026445	2.72	rs16940933	0.0472	4.15	1.21	238	238	blup	0.092	0.00021	1.4135	0.15751	1	0.74546
Insula thickness	Yes	Whole_Blood	VPS29	12	110928902	110939922	0.1279	rs3026445	2.72	rs3864937	0.083701	5.79	1.694	241	1	top1	0.084	9.5e-09	1.694	0.09027	1	0.695736
Insula thickness	Yes	Whole_Blood	VPS33B	15	91541646	91565833	0.2507	rs11073964	-3.27	rs11073967	0.106544	-6.93	-3.206	499	1	top1	0.11	8.3e-11	3.206	0.00135	1	0.251024
Insula thickness	Yes	Whole_Blood	VPS36	13	52986737	53024757	0.0859	rs9527011	-2.61	rs9536040	0.018926	4.97	-0.855	366	7	lasso	0.052	5.8e-06	0.585529	0.55819	1	0.935912
Insula thickness	Yes	Whole_Blood	VPS41	7	38762563	38971994	0.184	rs7783695	-3.97	rs859550	0.000276	-3.82	-1.412	538	538	blup	0.029	0.0006	0.7938	0.4273	1	0.907426
Insula thickness	Yes	Brain_Cortex	VPS4A	16	69345259	69358945	0.1558	rs9930284	2.5	rs8053471	0.078985	4.19	0.992	304	5	lasso	0.1	0.0001	1.2504	0.211149	1	0.769088
Insula thickness	Yes	Liver	VPS53	17	411908	624957	0.4376	rs12601692	-3.09	rs9748016	0.207912	-5.9	0.783	403	1	top1	0.21	2.1e-09	-0.783	0.43363	1	0.9174
Insula thickness	Yes	Brain_Cortex	VPS53	17	411908	624957	0.2946	rs12601692	-3.09	rs838369	0.146998	-5.46	0.027	403	1	top1	0.15	2.6e-06	-0.027	0.97846	1	0.995116
Insula thickness	Yes	Whole_Blood	VPS53	17	411908	624957	0.5593	rs12601692	-3.09	rs12951098	0.394	-12.17	-0.042	403	31	enet	0.54	3.4e-64	0.0903	0.928	1	0.993214
Insula thickness	Yes	Liver	VPS8	3	184529931	184770402	0.3052	rs11707079	3.08	rs7625123	0.107574	5.36	-0.063	428	5	lasso	0.12	5.4e-06	0.14943	0.88122	1	0.981839
Insula thickness	Yes	Brain_Cortex	VPS8	3	184529931	184770402	0.423	rs11707079	3.08	rs16859685	0.118407	5	-0.596	428	7	lasso	0.17	5e-07	-0.758	0.44842	1	0.8974
Insula thickness	Yes	Whole_Blood	VPS8	3	184529931	184770402	0.2083	rs11707079	3.08	rs9830734	0.124596	6.86	-0.047	428	47	enet	0.14	1.8e-13	-1.0656	0.28663	1	0.860259
Insula thickness	Yes	Brain_Cortex	VPS9D1	16	89773542	89787392	0.4368	rs2099105	-4.1	rs3809646	0.112769	-5.36	1.557	408	6	lasso	0.21	8.9e-09	-3.3366	0.000848	1	0.332432
Insula thickness	Yes	Brain_Cortex	VPS9D1-AS1	16	89778264	89784573	0.319	rs2099105	-4.1	rs17177891	0.104874	4.97	-1.208	413	29	enet	0.16	6.7e-07	-2.569	0.010201	1	0.404454
Insula thickness	Yes	Whole_Blood	VPS9D1-AS1	16	89778264	89784573	0.1708	rs2099105	-4.1	rs7189734	0.126184	7.26	-3.979	412	5	enet	0.14	5.9e-14	-4.24777	2.16e-05	0.12541	0.0418032
Insula thickness	Yes	Whole_Blood	VRK2	2	58134786	58387055	0.1097	rs11694293	1.71	rs13424099	0.0195	-4.7	-0.405	382	382	blup	0.031	0.00044	-0.14609	0.884	1	0.987567
Insula thickness	Yes	Whole_Blood	VSIG10	12	118501398	118573662	0.4737	rs10744905	-3.12	rs4128858	0.325127	-11.02	-0.534	507	7	lasso	0.35	5.5e-36	0.38487	0.70034	1	0.955625
Insula thickness	Yes	Liver	VSIG10L	19	51834790	51845378	0.506	rs4801860	3.25	rs8107232	0.337149	-7.22	-1.138	654	1	top1	0.34	2.7e-15	1.138	0.25512	1	0.828311
Insula thickness	Yes	Whole_Blood	VSIG10L	19	51834790	51845378	0.2463	rs4801860	3.25	rs9304712	0.028747	4.37	-1.889	655	6	lasso	0.035	0.0002	-0.758	0.44845	1	0.913665
Insula thickness	Yes	Liver	VSNL1	2	17720393	17838285	0.297	rs2555099	-3.2	rs3112234	0.067961	5.15	-1.358	424	8	lasso	0.093	7.6e-05	0.101264	0.919341	1	0.986215
Insula thickness	Yes	Whole_Blood	VSTM1	19	54544079	54567207	0.5275	rs7255132	3.48	rs10500316	0.257178	9.86	-0.115	454	32	enet	0.4	1.4e-42	0.27996	0.779508	1	0.971228
Insula thickness	Yes	Liver	VSTM2L	20	36531499	36573752	0.2178	rs5743523	-3.14	rs6022577	-0.006435	-3.28	0.579	483	483	blup	0.002	0.26	-0.2758	0.78273	1	0.97151
Insula thickness	Yes	Brain_Cortex	VSTM4	10	50222290	50323554	0.232	rs17011692	-3.35	rs7912193	-0.003471	-3.92	2.205	608	6	lasso	0.024	0.041	-1.67082	0.094758	1	0.668261
Insula thickness	Yes	Brain_Cortex	VSX1	20	25051521	25062996	0.678	rs4815316	3.38	rs12480307	0.238862	-6.26	-0.602	475	1	top1	0.24	1.1e-09	0.602	0.54717	1	0.922735
Insula thickness	Yes	Brain_Cortex	VTA1	6	142468367	142545826	0.245	rs263169	2.69	rs225657	0.015683	-4.15	-0.771	336	1	top1	0.016	0.079	0.771	0.44071	1	0.893937
Insula thickness	Yes	Brain_Cortex	VWA5B1	1	20617412	20681387	0.2237	rs3738133	-3.33	rs10799613	-0.00564	-3.68	-0.723	590	590	blup	0.027	0.033	-1.2367	0.216186	1	0.772885
Insula thickness	Yes	Brain_Cortex	VWA5B2	3	183948217	183960088	0.3755	rs4148568	-2.97	rs1709620	0.335858	-6.97	-0.393	499	1	top1	0.34	1.1e-13	0.393	0.69432	1	0.955479
Insula thickness	Yes	Brain_Cortex	VWA8	13	42140973	42535256	0.617	rs17594369	-2.76	rs4942063	-0.007008	-4.18	-1.205	519	519	blup	0.044	0.0087	-0.48252	0.62944	1	0.946063
Insula thickness	Yes	Whole_Blood	VWA8	13	42140973	42535256	0.123	rs17594369	-2.76	rs2039281	0.053638	-5.84	-0.783	518	4	lasso	0.066	3.4e-07	1.18357	0.23658	1	0.82996
Insula thickness	Yes	Liver	VWDE	7	12370511	12443567	0.2588	rs7789966	2.74	rs2119141	-0.000387	-4.13	-1.057	617	617	blup	0.061	0.0013	1.2962	0.19489	1	0.801751
Insula thickness	Yes	Brain_Cortex	VWDE	7	12370511	12443567	0.6347	rs7789966	2.74	rs1371608	0.308662	7.18	1.115	617	11	lasso	0.36	1e-14	1.18109	0.2376	1	0.787193
Insula thickness	Yes	Whole_Blood	VWDE	7	12370511	12443567	0.304	rs7789966	2.74	rs1371608	0.022167	4.94	1.115	617	36	enet	0.14	1.3e-13	1.3391	0.18053	1	0.782044
Insula thickness	Yes	Liver	WAC-AS1	10	28811581	28821421	0.4986	rs11599653	-4.13	rs998362	0.337	7.87	0.472	583	25	enet	0.39	4.5e-18	1.228	0.219461	1	0.819404
Insula thickness	Yes	Brain_Cortex	WAC-AS1	10	28811581	28821421	0.298	rs11599653	-4.13	rs332120	0.20957	5.39	1.645	583	1	top1	0.21	1.4e-08	1.645	0.09997	1	0.678754
Insula thickness	Yes	Whole_Blood	WAC-AS1	10	28811581	28821421	0.2288	rs11599653	-4.13	rs1265840	0.079111	-6.57	1.449	583	4	lasso	0.1	1.2e-10	-0.545	0.58573	1	0.93948
Insula thickness	Yes	Whole_Blood	WAPAL	10	88195013	88281572	0.0728	rs7074064	-2.66	rs3858279	0.032607	4.79	-0.893	441	1	top1	0.033	0.00029	-0.893	0.37186	1	0.892311
Insula thickness	Yes	Liver	WARS	14	100800125	100843142	0.2165	rs10131519	3.4	rs3742384	0.100387	4.7	2.693	430	430	blup	0.12	9.9e-06	1.4403	0.14977	1	0.770588
Insula thickness	Yes	Whole_Blood	WARS	14	100800125	100843142	0.3701	rs10131519	3.4	rs941926	0.318505	10.94	2.795	430	6	lasso	0.33	5.8e-34	2.8638	0.00419	1	0.305327
Insula thickness	Yes	Liver	WARS2	1	119573839	119683018	0.2071	rs1539188	-1.95	rs2645303	0.100433	-4.93	0.621	416	4	lasso	0.12	7.5e-06	-0.3841	0.70093	1	0.961484
Insula thickness	Yes	Brain_Cortex	WARS2	1	119573839	119683018	0.479	rs1539188	-1.95	rs12086	0.255	-6.6	0.291	416	8	enet	0.36	6.1e-15	-0.4362	0.662721	1	0.949014
Insula thickness	Yes	Whole_Blood	WARS2	1	119573839	119683018	0.126	rs1539188	-1.95	rs10802075	0.06	-5.19	0.221	416	1	top1	0.06	1.2e-06	-0.221	0.82509	1	0.976515
Insula thickness	Yes	Liver	WASF1	6	110421022	110501207	0.154	rs17569742	2.67	rs9372248	0.0306	-4.31	-0.767	454	4	lasso	0.075	0.00037	-0.1658	0.86832	1	0.979337
Insula thickness	Yes	Whole_Blood	WASF1	6	110421022	110501207	0.0972	rs17569742	2.67	rs9481048	-0.000945	-3.46	-0.449	454	17	enet	0.013	0.016	0.781518	0.4345	1	0.908392
Insula thickness	Yes	Whole_Blood	WASF2	1	27730730	27816669	0.0681	rs7540961	-2.55	rs6691276	0.0166	4.79	1.394	254	13	enet	0.038	9.4e-05	1.82262	0.06836	1	0.686387
Insula thickness	Yes	Liver	WASF3	13	27131840	27263085	0.357	rs1887596	4.47	rs4359303	0.19332	5.57	-2.577	630	1	top1	0.19	8.7e-09	-2.577	0.00997	1	0.433943
Insula thickness	Yes	Liver	WASH2P	2	114341664	114356605	0.1971	rs11123176	2.94	rs2418915	0.109275	4.84	1.241	361	1	top1	0.11	1.9e-05	1.241	0.214606	1	0.814172
Insula thickness	Yes	Brain_Cortex	WASH2P	2	114341664	114356605	0.2868	rs11123176	2.94	rs4544450	0.075603	-4.63	-0.942	361	24	enet	0.11	4e-05	1.1397	0.254416	1	0.802911
Insula thickness	Yes	Whole_Blood	WASH2P	2	114341664	114356605	0.1903	rs11123176	2.94	rs4544450	0.107	-6.51	-0.942	361	1	top1	0.11	7.8e-11	0.942	0.346	1	0.881764
Insula thickness	Yes	Brain_Cortex	WASH3P	15	102501612	102516757	0.136	rs7166898	-2.65	rs2203348	0.111811	4.16	-0.505	191	1	top1	0.11	4.4e-05	-0.505	0.613559	1	0.943648
Insula thickness	Yes	Whole_Blood	WASH3P	15	102501612	102516757	0.1756	rs7166898	-2.65	rs2203348	0.092179	5.97	-0.505	191	4	lasso	0.095	1e-09	-0.74201	0.45808	1	0.914116
Insula thickness	Yes	Whole_Blood	WASH5P	19	60105	71160	0.1065	rs4897971	-2.9	rs8100066	0.045897	-4.49	0.944	153	1	top1	0.046	2e-05	-0.944	0.34517	1	0.881764
Insula thickness	Yes	Brain_Cortex	WASIR2	16	72910	75123	0.5841	rs3918352	-2.12	rs8466	0.274621	-6.38	-0.011	227	15	enet	0.36	5.2e-15	0.2058	0.836958	1	0.971887
Insula thickness	Yes	Brain_Cortex	WBP2NL	22	42394729	42454357	0.2659	rs11912946	-3.17	rs5758689	0.13506	-5.15	-1.517	352	7	lasso	0.16	1.1e-06	1.82563	0.0679	1	0.609805
Insula thickness	Yes	Whole_Blood	WBP2NL	22	42394729	42454357	0.0711	rs11912946	-3.17	rs932376	0.009557	-3.85	-1.774	353	353	blup	0.038	9.2e-05	1.8028	0.0714	1	0.687894
Insula thickness	Yes	Whole_Blood	WBP4	13	41635577	41658137	0.0983	rs9562316	-2.72	rs17532490	0.053193	5.64	1.61	310	3	lasso	0.066	3.4e-07	1.46778	0.14216	1	0.758226
Insula thickness	Yes	Brain_Cortex	WBSCR22	7	73097898	73119479	0.3073	rs1051921	-2.6	rs10267271	-0.0075	3.82	0.238	272	15	enet	-0.002	0.39	-0.34951	0.7267	1	0.955479
Insula thickness	Yes	Whole_Blood	WBSCR22	7	73097898	73119479	0.0806	rs1051921	-2.6	rs12154779	0.037141	4.87	-1.567	272	13	enet	0.054	4e-06	-1.1329	0.25726	1	0.840427
Insula thickness	Yes	Liver	WBSCR27	7	73248920	73256865	0.459	rs1051921	-2.6	rs4717822	0.4268	8.12	-1.786	296	1	top1	0.43	4.5e-20	-1.786	0.0741	1	0.689721
Insula thickness	Yes	Brain_Cortex	WBSCR27	7	73248920	73256865	0.54	rs1051921	-2.6	rs4458741	0.435826	8.21	-1.793	298	1	top1	0.44	1.8e-18	-1.793	0.073	1	0.614392
Insula thickness	Yes	Whole_Blood	WBSCR27	7	73248920	73256865	0.3678	rs1051921	-2.6	rs1127155	0.3915	12.17	-1.866	298	42	enet	0.41	2.2e-44	-1.971	0.04873	1	0.625074
Insula thickness	Yes	Liver	WDFY2	13	52158644	52336171	0.326	rs7987120	-3.77	rs7139421	-0.00201	3.3	0.672	468	468	blup	0.014	0.08	-1.0652	0.2868	1	0.848251
Insula thickness	Yes	Whole_Blood	WDFY2	13	52158644	52336171	0.0992	rs7987120	-3.77	rs1058142	0.031706	4.49	-1.7	468	1	top1	0.032	0.00035	-1.7	0.08913	1	0.695185
Insula thickness	Yes	Brain_Cortex	WDFY3-AS2	4	85887545	85932430	0.1874	rs1017557	2.76	rs7675324	0.00546	3.65	1.189	344	344	blup	0.041	0.011	2.6483	0.00809	1	0.392419
Insula thickness	Yes	Liver	WDFY4	10	49892921	50191001	0.2529	rs17011692	-3.35	rs12260555	0.13	4.6	0.514	634	1	top1	0.13	3.1e-06	0.514	0.607252	1	0.938962
Insula thickness	Yes	Whole_Blood	WDFY4	10	49892921	50191001	0.297	rs17011692	-3.35	rs7072606	0.124465	6.98	-0.854	635	37	enet	0.13	2.5e-13	-0.1701	0.86493	1	0.982831
Insula thickness	Yes	Whole_Blood	WDPCP	2	63348518	64054977	0.0387	rs10518999	-4.04	rs2292795	0.0399	4.3	1.097	316	1	top1	0.04	6.7e-05	1.097	0.273	1	0.844903
Insula thickness	Yes	Brain_Cortex	WDR11	10	122610722	122669036	0.564	rs1937821	-3.04	rs1659597	0.18927	-6.63	-0.457	645	645	blup	0.35	1.9e-14	1.61144	0.107084	1	0.685462
Insula thickness	Yes	Whole_Blood	WDR11	10	122610722	122669036	0.2878	rs1937821	-3.04	rs1254178	0.131909	7.06	0.169	645	1	top1	0.13	3.9e-13	0.169	0.8658	1	0.982831
Insula thickness	Yes	Liver	WDR18	19	983174	994569	0.675	rs11878689	-2.67	rs2074573	0.32665	7.64	0.024	468	14	enet	0.41	5.4e-19	0.1916	0.84806	1	0.979337
Insula thickness	Yes	Brain_Cortex	WDR18	19	983174	994569	0.714	rs11878689	-2.67	rs2285899	0.334623	7.23	0.075	468	1	top1	0.33	1.2e-13	0.075	0.940215	1	0.98777
Insula thickness	Yes	Whole_Blood	WDR18	19	983174	994569	0.438	rs11878689	-2.67	rs2285899	0.267389	10.03	0.075	468	12	enet	0.33	4.4e-34	0.0951	0.924239	1	0.992092
Insula thickness	Yes	Whole_Blood	WDR19	4	39184024	39287430	0.109	rs7685520	4.57	rs6840214	0.0268	-5.22	-0.411	453	10	enet	0.036	0.00013	0.6061	0.54444	1	0.933118
Insula thickness	Yes	Whole_Blood	WDR24	16	734622	740444	0.2311	rs4984982	-2.79	rs4984915	0.122407	7.54	1.541	455	1	top1	0.12	2.9e-12	1.541	0.123	1	0.749573
Insula thickness	Yes	Whole_Blood	WDR25	14	100847247	100996640	0.3077	rs10131519	3.4	rs12897338	0.173756	9.17	-2.163	428	8	lasso	0.25	1e-24	-1.2139	0.2248	1	0.814433
Insula thickness	Yes	Liver	WDR27	6	169857307	170102159	0.344	rs16888265	-2.48	rs16888431	0.101	-5.08	-0.224	499	7	lasso	0.12	8.5e-06	0.4638	0.6428	1	0.949963
Insula thickness	Yes	Brain_Cortex	WDR27	6	169857307	170102159	0.228	rs16888265	-2.48	rs3211062	0.193997	-5.6	-0.352	497	1	top1	0.19	5.4e-08	0.352	0.72484	1	0.955479
Insula thickness	Yes	Liver	WDR31	9	116075502	116102578	0.232	rs10981863	2.41	rs10817478	0.023075	3.95	-0.441	603	23	enet	0.06	0.0013	-1.17989	0.238	1	0.824244
Insula thickness	Yes	Brain_Cortex	WDR31	9	116075502	116102578	0.2809	rs10981863	2.41	rs6478027	-0.000973	-3.29	-1.839	603	603	blup	0.0088	0.14	-0.0337	0.97312	1	0.994258
Insula thickness	Yes	Whole_Blood	WDR33	2	128458596	128568761	0.0854	rs7423842	2.65	rs2461452	-0.000254	-4.06	-0.02	376	11	enet	0.014	0.013	0.06252	0.95	1	0.993797
Insula thickness	Yes	Whole_Blood	WDR37	10	1095478	1178237	0.0895	rs4880802	-2.58	rs10508204	0.057889	4.89	-0.025	517	1	top1	0.058	1.8e-06	-0.025	0.98005	1	0.996354
Insula thickness	Yes	Brain_Cortex	WDR41	5	76721795	76916436	0.5244	rs351878	-2.61	rs463592	0.180466	5.33	0.098	527	9	lasso	0.19	1.1e-07	-0.1671	0.86732	1	0.978267
Insula thickness	Yes	Whole_Blood	WDR41	5	76721795	76916436	0.488	rs351878	-2.61	rs13164053	0.097431	-6.43	-1.223	527	56	enet	0.22	3.5e-22	0.23744	0.812	1	0.975677
Insula thickness	Yes	Whole_Blood	WDR45B	17	80572438	80606429	0.1622	rs2292968	3.51	rs4789814	0.0766	-5.66	0.006	400	3	lasso	0.097	6.1e-10	-0.4244	0.671	1	0.954353
Insula thickness	Yes	Brain_Cortex	WDR52	3	113006304	113160457	0.1916	rs6787026	-2.76	rs2271493	-0.007371	-3.68	-0.263	437	437	blup	0.022	0.046	1.4123	0.15786	1	0.74546
Insula thickness	Yes	Whole_Blood	WDR52	3	113006304	113160457	0.118	rs6787026	-2.76	rs1906141	0.025204	-4.53	0.421	438	20	enet	0.083	1e-08	0.7121	0.47641	1	0.914735
Insula thickness	Yes	Liver	WDR55	5	140044261	140052757	0.1964	rs917302	2.46	rs2163786	0.108014	-4.53	0.743	348	1	top1	0.11	2.1e-05	-0.743	0.45748	1	0.922757
Insula thickness	Yes	Brain_Cortex	WDR55	5	140044261	140052757	0.2545	rs917302	2.46	rs17629216	-0.006579	-3.05	-0.196	347	53	enet	0.063	0.0019	0.9684	0.33286	1	0.851563
Insula thickness	Yes	Whole_Blood	WDR55	5	140044261	140052757	0.0875	rs917302	2.46	rs2337515	0.054686	4.66	-0.715	348	1	top1	0.055	3.4e-06	-0.715	0.475	1	0.914735
Insula thickness	Yes	Liver	WDR5B	3	122131182	122134882	0.1656	rs4678202	-2.23	rs1500530	0.054016	4.47	-0.092	463	21	enet	0.08	0.00024	-0.78605	0.43184	1	0.9174
Insula thickness	Yes	Brain_Cortex	WDR5B	3	122131182	122134882	0.2746	rs4678202	-2.23	rs3749209	0.106502	-5.11	0.157	463	34	enet	0.22	5.6e-09	-0.2142	0.83042	1	0.968141
Insula thickness	Yes	Whole_Blood	WDR5B	3	122131182	122134882	0.1002	rs4678202	-2.23	rs4678190	0.051465	-5.14	0.214	463	6	lasso	0.067	2.8e-07	0.3035	0.76147	1	0.968791
Insula thickness	Yes	Liver	WDR6	3	49044588	49053236	0.2797	rs34591495	-2.31	rs11130176	0.224951	6.53	0.758	262	262	blup	0.23	2.5e-10	1.21996	0.22248	1	0.819404
Insula thickness	Yes	Brain_Cortex	WDR6	3	49044588	49053236	0.1562	rs34591495	-2.31	rs2286652	0.047199	4.67	0.396	263	5	lasso	0.092	0.00021	0.7944	0.42698	1	0.883769
Insula thickness	Yes	Whole_Blood	WDR6	3	49044588	49053236	0.2486	rs34591495	-2.31	rs1134591	0.296102	10.8	0.952	263	12	lasso	0.31	4.2e-31	0.9918	0.32127	1	0.874026
Insula thickness	Yes	Liver	WDR60	7	158649269	158749438	0.3926	rs2952820	-2.97	rs2657381	0.18377	-5.77	-1.632	401	1	top1	0.18	2.2e-08	1.632	0.10268	1	0.734758
Insula thickness	Yes	Brain_Cortex	WDR60	7	158649269	158749438	0.3414	rs2952820	-2.97	rs2657381	0.083033	-5.07	-1.632	401	5	lasso	0.16	1.1e-06	1.26258	0.2067	1	0.767799
Insula thickness	Yes	Brain_Cortex	WDR61	15	78570177	78592136	0.375	rs16969514	2.96	rs7183765	0.125842	4.54	-0.174	397	1	top1	0.13	1.4e-05	-0.174	0.861865	1	0.978267
Insula thickness	Yes	Brain_Cortex	WDR62	19	36545783	36596008	0.256	rs8105993	3.23	rs12977802	0.152575	4.96	0.074	340	1	top1	0.15	1.7e-06	0.074	0.94101	1	0.98777
Insula thickness	Yes	Brain_Cortex	WDR63	1	85464830	85598821	0.2248	rs17115896	-2.43	rs541897	0.0193	-3.53	0.536	580	34	enet	0.059	0.0026	-0.725	0.468446	1	0.900795
Insula thickness	Yes	Brain_Cortex	WDR64	1	241815580	241965435	0.2597	rs2636254	3.8	rs12133073	-0.00624	3.79	-0.024	578	18	enet	0.023	0.045	-0.6594	0.509644	1	0.913981
Insula thickness	Yes	Brain_Cortex	WDR65	1	43638535	43720029	0.2392	rs11541153	-3.02	rs4660248	0.115	-4.85	-0.516	465	1	top1	0.11	3.5e-05	0.516	0.605854	1	0.943311
Insula thickness	Yes	Brain_Cortex	WDR7	18	54318906	54698828	0.361	rs9957920	3.01	rs747699	0.124759	-4.8	-0.524	418	22	enet	0.14	3.2e-06	-0.7306	0.465	1	0.899936
Insula thickness	Yes	Whole_Blood	WDR70	5	37379314	37753537	0.07	rs2123010	2.51	rs2973042	0.019753	4.04	-0.4	256	256	blup	0.031	0.00044	-0.8194	0.413	1	0.897074
Insula thickness	Yes	Brain_Cortex	WDR73	15	85185999	85197574	0.297	rs16974612	-2.17	rs3825877	0.120842	-5.31	0.226	376	8	lasso	0.18	1.7e-07	-0.98243	0.325888	1	0.849296
Insula thickness	Yes	Whole_Blood	WDR74	11	62599814	62609090	0.097	rs10897315	2.72	rs2289574	0.0143	3.93	0.21	318	1	top1	0.014	0.012	0.21	0.833668	1	0.977834
Insula thickness	Yes	Liver	WDR75	2	190306159	190340291	0.2623	rs2683014	-2.1	rs2289225	0.002985	2.84	-1.826	308	308	blup	0.061	0.0013	-1.44716	0.147851	1	0.770588
Insula thickness	Yes	Brain_Cortex	WDR75	2	190306159	190340291	0.3347	rs2683014	-2.1	rs10194053	0.181928	-5.59	0.305	308	1	top1	0.18	1.5e-07	-0.305	0.760366	1	0.960017
Insula thickness	Yes	Whole_Blood	WDR81	17	1619817	1641893	0.1835	rs9889773	-3.17	rs3826539	0.027	4.85	0.488	441	27	enet	0.081	1.8e-08	0.2087	0.835	1	0.978408
Insula thickness	Yes	Whole_Blood	WDR83OS	19	12778885	12782170	0.1269	rs2305796	3.45	rs2302159	0.007532	-3.81	-0.372	300	29	enet	0.015	0.011	-1.12986	0.258534	1	0.840427
Insula thickness	Yes	Whole_Blood	WDR86-AS1	7	151106247	151110440	0.1961	rs13224758	-4.19	rs2159158	0.029757	-4.75	-0.815	524	524	blup	0.044	2.7e-05	1.706	0.08802	1	0.694353
Insula thickness	Yes	Liver	WDR90	16	699325	717833	0.3252	rs4984982	-2.79	rs34775748	0.196	5.51	2.203	460	1	top1	0.2	6.9e-09	2.203	0.0276	1	0.532151
Insula thickness	Yes	Brain_Cortex	WDR90	16	699325	717833	0.1852	rs4984982	-2.79	rs11640115	0.008339	4.61	1.927	460	4	lasso	0.07	0.0011	1.9436	0.05194	1	0.576062
Insula thickness	Yes	Brain_Cortex	WDR91	7	134868590	134896316	0.2725	rs10236678	3.46	rs17231184	0.02058	-4.14	-0.512	441	441	blup	0.13	1e-05	-0.7431	0.4574	1	0.89792
Insula thickness	Yes	Whole_Blood	WDR91	7	134868590	134896316	0.081	rs10236678	3.46	rs17791917	-0.000262	3.4	1.075	441	441	blup	0.0033	0.14	1.2721	0.20332	1	0.800286
Insula thickness	Yes	Brain_Cortex	WDR92	2	68350068	68384692	0.2892	rs724566	-3.18	rs6546353	0.003591	3.65	0.403	529	529	blup	0.068	0.0013	-0.2707	0.786621	1	0.960684
Insula thickness	Yes	Brain_Cortex	WDR96	10	105889646	105992120	0.429	rs11192037	2.75	rs11599497	0.194094	5.34	-1.316	427	1	top1	0.19	5.3e-08	-1.316	0.188174	1	0.754175
Insula thickness	Yes	Liver	WDSUB1	2	160092304	160143310	0.2505	rs4665068	-2.66	rs6761921	0.209401	-5.68	-1.696	427	1	top1	0.21	1.9e-09	1.696	0.089886	1	0.71229
Insula thickness	Yes	Brain_Cortex	WDSUB1	2	160092304	160143310	0.3349	rs4665068	-2.66	rs714156	0.199793	-6.09	-1.639	427	4	lasso	0.24	1e-09	1.6088	0.10766	1	0.685462
Insula thickness	Yes	Whole_Blood	WDSUB1	2	160092304	160143310	0.1524	rs4665068	-2.66	rs6761921	0.0443	-4.99	-1.696	427	1	top1	0.044	2.8e-05	1.696	0.0899	1	0.695736
Insula thickness	Yes	Whole_Blood	WDTC1	1	27561007	27635110	0.2026	rs7540961	-2.55	rs12567637	-9.43e-05	-4.02	0.384	238	4	lasso	0.016	0.0081	0.86321	0.38802	1	0.893402
Insula thickness	Yes	Brain_Cortex	WDYHV1	8	124428965	124479470	0.4697	rs11997795	-3.67	rs6415480	0.19772	-6.37	0.454	540	5	lasso	0.33	2.6e-13	-0.1306	0.89612	1	0.978323
Insula thickness	Yes	Whole_Blood	WDYHV1	8	124428965	124479470	0.2121	rs11997795	-3.67	rs10447969	0.106912	-6.8	0.465	540	1	top1	0.11	7.7e-11	-0.465	0.641931	1	0.946838
Insula thickness	Yes	Liver	WEE2-AS1	7	141404138	141438120	0.1656	rs12534759	2.8	rs765008	0.003336	4.07	0.846	446	446	blup	0.059	0.0015	0.7881	0.43065	1	0.9174
Insula thickness	Yes	Brain_Cortex	WEE2-AS1	7	141404138	141438120	0.5068	rs12534759	2.8	rs7790888	0.458721	7.93	0.844	443	1	top1	0.46	1.1e-19	0.844	0.3987	1	0.874431
Insula thickness	Yes	Whole_Blood	WEE2-AS1	7	141404138	141438120	0.077	rs12534759	2.8	rs17464232	0.049575	5.45	0.784	446	15	enet	0.061	9.1e-07	0.4623	0.64385	1	0.946838
Insula thickness	Yes	Liver	WFDC3	20	44376583	44420571	0.2399	rs2425793	3.64	rs2664529	0.130894	-5.82	-1.494	530	1	top1	0.13	2.8e-06	1.494	0.13518	1	0.753528
Insula thickness	Yes	Brain_Cortex	WFDC3	20	44376583	44420571	0.539	rs2425793	3.64	rs390386	0.466986	-8.21	-1.634	530	4	lasso	0.47	3.7e-20	1.5931	0.11115	1	0.685462
Insula thickness	Yes	Whole_Blood	WFDC3	20	44376583	44420571	0.1131	rs2425793	3.64	rs2664529	0.098417	-6.15	-1.494	530	1	top1	0.098	4.5e-10	1.494	0.13518	1	0.758226
Insula thickness	Yes	Liver	WFIKKN1	16	680932	684116	0.5959	rs4984982	-2.79	rs2269556	0.233	6.15	1.077	467	1	top1	0.23	1.8e-10	1.077	0.281	1	0.8442
Insula thickness	Yes	Brain_Cortex	WFIKKN1	16	680932	684116	0.5332	rs4984982	-2.79	rs2269556	0.446718	8.03	1.077	467	1	top1	0.45	5e-19	1.077	0.28148	1	0.820744
Insula thickness	Yes	Whole_Blood	WFIKKN1	16	680932	684116	0.266	rs4984982	-2.79	rs2269556	0.157493	8.17	1.077	468	6	lasso	0.2	9e-20	1.43683	0.151	1	0.765748
Insula thickness	Yes	Brain_Cortex	WFIKKN2	17	48912011	48919709	0.4615	rs757420	-2.84	rs2586473	-0.005259	3.22	-0.398	396	396	blup	0.095	0.00017	-0.0465	0.96291	1	0.989524
Insula thickness	Yes	Whole_Blood	WFS1	4	6271576	6304992	0.1502	rs3934625	2.84	rs16837710	0.00558	-3.57	-0.334	673	673	blup	0.041	5.6e-05	1.1371	0.2555	1	0.840427
Insula thickness	Yes	Liver	WHAMM	15	83478380	83503611	0.6069	rs8031595	-2.74	rs8041231	0.38991	-7.77	-0.971	261	1	top1	0.39	5e-18	0.971	0.331548	1	0.869561
Insula thickness	Yes	Whole_Blood	WHAMM	15	83478380	83503611	0.1623	rs8031595	-2.74	rs8041231	0.088548	-5.81	-0.971	261	1	top1	0.089	3.5e-09	0.971	0.33155	1	0.880312
Insula thickness	Yes	Brain_Cortex	WI2-1896O14.1	1	144676874	144679969	0.1255	NA	NA	NA	NA	NA	NA	4	0	top1	0.13	1.3e-05	NA	NA	NA	NA
Insula thickness	Yes	Brain_Cortex	WIPF3	7	29846102	29956682	0.2859	rs11773326	3.05	rs174916	0.064499	-4.64	-1.269	544	7	lasso	0.072	0.00095	1.12403	0.261	1	0.806632
Insula thickness	Yes	Whole_Blood	WIPI1	17	66422071	66453654	0.2302	rs2952283	-3.52	rs3897877	0.102	-6.81	1.215	433	3	lasso	0.14	7.1e-14	-0.6701	0.503	1	0.921767
Insula thickness	Yes	Whole_Blood	WLS	1	68564142	68698803	0.4759	rs17130554	-2.69	rs2039153	0.0881	6.53	-0.038	517	517	blup	0.15	3.1e-15	-0.31227	0.75484	1	0.96706
Insula thickness	Yes	Brain_Cortex	WNT10B	12	49359123	49365546	0.2693	rs3730064	3.09	rs1111662	0.156	-5.33	2.43	334	1	top1	0.16	1.3e-06	-2.43	0.0151	1	0.437478
Insula thickness	Yes	Whole_Blood	WNT10B	12	49359123	49365546	0.113	rs3730064	3.09	rs833841	0.038477	-5.2	-1.07	334	334	blup	0.045	2.6e-05	0.71218	0.47635	1	0.914735
Insula thickness	Yes	Brain_Cortex	WNT11	11	75897369	75921780	0.282	rs10793178	-2.47	rs749311	0.022719	-4.04	1.401	450	8	lasso	0.057	0.0031	-0.95872	0.337699	1	0.853078
Insula thickness	Yes	Whole_Blood	WNT11	11	75897369	75921780	0.1578	rs10793178	-2.47	rs689095	0.0029	-4.04	-0.195	450	450	blup	0.017	0.0074	-0.22392	0.822819	1	0.976515
Insula thickness	Yes	Brain_Cortex	WNT2	7	116916685	116963343	0.2194	rs10269381	2.87	rs39312	0.156164	-5	-0.013	319	1	top1	0.16	1.3e-06	0.013	0.9896	1	0.997585
Insula thickness	Yes	Brain_Cortex	WNT2B	1	113009163	113072787	0.4171	rs12033013	-3.15	rs17030613	0.238	6.77	-2.318	402	22	enet	0.28	2.4e-11	-2.7077	0.006776	1	0.392419
Insula thickness	Yes	Brain_Cortex	WNT3	17	44839872	44910424	0.5331	rs11869037	2.38	rs12452064	0.109483	-5.13	-0.559	258	13	lasso	0.17	3.7e-07	0.3827	0.70197	1	0.955479
Insula thickness	Yes	Brain_Cortex	WNT8B	10	102222798	102243501	0.112	rs1393491	-2.5	rs2489051	0.0069	4.13	-0.035	418	418	blup	0.027	0.032	0.374621	0.707942	1	0.955479
Insula thickness	Yes	Liver	WNT9A	1	228106357	228135599	0.2882	rs4128390	3.01	rs3748806	-0.001346	3.14	0.675	359	29	enet	0.073	0.00044	0.2192	0.82653	1	0.976198
Insula thickness	Yes	Whole_Blood	WRAP73	1	3547331	3569325	0.2842	rs870171	3.17	rs4364818	0.0494	6.05	-0.553	463	24	enet	0.16	3.7e-16	0.58564	0.55812	1	0.935912
Insula thickness	Yes	Whole_Blood	WRB	21	40752170	40800454	0.2581	rs369906	3.4	rs2836999	0.21528	9.09	0.115	650	1	top1	0.22	2.9e-21	0.115	0.90845	1	0.991498
Insula thickness	Yes	Whole_Blood	WSB1	17	25621102	25640657	0.2282	rs7213246	-2.42	rs2270758	0.146	7.4	1.066	263	1	top1	0.15	2e-14	1.066	0.286	1	0.860259
Insula thickness	Yes	Whole_Blood	WSB2	12	118470712	118500235	0.3545	rs10744905	-3.12	rs4128858	0.236762	-9.4	-0.534	539	1	top1	0.24	1.7e-23	0.534	0.59334	1	0.940475
Insula thickness	Yes	Brain_Cortex	WSCD2	12	108523248	108644314	0.2908	rs7296628	-3	rs10778611	0.00275	3.61	0.64	513	513	blup	0.011	0.12	-0.6487	0.51655	1	0.916988
Insula thickness	Yes	Whole_Blood	WTAP	6	160146617	160177351	0.1717	rs876381	4.11	rs732498	0.0153	4.27	-0.876	535	26	enet	0.07	1.6e-07	1.6582	0.09728	1	0.714043
Insula thickness	Yes	Liver	WWOX	16	78133310	79246564	0.4159	rs11645365	3.57	rs12446017	0.149	-5.55	2.056	865	1	top1	0.15	5.4e-07	-2.056	0.0398	1	0.609567
Insula thickness	Yes	Brain_Cortex	WWOX	16	78133310	79246564	0.338	rs11645365	3.57	rs1955389	-0.007507	-4.09	-0.915	865	21	enet	0.11	6e-05	0.7594	0.447616	1	0.89707
Insula thickness	Yes	Whole_Blood	WWOX	16	78133310	79246564	0.2137	rs11645365	3.57	rs7193919	0.036563	5.27	-0.003	866	8	lasso	0.066	3.6e-07	-0.33865	0.735	1	0.960862
Insula thickness	Yes	Whole_Blood	XAB2	19	7684411	7694451	0.2351	rs11672038	-3.29	rs794084	0.088864	6.77	0.986	414	6	lasso	0.15	8.6e-15	0.79432	0.42701	1	0.907426
Insula thickness	Yes	Whole_Blood	XCL1	1	168545711	168551315	0.2577	rs857646	3.36	rs1040508	0.198	8.99	0.534	544	3	lasso	0.21	4.8e-21	0.37528	0.70745	1	0.95794
Insula thickness	Yes	Whole_Blood	XCL2	1	168510003	168513235	0.2191	rs857646	3.36	rs11580138	0.162	-8	-0.492	530	1	top1	0.16	5e-16	0.492	0.62272	1	0.943581
Insula thickness	Yes	Whole_Blood	XCR1	3	46058516	46069234	0.1258	rs2742424	4.76	rs9311384	0.026034	-4.44	-0.921	449	5	lasso	0.038	0.0001	1.6012	0.10933	1	0.731302
Insula thickness	Yes	Liver	XKR9	8	71581600	71702606	0.6455	rs11998005	-2.25	rs7814274	0.617646	-9.86	-1.287	309	8	lasso	0.62	2.3e-33	1.20664	0.22757	1	0.819404
Insula thickness	Yes	Brain_Cortex	XKR9	8	71581600	71702606	0.525	rs11998005	-2.25	rs2732090	0.49722	-8.43	-1.027	309	30	enet	0.51	1.2e-22	1.2979	0.194316	1	0.754481
Insula thickness	Yes	Liver	XPA	9	100437191	100459639	0.292	rs3176683	2.19	rs2808686	0.008217	2.64	1.332	443	443	blup	0.041	0.007	-0.21025	0.8335	1	0.976198
Insula thickness	Yes	Liver	XPC	3	14186647	14214562	0.3069	rs4685199	-3.14	rs2279017	0.094011	-4.82	-2.057	584	1	top1	0.094	7.2e-05	2.057	0.03969	1	0.609567
Insula thickness	Yes	Whole_Blood	XPNPEP1	10	111624524	111683311	0.0894	rs17734905	2.18	rs2501574	0.037869	4.88	0.342	331	3	lasso	0.048	1.2e-05	0.6404	0.52192	1	0.928355
Insula thickness	Yes	Whole_Blood	XPNPEP3	22	41253088	41351450	0.0709	rs5757949	3.35	rs138354	0.046493	-5.19	1.305	287	3	lasso	0.051	7e-06	-1.5065	0.132	1	0.757204
Insula thickness	Yes	Liver	XPO1	2	61704984	61765761	0.295	rs17009924	2.79	rs935861	0.078215	-4.28	0.068	291	1	top1	0.078	0.00028	-0.068	0.945786	1	0.992007
Insula thickness	Yes	Whole_Blood	XPO6	16	28109300	28223241	0.1119	rs7189762	-2.64	rs11861427	0.075764	6.19	-1.464	327	10	lasso	0.084	8.9e-09	-1.60733	0.108	1	0.7236
Insula thickness	Yes	Whole_Blood	XPOT	12	64798130	64844907	0.0628	rs2647911	3.2	rs10128757	0.000155	-3.6	0.5	306	306	blup	0.025	0.0015	-2.2398	0.0251	1	0.523698
Insula thickness	Yes	Liver	XRCC1	19	44047192	44084625	0.207	rs11669713	-3.83	rs2854510	0.065968	4.61	0.345	393	3	lasso	0.07	0.00058	0.5477	0.58392	1	0.938387
Insula thickness	Yes	Whole_Blood	XRCC1	19	44047192	44084625	0.1867	rs11669713	-3.83	rs2854510	0.08724	6.3	0.345	393	7	lasso	0.088	4.1e-09	-0.07255	0.942162	1	0.993797
Insula thickness	Yes	Brain_Cortex	XRCC3	14	104163946	104181841	0.15	rs11627052	-3.18	rs12432907	0.073652	-4.37	-0.11	346	4	lasso	0.13	7.3e-06	-0.31878	0.74989	1	0.957524
Insula thickness	Yes	Whole_Blood	XRCC3	14	104163946	104181841	0.1828	rs11627052	-3.18	rs4906356	0.16677	8.12	0.036	347	1	top1	0.17	1.9e-16	0.036	0.97128	1	0.995842
Insula thickness	Yes	Liver	XRCC5	2	216972187	217071026	0.3741	rs6728666	-2.92	rs828704	0.205807	-5.68	-0.112	510	5	lasso	0.22	5.5e-10	-0.326132	0.744325	1	0.962141
Insula thickness	Yes	Brain_Cortex	XRCC5	2	216972187	217071026	0.3611	rs6728666	-2.92	rs828910	0.035447	-4.2	1.243	510	1	top1	0.035	0.016	-1.243	0.213868	1	0.770916
Insula thickness	Yes	Whole_Blood	XRCC6	22	42017123	42060044	0.0429	rs11912946	-3.17	rs3817999	0.012404	-4	-2.434	314	314	blup	0.016	0.0088	1.2586	0.208	1	0.804792
Insula thickness	Yes	Liver	XRCC6BP1	12	58335324	58351052	0.41	rs12369325	-3.46	rs10877041	0.36967	-7.55	0.554	415	1	top1	0.37	5.9e-17	-0.554	0.57958	1	0.938387
Insula thickness	Yes	Brain_Cortex	XRCC6BP1	12	58335324	58351052	0.3163	rs12369325	-3.46	rs10877041	0.28	-6.52	0.554	413	4	lasso	0.32	4.7e-13	-0.6619	0.50801	1	0.913981
Insula thickness	Yes	Whole_Blood	XRCC6BP1	12	58335324	58351052	0.4488	rs12369325	-3.46	rs10877041	0.417043	-12.42	0.554	415	7	lasso	0.43	1.9e-46	-0.5465	0.58472	1	0.93948
Insula thickness	Yes	Brain_Cortex	XRN2	20	21283942	21370463	0.236	rs6113129	3.67	rs6047176	-0.007304	-3.37	0.939	391	391	blup	0.014	0.094	0.2969	0.76655	1	0.960017
Insula thickness	Yes	Liver	XRRA1	11	74518784	74660245	0.805	rs35329661	2.99	rs2119028	0.653197	9.96	0.437	458	8	lasso	0.66	3.4e-37	0.4422	0.65835	1	0.955801
Insula thickness	Yes	Brain_Cortex	XRRA1	11	74518784	74660245	0.847	rs35329661	2.99	rs2119028	0.736137	9.94	0.437	458	1	top1	0.74	1.6e-40	0.437	0.662111	1	0.949014
Insula thickness	Yes	Whole_Blood	XRRA1	11	74518784	74660245	0.7802	rs35329661	2.99	rs2119028	0.62	15.25	0.437	458	10	lasso	0.63	1.3e-80	0.52869	0.59702	1	0.940475
Insula thickness	Yes	Whole_Blood	XXbac-B562F10.11	22	20804409	20806111	0.097	rs362089	-2.75	rs2329356	0.000631	-3.69	1.864	306	306	blup	0.011	0.023	-0.9712	0.331	1	0.880072
Insula thickness	Yes	Liver	XXbac-BPG181B23.7	6	31362066	31363272	0.592	NA	NA	NA	NA	NA	NA	241	0	enet	0.33	6.6e-15	NA	NA	NA	NA
Insula thickness	Yes	Brain_Cortex	XXbac-BPG181B23.7	6	31362066	31363272	0.575	NA	NA	NA	NA	NA	NA	241	0	enet	0.27	6.4e-11	NA	NA	NA	NA
Insula thickness	Yes	Whole_Blood	XXbac-BPG181B23.7	6	31362066	31363272	0.7892	NA	NA	NA	NA	NA	NA	243	0	enet	0.42	2e-45	NA	NA	NA	NA
Insula thickness	Yes	Whole_Blood	XXbac-BPG248L24.12	6	31324424	31325414	0.3571	NA	NA	NA	NA	NA	NA	219	0	lasso	0.23	3e-23	NA	NA	NA	NA
Insula thickness	Yes	Brain_Cortex	XXbac-BPG299F13.14	6	31168262	31169695	0.195	NA	NA	NA	NA	NA	NA	175	0	top1	0.12	2.6e-05	NA	NA	NA	NA
Insula thickness	Yes	Whole_Blood	XXbac-BPG299F13.14	6	31168262	31169695	0.228	NA	NA	NA	NA	NA	NA	176	0	enet	0.048	1.4e-05	NA	NA	NA	NA
Insula thickness	Yes	Liver	XXbac-BPG299F13.17	6	31162977	31165814	0.241	NA	NA	NA	NA	NA	NA	175	0	enet	0.11	1.3e-05	NA	NA	NA	NA
Insula thickness	Yes	Brain_Cortex	XXbac-BPG299F13.17	6	31162977	31165814	0.356	NA	NA	NA	NA	NA	NA	175	0	blup	0.2	4.1e-08	NA	NA	NA	NA
Insula thickness	Yes	Whole_Blood	XXbac-BPG299F13.17	6	31162977	31165814	0.2334	NA	NA	NA	NA	NA	NA	176	0	blup	0.16	6.3e-16	NA	NA	NA	NA
Insula thickness	Yes	Liver	XXbac-BPGBPG55C20.1	6	58182169	58182746	0.325	rs6935387	2.09	rs12213747	0.206	6.09	-0.062	151	3	lasso	0.21	2.3e-09	-0.0517	0.95879	1	0.994144
Insula thickness	Yes	Brain_Cortex	XXbac-BPGBPG55C20.1	6	58182169	58182746	0.389	rs6935387	2.09	rs1539604	0.069065	-4.31	0.045	151	151	blup	0.21	1.2e-08	-0.238336	0.81162	1	0.965755
Insula thickness	Yes	Brain_Cortex	XXbac-BPGBPG55C20.2	6	58234838	58240189	0.594	rs6935387	2.09	rs12213747	0.209343	-5.85	-0.062	153	153	blup	0.26	1.8e-10	0.200251	0.84128	1	0.973575
Insula thickness	Yes	Liver	XXcos-LUCA11.4	3	50402765	50405568	0.1356	rs2526752	-2.89	rs1107312	-0.006666	-3.24	0.112	330	330	blup	0.00085	0.29	-0.35781	0.72049	1	0.961484
Insula thickness	Yes	Whole_Blood	XXyac-YM21GA2.7	9	90471930	90474314	0.3575	rs17053159	3.27	rs560019	0.179964	8.97	0.246	573	11	lasso	0.31	4.6e-31	0.5108	0.60947	1	0.942432
Insula thickness	Yes	Whole_Blood	XXyac-YRM2039.2	9	14523	25007	0.2426	rs589627	-2.91	rs10813156	0.054202	-5.42	0.952	304	23	enet	0.11	6.1e-11	-1.59	0.11183	1	0.733941
Insula thickness	Yes	Whole_Blood	XXYLT1	3	194789008	194991896	0.0802	rs4677791	2.99	rs2000052	0.005097	-3.42	0.256	376	376	blup	0.0088	0.04	-0.2304	0.81775	1	0.976515
Insula thickness	Yes	Liver	XYLB	3	38388251	38462839	0.264	rs11929529	-4.2	rs1002675	0.116447	-5.36	-1.075	438	6	lasso	0.14	8.1e-07	1.01876	0.30832	1	0.857629
Insula thickness	Yes	Whole_Blood	XYLT1	16	17195626	17564738	0.139	rs8045035	-3.05	rs12923427	0.042585	-5.47	-1.311	480	4	lasso	0.047	1.5e-05	1.4533	0.146	1	0.763712
Insula thickness	Yes	Liver	YBEY	21	47706251	47717665	0.618	rs2070432	2.89	rs12626184	0.32875	7.63	0.608	464	12	lasso	0.4	2.1e-18	1.2503	0.2112	1	0.81107
Insula thickness	Yes	Brain_Cortex	YBEY	21	47706251	47717665	0.604	rs2070432	2.89	rs914249	0.321354	6.96	0.762	464	15	lasso	0.36	6.6e-15	0.6615	0.5083	1	0.913981
Insula thickness	Yes	Whole_Blood	YBEY	21	47706251	47717665	0.5769	rs2070432	2.89	rs914249	0.231963	9.64	0.762	464	464	blup	0.35	9.5e-36	1.4108	0.1583	1	0.771965
Insula thickness	Yes	Liver	YBX2	17	7191577	7197934	0.4739	rs9217	3.33	rs5412	0.243763	6.2	1.456	465	6	lasso	0.26	8e-12	1.7851	0.07424	1	0.689721
Insula thickness	Yes	Liver	YBX3	12	10851683	10875911	0.199	rs2167482	-2.8	rs33018	0.00871	3.29	0.122	405	8	lasso	0.036	0.011	0.9829	0.32564	1	0.868233
Insula thickness	Yes	Whole_Blood	YDJC	22	21982378	21984353	0.0915	rs4820091	3.11	rs1669114	0.002129	-3.53	0.002	298	1	top1	0.0021	0.18	-0.002	0.998	1	0.999205
Insula thickness	Yes	Brain_Cortex	YEATS2-AS1	3	183524245	183528262	0.2898	rs4148568	-2.97	rs263031	0.190518	6.35	-0.163	474	11	lasso	0.21	1.4e-08	-0.0533	0.95751	1	0.988357
Insula thickness	Yes	Whole_Blood	YEATS2-AS1	3	183524245	183528262	0.072	rs4148568	-2.97	rs897604	0.025626	-4.92	-0.117	476	4	lasso	0.033	0.00026	0.5015	0.61605	1	0.942779
Insula thickness	Yes	Liver	YEATS4	12	69753483	69784576	0.42	rs10878883	2.58	rs6581889	0.23657	-6.13	0.709	528	12	lasso	0.24	9.3e-11	-0.7862	0.43175	1	0.9174
Insula thickness	Yes	Brain_Cortex	YEATS4	12	69753483	69784576	0.3089	rs10878883	2.58	rs6581889	0.264	-6.07	0.709	526	3	lasso	0.3	3.8e-12	-0.9562	0.33899	1	0.853078
Insula thickness	Yes	Whole_Blood	YEATS4	12	69753483	69784576	0.2117	rs10878883	2.58	rs6581889	0.184754	-8.32	0.709	528	1	top1	0.18	3.4e-18	-0.709	0.47832	1	0.914735
Insula thickness	Yes	Whole_Blood	YIF1B	19	38795753	38807913	0.1638	rs1643461	2.99	rs11672531	0.103817	7.06	-1.192	370	11	enet	0.12	6.3e-12	-1.05581	0.291053	1	0.860474
Insula thickness	Yes	Brain_Cortex	YIPF1	1	54317392	54356407	0.2316	rs12027731	2.49	rs10888814	0.0669	-3.79	-0.953	499	5	lasso	0.074	0.00082	1.2423	0.214111	1	0.770916
Insula thickness	Yes	Liver	YIPF5	5	143537723	143550278	0.1961	rs7717773	-2.59	rs13176806	-0.002889	2.99	-0.255	415	415	blup	0.028	0.021	-0.4212	0.67362	1	0.959115
Insula thickness	Yes	Whole_Blood	YIPF5	5	143537723	143550278	0.4802	rs7717773	-2.59	rs6864309	0.372694	-11.73	-0.642	415	4	lasso	0.38	6.3e-40	0.52989	0.596	1	0.940475
Insula thickness	Yes	Liver	YJEFN3	19	19640173	19648390	0.162	rs10425230	-2.63	rs17216041	0.062955	-3.94	-0.506	353	1	top1	0.063	0.0011	0.506	0.61286	1	0.938962
Insula thickness	Yes	Whole_Blood	YME1L1	10	27399383	27443752	0.1181	rs7090810	-3.84	rs1981296	0.03453	-5.01	-0.171	457	457	blup	0.075	6.2e-08	0.891	0.37294	1	0.892311
Insula thickness	Yes	Brain_Cortex	YPEL1	22	22054305	22090123	0.2832	rs4820091	3.11	rs17821327	0.102868	4.52	-0.267	372	3	lasso	0.1	7.7e-05	0.01215	0.99	1	0.997585
Insula thickness	Yes	Whole_Blood	YPEL2	17	57409050	57479090	0.0664	rs1557814	-3.84	rs9908279	-0.00273	3.31	0.349	313	313	blup	0.0093	0.035	0.7004	0.484	1	0.91518
Insula thickness	Yes	Liver	YPEL3	16	30103635	30107565	0.136	rs4787484	-3	rs7205802	0.0745	3.8	0.484	226	1	top1	0.074	0.00039	0.484	0.628	1	0.944914
Insula thickness	Yes	Whole_Blood	YPEL3	16	30103635	30107565	0.1301	rs4787484	-3	rs11150584	0.130801	7.16	0.023	226	1	top1	0.13	4.9e-13	0.023	0.982	1	0.996354
Insula thickness	Yes	Brain_Cortex	YTHDC2	5	112849380	112930981	0.229	rs10077431	3.35	rs9552	0.125644	4.86	1.424	564	1	top1	0.13	1.5e-05	1.424	0.15445	1	0.74546
Insula thickness	Yes	Whole_Blood	YTHDC2	5	112849380	112930981	0.2079	rs10077431	3.35	rs2162847	0.144652	7.47	-0.542	564	1	top1	0.14	2.5e-14	-0.542	0.588	1	0.93948
Insula thickness	Yes	Whole_Blood	YWHAB	20	43514317	43537173	0.1313	rs2252731	3.19	rs16989474	0.075103	-5.68	0.711	434	1	top1	0.075	5.5e-08	-0.711	0.47708	1	0.914735
Insula thickness	Yes	Whole_Blood	YWHAG	7	75956116	75988348	0.1564	rs28737229	3.7	rs2868366	0.017179	4.47	0.61	227	7	lasso	0.029	0.00067	-0.258	0.79642	1	0.971228
Insula thickness	Yes	Whole_Blood	YWHAH	22	32340447	32353590	0.1617	rs9609551	-3.45	rs4820994	0.05519	-5.06	0.531	465	6	lasso	0.07	1.7e-07	-1.3587	0.174	1	0.782044
Insula thickness	Yes	Liver	YWHAZ	8	101928753	101965616	0.1766	rs11785829	3.21	rs10086534	-0.006662	-3.62	0.92	480	480	blup	0.053	0.0025	-1.79038	0.07339	1	0.689721
Insula thickness	Yes	Brain_Cortex	YWHAZ	8	101928753	101965616	0.3394	rs11785829	3.21	rs964917	0.20411	5.78	-0.882	481	1	top1	0.2	2.3e-08	-0.882	0.377777	1	0.868867
Insula thickness	Yes	Whole_Blood	YWHAZ	8	101928753	101965616	0.2141	rs11785829	3.21	rs4734500	0.123055	7.67	-0.558	482	5	lasso	0.15	8.3e-15	-0.973	0.330547	1	0.880072
Insula thickness	Yes	Whole_Blood	YY1	14	100704635	100749129	0.116	rs10131519	3.4	rs11160590	0.020588	4.46	0.266	418	418	blup	0.047	1.5e-05	1.4396	0.14998	1	0.765748
Insula thickness	Yes	Liver	Z73979.1	22	33210035	33210372	0.307	rs9609551	-3.45	rs715621	0.003215	-3.4	0.733	687	687	blup	0.024	0.03	-1.98019	0.047683	1	0.632369
Insula thickness	Yes	Liver	Z83844.1	22	38037839	38054384	0.511	rs5756813	-4.94	rs9622677	0.301831	7.29	-2.925	481	6	lasso	0.32	1.1e-14	-2.66721	0.007648	1	0.391439
Insula thickness	Yes	Whole_Blood	Z83844.1	22	38037839	38054384	0.1601	rs5756813	-4.94	rs9619691	0.057755	-4.97	1.394	481	1	top1	0.058	1.9e-06	-1.394	0.163	1	0.774322
Insula thickness	Yes	Whole_Blood	ZADH2	18	72907063	72921303	0.5981	rs17056900	-2.73	rs7230037	0.333	-11.13	1.49	542	49	enet	0.36	1.4e-37	-1.3358	0.18161	1	0.782044
Insula thickness	Yes	Brain_Cortex	ZAP70	2	98330023	98356325	0.2408	rs4851462	2.62	rs11893601	0.13522	4.96	0.411	170	1	top1	0.14	6.8e-06	0.411	0.681073	1	0.951333
Insula thickness	Yes	Brain_Cortex	ZBBX	3	166958075	167098089	0.2178	rs9825203	2.22	rs1403646	0.074106	-3.74	0.235	318	1	top1	0.074	0.00082	-0.235	0.81421	1	0.966356
Insula thickness	Yes	Whole_Blood	ZBED4	22	50247490	50283726	0.1424	rs138841	-2.67	rs9616204	0.024345	4.88	-2.375	494	494	blup	0.043	3.4e-05	-1.9639	0.0495	1	0.627504
Insula thickness	Yes	Brain_Cortex	ZBED6CL	7	150026938	150029808	0.2977	rs17255736	-2.9	rs11769348	0.208912	-5.93	0.122	353	7	enet	0.21	1.3e-08	-0.06586	0.9475	1	0.987897
Insula thickness	Yes	Whole_Blood	ZBED6CL	7	150026938	150029808	0.1471	rs17255736	-2.9	rs11769348	0.076232	-6.56	0.122	353	10	enet	0.09	2.7e-09	0.0457	0.96351	1	0.995456
Insula thickness	Yes	Brain_Cortex	ZBTB10	8	81397855	81438500	0.2112	rs4740131	-2.29	rs7830160	0.01665	3.54	0.843	358	358	blup	0.051	0.0047	1.6862	0.09175	1	0.662453
Insula thickness	Yes	Whole_Blood	ZBTB11-AS1	3	101395274	101398061	0.0639	rs645781	3.05	rs3094296	0.002703	3.71	-1.886	342	342	blup	0.019	0.0044	-1.235	0.21681	1	0.807569
Insula thickness	Yes	Whole_Blood	ZBTB12	6	31867384	31869769	0.3742	NA	NA	NA	NA	NA	NA	227	0	top1	0.18	9.6e-18	NA	NA	NA	NA
Insula thickness	Yes	Whole_Blood	ZBTB17	1	16268364	16302627	0.0802	rs11260757	-3.15	rs4661345	0.0256	-4.35	-1.39	405	405	blup	0.047	1.6e-05	-0.67595	0.49907	1	0.920406
Insula thickness	Yes	Whole_Blood	ZBTB20-AS1	3	114070726	114107825	0.1296	rs7637678	-3.34	rs9881461	0.060345	-5.66	-1.153	392	1	top1	0.06	1.1e-06	1.153	0.24891	1	0.832773
Insula thickness	Yes	Whole_Blood	ZBTB22	6	33282183	33285719	0.0639	NA	NA	NA	NA	NA	NA	490	0	enet	0.024	0.0015	NA	NA	NA	NA
Insula thickness	Yes	Brain_Cortex	ZBTB32	19	36195429	36207940	0.26	rs8105993	3.23	rs4806187	0.190933	-5.39	-0.24	446	1	top1	0.19	7e-08	0.24	0.81033	1	0.965755
Insula thickness	Yes	Whole_Blood	ZBTB38	3	141043055	141168634	0.1208	rs2312193	3.25	rs724016	0.067404	5.65	1.913	407	1	top1	0.067	2.6e-07	1.913	0.05575	1	0.64795
Insula thickness	Yes	Brain_Cortex	ZBTB4	17	7362685	7387582	0.2366	rs9217	3.33	rs3853894	0.116795	-4.55	1.193	493	1	top1	0.12	3e-05	-1.193	0.23287	1	0.787193
Insula thickness	Yes	Whole_Blood	ZBTB40	1	22778344	22857650	0.1696	rs16826918	2.72	rs1738392	0.0846	6.03	1	500	1	top1	0.085	7.8e-09	1	0.31731	1	0.870818
Insula thickness	Yes	Whole_Blood	ZBTB47	3	42695176	42709072	0.145	rs502399	1.91	rs7616701	0.049998	-5.29	0.216	467	1	top1	0.05	8.9e-06	-0.216	0.82899	1	0.976515
Insula thickness	Yes	Whole_Blood	ZBTB48	1	6640061	6649340	0.1058	rs12735232	-3.08	rs201171	0.0504	5.22	-1.425	434	10	enet	0.059	1.4e-06	-0.59742	0.55023	1	0.934991
Insula thickness	Yes	Brain_Cortex	ZBTB8OS	1	33086421	33116504	0.1542	rs84314	-2.6	rs11580896	0.065	3.9	1.015	239	4	lasso	0.079	0.00055	0.7681	0.442434	1	0.894494
Insula thickness	Yes	Whole_Blood	ZBTB8OS	1	33086421	33116504	0.1337	rs84314	-2.6	rs1136258	0.0598	-5.74	-1.196	240	8	enet	0.065	4.6e-07	0.61833	0.53636	1	0.929651
Insula thickness	Yes	Whole_Blood	ZC2HC1A	8	79578282	79632000	0.2241	rs11992182	-1.75	rs1384804	0.134673	-7.37	-0.081	323	1	top1	0.13	2.1e-13	0.081	0.935442	1	0.993797
Insula thickness	Yes	Brain_Cortex	ZC2HC1C	14	75530873	75545126	0.175	rs2005292	3.25	rs175505	0.072369	-4.63	0.714	420	7	lasso	0.094	0.00017	-1.32218	0.18611	1	0.754175
Insula thickness	Yes	Whole_Blood	ZC3H12D	6	149768794	149806197	0.0907	rs9718079	2.98	rs9498368	0.0479	5.07	2.116	440	4	lasso	0.048	1.2e-05	2.1983	0.02793	1	0.523698
Insula thickness	Yes	Whole_Blood	ZC3H18	16	88636789	88698374	0.1975	rs11649396	-2.54	rs3887592	0.049714	-5.82	-0.876	361	4	lasso	0.072	1e-07	0.69882	0.485	1	0.91518
Insula thickness	Yes	Liver	ZC3H3	8	144519825	144623623	0.611	rs4977189	2.74	rs4242488	0.443997	-8.67	0.277	360	20	enet	0.46	7.6e-22	-0.53451	0.59299	1	0.938962
Insula thickness	Yes	Brain_Cortex	ZC3H3	8	144519825	144623623	0.2292	rs4977189	2.74	rs4874139	0.04269	3.98	-0.143	360	22	enet	0.093	0.00019	0.4732	0.636103	1	0.946521
Insula thickness	Yes	Whole_Blood	ZC3H3	8	144519825	144623623	0.5222	rs4977189	2.74	rs896945	0.471343	-13.19	0.162	360	1	top1	0.47	8e-53	-0.162	0.871306	1	0.983712
Insula thickness	Yes	Whole_Blood	ZC3H7A	16	11844442	11891123	0.1179	rs9932684	-2.66	rs16958654	0.074163	5.61	-1.232	468	1	top1	0.074	6.7e-08	-1.232	0.218	1	0.807569
Insula thickness	Yes	Whole_Blood	ZC3HAV1	7	138728266	138794465	0.2593	rs12535253	-3.26	rs2883569	0.044948	-5.28	-1.461	407	407	blup	0.051	7.7e-06	0.6254	0.53174	1	0.929651
Insula thickness	Yes	Liver	ZCCHC11	1	52873954	53019159	0.1537	rs649676	2.85	rs11205964	0.113266	4.69	2.318	263	1	top1	0.11	1.3e-05	2.318	0.02045	1	0.514223
Insula thickness	Yes	Brain_Cortex	ZCCHC11	1	52873954	53019159	0.2039	rs649676	2.85	rs12402304	0.128	4.74	2.623	263	1	top1	0.13	1.2e-05	2.623	0.008716	1	0.392419
Insula thickness	Yes	Whole_Blood	ZCCHC11	1	52873954	53019159	0.0568	rs649676	2.85	rs17372640	0.00151	3.31	2.456	263	263	blup	0.0033	0.14	2.31932	0.02038	1	0.50095
Insula thickness	Yes	Whole_Blood	ZCCHC14	16	87439852	87525651	0.1636	rs12599613	5.8	rs8059571	0.00434	-4.09	0.136	591	591	blup	0.021	0.0033	-0.06614	0.947	1	0.993797
Insula thickness	Yes	Whole_Blood	ZCCHC17	1	31769842	31837783	0.139	rs6695189	-2.52	rs10798845	0.000905	-3.31	-0.845	417	417	blup	0.022	0.0027	1.64751	0.09945	1	0.715025
Insula thickness	Yes	Whole_Blood	ZCCHC2	18	60190240	60254942	0.1921	rs1052315	-2.79	rs672217	0.00464	-4.65	1.281	431	13	enet	0.069	1.9e-07	0.0095	0.99242	1	0.997575
Insula thickness	Yes	Liver	ZCCHC24	10	81142081	81205383	0.3551	rs2395577	2.23	rs11002969	0.109	-4.48	-1.944	376	1	top1	0.11	1.9e-05	1.944	0.051895	1	0.649264
Insula thickness	Yes	Brain_Cortex	ZCRB1	12	42705880	42719920	0.1888	rs6582412	-2.83	rs3213989	0.109	4.83	-0.169	428	1	top1	0.11	5.6e-05	-0.169	0.8658	1	0.978267
Insula thickness	Yes	Whole_Blood	ZCRB1	12	42705880	42719920	0.0766	rs6582412	-2.83	rs6582394	-0.000709	-4.04	0.125	429	13	enet	0.014	0.013	-0.85484	0.39264	1	0.893402
Insula thickness	Yes	Brain_Cortex	ZCWPW1	7	99998476	100026415	0.3808	rs2075669	2.85	rs4463351	0.289527	6.48	1.367	312	1	top1	0.29	1e-11	1.367	0.1716	1	0.754175
Insula thickness	Yes	Whole_Blood	ZCWPW1	7	99998476	100026415	0.048	rs2075669	2.85	rs6955362	0.039417	-4.6	1.39	312	1	top1	0.039	7.4e-05	-1.39	0.16453	1	0.7757
Insula thickness	Yes	Liver	ZDBF2	2	207139387	207179148	0.1764	rs6435336	-3.12	rs4675602	0.125674	4.8	-2.756	432	1	top1	0.13	4.4e-06	-2.756	0.005851	1	0.36595
Insula thickness	Yes	Whole_Blood	ZDHHC1	16	67428322	67450377	0.0577	rs12446736	2.23	rs13338993	0.011073	3.39	-0.887	236	236	blup	0.018	0.0055	-0.03397	0.973	1	0.995842
Insula thickness	Yes	Liver	ZDHHC11	5	710471	851101	0.4811	rs11742957	3.01	rs10462848	0.101334	4.33	1.136	363	1	top1	0.1	3.8e-05	1.1362	0.25585	1	0.828311
Insula thickness	Yes	Whole_Blood	ZDHHC13	11	19138646	19197962	0.1691	rs2654008	3.24	rs4756988	0.0876	6.58	-0.18	568	3	lasso	0.092	1.7e-09	0.03691	0.970553	1	0.995842
Insula thickness	Yes	Whole_Blood	ZDHHC18	1	27153201	27184093	0.1247	rs4589135	2.7	rs12747620	0.0469	6.35	2.001	277	277	blup	0.1	1.7e-10	2.24668	0.02466	1	0.523698
Insula thickness	Yes	Whole_Blood	ZDHHC19	3	195924320	195938308	0.1103	rs1355533	-2.66	rs1105977	0.044791	-4.33	0.384	355	1	top1	0.045	2.5e-05	-0.384	0.70098	1	0.955625
Insula thickness	Yes	Whole_Blood	ZDHHC2	8	17013538	17082308	0.1849	rs4639565	-2.56	rs2952131	0.060554	-6.12	0.697	698	6	lasso	0.13	7e-13	0.5673	0.57054	1	0.938933
Insula thickness	Yes	Whole_Blood	ZDHHC20	13	21950263	22033509	0.147	rs12430498	3.17	rs8002194	0.105561	6.43	-1.002	524	1	top1	0.11	1e-10	-1.002	0.31634	1	0.870625
Insula thickness	Yes	Liver	ZDHHC20-IT1	13	21951116	21952013	0.374	rs12430498	3.17	rs9552462	-0.0044	3.33	0.775	473	473	blup	0.037	0.0098	-0.014	0.9888	1	0.994838
Insula thickness	Yes	Whole_Blood	ZDHHC21	9	14611069	14693469	0.1681	rs2779499	-3.24	rs1574768	-0.000821	-3.63	0.859	709	709	blup	0.025	0.0013	1.5415	0.1232	1	0.749573
Insula thickness	Yes	Whole_Blood	ZDHHC4	7	6617065	6629005	0.3132	rs10240988	2.76	rs4724823	0.135953	-7.23	1.187	290	24	enet	0.19	4e-19	-0.049	0.96092	1	0.994998
Insula thickness	Yes	Whole_Blood	ZDHHC5	11	57435219	57468659	0.0822	rs7130252	2.91	rs1783983	0.0517	-4.87	-0.671	392	1	top1	0.052	6.3e-06	0.671	0.502221	1	0.921767
Insula thickness	Yes	Whole_Blood	ZDHHC7	16	85007787	85045141	0.1423	rs6564099	3.59	rs1875246	0.048533	5.23	3.268	655	7	lasso	0.05	8.4e-06	3.19613	0.00139	1	0.251024
Insula thickness	Yes	Liver	ZDHHC8P1	22	23732793	23744913	0.419	rs1892724	-3.86	rs13056375	0.144893	5.15	-0.226	516	1	top1	0.14	7.8e-07	-0.226	0.821201	1	0.976198
Insula thickness	Yes	Brain_Cortex	ZDHHC8P1	22	23732793	23744913	0.6709	rs1892724	-3.86	rs13056375	0.034728	-4.53	-0.226	516	21	lasso	0.16	1.1e-06	1.22385	0.221	1	0.777283
Insula thickness	Yes	Brain_Cortex	ZEB2P1	4	16362309	16398946	0.6199	rs12510434	-2.6	rs1501146	0.46098	8.04	0.008	581	5	lasso	0.47	2.2e-20	-0.017	0.98643	1	0.99726
Insula thickness	Yes	Brain_Cortex	ZFAND1	8	82613957	82645116	0.2645	rs7841723	2.61	rs2955008	0.04018	-4.1	-0.123	345	345	blup	0.095	0.00016	0.4245	0.671214	1	0.950619
Insula thickness	Yes	Liver	ZFAND2A	7	1191707	1200395	0.2156	rs13241427	2.8	rs4075937	0.136175	5.11	-0.28	400	1	top1	0.14	1.7e-06	-0.28	0.77948	1	0.97151
Insula thickness	Yes	Whole_Blood	ZFAND2A	7	1191707	1200395	0.2206	rs13241427	2.8	rs6956265	0.162499	8.57	-0.367	401	9	lasso	0.21	2.9e-20	-0.2151	0.8297	1	0.976731
Insula thickness	Yes	Whole_Blood	ZFAND3	6	37787275	38122400	0.0958	rs9366942	3.52	rs1885322	0.00512	-3.91	-0.538	479	479	blup	0.015	0.011	1.94563	0.0517	1	0.632721
Insula thickness	Yes	Whole_Blood	ZFAS1	20	47894964	47905797	0.2148	rs13044588	2.55	rs57950	0.149479	7.71	1.131	424	1	top1	0.15	8.7e-15	1.131	0.25806	1	0.840427
Insula thickness	Yes	Brain_Cortex	ZFP1	16	75182390	75206134	0.5383	rs7192448	3.33	rs11645602	0.212933	-5.72	0.743	422	1	top1	0.21	1.1e-08	-0.743	0.457482	1	0.89792
Insula thickness	Yes	Whole_Blood	ZFP1	16	75182390	75206134	0.1667	rs7192448	3.33	rs9939124	0.078095	-5.87	0.132	422	4	lasso	0.094	1.1e-09	-0.00469	0.996	1	0.998752
Insula thickness	Yes	Brain_Cortex	ZFP14	19	36827162	36870101	0.316	rs8105993	3.23	rs2857	0.139318	-4.58	2.51	304	1	top1	0.14	4.9e-06	-2.51	0.012073	1	0.421494
Insula thickness	Yes	Liver	ZFP28	19	57050317	57068169	0.308	rs10410314	-3.48	rs12978999	0.008942	3.68	-0.521	497	497	blup	0.11	2.2e-05	-1.4258	0.15393	1	0.770588
Insula thickness	Yes	Brain_Cortex	ZFP28	19	57050317	57068169	0.365	rs10410314	-3.48	rs7260223	0.09579	-4.7	0.338	497	49	enet	0.18	2.5e-07	-0.6355	0.525093	1	0.92098
Insula thickness	Yes	Whole_Blood	ZFP28	19	57050317	57068169	0.2461	rs10410314	-3.48	rs7258886	0.063227	7.01	-1.406	497	15	enet	0.14	6.8e-14	-1.04388	0.296541	1	0.86176
Insula thickness	Yes	Liver	ZFP30	19	38121910	38183238	0.171	rs17246792	3.21	rs2927743	0.113611	-4.34	0.083	290	1	top1	0.11	1.3e-05	-0.083	0.93385	1	0.991292
Insula thickness	Yes	Whole_Blood	ZFP30	19	38121910	38183238	0.1781	rs17246792	3.21	rs2927743	0.151334	-7.59	0.083	290	290	blup	0.17	2.6e-16	-0.45667	0.64791	1	0.947037
Insula thickness	Yes	Whole_Blood	ZFP62	5	180274611	180288286	0.1095	rs10479469	2.54	rs29655	0.101737	6.41	-0.424	350	1	top1	0.1	2.3e-10	-0.424	0.672	1	0.954353
Insula thickness	Yes	Liver	ZFP69	1	40942887	40962015	0.2933	rs2361654	-2.75	rs7547819	0.156322	-5.09	-0.038	429	1	top1	0.16	2.8e-07	0.038	0.96969	1	0.994144
Insula thickness	Yes	Brain_Cortex	ZFP69	1	40942887	40962015	0.4508	rs2361654	-2.75	rs6600338	0.23	-6.03	-0.062	429	8	lasso	0.33	1.6e-13	0.3735	0.708759	1	0.955479
Insula thickness	Yes	Whole_Blood	ZFP82	19	36874022	36909558	0.1322	rs8105993	3.23	rs2945989	0.055916	-5.2	2.141	297	1	top1	0.056	2.7e-06	-2.141	0.032274	1	0.554238
Insula thickness	Yes	Brain_Cortex	ZFP90	16	68563993	68609975	0.2369	rs6499188	-2.62	rs12925177	0.166353	5.71	-2.416	310	9	lasso	0.18	1.8e-07	-2.4662	0.013657	1	0.437478
Insula thickness	Yes	Whole_Blood	ZFP90	16	68563993	68609975	0.5833	rs6499188	-2.62	rs1170445	0.514731	-13.79	-2.407	310	29	enet	0.53	4.8e-62	2.53345	0.0113	1	0.388796
Insula thickness	Yes	Whole_Blood	ZFR2	19	3804022	3869030	0.1566	rs3745990	3.24	rs4807514	0.10685	6.4	-0.146	368	1	top1	0.11	7.8e-11	-0.146	0.883921	1	0.987567
Insula thickness	Yes	Whole_Blood	ZFYVE1	14	73436159	73493920	0.0967	rs362384	-3.84	rs1986616	-0.002707	-3.68	1.952	444	444	blup	0.016	0.0079	1.2564	0.20899	1	0.804792
Insula thickness	Yes	Whole_Blood	ZFYVE16	5	79703832	79775169	0.0783	rs6151816	-2.9	rs10054927	-0.002702	-3.36	0.517	438	438	blup	0.0061	0.073	-1.76619	0.0774	1	0.687894
Insula thickness	Yes	Liver	ZFYVE19	15	41099284	41106767	0.3984	rs11070308	-3.87	rs3743034	0.28293	-6.68	0.405	290	1	top1	0.28	1.1e-12	-0.405	0.685478	1	0.959115
Insula thickness	Yes	Whole_Blood	ZFYVE19	15	41099284	41106767	0.1432	rs11070308	-3.87	rs3743034	0.141868	-7.55	0.405	290	1	top1	0.14	4.5e-14	-0.405	0.68548	1	0.954353
Insula thickness	Yes	Brain_Cortex	ZFYVE20	3	15111580	15140670	0.1865	rs2291853	2.17	rs9820194	0.057015	-4.41	-0.318	487	487	blup	0.058	0.0029	-0.3703	0.71114	1	0.955479
Insula thickness	Yes	Liver	ZFYVE28	4	2271309	2420390	0.4322	rs17824073	3.76	rs3128818	0.146303	5.26	-1.132	350	1	top1	0.15	6.9e-07	-1.132	0.25763	1	0.828311
Insula thickness	Yes	Whole_Blood	ZFYVE28	4	2271309	2420390	0.2895	rs17824073	3.76	rs4974710	0.161	7.88	-0.614	350	1	top1	0.16	6.9e-16	-0.614	0.53922	1	0.930858
Insula thickness	Yes	Liver	ZHX3	20	39807088	39946312	0.3534	rs17175419	2.24	rs6129917	-0.006058	-3.83	1.356	366	366	blup	0.12	7.4e-06	-0.2077	0.83547	1	0.976208
Insula thickness	Yes	Liver	ZKSCAN2	16	25247322	25269252	0.1981	rs2277961	2.92	rs4624182	0.101	4.45	0.63	433	433	blup	0.13	3.5e-06	-0.6751	0.5	1	0.929683
Insula thickness	Yes	Brain_Cortex	ZKSCAN2	16	25247322	25269252	0.2688	rs2277961	2.92	rs17717344	-0.00573	3.24	-0.43	433	433	blup	0.027	0.031	-0.4076	0.683539	1	0.953029
Insula thickness	Yes	Whole_Blood	ZKSCAN5	7	99102274	99132323	0.1858	rs6955512	3.24	rs11973801	0.049746	-4.68	1.09	315	315	blup	0.05	8.1e-06	0.2308	0.81746	1	0.976515
Insula thickness	Yes	Whole_Blood	ZKSCAN7	3	44596685	44624975	0.1716	rs9816639	2.23	rs10514710	0.09898	6.19	0.618	312	1	top1	0.099	4e-10	0.618	0.53658	1	0.929651
Insula thickness	Yes	Whole_Blood	ZMAT2	5	140079919	140086248	0.1032	rs917302	2.46	rs2262572	0.063068	-5.45	1.271	362	1	top1	0.063	6.3e-07	-1.271	0.204	1	0.800286
Insula thickness	Yes	Whole_Blood	ZMAT3	3	178735011	178790067	0.2151	rs9877546	3.05	rs4955806	0.15489	-7.64	-1.373	378	1	top1	0.15	2.7e-15	1.373	0.16975	1	0.779926
Insula thickness	Yes	Whole_Blood	ZMAT5	22	30134319	30162969	0.0784	rs9613855	3.09	rs140104	0.003062	3.82	0.873	376	376	blup	0.027	0.001	-0.0437	0.965	1	0.995461
Insula thickness	Yes	Whole_Blood	ZMYM2	13	20532810	20665968	0.0587	rs17076520	2.32	rs17241375	0.006721	3.8	0.601	402	402	blup	0.026	0.0011	-0.203632	0.83864	1	0.979897
Insula thickness	Yes	Whole_Blood	ZMYND10	3	50378660	50384283	0.0957	rs2526752	-2.89	rs2233476	0.024626	4	-0.416	336	1	top1	0.025	0.0015	-0.4155	0.67775	1	0.954353
Insula thickness	Yes	Brain_Cortex	ZMYND12	1	42896000	42921787	0.3489	rs1566584	-2.54	rs7411957	0.134	-5.18	-0.935	343	1	top1	0.13	7.8e-06	0.935	0.349788	1	0.863557
Insula thickness	Yes	Whole_Blood	ZMYND12	1	42896000	42921787	0.0716	rs1566584	-2.54	rs10493108	0.0088	-3.99	-1.081	343	25	enet	0.025	0.0014	0.88338	0.37703	1	0.893402
Insula thickness	Yes	Whole_Blood	ZMYND15	17	4643319	4649411	0.3778	rs2271167	2.61	rs2277680	0.14	-7.5	-1.298	443	7	lasso	0.14	2.4e-14	1.1416	0.254	1	0.840427
Insula thickness	Yes	Brain_Cortex	ZMYND19	9	140476531	140484942	0.4709	NA	NA	NA	NA	NA	NA	344	0	blup	0.12	3.2e-05	NA	NA	NA	NA
Insula thickness	Yes	Liver	ZNF100	19	21905568	21950430	0.683	rs10403430	-2.32	rs8111464	0.162212	5.92	0.965	298	9	lasso	0.37	6.9e-17	0.9694	0.33236	1	0.869561
Insula thickness	Yes	Brain_Cortex	ZNF100	19	21905568	21950430	0.286	rs10403430	-2.32	rs12052044	0.113203	5.12	1.717	298	4	lasso	0.13	8.4e-06	1.54	0.12357	1	0.706709
Insula thickness	Yes	Whole_Blood	ZNF100	19	21905568	21950430	0.605	rs10403430	-2.32	rs8112960	0.272586	-10.04	-0.485	298	11	lasso	0.47	2.7e-53	0.83164	0.40561	1	0.894644
Insula thickness	Yes	Brain_Cortex	ZNF101	19	19779605	19794318	0.379	rs10425230	-2.63	rs12978668	0.19109	5.78	0.772	333	1	top1	0.19	6.9e-08	0.772	0.440114	1	0.893937
Insula thickness	Yes	Whole_Blood	ZNF101	19	19779605	19794318	0.0828	rs10425230	-2.63	rs919778	0.018175	-4.14	0.032	333	333	blup	0.036	0.00016	0.11741	0.906534	1	0.991025
Insula thickness	Yes	Liver	ZNF107	7	64126511	64171404	0.5597	rs4588727	-2.84	rs1104867	0.287751	-6.99	1.226	285	1	top1	0.29	6.4e-13	-1.226	0.2202	1	0.819404
Insula thickness	Yes	Whole_Blood	ZNF107	7	64126511	64171404	0.2166	rs4588727	-2.84	rs17779236	0.054373	-5.3	1.089	285	4	lasso	0.097	5.6e-10	-0.8286	0.40736	1	0.895444
Insula thickness	Yes	Liver	ZNF112	19	44830708	44871377	0.25	rs11669713	-3.83	rs2609875	-0.006647	3.51	-1.613	449	6	lasso	0.023	0.033	-1.4595	0.14442	1	0.763575
Insula thickness	Yes	Liver	ZNF117	7	64432154	64451186	0.2662	rs4588727	-2.84	rs4718173	0.014874	-4.07	0.563	257	11	enet	0.079	0.00027	-1.3837	0.16645	1	0.773987
Insula thickness	Yes	Brain_Cortex	ZNF117	7	64432154	64451186	0.3641	rs4588727	-2.84	rs4717229	0.04537	-4.18	0.577	257	19	enet	0.081	0.00048	-1.359	0.1741	1	0.754175
Insula thickness	Yes	Whole_Blood	ZNF117	7	64432154	64451186	0.2299	rs4588727	-2.84	rs4717229	0.083281	-5.68	0.577	257	23	enet	0.087	5e-09	0.0384	0.96935	1	0.995842
Insula thickness	Yes	Liver	ZNF124	1	247285277	247335318	0.4942	rs1144812	3.55	rs4925715	0.220204	-6.36	-0.488	468	6	lasso	0.24	1.1e-10	0.5919	0.55394	1	0.938387
Insula thickness	Yes	Brain_Cortex	ZNF124	1	247285277	247335318	0.511	rs1144812	3.55	rs4925715	0.232	-6.15	-0.488	467	46	enet	0.27	5.8e-11	0.596	0.551207	1	0.923132
Insula thickness	Yes	Whole_Blood	ZNF124	1	247285277	247335318	0.3436	rs1144812	3.55	rs4925715	0.187	-8.44	-0.488	468	52	enet	0.21	1.2e-20	-0.76138	0.44643	1	0.913665
Insula thickness	Yes	Brain_Cortex	ZNF131	5	43067683	43192123	0.1628	rs10074873	2.42	rs3797306	-0.007075	-3.21	-0.917	328	30	enet	0.062	0.0021	-0.0556	0.95567	1	0.988357
Insula thickness	Yes	Liver	ZNF132	19	58944181	58951589	0.221	rs4801246	-3.23	rs1122955	0.028797	-4.37	-1.94	302	16	enet	0.081	0.00022	2.0024	0.04524	1	0.632369
Insula thickness	Yes	Whole_Blood	ZNF132	19	58944181	58951589	0.1903	rs4801246	-3.23	rs7259841	0.212291	9.18	2.655	302	11	enet	0.22	1.5e-21	2.6584	0.007851	1	0.367604
Insula thickness	Yes	Whole_Blood	ZNF135	19	58570607	58597677	0.212	rs4801246	-3.23	rs8104122	0.055141	4.67	-0.635	451	1	top1	0.055	3.1e-06	-0.635	0.525428	1	0.929472
Insula thickness	Yes	Liver	ZNF138	7	64254766	64294054	0.312	rs4588727	-2.84	rs6964405	0.123644	-5.1	0.75	278	17	enet	0.15	6.3e-07	-0.9754	0.32937	1	0.869561
Insula thickness	Yes	Brain_Cortex	ZNF138	7	64254766	64294054	0.4095	rs4588727	-2.84	rs6960979	0.206158	6.25	0.351	278	18	enet	0.23	2.1e-09	0.20998	0.8337	1	0.969551
Insula thickness	Yes	Brain_Cortex	ZNF140	12	133656424	133684130	0.2431	rs7963858	-2.02	rs11147281	0.143	-4.62	-0.245	179	1	top1	0.14	3.8e-06	0.245	0.80646	1	0.965755
Insula thickness	Yes	Whole_Blood	ZNF142	2	219502639	219524378	0.0897	rs11677711	3.29	rs3731869	0.0397	4.74	0.47	371	27	enet	0.04	6.1e-05	-0.51865	0.604	1	0.942016
Insula thickness	Yes	Liver	ZNF155	19	44472014	44501047	0.445	rs11669713	-3.83	rs10423679	-0.001007	-3.85	-0.225	483	8	lasso	0.07	0.0006	-0.6257	0.53149	1	0.936014
Insula thickness	Yes	Brain_Cortex	ZNF155	19	44472014	44501047	0.287	rs11669713	-3.83	rs414402	0.192093	5.36	0.334	483	20	enet	0.19	6.1e-08	0.8739	0.382158	1	0.868867
Insula thickness	Yes	Whole_Blood	ZNF155	19	44472014	44501047	0.2753	rs11669713	-3.83	rs453932	0.135885	-7.95	1.588	483	22	enet	0.22	1.1e-21	-0.26672	0.789687	1	0.971228
Insula thickness	Yes	Liver	ZNF160	19	53569859	53606689	0.34	rs4539721	2.84	rs329705	0.060682	-4.22	0.101	485	8	lasso	0.073	0.00045	-0.9453	0.34452	1	0.869561
Insula thickness	Yes	Whole_Blood	ZNF160	19	53569859	53606689	0.1968	rs4539721	2.84	rs8100002	0.02525	-4.61	0.332	485	19	enet	0.053	4.5e-06	0.34781	0.727981	1	0.960556
Insula thickness	Yes	Brain_Cortex	ZNF17	19	57922531	57933307	0.286	rs8103254	-2.87	rs7246131	0.159718	-5.31	0.888	493	1	top1	0.16	9.4e-07	-0.888	0.374541	1	0.868867
Insula thickness	Yes	Liver	ZNF175	19	52074551	52092991	0.357	rs4801860	3.25	rs7245838	0.116486	-4.48	-1.761	604	1	top1	0.12	1e-05	1.761	0.07824	1	0.691321
Insula thickness	Yes	Whole_Blood	ZNF175	19	52074551	52092991	0.1816	rs4801860	3.25	rs3752129	0.0926	-6.47	-1.723	605	1	top1	0.093	1.5e-09	1.723	0.084889	1	0.687894
Insula thickness	Yes	Brain_Cortex	ZNF177	19	9473696	9493293	0.426	NA	NA	NA	NA	NA	NA	403	0	top1	0.44	1.4e-18	NA	NA	NA	NA
Insula thickness	Yes	Liver	ZNF180	19	44979854	45004576	0.291	rs8104483	3.01	rs954314	0.02837	-4.07	-1.516	437	437	blup	0.033	0.014	1.6584	0.09724	1	0.729787
Insula thickness	Yes	Brain_Cortex	ZNF180	19	44979854	45004576	0.292	rs8104483	3.01	rs2686768	0.118724	4.44	1.795	436	1	top1	0.12	2.5e-05	1.795	0.072654	1	0.614392
Insula thickness	Yes	Brain_Cortex	ZNF181	19	35225060	35233777	0.281	rs1669261	2.58	rs2862789	0.099568	-5.06	0.347	427	6	lasso	0.13	1.2e-05	-0.1257	0.900008	1	0.978323
Insula thickness	Yes	Liver	ZNF19	16	71499845	71598992	0.1023	rs4788828	-2.77	rs172650	-0.00319	-3.34	0.459	373	373	blup	0.0057	0.17	-0.0221	0.982	1	0.994363
Insula thickness	Yes	Brain_Cortex	ZNF195	11	3360491	3400448	0.468	rs4758481	2.6	rs6578339	0.21157	-6.11	-0.315	411	11	lasso	0.24	7.9e-10	0.27502	0.783302	1	0.960684
Insula thickness	Yes	Whole_Blood	ZNF195	11	3360491	3400448	0.1393	rs4758481	2.6	rs6578341	0.0936	-6.24	-0.183	412	1	top1	0.094	1.2e-09	0.183	0.854798	1	0.981813
Insula thickness	Yes	Liver	ZNF197	3	44626380	44689963	0.2037	rs11130043	-2.25	rs1402751	0.189644	5.6	-0.417	320	1	top1	0.19	1.2e-08	-0.417	0.67668	1	0.959115
Insula thickness	Yes	Whole_Blood	ZNF197	3	44626380	44689963	0.1233	rs11130043	-2.25	rs10514710	0.138099	7.26	0.618	321	1	top1	0.14	1e-13	0.618	0.53658	1	0.929651
Insula thickness	Yes	Brain_Cortex	ZNF200	16	3272325	3286221	0.4311	rs35628215	-2.6	rs186493	0.032424	4.25	-0.248	396	5	lasso	0.089	0.00026	-0.7942	0.42707	1	0.883769
Insula thickness	Yes	Whole_Blood	ZNF200	16	3272325	3286221	0.1896	rs35628215	-2.6	rs2741919	0.102454	-6.73	-0.711	396	6	lasso	0.11	3.2e-11	0.52121	0.602	1	0.941376
Insula thickness	Yes	Brain_Cortex	ZNF202	11	123594885	123612383	0.218	rs10893100	-2.69	rs679597	0.052131	4.32	1.282	607	607	blup	0.062	0.002	1.74091	0.081699	1	0.644433
Insula thickness	Yes	Whole_Blood	ZNF202	11	123594885	123612383	0.1322	rs10893100	-2.69	rs7110581	-0.00209	4.04	2.168	607	607	blup	0.023	0.0021	0.48425	0.62821	1	0.943737
Insula thickness	Yes	Whole_Blood	ZNF205	16	3162561	3170518	0.4373	rs6501170	2.21	rs224177	0.365879	11.64	0.385	385	1	top1	0.37	2.6e-38	0.385	0.7	1	0.955625
Insula thickness	Yes	Liver	ZNF205-AS1	16	3160461	3165599	0.4653	rs35628215	-2.6	rs224246	0.0268	-3.99	0.253	387	387	blup	0.11	2.1e-05	-0.3562	0.722	1	0.961484
Insula thickness	Yes	Whole_Blood	ZNF205-AS1	16	3160461	3165599	0.186	rs35628215	-2.6	rs2741932	0.035005	-5.77	-0.029	388	10	enet	0.057	2e-06	0.22594	0.821	1	0.976515
Insula thickness	Yes	Brain_Cortex	ZNF208	19	22115760	22193751	0.44	rs10403430	-2.32	rs8112960	0.147091	-4.78	-0.485	307	8	lasso	0.17	4.8e-07	0.4615	0.644417	1	0.947209
Insula thickness	Yes	Liver	ZNF211	19	58141761	58154147	0.341	rs4801246	-3.23	rs9749085	0.258407	6.37	0.974	491	1	top1	0.26	1.4e-11	0.974	0.33006	1	0.869561
Insula thickness	Yes	Whole_Blood	ZNF211	19	58141761	58154147	0.2463	rs4801246	-3.23	rs9749085	0.170756	8.01	0.974	491	1	top1	0.17	7.9e-17	0.974	0.330057	1	0.879849
Insula thickness	Yes	Whole_Blood	ZNF212	7	148936742	148952700	0.2637	rs822533	-2.58	rs12704090	0.063306	5.31	0.427	378	24	enet	0.1	3.6e-10	0.3078	0.75823	1	0.96796
Insula thickness	Yes	Brain_Cortex	ZNF214	11	7020549	7041599	0.356	rs4344466	-2.94	rs6578820	0.020578	-3.83	-1.747	677	677	blup	0.11	6.1e-05	1.97488	0.048282	1	0.566865
Insula thickness	Yes	Liver	ZNF215	11	6947635	7005863	0.747	rs715820	2.47	rs1491823	0.331659	7.42	-0.146	650	13	lasso	0.44	5.5e-21	-0.0308	0.97544	1	0.994144
Insula thickness	Yes	Brain_Cortex	ZNF221	19	44455375	44471861	0.358	rs11669713	-3.83	rs381872	0.021707	3.77	1.101	482	7	lasso	0.03	0.025	2.3347	0.019561	1	0.474325
Insula thickness	Yes	Liver	ZNF223	19	44555520	44572144	0.449	rs11669713	-3.83	rs6509137	0.156349	5.64	-0.494	515	12	lasso	0.18	1.9e-08	-0.8872	0.37497	1	0.881001
Insula thickness	Yes	Whole_Blood	ZNF224	19	44598492	44605378	0.079	rs11669713	-3.83	rs446016	-0.002227	3.31	0.368	488	488	blup	0.018	0.0057	1.2221	0.221668	1	0.811488
Insula thickness	Yes	Liver	ZNF23	16	71481500	71496998	0.5873	rs4788828	-2.77	rs12922830	0.122	5.44	-1.302	316	30	enet	0.27	2.5e-12	-1.4642	0.143	1	0.763575
Insula thickness	Yes	Liver	ZNF232	17	5008836	5026411	0.1616	rs1805465	-2.88	rs17706762	0.017115	-3.78	-0.053	432	432	blup	0.029	0.021	0.6548	0.51259	1	0.929683
Insula thickness	Yes	Brain_Cortex	ZNF232	17	5008836	5026411	0.1747	rs1805465	-2.88	rs437649	0.047943	-3.97	0.643	432	5	enet	0.05	0.0051	-0.5981	0.54977	1	0.922735
Insula thickness	Yes	Liver	ZNF239	10	44051792	44070066	0.2118	rs7920511	2.74	rs1338559	0.0656	-4.15	-0.209	472	1	top1	0.066	0.00085	0.209	0.834448	1	0.976208
Insula thickness	Yes	Whole_Blood	ZNF24	18	32912176	32925446	0.1051	rs8091613	2.81	rs2278464	0.0493	5.87	-1.736	404	9	enet	0.084	8.6e-09	-1.4893	0.13641	1	0.758226
Insula thickness	Yes	Brain_Cortex	ZNF248	10	38091751	38146538	0.291	rs7909373	-2.29	rs7077099	0.058929	5.03	-1.359	303	1	top1	0.059	0.0026	-1.359	0.174147	1	0.754175
Insula thickness	Yes	Whole_Blood	ZNF248	10	38091751	38146538	0.038	rs7909373	-2.29	rs1743812	0.028518	4.1	-1.651	303	1	top1	0.029	0.00067	-1.651	0.09874	1	0.715025
Insula thickness	Yes	Brain_Cortex	ZNF25	10	38238500	38265561	0.317	rs7909373	-2.29	rs6482044	0.038035	4.31	-0.269	278	278	blup	0.13	8.2e-06	-1.39792	0.162138	1	0.746439
Insula thickness	Yes	Whole_Blood	ZNF25	10	38238500	38265561	0.0717	rs7909373	-2.29	rs1148292	0.007735	4.4	-0.878	279	279	blup	0.05	8.6e-06	-1.3776	0.16832	1	0.779926
Insula thickness	Yes	Liver	ZNF252P	8	146198975	146225924	0.4221	rs873884	3.18	rs7817276	0.100121	4.84	0.571	146	146	blup	0.12	8.2e-06	0.47619	0.63394	1	0.946398
Insula thickness	Yes	Brain_Cortex	ZNF252P	8	146198975	146225924	0.6488	rs873884	3.18	rs9644668	0.37851	7.39	0.022	146	9	lasso	0.48	6.2e-21	0.4973	0.619001	1	0.943648
Insula thickness	Yes	Whole_Blood	ZNF252P-AS1	8	146228197	146231432	0.0677	rs873884	3.18	rs6599557	0.001837	-3.43	0.362	146	146	blup	0.021	0.0033	-1.5085	0.131416	1	0.757204
Insula thickness	Yes	Brain_Cortex	ZNF253	19	19976695	20005483	0.172	rs10425230	-2.63	rs7246955	0.042677	-4.37	-0.403	298	1	top1	0.043	0.0093	0.403	0.686948	1	0.953498
Insula thickness	Yes	Whole_Blood	ZNF253	19	19976695	20005483	0.1273	rs10425230	-2.63	rs4389259	0.051711	-4.84	-0.724	298	9	enet	0.082	1.3e-08	-0.88798	0.374553	1	0.893402
Insula thickness	Yes	Brain_Cortex	ZNF257	19	22235254	22274282	0.228	rs10403430	-2.32	rs7255049	0.149959	-4.64	0.012	320	320	blup	0.15	1.5e-06	-0.3226	0.746987	1	0.957395
Insula thickness	Yes	Whole_Blood	ZNF257	19	22235254	22274282	0.1069	rs10403430	-2.32	rs7253490	0.058836	6.22	0.643	320	14	enet	0.083	1.2e-08	0.66928	0.503315	1	0.921767
Insula thickness	Yes	Liver	ZNF266	19	9523272	9546254	0.704	rs12609243	-2.16	rs6512121	0.512939	-9.16	-1.094	393	9	lasso	0.54	4e-27	0.8274	0.40802	1	0.898729
Insula thickness	Yes	Brain_Cortex	ZNF266	19	9523272	9546254	0.531	rs12609243	-2.16	rs8108483	0.582617	-9	-1.006	393	9	lasso	0.6	2.3e-28	1.0289	0.303508	1	0.832872
Insula thickness	Yes	Whole_Blood	ZNF266	19	9523272	9546254	0.5388	rs12609243	-2.16	rs8108167	0.598609	-14.92	-0.937	394	22	enet	0.6	7.7e-75	1.1146	0.26502	1	0.84366
Insula thickness	Yes	Liver	ZNF268	12	133757995	133783698	0.121	rs7488796	1.85	rs7953302	-0.00434	-3.56	-1.445	130	130	blup	0.027	0.024	0.2433	0.8078	1	0.976176
Insula thickness	Yes	Brain_Cortex	ZNF268	12	133757995	133783698	0.2188	rs7488796	1.85	rs7972415	0.169	-5.22	0.085	129	1	top1	0.17	4.5e-07	-0.085	0.93226	1	0.984725
Insula thickness	Yes	Whole_Blood	ZNF271	18	32870246	32890730	0.0632	rs8091613	2.81	rs4799380	0.00963	-4.29	2.273	406	1	top1	0.0096	0.033	-2.273	0.02303	1	0.523698
Insula thickness	Yes	Liver	ZNF273	7	64330550	64391344	0.0939	rs4588727	-2.84	rs4718207	0.052848	-4.18	-0.31	264	1	top1	0.053	0.0025	0.31	0.75656	1	0.962345
Insula thickness	Yes	Brain_Cortex	ZNF273	7	64330550	64391344	0.1536	rs4588727	-2.84	rs2862792	-0.001714	3.45	2.249	264	264	blup	0.035	0.017	0.88929	0.3738	1	0.868867
Insula thickness	Yes	Whole_Blood	ZNF282	7	148892577	148923339	0.3265	rs822533	-2.58	rs4727027	0.232212	-9.76	0.163	376	54	enet	0.28	5.9e-28	0.2476	0.80443	1	0.972215
Insula thickness	Yes	Liver	ZNF283	19	44331444	44353307	0.385	rs11669713	-3.83	rs10408461	0.262191	6.69	0.743	441	1	top1	0.26	9.4e-12	0.743	0.45748	1	0.922757
Insula thickness	Yes	Whole_Blood	ZNF284	19	44576297	44593766	0.1411	rs11669713	-3.83	rs8109313	0.120228	-6.91	0.012	497	23	enet	0.14	1.4e-13	-0.7826	0.43386	1	0.908392
Insula thickness	Yes	Whole_Blood	ZNF292	6	87865004	87973914	0.0581	rs10080513	-2.49	rs910563	0.0338	4.72	0.699	381	381	blup	0.035	0.00018	-0.385825	0.69963	1	0.955625
Insula thickness	Yes	Liver	ZNF295-AS1	21	43429303	43445060	0.528	rs748319	3.06	rs1628526	-0.00625	-3.36	0.685	792	792	blup	0.039	0.0086	-0.8741	0.382	1	0.884483
Insula thickness	Yes	Liver	ZNF300P1	5	150310207	150325851	0.4877	rs153474	-2.75	rs4958852	0.258538	6.91	0.254	536	30	enet	0.27	2.6e-12	-0.1777	0.85896	1	0.979337
Insula thickness	Yes	Brain_Cortex	ZNF300P1	5	150310207	150325851	0.6289	rs153474	-2.75	rs11741861	0.222342	6.8	-0.556	536	7	lasso	0.41	4.4e-17	-0.1084	0.91365	1	0.981328
Insula thickness	Yes	Liver	ZNF302	19	35168552	35177302	0.338	rs1669261	2.58	rs8106282	0.195913	-5.75	0.856	414	1	top1	0.2	6.8e-09	-0.856	0.392	1	0.889994
Insula thickness	Yes	Brain_Cortex	ZNF302	19	35168552	35177302	0.352	rs1669261	2.58	rs12982680	0.246593	-5.96	0.821	414	1	top1	0.25	5.4e-10	-0.821	0.411646	1	0.879409
Insula thickness	Yes	Whole_Blood	ZNF302	19	35168552	35177302	0.2799	rs1669261	2.58	rs10402621	0.166183	-8.41	0.97	414	4	lasso	0.17	7.4e-17	-0.92767	0.35358	1	0.885609
Insula thickness	Yes	Liver	ZNF304	19	57862728	57871266	0.445	rs17273540	-2.36	rs862710	0.143298	-5.5	0.828	509	20	enet	0.21	2.8e-09	-0.2646	0.79133	1	0.973095
Insula thickness	Yes	Brain_Cortex	ZNF304	19	57862728	57871266	0.397	rs17273540	-2.36	rs862703	0.257245	-6.88	0.516	509	3	lasso	0.29	7e-12	-0.1621	0.871242	1	0.978267
Insula thickness	Yes	Whole_Blood	ZNF304	19	57862728	57871266	0.1107	rs17273540	-2.36	rs2301663	0.023226	-4.24	-1.014	509	1	top1	0.023	0.002	1.014	0.310583	1	0.867362
Insula thickness	Yes	Whole_Blood	ZNF316	7	6676953	6694242	0.1716	rs10240988	2.76	rs4720680	0.019303	-4.89	0.019	319	21	enet	0.074	7.3e-08	-0.0978	0.92211	1	0.991806
Insula thickness	Yes	Whole_Blood	ZNF317	19	9251056	9274100	0.1039	rs36243	-2.87	rs10129	0.044806	4.35	0.656	418	15	enet	0.053	4.6e-06	1.1072	0.268209	1	0.84366
Insula thickness	Yes	Brain_Cortex	ZNF320	19	53367043	53400946	0.455	rs4803026	-2.98	rs3810115	0.526344	8.46	-0.014	458	1	top1	0.53	1.5e-23	-0.014	0.98883	1	0.99726
Insula thickness	Yes	Whole_Blood	ZNF320	19	53367043	53400946	0.2303	rs4803026	-2.98	rs3810115	0.146601	7.62	-0.014	458	1	top1	0.15	1.6e-14	-0.014	0.98883	1	0.996955
Insula thickness	Yes	Whole_Blood	ZNF330	4	142142041	142155851	0.217	rs4956405	-2.7	rs1435135	0.187	-8.38	-0.264	368	1	top1	0.19	2.1e-18	0.264	0.79178	1	0.971228
Insula thickness	Yes	Liver	ZNF333	19	14800711	14843204	0.371	rs10426228	3.5	rs13344883	0.104463	5.1	0.317	457	5	lasso	0.12	8.2e-06	0.3193	0.74948	1	0.962345
Insula thickness	Yes	Brain_Cortex	ZNF333	19	14800711	14843204	0.338	rs10426228	3.5	rs13344883	0.127552	4.52	0.317	456	1	top1	0.13	1.3e-05	0.317	0.751244	1	0.957524
Insula thickness	Yes	Whole_Blood	ZNF333	19	14800711	14843204	0.4531	rs10426228	3.5	rs2732794	0.185247	8.64	-0.064	457	54	enet	0.3	6.5e-31	0.27488	0.783411	1	0.971228
Insula thickness	Yes	Liver	ZNF334	20	45129701	45142198	0.4633	rs2425793	3.64	rs2745729	0.246302	6.52	0.814	558	1	top1	0.25	4.8e-11	0.814	0.41564	1	0.905593
Insula thickness	Yes	Brain_Cortex	ZNF334	20	45129701	45142198	0.209	rs2425793	3.64	rs847052	0.098632	5.02	0.878	558	5	lasso	0.14	3.3e-06	0.6314	0.52781	1	0.922001
Insula thickness	Yes	Whole_Blood	ZNF335	20	44577292	44600833	0.0909	rs2425793	3.64	rs3848715	0.010605	-4.62	-0.006	495	495	blup	0.028	0.00079	0.6285	0.52966	1	0.929651
Insula thickness	Yes	Brain_Cortex	ZNF337	20	25666203	25677477	0.114	rs13044759	2.53	rs13038092	0.121914	-4.18	1.593	240	1	top1	0.12	2e-05	-1.593	0.11116	1	0.685462
Insula thickness	Yes	Whole_Blood	ZNF337	20	25666203	25677477	0.0683	rs13044759	2.53	rs926487	0.023904	-3.9	0.059	240	1	top1	0.024	0.0017	-0.059	0.95295	1	0.993797
Insula thickness	Yes	Brain_Cortex	ZNF33B	10	43084555	43090042	0.379	rs11499095	2.66	rs644175	0.095602	4.85	1.635	289	289	blup	0.2	2.2e-08	1.18338	0.236659	1	0.787193
Insula thickness	Yes	Whole_Blood	ZNF33B	10	43084555	43090042	0.1772	rs11499095	2.66	rs644175	0.097696	6.74	1.635	289	289	blup	0.12	3.1e-12	1.427	0.15357	1	0.767726
Insula thickness	Yes	Whole_Blood	ZNF33B	10	43069633	43134016	0.0847	rs11499095	2.66	rs7073805	0.024413	4.53	-1.576	316	316	blup	0.044	2.7e-05	-0.44	0.65993	1	0.951003
Insula thickness	Yes	Liver	ZNF34	8	145998499	146012730	0.2432	rs873884	3.18	rs1735192	0.080366	-5.16	0.651	213	213	blup	0.14	1.7e-06	-0.22837	0.81936	1	0.976198
Insula thickness	Yes	Brain_Cortex	ZNF34	8	145998499	146012730	0.1073	rs873884	3.18	rs2958516	0.08526	-4.54	1.16	213	1	top1	0.085	0.00035	-1.16	0.246049	1	0.792554
Insula thickness	Yes	Whole_Blood	ZNF34	8	145998499	146012730	0.148	rs873884	3.18	rs2722495	0.133833	-7.4	2.078	214	1	top1	0.13	2.6e-13	-2.078	0.037709	1	0.566954
Insula thickness	Yes	Liver	ZNF346	5	176449697	176508190	0.2816	rs393923	-2.2	rs12187462	-0.00556	-3.32	-0.869	398	398	blup	0.014	0.08	1.7875	0.07386	1	0.689721
Insula thickness	Yes	Whole_Blood	ZNF354A	5	178138593	178157703	0.4422	rs11749420	-2.86	rs6866344	0.24631	-10.25	0.148	591	4	lasso	0.3	3.2e-30	-0.35316	0.724	1	0.959912
Insula thickness	Yes	Whole_Blood	ZNF37A	10	38383264	38414472	0.0401	rs2505219	-1.83	rs2754369	0.002476	4	-0.075	238	238	blup	0.0042	0.11	-0.0249	0.98017	1	0.996354
Insula thickness	Yes	Brain_Cortex	ZNF37BP	10	43008958	43048270	0.208	rs11499095	2.66	rs17158304	0.072013	-3.81	1.257	267	8	lasso	0.084	0.00037	-1.18449	0.23622	1	0.787193
Insula thickness	Yes	Whole_Blood	ZNF384	12	6775643	6798676	0.1878	rs11831297	2.78	rs10849499	0.048424	-5.24	-1.097	284	33	enet	0.12	7.6e-12	0.27228	0.7854	1	0.971228
Insula thickness	Yes	Liver	ZNF385C	17	40177660	40215075	0.2928	rs11870415	3.2	rs11870005	-0.004576	3.94	2.313	319	319	blup	0.055	0.0021	0.3473	0.72834	1	0.961484
Insula thickness	Yes	Brain_Cortex	ZNF396	18	32946661	32957301	0.199	rs8091613	2.81	rs580924	0.031602	-4.33	0.209	390	390	blup	0.034	0.019	-0.6194	0.5356	1	0.922001
Insula thickness	Yes	Whole_Blood	ZNF396	18	32946661	32957301	0.1768	rs8091613	2.81	rs2978377	0.0776	-5.72	0.543	390	17	enet	0.081	1.6e-08	-0.689	0.49082	1	0.918074
Insula thickness	Yes	Whole_Blood	ZNF398	7	148823508	148880116	0.0712	rs10952774	3.05	rs4727017	0.00886	-4.03	-0.138	374	374	blup	0.019	0.0043	0.6971	0.48577	1	0.91518
Insula thickness	Yes	Liver	ZNF404	19	44376515	44388203	0.268	rs11669713	-3.83	rs10413675	0.013562	4.39	-1.476	461	1	top1	0.014	0.081	-1.476	0.13994	1	0.760485
Insula thickness	Yes	Brain_Cortex	ZNF404	19	44376515	44388203	0.531	rs11669713	-3.83	rs8104290	0.266988	6.55	0.049	461	461	blup	0.29	6.2e-12	0.0397	0.968293	1	0.992443
Insula thickness	Yes	Liver	ZNF408	11	46722368	46727462	0.144	rs4755349	-2.08	rs11822959	0.04627	-4.19	0.949	238	238	blup	0.1	4e-05	0.0747	0.94046	1	0.991292
Insula thickness	Yes	Liver	ZNF410	14	74353531	74399212	0.1606	rs9788450	3.88	rs8020809	0.048517	-3.96	0.573	390	1	top1	0.049	0.0037	-0.573	0.56664	1	0.938387
Insula thickness	Yes	Whole_Blood	ZNF410	14	74353531	74399212	0.0509	rs9788450	3.88	rs11621523	0.012446	-4.21	0.609	390	13	enet	0.017	0.0066	-0.4775	0.63303	1	0.943813
Insula thickness	Yes	Brain_Cortex	ZNF418	19	58433252	58446761	0.342	rs4801246	-3.23	rs7253514	0.111685	-5.32	1.745	476	17	enet	0.15	2.7e-06	-2.3323	0.019685	1	0.474325
Insula thickness	Yes	Liver	ZNF419	19	57999079	58006048	0.221	rs257664	-3.1	rs7255481	0.054095	4.49	-0.107	491	47	enet	0.11	1.5e-05	0.5104	0.60974	1	0.938962
Insula thickness	Yes	Brain_Cortex	ZNF419	19	57999079	58006048	0.435	rs257664	-3.1	rs7255481	0.273338	6.15	-0.107	490	1	top1	0.27	4.7e-11	-0.107	0.914789	1	0.981328
Insula thickness	Yes	Brain_Cortex	ZNF425	7	148799876	148823438	0.3296	rs10952774	3.05	rs1202469	0.086288	-5.01	-0.175	374	26	enet	0.19	8.1e-08	0.40693	0.6841	1	0.953029
Insula thickness	Yes	Whole_Blood	ZNF425	7	148799876	148823438	0.1103	rs10952774	3.05	rs1202437	0.043626	-4.51	-0.418	374	1	top1	0.044	3.2e-05	0.418	0.67595	1	0.954353
Insula thickness	Yes	Liver	ZNF429	19	21688366	21739072	0.235	rs10403430	-2.32	rs4808279	0.050129	4.28	-0.866	299	299	blup	0.079	0.00027	-1.5035	0.1327	1	0.753528
Insula thickness	Yes	Brain_Cortex	ZNF429	19	21688366	21739072	0.243	rs10403430	-2.32	rs4808279	0.14147	4.68	-0.866	299	8	lasso	0.19	9.4e-08	-1.107	0.268302	1	0.812161
Insula thickness	Yes	Whole_Blood	ZNF429	19	21688366	21739072	0.6937	rs10403430	-2.32	rs8112960	0.471803	-13.26	-0.485	299	24	enet	0.55	3.3e-66	-0.4118	0.680488	1	0.954353
Insula thickness	Yes	Whole_Blood	ZNF43	19	21987752	22034927	0.1541	rs10403430	-2.32	rs8112960	0.112203	-6.67	-0.485	294	1	top1	0.11	2.5e-11	0.485	0.627676	1	0.943737
Insula thickness	Yes	Whole_Blood	ZNF430	19	21203426	21242856	0.112	rs9304981	-2.02	rs7253166	-0.000721	3.6	0.166	276	24	enet	0.012	0.02	0.22912	0.818772	1	0.976515
Insula thickness	Yes	Whole_Blood	ZNF431	19	21324827	21373034	0.3158	rs9304981	-2.02	rs4808279	0.103454	6.47	-0.866	284	20	enet	0.15	9.1e-15	-0.28594	0.774927	1	0.970982
Insula thickness	Yes	Liver	ZNF432	19	52534632	52552760	0.246	rs9917069	2.56	rs2043298	0.075605	-4.32	0.971	574	1	top1	0.076	0.00036	-0.971	0.33155	1	0.869561
Insula thickness	Yes	Liver	ZNF436	1	23685941	23694879	0.5731	rs2076345	3.22	rs1535179	0.266143	7.12	-1.133	311	10	lasso	0.29	4.2e-13	-0.5496	0.58258	1	0.938387
Insula thickness	Yes	Whole_Blood	ZNF438	10	31109136	31320866	0.1445	rs6481738	3.16	rs2256726	0.033563	-5.12	-0.441	422	422	blup	0.073	8.9e-08	-0.6071	0.54378	1	0.933118
Insula thickness	Yes	Whole_Blood	ZNF442	19	12460185	12476719	0.0684	rs2305796	3.45	rs10423583	-0.002575	-3.92	0.028	274	274	blup	0.019	0.0044	-0.34268	0.731839	1	0.960862
Insula thickness	Yes	Brain_Cortex	ZNF443	19	12540521	12551926	0.216	rs2305796	3.45	rs2910987	0.198714	5.26	0.877	280	1	top1	0.2	3.6e-08	0.877	0.380487	1	0.868867
Insula thickness	Yes	Whole_Blood	ZNF443	19	12540521	12551926	0.0727	rs2305796	3.45	rs11880558	0.046909	-4.8	1.421	281	1	top1	0.047	1.6e-05	-1.421	0.155317	1	0.767726
Insula thickness	Yes	Brain_Cortex	ZNF45	19	44416781	44439430	0.336	rs11669713	-3.83	rs2284243	0.07223	-4.54	-3.389	478	478	blup	0.12	2.5e-05	1.2277	0.219554	1	0.775691
Insula thickness	Yes	Brain_Cortex	ZNF462	9	109625378	109775915	0.3008	rs1532115	-2.44	rs6477554	-0.00747	3.36	-0.207	498	498	blup	0.049	0.0056	-1.41705	0.15647	1	0.74546
Insula thickness	Yes	Brain_Cortex	ZNF467	7	149461271	149470568	0.5881	rs12704095	2.51	rs855676	0.224501	-5.69	0.148	289	31	enet	0.25	4.8e-10	-0.53429	0.5931	1	0.935124
Insula thickness	Yes	Whole_Blood	ZNF467	7	149461271	149470568	0.2221	rs12704095	2.51	rs855676	0.09015	-6.1	0.148	289	1	top1	0.09	2.5e-09	-0.148	0.88234	1	0.987065
Insula thickness	Yes	Brain_Cortex	ZNF470	19	57078880	57100279	0.334	rs10410314	-3.48	rs4801162	-0.003941	4.06	-0.998	497	497	blup	0.044	0.0081	-0.3124	0.75477	1	0.958996
Insula thickness	Yes	Whole_Blood	ZNF470	19	57078880	57100279	0.1726	rs10410314	-3.48	rs1029709	0.013062	-4.79	0.81	497	497	blup	0.041	5.7e-05	-0.40241	0.687382	1	0.955227
Insula thickness	Yes	Liver	ZNF471	19	57019212	57041590	0.248	rs10410314	-3.48	rs960996	0.011968	3.71	-0.436	507	507	blup	0.013	0.084	-0.1291	0.89726	1	0.985085
Insula thickness	Yes	Whole_Blood	ZNF473	19	50529204	50556671	0.076	rs3745503	2.76	rs12462972	0.04847	4.7	1.426	340	1	top1	0.048	1.2e-05	1.426	0.153868	1	0.767726
Insula thickness	Yes	Whole_Blood	ZNF486	19	20278037	20311299	0.0693	rs10425230	-2.63	rs8105491	0.013885	4.14	0.517	241	12	enet	0.025	0.0014	-0.04726	0.962309	1	0.995456
Insula thickness	Yes	Liver	ZNF493	19	21579921	21610375	0.388	rs10403430	-2.32	rs8112960	0.237846	-6.16	-0.485	286	1	top1	0.24	1.1e-10	0.485	0.62768	1	0.944914
Insula thickness	Yes	Brain_Cortex	ZNF493	19	21579921	21610375	0.167	rs10403430	-2.32	rs2937161	0.014621	-4.04	-0.103	286	7	lasso	0.065	0.0016	-0.2411	0.809465	1	0.965755
Insula thickness	Yes	Whole_Blood	ZNF493	19	21579921	21610375	0.3158	rs10403430	-2.32	rs8112960	0.231731	-9.36	-0.485	286	1	top1	0.23	5.8e-23	0.485	0.627676	1	0.943737
Insula thickness	Yes	Brain_Cortex	ZNF496	1	247460714	247495148	0.291	rs1144812	3.55	rs10924989	0.16	5.26	0.502	458	1	top1	0.16	9.3e-07	0.502	0.615668	1	0.943648
Insula thickness	Yes	Whole_Blood	ZNF496	1	247460714	247495148	0.2063	rs1144812	3.55	rs7528202	0.0314	5.45	-0.177	459	7	lasso	0.082	1.3e-08	0.83088	0.40604	1	0.894644
Insula thickness	Yes	Brain_Cortex	ZNF497	19	58866550	58874214	0.242	rs4801246	-3.23	rs7254299	0.105078	5.35	1.079	325	3	enet	0.13	1.1e-05	1.2553	0.209356	1	0.768886
Insula thickness	Yes	Brain_Cortex	ZNF500	16	4798240	4817625	0.242	rs2939958	-2.48	rs2305657	0.126309	5.26	0.223	389	1	top1	0.13	1.4e-05	0.223	0.823536	1	0.968141
Insula thickness	Yes	Whole_Blood	ZNF500	16	4798240	4817625	0.1805	rs2939958	-2.48	rs841227	0.032889	5.5	-0.063	389	6	lasso	0.094	1.1e-09	0.45064	0.652	1	0.94798
Insula thickness	Yes	Whole_Blood	ZNF501	3	44771088	44778575	0.091	rs7633169	-2.53	rs10514710	0.012444	4.31	0.618	375	375	blup	0.019	0.005	0.1769	0.8596	1	0.981869
Insula thickness	Yes	Liver	ZNF502	3	44754135	44765323	0.1504	rs7633169	-2.53	rs10514710	0.082693	5.26	0.618	369	5	lasso	0.12	6.8e-06	0.38868	0.69751	1	0.961484
Insula thickness	Yes	Brain_Cortex	ZNF502	3	44754135	44765323	0.2147	rs7633169	-2.53	rs10514710	0.22292	5.92	0.618	370	1	top1	0.22	4.5e-09	0.618	0.53658	1	0.922001
Insula thickness	Yes	Whole_Blood	ZNF502	3	44754135	44765323	0.2346	rs7633169	-2.53	rs10514710	0.23437	9.36	0.618	370	2	lasso	0.24	1.3e-23	0.2663	0.79001	1	0.971228
Insula thickness	Yes	Whole_Blood	ZNF503	10	77157588	77160132	0.2444	rs1259580	2.63	rs17769639	0.066551	-5.16	0.011	366	1	top1	0.067	3.1e-07	-0.011	0.99122	1	0.997062
Insula thickness	Yes	Whole_Blood	ZNF506	19	19896648	19932560	0.1355	rs10425230	-2.63	rs7247625	0.038621	4.87	-0.311	300	1	top1	0.039	8.7e-05	-0.311	0.755801	1	0.967453
Insula thickness	Yes	Liver	ZNF507	19	32836500	32878573	0.175	rs242569	2.45	rs259218	0.0391	3.65	1.417	414	414	blup	0.052	0.0026	1.5838	0.11324	1	0.749714
Insula thickness	Yes	Liver	ZNF514	2	95813682	95831158	0.6101	rs6743870	-2.35	rs1852300	0.181837	-6.09	-0.654	114	17	enet	0.41	4e-19	0.767549	0.442755	1	0.921689
Insula thickness	Yes	Brain_Cortex	ZNF514	2	95813682	95831158	0.7414	rs6743870	-2.35	rs6716242	0.089262	-5.11	-0.756	114	30	enet	0.46	1.4e-19	0.8122	0.416671	1	0.880538
Insula thickness	Yes	Whole_Blood	ZNF514	2	95813682	95831158	0.5376	rs6743870	-2.35	rs3112989	0.181	-8.74	-1.11	114	7	lasso	0.3	4.1e-30	0.924	0.355	1	0.885965
Insula thickness	Yes	Whole_Blood	ZNF516	18	74069644	74207146	0.3139	rs7243425	-2.99	rs11150958	0.0596	-5.93	-0.389	585	5	lasso	0.094	1e-09	0.1281	0.89806	1	0.989775
Insula thickness	Yes	Brain_Cortex	ZNF517	8	146024261	146036554	0.1894	rs873884	3.18	rs1625919	0.15147	4.91	0.617	208	1	top1	0.15	1.8e-06	0.617	0.537235	1	0.922001
Insula thickness	Yes	Whole_Blood	ZNF517	8	146024261	146036554	0.0835	rs873884	3.18	rs1209853	0.065801	5.59	0.448	209	7	enet	0.069	1.9e-07	0.1117	0.911073	1	0.991498
Insula thickness	Yes	Liver	ZNF519	18	14057456	14132489	0.399	rs12607414	-2.1	rs11659850	0.180076	5.81	0.476	279	279	blup	0.2	3e-09	0.0838	0.9333	1	0.991292
Insula thickness	Yes	Brain_Cortex	ZNF519	18	14057456	14132489	0.335	rs12607414	-2.1	rs11659850	0.055526	3.92	0.476	279	1	top1	0.056	0.0034	0.476	0.6341	1	0.946521
Insula thickness	Yes	Liver	ZNF528	19	52901102	52921657	0.488	rs9917069	2.56	rs2245620	0.23108	-6.07	0.072	463	1	top1	0.23	2.2e-10	-0.072	0.9426	1	0.991292
Insula thickness	Yes	Brain_Cortex	ZNF528	19	52901102	52921657	0.369	rs9917069	2.56	rs2245620	0.268184	-6.3	0.072	464	4	lasso	0.29	7.4e-12	-0.2246	0.822295	1	0.968141
Insula thickness	Yes	Whole_Blood	ZNF544	19	58739960	58788815	0.2013	rs4801246	-3.23	rs1483651	0.067394	-5.2	-2.338	369	1	top1	0.067	2.6e-07	2.338	0.019387	1	0.493688
Insula thickness	Yes	Brain_Cortex	ZNF547	19	57874845	57890933	0.311	rs17273540	-2.36	rs8105844	0.046911	-5.14	-0.048	507	4	lasso	0.14	6e-06	0.3158	0.752157	1	0.957737
Insula thickness	Yes	Brain_Cortex	ZNF549	19	58038693	58068910	0.255	rs4801246	-3.23	rs2285668	0.193427	5.19	1.269	491	1	top1	0.19	5.7e-08	1.269	0.204441	1	0.762902
Insula thickness	Yes	Liver	ZNF550	19	58046639	58071231	0.63	rs4801246	-3.23	rs3746222	0.329096	7.26	0.017	492	1	top1	0.33	6.7e-15	0.017	0.98644	1	0.994838
Insula thickness	Yes	Whole_Blood	ZNF550	19	58046639	58071231	0.1653	rs4801246	-3.23	rs3746222	0.064476	5.74	0.017	492	4	lasso	0.075	5.1e-08	-0.03671	0.970714	1	0.995842
Insula thickness	Yes	Liver	ZNF552	19	58315209	58326281	0.156	rs4801246	-3.23	rs12609667	0.028953	-4.04	0.666	492	7	enet	0.049	0.0034	-0.5589	0.57623	1	0.938387
Insula thickness	Yes	Liver	ZNF554	19	2819872	2835771	0.27	rs312933	-3.11	rs941406	0.17671	5.4	-0.246	440	1	top1	0.18	4.2e-08	-0.246	0.80568	1	0.976176
Insula thickness	Yes	Brain_Cortex	ZNF554	19	2819872	2835771	0.274	rs312933	-3.11	rs10411766	0.068557	4.81	1.134	440	4	lasso	0.11	7.4e-05	1.0551	0.291363	1	0.826312
Insula thickness	Yes	Whole_Blood	ZNF554	19	2819872	2835771	0.2712	rs312933	-3.11	rs1736176	0.241916	9.54	-0.121	440	1	top1	0.24	4.9e-24	-0.121	0.903691	1	0.990718
Insula thickness	Yes	Brain_Cortex	ZNF559	19	9434448	9461838	0.437	rs12609243	-2.16	rs28384491	0.376713	-7.17	0.255	405	4	lasso	0.41	5.1e-17	-0.2873	0.773879	1	0.960017
Insula thickness	Yes	Whole_Blood	ZNF559	19	9434448	9461838	0.6674	NA	NA	NA	NA	NA	NA	406	0	top1	0.37	2e-38	NA	NA	NA	NA
Insula thickness	Yes	Liver	ZNF561	19	9715356	9732075	0.337	rs3815748	2.54	rs10422772	0.133637	-4.7	-1.176	361	1	top1	0.13	2.2e-06	1.176	0.23959	1	0.826527
Insula thickness	Yes	Brain_Cortex	ZNF561	19	9715356	9732075	0.172	rs3815748	2.54	rs10416140	0.065856	-4.15	-1.179	360	14	enet	0.1	9e-05	1.2961	0.194949	1	0.754481
Insula thickness	Yes	Whole_Blood	ZNF561	19	9715356	9732075	0.2139	rs3815748	2.54	rs10405845	0.095501	-6.38	-1.18	362	62	enet	0.098	4.9e-10	0.97575	0.329188	1	0.879849
Insula thickness	Yes	Whole_Blood	ZNF562	19	9759330	9785776	0.1185	rs3815748	2.54	rs10425775	0.003155	3.49	-0.28	353	353	blup	0.024	0.0015	0.77606	0.437711	1	0.911806
Insula thickness	Yes	Whole_Blood	ZNF564	19	12636184	12662356	0.0729	rs2305796	3.45	rs3810306	0.007823	3.89	-0.737	288	288	blup	0.022	0.0028	-0.7339	0.463007	1	0.914735
Insula thickness	Yes	Liver	ZNF565	19	36673188	36737159	0.369	rs8105993	3.23	rs2287898	0.187097	-5.54	-1.141	330	1	top1	0.19	1.6e-08	1.141	0.25387	1	0.828311
Insula thickness	Yes	Brain_Cortex	ZNF565	19	36673188	36737159	0.213	rs8105993	3.23	rs2438514	0.045544	-4	-1.055	330	330	blup	0.13	1.5e-05	0.2853	0.775405	1	0.960487
Insula thickness	Yes	Whole_Blood	ZNF566	19	36936021	36980550	0.0936	rs1673087	2.98	rs2912444	0.038343	-4.28	-2.513	312	1	top1	0.038	9.2e-05	2.513	0.011971	1	0.395864
Insula thickness	Yes	Brain_Cortex	ZNF568	19	37407231	37488834	0.195	rs1673087	2.98	rs10404920	0.029092	3.97	1.251	281	281	blup	0.055	0.0035	1.6122	0.10692	1	0.685462
Insula thickness	Yes	Brain_Cortex	ZNF571-AS1	19	38040435	38078249	0.503	rs17246792	3.21	rs12151280	0.173241	5.11	-1.771	280	1	top1	0.17	3.1e-07	-1.771	0.076561	1	0.630578
Insula thickness	Yes	Liver	ZNF575	19	44029649	44040282	0.208	rs11669713	-3.83	rs2854510	0.117193	4.77	0.345	382	1	top1	0.12	9.4e-06	0.345	0.73009	1	0.961484
Insula thickness	Yes	Whole_Blood	ZNF575	19	44029649	44040282	0.072	rs11669713	-3.83	rs3213263	0.030334	5.03	0.774	382	6	lasso	0.031	0.0004	0.69972	0.484101	1	0.91518
Insula thickness	Yes	Liver	ZNF577	19	52359055	52391233	0.246	rs9917069	2.56	rs2657929	0.024288	3.69	-0.325	617	1	top1	0.024	0.031	-0.325	0.74518	1	0.962211
Insula thickness	Yes	Brain_Cortex	ZNF577	19	52359055	52391233	0.552	rs9917069	2.56	rs3752123	0.21155	-5.88	-0.317	619	12	lasso	0.25	2.7e-10	-0.1442	0.88533	1	0.978323
Insula thickness	Yes	Whole_Blood	ZNF577	19	52359055	52391233	0.1566	rs9917069	2.56	rs7247017	0.057642	-5.68	0.399	619	1	top1	0.058	1.9e-06	-0.399	0.689893	1	0.955435
Insula thickness	Yes	Brain_Cortex	ZNF582-AS1	19	56905025	56910541	0.482	rs10410314	-3.48	rs4281830	0.209477	6.27	-1.278	533	9	enet	0.28	3.9e-11	-1.0458	0.295644	1	0.826312
Insula thickness	Yes	Whole_Blood	ZNF582-AS1	19	56905025	56910541	0.1222	rs10410314	-3.48	rs4281830	0.079814	6.07	-1.278	533	1	top1	0.08	2.1e-08	-1.278	0.201249	1	0.800286
Insula thickness	Yes	Liver	ZNF584	19	58912871	58929694	0.44	rs4801246	-3.23	rs11670871	0.230792	-6.26	-2.025	314	1	top1	0.23	2.3e-10	2.025	0.04287	1	0.618867
Insula thickness	Yes	Brain_Cortex	ZNF584	19	58912871	58929694	0.595	rs4801246	-3.23	rs893188	0.092078	5.34	-1.639	313	7	lasso	0.23	2.9e-09	-0.8574	0.391238	1	0.872672
Insula thickness	Yes	Brain_Cortex	ZNF585B	19	37672481	37708827	0.163	rs17246792	3.21	rs1612652	0.049097	-4.24	-0.23	275	275	blup	0.095	0.00016	-0.0683	0.945527	1	0.987897
Insula thickness	Yes	Liver	ZNF586	19	58281023	58331098	0.315	rs4801246	-3.23	rs9284432	0.216854	-5.81	-0.763	485	1	top1	0.22	9e-10	0.763	0.44546	1	0.921689
Insula thickness	Yes	Brain_Cortex	ZNF586	19	58281023	58331098	0.256	rs4801246	-3.23	rs2158013	0.217713	-5.59	-0.498	484	1	top1	0.22	7e-09	0.498	0.618484	1	0.943648
Insula thickness	Yes	Whole_Blood	ZNF586	19	58281023	58331098	0.1872	rs4801246	-3.23	rs10424027	0.063195	5.53	-0.439	485	5	lasso	0.076	4.6e-08	-0.27125	0.786195	1	0.971228
Insula thickness	Yes	Whole_Blood	ZNF587	19	58365144	58376480	0.1715	rs4801246	-3.23	rs6510093	0.087409	-6.47	0.557	476	5	lasso	0.091	2.2e-09	-0.74843	0.454199	1	0.913749
Insula thickness	Yes	Whole_Blood	ZNF587B	19	58331308	58357606	0.1859	rs4801246	-3.23	rs12609667	0.125539	-7.36	0.666	488	13	enet	0.14	4.8e-14	-0.5723	0.567119	1	0.938477
Insula thickness	Yes	Liver	ZNF589	3	48282590	48340743	0.2654	rs34591495	-2.31	rs6787500	0.208302	6.29	1.257	249	1	top1	0.21	2.1e-09	1.257	0.20875	1	0.806478
Insula thickness	Yes	Brain_Cortex	ZNF589	3	48282590	48340743	0.4516	rs34591495	-2.31	rs6787500	0.410078	7.44	1.257	248	1	top1	0.41	3.7e-17	1.257	0.20875	1	0.768886
Insula thickness	Yes	Whole_Blood	ZNF589	3	48282590	48340743	0.5743	rs34591495	-2.31	rs6787500	0.268793	10.04	1.257	249	249	blup	0.29	5.7e-29	0.8059	0.4203	1	0.903466
Insula thickness	Yes	Brain_Cortex	ZNF593	1	26496362	26498551	0.1493	rs807067	2.72	rs6700024	0.089	-4.53	0.065	443	11	lasso	0.16	7.4e-07	0.0166	0.986738	1	0.99726
Insula thickness	Yes	Whole_Blood	ZNF595	4	53179	88099	0.0872	rs11730564	-2.6	rs10002733	0.0321	4.32	-0.741	142	142	blup	0.038	9.8e-05	-0.0903	0.92807	1	0.993214
Insula thickness	Yes	Liver	ZNF600	19	53267448	53290044	0.402	rs12608629	-2.77	rs10404486	0.208526	-5.84	-0.37	473	6	lasso	0.28	2.3e-12	-0.1345	0.89299	1	0.983544
Insula thickness	Yes	Whole_Blood	ZNF600	19	53267448	53290044	0.4931	rs12608629	-2.77	rs10404486	0.178062	-8.26	-0.374	474	48	enet	0.26	4.9e-26	-0.78551	0.432154	1	0.908392
Insula thickness	Yes	Brain_Cortex	ZNF605	12	133498019	133532892	0.2554	rs2141776	2.71	rs1278601	0.0835	-4.78	-0.112	210	6	lasso	0.17	5.8e-07	-0.5413	0.58828	1	0.934671
Insula thickness	Yes	Whole_Blood	ZNF605	12	133498019	133532892	0.1994	rs2141776	2.71	rs1278603	0.068635	-6.04	-0.141	211	7	lasso	0.095	1e-09	-0.03298	0.97369	1	0.995842
Insula thickness	Yes	Brain_Cortex	ZNF607	19	38187264	38210691	0.248	rs17246792	3.21	rs11668558	0.041787	4	1.785	296	1	top1	0.042	0.0099	1.785	0.074261	1	0.622135
Insula thickness	Yes	Whole_Blood	ZNF613	19	52430400	52452012	0.1145	rs9917069	2.56	rs12461478	0.066022	5.22	-0.028	621	1	top1	0.066	3.5e-07	-0.028	0.977662	1	0.996354
Insula thickness	Yes	Brain_Cortex	ZNF623	8	144718183	144735900	0.5622	rs4977189	2.74	rs12677473	0.14547	4.57	-0.455	350	350	blup	0.21	1.4e-08	0.4748	0.634928	1	0.946521
Insula thickness	Yes	Whole_Blood	ZNF623	8	144718183	144735900	0.2462	rs4977189	2.74	rs3750204	0.090224	6.5	1.297	351	6	lasso	0.11	6.3e-11	0.6421	0.520833	1	0.928355
Insula thickness	Yes	Liver	ZNF626	19	20802867	20844402	0.253	rs9304981	-2.02	rs10425311	0.043624	4.04	0.154	228	228	blup	0.07	0.00057	0.2711	0.78631	1	0.972523
Insula thickness	Yes	Brain_Cortex	ZNF626	19	20802867	20844402	0.279	rs9304981	-2.02	rs10425311	0.143164	5.06	0.154	228	1	top1	0.14	3.6e-06	0.154	0.87761	1	0.978267
Insula thickness	Yes	Whole_Blood	ZNF626	19	20802867	20844402	0.1156	rs9304981	-2.02	rs10425463	0.03288	4.56	0.197	228	6	enet	0.042	4.1e-05	0.33578	0.737036	1	0.960977
Insula thickness	Yes	Whole_Blood	ZNF638	2	71503691	71662199	0.0883	rs3755342	-2.86	rs4535069	0.00764	-3.7	-1.22	485	485	blup	0.026	0.0011	1.3274	0.184	1	0.782044
Insula thickness	Yes	Whole_Blood	ZNF641	12	48733791	48745197	0.4708	rs3730064	3.09	rs2634663	0.39714	-12.11	0.186	472	1	top1	0.4	2.4e-42	-0.186	0.85244	1	0.981813
Insula thickness	Yes	Liver	ZNF646	16	31085743	31095439	0.1318	rs4889630	-2.04	rs8050588	0.0879	4.57	-0.628	242	1	top1	0.088	0.00012	-0.628	0.53	1	0.936014
Insula thickness	Yes	Whole_Blood	ZNF646	16	31085743	31095439	0.074	rs4889630	-2.04	rs9926533	0.021045	4.49	0.863	242	242	blup	0.032	0.00034	0.87222	0.383	1	0.893402
Insula thickness	Yes	Liver	ZNF649	19	52392477	52408293	0.222	rs9917069	2.56	rs2109657	0.008874	-3.74	0.162	612	612	blup	0.043	0.006	-0.338	0.7354	1	0.961484
Insula thickness	Yes	Brain_Cortex	ZNF649	19	52392477	52408293	0.269	rs9917069	2.56	rs9973239	0.115368	-4.98	0.64	614	1	top1	0.12	3.3e-05	-0.64	0.522173	1	0.92098
Insula thickness	Yes	Whole_Blood	ZNF652	17	47366568	47439478	0.2032	rs6504600	-2.89	rs16948048	-0.00138	3.43	1.054	351	351	blup	0.019	0.0051	-0.0679	0.946	1	0.993797
Insula thickness	Yes	Whole_Blood	ZNF66	19	20959110	20991922	0.0931	rs9304981	-2.02	rs10407397	0.04314	-4.5	-1.124	243	1	top1	0.043	3.5e-05	1.124	0.261013	1	0.840427
Insula thickness	Yes	Liver	ZNF660	3	44619715	44641186	0.3296	rs11130043	-2.25	rs939649	0.254313	6.49	-0.669	315	1	top1	0.25	2.1e-11	-0.669	0.5035	1	0.929683
Insula thickness	Yes	Brain_Cortex	ZNF660	3	44619715	44641186	0.408	rs11130043	-2.25	rs939649	0.280054	6.58	-0.669	316	7	lasso	0.3	3.4e-12	-0.8647	0.38722	1	0.871458
Insula thickness	Yes	Whole_Blood	ZNF660	3	44619715	44641186	0.0552	rs11130043	-2.25	rs2372688	0.009966	-3.37	1.073	316	316	blup	0.012	0.021	-1.9706	0.04877	1	0.625074
Insula thickness	Yes	Liver	ZNF663P	20	45042867	45087915	0.317	rs2425793	3.64	rs366860	0.0166	-4.39	0.042	549	549	blup	0.092	8.3e-05	-0.0454	0.96381	1	0.994144
Insula thickness	Yes	Whole_Blood	ZNF664	12	124457670	124499986	0.0955	rs4765285	-2.66	rs1054852	0.067291	-5.09	0.511	435	1	top1	0.067	2.7e-07	-0.511	0.60935	1	0.942432
Insula thickness	Yes	Brain_Cortex	ZNF667	19	56950694	56988487	0.587	rs10410314	-3.48	rs10408921	0.132538	6.59	0.065	511	511	blup	0.28	4e-11	-1.2484	0.211872	1	0.769088
Insula thickness	Yes	Whole_Blood	ZNF668	16	31072164	31085641	0.2053	rs4889630	-2.04	rs2303222	0.171061	8.58	0.98	242	4	lasso	0.2	3.3e-20	1.21267	0.225	1	0.814433
Insula thickness	Yes	Whole_Blood	ZNF669	1	247263264	247267674	0.1013	rs12130711	2.78	rs2270616	0.0307	4.74	-0.056	476	4	lasso	0.031	0.00038	-0.3881	0.69794	1	0.955625
Insula thickness	Yes	Brain_Cortex	ZNF670	1	247130964	247242113	0.2643	rs12130711	2.78	rs4925631	0.0466	-4.66	0.322	465	1	top1	0.047	0.0068	-0.322	0.747453	1	0.957395
Insula thickness	Yes	Liver	ZNF675	19	23708433	23870022	0.5	rs7245872	2.58	rs12462134	0.089271	4.86	-0.686	244	8	lasso	0.14	1.4e-06	-1.6257	0.10401	1	0.739274
Insula thickness	Yes	Whole_Blood	ZNF677	19	53731577	53758151	0.1369	rs4539721	2.84	rs16984664	0.005428	-4.47	-0.602	477	44	enet	0.012	0.019	-1.31303	0.189174	1	0.785092
Insula thickness	Yes	Brain_Cortex	ZNF678	1	227751244	227865144	0.2298	rs4128390	3.01	rs9426521	0.103	4.27	-0.364	411	1	top1	0.1	8.5e-05	-0.364	0.715858	1	0.955479
Insula thickness	Yes	Brain_Cortex	ZNF680	7	63980262	64023484	0.28	rs4588727	-2.84	rs6967116	0.334959	-6.85	-1.729	313	1	top1	0.33	1.2e-13	1.729	0.0838	1	0.647496
Insula thickness	Yes	Brain_Cortex	ZNF681	19	23921997	23941693	0.126	rs7245872	2.58	rs2195987	0.038477	3.83	-1.771	240	3	lasso	0.089	0.00026	-1.3043	0.192121	1	0.754481
Insula thickness	Yes	Liver	ZNF682	19	20107867	20150315	0.253	rs10425230	-2.63	rs2286923	0.206025	6	-0.119	268	27	enet	0.23	2.6e-10	-0.681	0.49589	1	0.929683
Insula thickness	Yes	Brain_Cortex	ZNF682	19	20107867	20150315	0.32	rs10425230	-2.63	rs8106847	0.098807	5.01	-0.645	268	268	blup	0.15	2.7e-06	-0.3761	0.706845	1	0.955479
Insula thickness	Yes	Whole_Blood	ZNF684	1	40997233	41013841	0.1046	rs2361654	-2.75	rs3738369	0.0141	4.33	-0.31	445	19	enet	0.069	1.8e-07	0.14531	0.88446	1	0.987567
Insula thickness	Yes	Brain_Cortex	ZNF691	1	43312280	43318148	0.2408	rs16829465	-2.5	rs12140718	0.0133	3.93	-2.032	437	437	blup	0.039	0.013	-0.7936	0.427405	1	0.883787
Insula thickness	Yes	Brain_Cortex	ZNF696	8	144371846	144380231	0.3846	rs4736337	-3.08	rs4874105	0.13629	5.37	1.334	381	5	lasso	0.21	1.5e-08	0.9172	0.359033	1	0.867449
Insula thickness	Yes	Whole_Blood	ZNF696	8	144371846	144380231	0.164	rs4736337	-3.08	rs12674761	0.033656	-5.05	0.366	382	6	lasso	0.05	9e-06	-1.4659	0.142664	1	0.758226
Insula thickness	Yes	Brain_Cortex	ZNF697	1	120162045	120190396	0.3037	rs1539188	-1.95	rs10923875	0.066	-4.29	-0.792	377	377	blup	0.077	0.00065	0.8791	0.379349	1	0.868867
Insula thickness	Yes	Whole_Blood	ZNF699	19	9404951	9420514	0.0741	rs12609243	-2.16	rs10401135	0.016342	-4.37	-0.902	410	6	lasso	0.029	0.00059	0.48501	0.627672	1	0.943737
Insula thickness	Yes	Whole_Blood	ZNF702P	19	53471504	53541151	0.2034	rs4803026	-3.26	rs182775	0.107495	-6.43	1.452	475	1	top1	0.11	6.8e-11	-1.452	0.146502	1	0.763712
Insula thickness	Yes	Liver	ZNF704	8	81540686	81787016	0.443	rs7841723	2.61	rs7824358	0.084718	5.17	0.126	384	11	lasso	0.088	0.00013	1.00267	0.31602	1	0.863686
Insula thickness	Yes	Whole_Blood	ZNF707	8	144766622	144796068	0.1419	rs4977189	2.74	rs4875037	0.04005	5.08	-0.215	335	19	enet	0.042	4e-05	-0.8733	0.382482	1	0.893402
Insula thickness	Yes	Liver	ZNF708	19	21473962	21512227	0.371	rs10403430	-2.32	rs7260065	0.14342	6.08	1.726	285	3	lasso	0.28	1.2e-12	1.3926	0.16375	1	0.773987
Insula thickness	Yes	Whole_Blood	ZNF708	19	21473962	21512227	0.3215	rs10403430	-2.32	rs8112960	0.28233	-10.28	-0.485	285	4	lasso	0.34	1.3e-34	0.88589	0.375679	1	0.893402
Insula thickness	Yes	Brain_Cortex	ZNF709	19	12571998	12624668	0.293	rs2305796	3.45	rs17469542	0.077955	3.98	-1.128	283	1	top1	0.078	0.00061	-1.128	0.25932	1	0.804758
Insula thickness	Yes	Liver	ZNF71	19	57106632	57137849	0.495	rs10410314	-3.48	rs399970	0.14228	-5.24	-0.11	500	11	lasso	0.17	6.2e-08	-0.3399	0.73395	1	0.961484
Insula thickness	Yes	Liver	ZNF713	7	55955205	56009918	0.3128	rs13227670	2.54	rs4307293	0.029826	4.2	0.146	321	7	lasso	0.043	0.0058	0.5283	0.59727	1	0.938962
Insula thickness	Yes	Whole_Blood	ZNF713	7	55955205	56009918	0.135	rs13227670	2.54	rs17664478	-0.002732	-3.92	0.069	321	321	blup	0.021	0.0029	-0.9268	0.35403	1	0.885609
Insula thickness	Yes	Whole_Blood	ZNF714	19	21264965	21308073	0.0693	rs9304981	-2.02	rs10412509	0.009808	3.86	-2.012	279	1	top1	0.0098	0.032	-2.012	0.04422	1	0.592344
Insula thickness	Yes	Liver	ZNF717	3	75758794	75834734	0.86	rs2007444	2.08	rs7624584	0.556632	9.18	0.453	167	12	lasso	0.6	9.6e-32	0.35775	0.72053	1	0.961484
Insula thickness	Yes	Brain_Cortex	ZNF717	3	75758794	75834734	0.6644	rs2007444	2.08	rs7624584	0.581827	8.87	0.453	167	6	lasso	0.61	4.8e-29	0.5113	0.60911	1	0.943648
Insula thickness	Yes	Whole_Blood	ZNF717	3	75758794	75834734	0.3221	rs2007444	2.08	rs7624584	0.193734	8.84	0.453	167	3	lasso	0.23	1.3e-22	0.5448	0.5859	1	0.93948
Insula thickness	Yes	Liver	ZNF718	4	124897	157779	0.6069	rs11730564	-2.6	rs6842197	0.356815	7.48	-1.145	152	1	top1	0.36	2.7e-16	-1.145	0.25221	1	0.828311
Insula thickness	Yes	Brain_Cortex	ZNF718	4	124897	157779	0.1441	rs11730564	-2.6	rs2353605	0.00445	4.24	-0.39	151	10	enet	0.067	0.0014	-1.4818	0.13839	1	0.733549
Insula thickness	Yes	Whole_Blood	ZNF718	4	124897	157779	0.3924	rs11730564	-2.6	rs11735742	0.154	8.78	-0.109	152	14	enet	0.28	2.7e-28	0.5535	0.57991	1	0.939372
Insula thickness	Yes	Brain_Cortex	ZNF720	16	31724550	31806190	0.2634	rs13333846	-1.82	rs8048000	0.066646	-4.51	-0.574	206	5	lasso	0.1	9.1e-05	0.7732	0.439423	1	0.893341
Insula thickness	Yes	Brain_Cortex	ZNF721	4	429559	492945	0.229	rs4690222	-2.9	rs7698112	0.13081	-5.31	-1.782	320	1	top1	0.13	9.7e-06	1.782	0.07475	1	0.622319
Insula thickness	Yes	Brain_Cortex	ZNF736	7	63767837	63815238	0.1471	rs4588727	-2.84	rs10280161	0.087352	-4.18	-0.341	305	1	top1	0.087	0.00029	0.341	0.7331	1	0.955479
Insula thickness	Yes	Whole_Blood	ZNF736	7	63767837	63815238	0.1421	rs4588727	-2.84	rs4718067	0.092476	6.62	1.505	305	6	lasso	0.12	1.8e-12	1.2344	0.21705	1	0.807569
Insula thickness	Yes	Liver	ZNF737	19	20718631	20748615	0.255	rs33935	-2	rs7251622	0.060723	4.42	-0.623	214	17	enet	0.088	0.00012	0.3726	0.70948	1	0.961484
Insula thickness	Yes	Whole_Blood	ZNF737	19	20718631	20748615	0.1546	rs33935	-2	rs7258387	0.015756	4.99	-0.789	214	19	enet	0.058	1.7e-06	-0.74495	0.4563	1	0.914116
Insula thickness	Yes	Brain_Cortex	ZNF738	19	21541732	21562104	0.25	rs10403430	-2.32	rs566230	0.210579	-5.91	0.158	285	1	top1	0.21	1.3e-08	-0.158	0.874457	1	0.978267
Insula thickness	Yes	Whole_Blood	ZNF738	19	21541732	21562104	0.2965	rs10403430	-2.32	rs2102920	0.140276	-7.61	0.582	285	7	lasso	0.17	4e-17	-0.4001	0.689086	1	0.955435
Insula thickness	Yes	Liver	ZNF74	22	20748405	20762745	0.239	rs362089	-2.75	rs362243	0.078273	-4.93	-0.055	299	4	lasso	0.12	8.1e-06	-0.16829	0.866355	1	0.979337
Insula thickness	Yes	Whole_Blood	ZNF74	22	20748405	20762745	0.1762	rs362089	-2.75	rs887021	0.006417	-4.57	0.173	299	14	enet	0.045	2.3e-05	1.0024	0.316	1	0.870625
Insula thickness	Yes	Whole_Blood	ZNF740	12	53574484	53584596	0.125	rs11170353	-2.61	rs2272306	0.051055	5.35	0.05	480	1	top1	0.051	7.2e-06	0.05	0.96012	1	0.994728
Insula thickness	Yes	Whole_Blood	ZNF747	16	30541688	30546072	0.0948	rs11861842	2.58	rs35105141	0.009269	-3.56	-1.471	182	182	blup	0.025	0.0015	1.403	0.161	1	0.774322
Insula thickness	Yes	Liver	ZNF749	19	57946697	57956853	0.747	rs12608717	-3.05	rs11665675	0.481208	-8.56	-1.482	491	1	top1	0.48	2.4e-23	1.482	0.13834	1	0.754704
Insula thickness	Yes	Brain_Cortex	ZNF749	19	57946697	57956853	0.807	rs12608717	-3.05	rs11665675	0.639602	-9.27	-1.482	491	6	lasso	0.67	3.2e-34	1.4259	0.153897	1	0.74546
Insula thickness	Yes	Whole_Blood	ZNF749	19	57946697	57956853	0.555	rs12608717	-3.05	rs11665675	0.30338	-10.63	-1.482	491	1	top1	0.3	8.4e-31	1.482	0.13834	1	0.758226
Insula thickness	Yes	Whole_Blood	ZNF75A	16	3358394	3368852	0.1323	rs35628215	-2.6	rs188760	0.016278	-4.9	-0.137	388	7	lasso	0.034	0.00023	0.33634	0.737	1	0.960977
Insula thickness	Yes	Liver	ZNF76	6	35226759	35263762	0.164	rs9658085	3.39	rs2296194	-0.0066	-3.72	-1.89	430	30	enet	0.0091	0.12	3.2451	0.00117	1	0.28604
Insula thickness	Yes	Whole_Blood	ZNF76	6	35226759	35263762	0.1719	rs9658085	3.39	rs2267662	0.128	-7.61	1.63	430	8	enet	0.15	4e-15	-2.3037	0.02124	1	0.513144
Insula thickness	Yes	Brain_Cortex	ZNF761	19	53935227	53961515	0.422	rs4539721	2.84	rs8182488	0.095126	4.92	-1.803	488	13	lasso	0.11	7.2e-05	-1.9679	0.049078	1	0.566865
Insula thickness	Yes	Whole_Blood	ZNF763	19	12075852	12091196	0.1977	rs7257898	2.66	rs10084150	0.115855	-6.64	-1.36	316	1	top1	0.12	1.2e-11	1.36	0.17383	1	0.782044
Insula thickness	Yes	Brain_Cortex	ZNF767	7	149244245	149321843	0.2462	rs11977062	-2.43	rs2462608	-0.006908	2.86	1.658	354	354	blup	0.038	0.014	-0.21276	0.8315	1	0.968141
Insula thickness	Yes	Whole_Blood	ZNF767	7	149244245	149321843	0.2271	rs11977062	-2.43	rs354075	0.065903	-6.6	0.003	354	34	enet	0.12	1.4e-11	0.0198	0.98417	1	0.996354
Insula thickness	Yes	Whole_Blood	ZNF772	19	57978031	57988938	0.1546	rs257664	-3.1	rs12460314	0.056325	6.03	0.138	488	26	enet	0.1	2.4e-10	0.79645	0.425771	1	0.907426
Insula thickness	Yes	Liver	ZNF773	19	58011283	58029772	0.181	rs257664	-3.1	rs12985337	0.124231	4.97	1.168	490	1	top1	0.12	5e-06	1.168	0.24281	1	0.828311
Insula thickness	Yes	Liver	ZNF774	15	90895477	90909324	0.3485	rs11853611	3.05	rs12708583	0.1723	5.66	1.63	401	1	top1	0.17	6.3e-08	1.63	0.103101	1	0.734758
Insula thickness	Yes	Liver	ZNF778	16	89284118	89295363	0.5215	rs2437954	3.04	rs13332037	0.187	5.71	1.357	398	34	enet	0.21	1.1e-09	0.9975	0.319	1	0.866781
Insula thickness	Yes	Liver	ZNF780A	19	40575059	40596660	0.414	rs6508902	-2.55	rs337792	0.278963	6.97	-0.762	387	19	enet	0.32	1.3e-14	-0.0649	0.94825	1	0.992233
Insula thickness	Yes	Whole_Blood	ZNF780A	19	40575059	40596660	0.1944	rs6508902	-2.55	rs4577216	0.078987	6.35	-0.442	388	388	blup	0.083	1e-08	0.44741	0.65458	1	0.949152
Insula thickness	Yes	Brain_Cortex	ZNF781	19	38158652	38169674	0.372	rs17246792	3.21	rs17246792	0.168348	6.14	3.206	294	294	blup	0.28	4e-11	3.4154	0.000637	1	0.328912
Insula thickness	Yes	Brain_Cortex	ZNF783	7	148959262	148992276	0.3107	rs822533	-2.58	rs1202440	0.00028	4.3	-0.075	386	386	blup	0.048	0.0061	-0.58684	0.5573	1	0.925479
Insula thickness	Yes	Whole_Blood	ZNF783	7	148959262	148992276	0.1538	rs822533	-2.58	rs10241873	0.041463	-4.62	0.108	386	5	lasso	0.046	1.8e-05	0.3294	0.74188	1	0.963758
Insula thickness	Yes	Liver	ZNF786	7	148766735	148787874	0.3954	rs10952774	3.05	rs12540094	0.239548	-6.66	-0.123	377	1	top1	0.24	9.4e-11	0.123	0.90211	1	0.985739
Insula thickness	Yes	Brain_Cortex	ZNF786	7	148766735	148787874	0.4169	rs10952774	3.05	rs1105261	0.356515	-7.23	-0.295	377	377	blup	0.38	7.2e-16	-0.37294	0.7092	1	0.955479
Insula thickness	Yes	Whole_Blood	ZNF786	7	148766735	148787874	0.1085	rs10952774	3.05	rs2373438	0.053267	-5.65	-0.24	377	5	lasso	0.074	7.1e-08	0.0797	0.93647	1	0.993797
Insula thickness	Yes	Liver	ZNF79	9	130186661	130207651	0.561	rs13298677	2.59	rs13292096	0.28839	7.35	-0.562	359	359	blup	0.31	7.6e-14	-0.16416	0.8696	1	0.979337
Insula thickness	Yes	Whole_Blood	ZNF79	9	130186661	130207651	0.1625	rs13298677	2.59	rs2244468	0.10472	7.3	-0.615	359	6	lasso	0.11	7.3e-11	-0.4127	0.67983	1	0.954353
Insula thickness	Yes	Whole_Blood	ZNF791	19	12721732	12742735	0.1251	rs2305796	3.45	rs8104385	0.01958	-3.67	1.293	287	287	blup	0.03	0.00049	-0.79578	0.426163	1	0.907426
Insula thickness	Yes	Whole_Blood	ZNF793	19	37997949	38039664	0.0612	rs17246792	3.21	rs2291004	0.090235	5.88	1.399	273	1	top1	0.09	2.5e-09	1.399	0.161813	1	0.774322
Insula thickness	Yes	Liver	ZNF805	19	57751973	57766503	0.318	rs17273540	-2.36	rs763585	-0.00472	3.31	-0.536	506	506	blup	0.032	0.016	1.5457	0.12217	1	0.749714
Insula thickness	Yes	Whole_Blood	ZNF812	19	9800600	9811452	0.0732	rs3815748	2.54	rs11669128	0.028226	-4.19	-1.278	344	1	top1	0.028	0.00071	1.278	0.201249	1	0.800286
Insula thickness	Yes	Brain_Cortex	ZNF814	19	58360099	58400442	0.204	rs4801246	-3.23	rs8100221	0.10004	-4.81	0.607	472	1	top1	0.1	0.00011	-0.607	0.543851	1	0.922326
Insula thickness	Yes	Whole_Blood	ZNF814	19	58360099	58400442	0.299	rs4801246	-3.23	rs3745123	0.174039	-8.62	0.54	473	8	lasso	0.19	7.9e-19	-0.77819	0.436458	1	0.910555
Insula thickness	Yes	Liver	ZNF816	19	53452632	53466164	0.375	rs4803026	-2.85	rs9304742	0.172127	5.27	-0.633	456	43	enet	0.2	3e-09	1.1123	0.26601	1	0.828743
Insula thickness	Yes	Whole_Blood	ZNF818P	19	53716241	53716649	0.1577	rs4539721	2.84	rs4334413	0.04479	4.53	0.406	477	26	enet	0.069	1.7e-07	-0.4741	0.635429	1	0.944144
Insula thickness	Yes	Liver	ZNF83	19	53097313	53193749	0.432	rs4803023	-2.65	rs10421152	0.195737	5.58	0.017	462	1	top1	0.2	6.9e-09	0.017	0.98644	1	0.994838
Insula thickness	Yes	Brain_Cortex	ZNF83	19	53097313	53193749	0.728	rs4803023	-2.65	rs7257138	0.42482	7.6	0.075	463	12	lasso	0.48	7.2e-21	-0.594	0.552497	1	0.924142
Insula thickness	Yes	Whole_Blood	ZNF83	19	53097313	53193749	0.6851	rs4803023	-2.65	rs3745104	0.271882	10.06	-0.968	463	13	lasso	0.44	6.3e-48	-0.84212	0.399721	1	0.893402
Insula thickness	Yes	Whole_Blood	ZNF835	19	57174020	57183151	0.0913	rs10410314	-3.48	rs2024395	-0.002593	-3.95	0.344	500	500	blup	0.0065	0.066	-1.53556	0.124647	1	0.749573
Insula thickness	Yes	Liver	ZNF84	12	133613878	133639885	0.366	rs7963858	-2.02	rs4883521	-0.00663	-2.65	0.222	195	195	blup	0.011	0.1	0.7301	0.46533	1	0.925727
Insula thickness	Yes	Liver	ZNF846	19	9862669	9903856	0.538	rs3815748	2.54	rs10414485	0.182243	6.03	-0.957	348	12	lasso	0.19	9.1e-09	-1.0051	0.31485	1	0.863002
Insula thickness	Yes	Brain_Cortex	ZNF85	19	21106028	21133503	0.19	rs9304981	-2.02	rs11085405	0.194159	5.39	-0.853	261	1	top1	0.19	5.3e-08	-0.853	0.393659	1	0.872672
Insula thickness	Yes	Brain_Cortex	ZNF853	7	6655248	6663921	0.2463	rs10240988	2.76	rs17136048	0.060922	3.88	0.142	313	1	top1	0.061	0.0023	0.142	0.8871	1	0.978323
Insula thickness	Yes	Brain_Cortex	ZNF880	19	52873170	52889048	0.93	rs9917069	2.56	rs1993530	0.654487	9.39	0.026	486	26	lasso	0.73	8.9e-40	-0.5709	0.568086	1	0.92971
Insula thickness	Yes	Whole_Blood	ZNF890P	7	5160870	5184177	0.1043	rs7797002	3.92	rs1553960	0.000319	3.58	0.622	357	357	blup	0.025	0.0013	-0.4134	0.6793	1	0.954353
Insula thickness	Yes	Whole_Blood	ZNF90	19	20188803	20237885	0.1088	rs10425230	-2.63	rs11673473	0.053869	4.61	0.323	261	261	blup	0.057	2.3e-06	0.21858	0.82698	1	0.976515
Insula thickness	Yes	Brain_Cortex	ZNF91	19	23487793	23578362	0.126	rs10406179	2.62	rs7256634	0.036757	3.85	-0.067	239	3	lasso	0.043	0.0088	-0.1594	0.873368	1	0.978267
Insula thickness	Yes	Liver	ZNF93	19	20011722	20046384	0.234	rs10425230	-2.63	rs247786	0.026085	-3.53	-0.436	300	7	lasso	0.073	0.00046	0.6558	0.51195	1	0.929683
Insula thickness	Yes	Whole_Blood	ZNF93	19	20011722	20046384	0.095	rs10425230	-2.63	rs10405744	0.001445	3.11	-1.11	300	1	top1	0.0014	0.22	-1.11	0.266999	1	0.84366
Insula thickness	Yes	Whole_Blood	ZNFX1	20	47854483	47894714	0.1265	rs13044588	2.55	rs237730	0.067517	-5.33	0.712	425	12	enet	0.1	2.4e-10	-0.2436	0.80755	1	0.973412
Insula thickness	Yes	Whole_Blood	ZNHIT1	7	100860955	100867471	0.1032	rs17162518	2.73	rs7778271	0.029992	-4.34	-0.647	380	4	lasso	0.032	0.00035	0.9972	0.31869	1	0.871965
Insula thickness	Yes	Whole_Blood	ZNHIT3	17	34842473	34855154	0.3097	rs3760440	-2.57	rs4796224	0.183	-8.31	-0.212	345	1	top1	0.18	5e-18	0.212	0.832	1	0.977504
Insula thickness	Yes	Whole_Blood	ZNHIT6	1	86115106	86174116	0.064	rs36056288	-3.18	rs12075929	0.00662	4.23	-1.277	536	536	blup	0.022	0.0024	-0.93337	0.35063	1	0.882693
Insula thickness	Yes	Whole_Blood	ZNRD1	6	30029418	30032686	0.2556	NA	NA	NA	NA	NA	NA	42	0	enet	0.045	2.3e-05	NA	NA	NA	NA
Insula thickness	Yes	Brain_Cortex	ZNRD1-AS1	6	29968788	30029030	0.42	NA	NA	NA	NA	NA	NA	42	0	enet	0.052	0.0044	NA	NA	NA	NA
Insula thickness	Yes	Brain_Cortex	ZNRF2P2	7	29638411	29724769	0.6199	rs11773326	3.05	rs11773326	0.203759	5.35	3.049	600	20	lasso	0.22	5.9e-09	2.30556	0.0211	1	0.474325
Insula thickness	Yes	Liver	ZP3	7	76054224	76071388	0.5709	rs38700	2.19	rs804025	0.241703	-6.7	-0.3529	223	7	lasso	0.38	2.8e-17	0.3472	0.72845	1	0.961484
Insula thickness	Yes	Brain_Cortex	ZP3	7	76054224	76071388	0.6097	rs38700	2.19	rs2527935	0.29547	6.8	0.38346	223	7	lasso	0.36	9.3e-15	0.48314	0.629	1	0.946063
Insula thickness	Yes	Whole_Blood	ZP3	7	76054224	76071388	0.5941	rs38700	2.19	rs2286990	0.220232	-9.14	-0.204	223	49	enet	0.39	7.3e-41	-0.5257	0.59909	1	0.940475
Insula thickness	Yes	Whole_Blood	ZRANB3	2	135894486	136288806	0.0613	rs16831378	-4.01	rs935615	0.00425	-3.99	-0.313	239	239	blup	0.026	0.0012	0.80107	0.423	1	0.905612
Insula thickness	Yes	Whole_Blood	ZSCAN18	19	58595205	58629794	0.1334	rs4801246	-3.23	rs1529329	0.036793	4.82	-0.613	438	3	lasso	0.042	4.1e-05	-0.82334	0.410316	1	0.896125
Insula thickness	Yes	Whole_Blood	ZSCAN2	15	85144217	85171027	0.075	rs16974612	-2.17	rs11634320	0.048381	4.56	0.056	362	1	top1	0.048	1.2e-05	0.056	0.95534	1	0.993797
Insula thickness	Yes	Liver	ZSCAN21	7	99647390	99662661	0.1619	rs4646456	2.42	rs4729568	0.015449	4.15	-0.899	271	271	blup	0.038	0.0096	-1.9312	0.05345	1	0.65614
Insula thickness	Yes	Brain_Cortex	ZSCAN21	7	99647390	99662661	0.2592	rs4646456	2.42	rs4727445	0.076845	-4.39	1.791	271	271	blup	0.12	2e-05	-0.37484	0.7078	1	0.955479
Insula thickness	Yes	Whole_Blood	ZSCAN21	7	99647390	99662661	0.0988	rs4646456	2.42	rs999885	0.047969	5.3	-0.086	271	1	top1	0.048	1.3e-05	-0.086	0.93147	1	0.993797
Insula thickness	Yes	Whole_Blood	ZSCAN25	7	99214571	99230030	0.1038	rs13438315	2.64	rs17161783	0.020996	4.5	2.373	315	1	top1	0.021	0.0031	2.373	0.01764	1	0.480835
Insula thickness	Yes	Liver	ZSCAN29	15	43650370	43663223	0.1335	rs542036	-2.4	rs6493083	0.05877	-4.28	-1.403	268	14	enet	0.087	0.00013	1.3456	0.17843	1	0.789749
Insula thickness	Yes	Whole_Blood	ZSCAN29	15	43650370	43663223	0.111	rs542036	-2.4	rs11853991	0.039165	-4.81	-1.914	268	268	blup	0.057	2e-06	0.62089	0.53467	1	0.929651
Insula thickness	Yes	Liver	ZSWIM7	17	15879874	15897144	0.2895	rs12948905	2.81	rs9891379	0.111049	-5.45	-1.816	277	277	blup	0.13	3.4e-06	1.3329	0.18258	1	0.791924
Insula thickness	Yes	Brain_Cortex	ZSWIM7	17	15879874	15897144	0.3492	rs12948905	2.81	rs1045599	0.473813	8.01	-1.333	277	1	top1	0.47	1.7e-20	-1.333	0.18253	1	0.754175
Insula thickness	Yes	Whole_Blood	ZSWIM7	17	15879874	15897144	0.1674	rs12948905	2.81	rs4792644	0.00413	4.01	-0.421	277	277	blup	0.022	0.0025	-0.224	0.823	1	0.976515
Insula thickness	Yes	Brain_Cortex	ZUFSP	6	116956781	116989957	0.217	rs6900245	-3.04	rs2295692	0.022575	-3.69	0.207	366	7	lasso	0.069	0.0013	0.193006	0.84695	1	0.975367
Insula thickness	Yes	Liver	ZXDC	3	126156444	126194762	0.254	rs17693352	-3.41	rs2003334	-0.006485	-4.13	1.418	534	534	blup	0.033	0.014	0.88219	0.37768	1	0.883031
Insula thickness	Yes	Brain_Cortex	ZXDC	3	126156444	126194762	0.3421	rs17693352	-3.41	rs813556	0.127287	-5.26	0.546	534	8	lasso	0.23	1.6e-09	-1.6742	0.09409	1	0.666656
Insula thickness	Yes	Whole_Blood	ZXDC	3	126156444	126194762	0.172	rs17693352	-3.41	rs777507	0.07399	-5.9	0.421	534	21	enet	0.077	4e-08	-1.823	0.06831	1	0.686387
Insula thickness	Yes	Brain_Cortex	ZYG11B	1	53192126	53293014	0.1627	rs11205949	2.79	rs480299	0.0659	4.59	0.209	371	371	blup	0.096	0.00015	-0.841	0.400372	1	0.874431
Insula thickness	Yes	Whole_Blood	ZYG11B	1	53192126	53293014	0.0547	rs11205949	2.79	rs555741	0.0111	4.19	-0.507	371	371	blup	0.02	0.0039	-0.22372	0.82297	1	0.976515
Insula thickness	Yes	Whole_Blood	ZYX	7	143078173	143088190	0.7141	rs11760237	3.26	rs34824368	0.315138	-10.93	-1.946	281	9	lasso	0.42	3.1e-45	1.6093	0.10755	1	0.723563
Lateral occipital thickness	Yes	Whole_Blood	A1BG	19	58856544	58864865	0.1414	rs12052202	-2.51	rs1265957	0.099438	-6.13	-0.454	326	1	top1	0.099	3.7e-10	0.454	0.649829	1	0.962997
Lateral occipital thickness	Yes	Whole_Blood	A1BG-AS1	19	58859117	58865722	0.1635	rs12052202	-2.51	rs1268538	0.088493	-6.24	-0.717	326	3	lasso	0.1	1.2e-10	0.62367	0.532843	1	0.946071
Lateral occipital thickness	Yes	Whole_Blood	A3GALT2	1	33772367	33786699	0.3002	rs10914632	-2.81	rs6673519	0.218	9.1	-0.909	434	4	lasso	0.22	6.9e-22	-0.65171	0.51459	1	0.943894
Lateral occipital thickness	Yes	Whole_Blood	A4GALT	22	43088127	43117304	0.576	rs2285141	2.93	rs28992176	0.254955	9.73	-0.049	477	21	enet	0.34	1.5e-34	-0.6408	0.52167	1	0.943894
Lateral occipital thickness	Yes	Brain_Cortex	AAAS	12	53701240	53718648	0.2736	rs17763689	-4.27	rs1318648	0.0483	-4	-0.728	394	1	top1	0.048	0.006	0.728	0.46661	1	0.920839
Lateral occipital thickness	Yes	Brain_Cortex	AACSP1	5	178191862	178245436	0.3709	rs2256966	3.26	rs7448857	0.047832	-4.79	-0.652	580	22	enet	0.17	5e-07	0.6027	0.547	1	0.930595
Lateral occipital thickness	Yes	Liver	AADAC	3	151531825	151546276	0.1594	rs1565574	2.75	rs2293004	0.068476	-4.21	0.281	440	4	lasso	0.079	0.00027	-0.0492	0.96076	1	0.993258
Lateral occipital thickness	Yes	Brain_Cortex	AADAT	4	170981373	171012850	0.2125	rs4692742	-2.23	rs7655522	0.01164	-3.2	-0.59	354	1	top1	0.012	0.11	0.59	0.55519	1	0.930595
Lateral occipital thickness	Yes	Brain_Cortex	AARS	16	70286198	70323446	0.0923	rs775212	3.14	rs2070203	0.110828	-4.09	2.28	202	1	top1	0.11	4.7e-05	-2.28	0.02261	1	0.52856
Lateral occipital thickness	Yes	Liver	AASDH	4	57204456	57253666	0.3339	rs11658	3.02	rs13124696	0.080819	4.61	1.523	446	446	blup	0.1	3.9e-05	1.9056	0.0567	1	0.712258
Lateral occipital thickness	Yes	Whole_Blood	AASDH	4	57204456	57253666	0.1627	rs11658	3.02	rs13102012	0.102	7.18	1.523	446	15	enet	0.12	1.2e-11	1.3792	0.167832	1	0.839372
Lateral occipital thickness	Yes	Whole_Blood	AATK	17	79091233	79139877	0.2945	rs9895741	5.42	rs4969260	0.223	-9.13	0.559	436	1	top1	0.22	4.2e-22	-0.559	0.576	1	0.952368
Lateral occipital thickness	Yes	Whole_Blood	ABAT	16	8768422	8878432	0.2292	rs899254	3.63	rs12597469	0.013449	-4.84	-1.297	569	24	enet	0.14	6.9e-14	0.789179	0.43001	1	0.9273
Lateral occipital thickness	Yes	Liver	ABC7-42389800N19.1	12	73725	91218	0.113	rs4980915	-2.85	rs715230	0.01656	-3.51	-1.169	179	179	blup	0.028	0.021	1.33948	0.180416	1	0.839923
Lateral occipital thickness	Yes	Whole_Blood	ABCA2	9	139901686	139923367	0.0878	NA	NA	NA	NA	NA	NA	369	0	top1	0.081	1.8e-08	NA	NA	NA	NA
Lateral occipital thickness	Yes	Brain_Cortex	ABCA6	17	67074843	67138029	0.3164	rs17691066	2.62	rs4141177	0.000411	-3.81	-0.046	467	48	enet	0.021	0.053	-1.9654	0.0494	1	0.677888
Lateral occipital thickness	Yes	Whole_Blood	ABCA7	19	1040102	1065568	0.4499	rs11085144	3.78	rs10419072	0.245367	-10.19	0.417	474	38	enet	0.32	7.2e-33	-0.55366	0.579812	1	0.952368
Lateral occipital thickness	Yes	Whole_Blood	ABCB8	7	150725510	150744869	0.1237	rs4725392	-2.91	rs6947821	0.032544	-5.25	-0.019	551	8	enet	0.051	6.9e-06	0.10685	0.91491	1	0.994104
Lateral occipital thickness	Yes	Liver	ABCB9	12	123405498	123466117	0.312	rs34436758	-3.46	rs7296418	0.2602	6.5	-2.192	319	1	top1	0.26	1.2e-11	-2.192	0.02838	1	0.588335
Lateral occipital thickness	Yes	Whole_Blood	ABCB9	12	123405498	123466117	0.0746	rs34436758	-3.46	rs7296418	0.014269	4.36	-2.192	320	18	enet	0.038	0.00011	-2.46175	0.01383	1	0.511446
Lateral occipital thickness	Yes	Brain_Cortex	ABCB9	12	123405498	123466117	0.1175	rs34436758	-3.46	rs940904	0.0604	4.39	-1.777	319	15	enet	0.086	0.00031	-0.79184	0.42846	1	0.91981
Lateral occipital thickness	Yes	Whole_Blood	ABCC1	16	16043434	16236931	0.1313	rs12923446	-2.81	rs4781699	0.005761	-4.14	0.293	438	438	blup	0.046	2.1e-05	-0.920618	0.35725	1	0.913303
Lateral occipital thickness	Yes	Whole_Blood	ABCC10	6	43395104	43418089	0.1601	rs25648	3.56	rs4714675	0.0291	4.57	0.694	415	4	lasso	0.036	0.00015	0.2021	0.83981	1	0.987322
Lateral occipital thickness	Yes	Liver	ABCC11	16	48200821	48281479	0.3685	rs11861127	-2.61	rs11863233	0.273	6.85	-0.565	236	10	lasso	0.3	2.2e-13	-0.29447	0.7684	1	0.972156
Lateral occipital thickness	Yes	Whole_Blood	ABCC13	21	15608527	15735075	0.1451	rs2822701	3.33	rs2822524	0.055196	-5.71	0.804	464	1	top1	0.055	3.1e-06	-0.804	0.4214	1	0.926258
Lateral occipital thickness	Yes	Whole_Blood	ABCC2	10	101542489	101611949	0.0754	rs11190326	3.33	rs11593328	0.009883	-4.42	1.389	452	9	enet	0.039	7.7e-05	0.181764	0.85577	1	0.988879
Lateral occipital thickness	Yes	Liver	ABCC3	17	48712138	48769613	0.2713	rs2586502	2.21	rs12604031	0.027955	4.1	0.117	436	5	lasso	0.055	0.0021	0.13971	0.88889	1	0.989256
Lateral occipital thickness	Yes	Whole_Blood	ABCC3	17	48712138	48769613	0.3168	rs2586502	2.21	rs11658264	0.138	-7.8	-1.003	436	6	lasso	0.21	9e-21	0.984313	0.325	1	0.90521
Lateral occipital thickness	Yes	Whole_Blood	ABCC4	13	95672083	95953687	0.1972	rs1925856	2.78	rs4148436	0.123251	6.85	-0.398	718	1	top1	0.12	2.5e-12	-0.398	0.6906	1	0.967944
Lateral occipital thickness	Yes	Brain_Cortex	ABCC4	13	95672083	95953687	0.238	rs1925856	2.78	rs2619312	-0.006414	3.56	0.386	713	713	blup	0.0054	0.19	0.0877	0.9301	1	0.993152
Lateral occipital thickness	Yes	Whole_Blood	ABCC5	3	183637722	183735803	0.3656	rs4912537	4.33	rs939335	0.268981	-9.99	0.205	483	8	lasso	0.29	1.3e-29	0.03202	0.974455	1	0.999981
Lateral occipital thickness	Yes	Brain_Cortex	ABCC5	3	183637722	183735803	0.1317	rs4912537	4.33	rs1402001	0.151443	4.76	-0.28	481	1	top1	0.15	1.8e-06	-0.28	0.779478	1	0.974526
Lateral occipital thickness	Yes	Whole_Blood	ABCC6	16	16242785	16317379	0.0865	rs13332486	2.09	rs4781732	-0.002698	3.27	-0.315	356	356	blup	0.0023	0.17	0.011499	0.99083	1	0.999981
Lateral occipital thickness	Yes	Brain_Cortex	ABCC8	11	17414432	17498449	0.374	rs17715430	-2.96	rs11024273	0.182356	5.44	1.189	510	9	lasso	0.19	1.1e-07	1.3958	0.162765	1	0.825769
Lateral occipital thickness	Yes	Whole_Blood	ABCD3	1	94883933	94984222	0.1355	rs1245488	2.65	rs1041282	0.0752	5.65	-0.487	575	1	top1	0.075	5.4e-08	-0.487	0.626258	1	0.962619
Lateral occipital thickness	Yes	Whole_Blood	ABCF2	7	150904923	150924316	0.3035	rs4725392	-2.91	rs2487157	0.122584	7.05	-0.985	556	556	blup	0.14	2.7e-14	0.50939	0.61048	1	0.958645
Lateral occipital thickness	Yes	Whole_Blood	ABCF3	3	183903811	183911795	0.0766	rs4912537	4.33	rs2668193	0.011295	-4.04	1.228	487	23	enet	0.027	0.00097	-2.35855	0.018346	1	0.566011
Lateral occipital thickness	Yes	Whole_Blood	ABCG2	4	89011416	89152474	0.1664	rs2924358	3.58	rs36111742	0.0222	4.56	-0.095	472	32	enet	0.07	1.6e-07	1.1371	0.255506	1	0.883542
Lateral occipital thickness	Yes	Liver	ABCG5	2	44039611	44066004	0.2875	rs725238	3.98	rs11683623	0.001928	3.67	-0.683	489	489	blup	0.032	0.015	-2.55573	0.0106	1	0.533817
Lateral occipital thickness	Yes	Whole_Blood	ABHD10	3	111697857	111712210	0.2103	rs6796087	-2.32	rs3749306	0.056238	-5.44	-0.273	538	538	blup	0.057	2e-06	0.51456	0.606859	1	0.957951
Lateral occipital thickness	Yes	Whole_Blood	ABHD11	7	73150424	73153197	0.4673	rs6956879	-3.26	rs4324825	0.254201	-10.09	1.772	284	29	enet	0.31	6.1e-32	-1.82493	0.06801	1	0.756265
Lateral occipital thickness	Yes	Liver	ABHD12	20	25275379	25371619	0.1726	rs3787078	2.87	rs2260997	0.156191	5.46	2.408	364	364	blup	0.17	7.1e-08	1.8099	0.07031	1	0.738006
Lateral occipital thickness	Yes	Brain_Cortex	ABHD12	20	25275379	25371619	0.287	rs3787078	2.87	rs6050632	0.244031	6.13	1.974	364	52	enet	0.25	4e-10	1.9556	0.05051	1	0.677888
Lateral occipital thickness	Yes	Liver	ABHD12B	14	51338878	51371688	0.3362	rs2065079	2.78	rs10149867	0.014459	-4.5	-1.219	499	499	blup	0.12	9.7e-06	1.7551	0.07925	1	0.765467
Lateral occipital thickness	Yes	Liver	ABHD16B	20	62492566	62494341	0.1979	rs8114282	-3.17	rs3795149	0.147181	-5.01	0.559	422	1	top1	0.15	6.4e-07	-0.559	0.57616	1	0.965246
Lateral occipital thickness	Yes	Brain_Cortex	ABHD16B	20	62492566	62494341	0.295	rs8114282	-3.17	rs6122172	0.000478	-3.89	-1.409	423	423	blup	0.03	0.026	0.8294	0.40688	1	0.91981
Lateral occipital thickness	Yes	Brain_Cortex	ABHD17AP4	22	21022124	21025272	0.3625	rs733455	-3.99	rs520698	0.117745	-5.18	-0.507	432	8	lasso	0.14	4.7e-06	-0.13247	0.8946	1	0.988549
Lateral occipital thickness	Yes	Whole_Blood	ABHD17AP5	22	22469236	22472374	0.1921	rs881091	3.24	rs5750526	0.106229	6.4	0.036	427	1	top1	0.11	8.9e-11	0.036	0.97128	1	0.999981
Lateral occipital thickness	Yes	Whole_Blood	ABHD17C	15	80972025	81047962	0.1741	rs2162551	-3.25	rs2291320	0.072435	5.64	-0.846	530	1	top1	0.072	9.5e-08	-0.846	0.39755	1	0.922133
Lateral occipital thickness	Yes	Whole_Blood	ABHD3	18	19230858	19284766	0.0469	rs12957402	2.58	rs2586204	0.00185	3.57	1.911	256	256	blup	0.0078	0.05	1.3244	0.18536	1	0.851532
Lateral occipital thickness	Yes	Whole_Blood	ABHD4	14	23069028	23081265	0.1462	rs12433669	3.07	rs6572602	-0.001628	3.82	0.915	665	665	blup	0.035	0.00016	-1.11941	0.26297	1	0.890265
Lateral occipital thickness	Yes	Whole_Blood	ABL2	1	179068462	179198819	0.2878	rs6692006	2.71	rs17369088	0.101	-6.75	0.866	447	7	lasso	0.12	6.5e-12	-0.64723	0.517484	1	0.943894
Lateral occipital thickness	Yes	Brain_Cortex	ABL2	1	179068462	179198819	0.3744	rs6692006	2.71	rs2793790	0.182	6	-0.409	447	447	blup	0.19	1.1e-07	-0.266966	0.78949	1	0.977373
Lateral occipital thickness	Yes	Brain_Cortex	ABLIM3	5	148521046	148640105	0.199	rs11743308	2.81	rs2963490	0.149678	-4.97	0.909	532	1	top1	0.15	2.1e-06	-0.909	0.363	1	0.91221
Lateral occipital thickness	Yes	Liver	ABO	9	136130951	136150617	0.257	rs590819	3.18	rs657152	0.012832	4.02	0.614	595	595	blup	0.04	0.0077	0.1086	0.91349	1	0.989738
Lateral occipital thickness	Yes	Whole_Blood	ABO	9	136130951	136150617	0.505	rs590819	3.18	rs8176749	0.158614	7.73	-0.286	595	17	lasso	0.26	8.3e-26	-0.574229	0.56581	1	0.949821
Lateral occipital thickness	Yes	Brain_Cortex	ABO	9	136130951	136150617	0.4253	rs590819	3.18	rs8176693	0.107	5.22	-0.315	595	595	blup	0.19	6.3e-08	0.3054	0.76003	1	0.972312
Lateral occipital thickness	Yes	Whole_Blood	ABR	17	906912	1132315	0.1514	rs4790867	3.66	rs12944784	-0.00119	-3.32	-0.304	446	1	top1	-0.0012	0.45	0.304	0.761	1	0.973556
Lateral occipital thickness	Yes	Whole_Blood	ABRACL	6	139349819	139364439	0.3229	rs7757846	2.69	rs7769010	0.0852	-6.82	0.493	472	13	lasso	0.19	2.2e-18	-0.4648	0.64209	1	0.962619
Lateral occipital thickness	Yes	Brain_Cortex	ABRACL	6	139349819	139364439	0.436	rs7757846	2.69	rs4321841	-0.00021	3.93	-1.639	472	472	blup	0.19	5.1e-08	-1.02891	0.30352	1	0.91221
Lateral occipital thickness	Yes	Brain_Cortex	ABTB1	3	127391778	127399768	0.2439	rs9289294	3.56	rs782439	-0.007497	3.23	0.0995	417	417	blup	0.036	0.016	0.02671	0.978693	1	0.996841
Lateral occipital thickness	Yes	Whole_Blood	ABTB2	11	34172535	34379555	0.2422	rs12285842	2.75	rs873466	0.202	8.87	-1.034	598	8	enet	0.21	7.7e-21	-1.0411	0.297831	1	0.89647
Lateral occipital thickness	Yes	Brain_Cortex	AC000068.5	22	19435756	19437432	0.3343	rs9604969	-2.27	rs17811336	0.136532	-4.83	-1.066	555	1	top1	0.14	6.1e-06	1.066	0.2864	1	0.909769
Lateral occipital thickness	Yes	Liver	AC000078.5	22	19874812	19875493	0.322	rs9604969	-2.27	rs6518584	0.152399	5.52	-1.744	551	6	lasso	0.17	7.9e-08	-1.85359	0.0638	1	0.725657
Lateral occipital thickness	Yes	Whole_Blood	AC000078.5	22	19874812	19875493	0.282	rs9604969	-2.27	rs1053001	0.056421	5.49	-1.091	551	551	blup	0.09	2.4e-09	-1.5993	0.10975	1	0.795927
Lateral occipital thickness	Yes	Brain_Cortex	AC000078.5	22	19874812	19875493	0.2574	rs9604969	-2.27	rs13054371	0.116051	4.26	-1.875	551	1	top1	0.12	3.1e-05	-1.875	0.0608	1	0.714949
Lateral occipital thickness	Yes	Liver	AC000123.4	7	126990182	126991577	0.236	rs6975541	2.38	rs11563640	0.006729	-4.18	-0.493	485	485	blup	0.074	0.00043	-0.71043	0.47744	1	0.928796
Lateral occipital thickness	Yes	Brain_Cortex	AC002055.4	22	51195376	51239737	0.5728	rs7511047	-2.56	rs28729663	0.15996	-6.61	0.185	198	5	lasso	0.31	1.2e-12	-0.365855	0.7145	1	0.963151
Lateral occipital thickness	Yes	Brain_Cortex	AC002064.5	7	89941810	89951906	0.2783	rs2888811	3.39	rs17866339	0.025671	-4.19	0.242	475	18	enet	0.11	4.4e-05	-0.79419	0.42708	1	0.91981
Lateral occipital thickness	Yes	Brain_Cortex	AC002398.5	19	36279778	36288787	0.472	rs753420	3.63	rs12151356	0.175739	-5.45	0.898	418	1	top1	0.18	2.5e-07	-0.898	0.369186	1	0.91221
Lateral occipital thickness	Yes	Brain_Cortex	AC002451.3	7	95225994	95243031	0.3324	rs1478991	-2.8	rs3807892	0.257193	6.11	-1.059	508	1	top1	0.26	2.1e-10	-1.059	0.2896	1	0.909818
Lateral occipital thickness	Yes	Whole_Blood	AC002456.2	7	90219933	90226667	0.1147	rs2888811	3.39	rs10277766	0.054701	5.24	-1.468	451	3	lasso	0.082	1.3e-08	-1.57282	0.11576	1	0.800122
Lateral occipital thickness	Yes	Brain_Cortex	AC002456.2	7	90219933	90226667	0.4148	rs2888811	3.39	rs12704552	0.265174	6.49	-1.35	450	20	enet	0.29	7.4e-12	-0.86692	0.38599	1	0.913739
Lateral occipital thickness	Yes	Liver	AC002467.7	7	107383262	107384881	0.4593	rs2712228	-2.88	rs739518	0.216182	6.29	0.458	435	1	top1	0.22	9.6e-10	0.458	0.64695	1	0.966474
Lateral occipital thickness	Yes	Whole_Blood	AC002467.7	7	107383262	107384881	0.1592	rs2712228	-2.88	rs739518	0.10039	6.74	0.458	436	3	lasso	0.1	2.1e-10	0.4105	0.68144	1	0.967667
Lateral occipital thickness	Yes	Brain_Cortex	AC002472.13	22	21400249	21418457	0.5971	rs733455	-3.99	rs12168111	0.312881	6.51	0.788	348	1	top1	0.31	1.1e-12	0.788	0.4307	1	0.91981
Lateral occipital thickness	Yes	Liver	AC002480.3	7	22602956	22613615	0.2634	rs13310201	2.87	rs2041357	-0.006106	-3.59	0.237	584	584	blup	0.026	0.025	-1.22498	0.22058	1	0.871152
Lateral occipital thickness	Yes	Whole_Blood	AC002511.1	19	35890413	35910287	0.1688	rs11671781	2.83	rs11084813	0.101617	6.37	0.848	495	1	top1	0.1	2.3e-10	0.848	0.396438	1	0.922133
Lateral occipital thickness	Yes	Brain_Cortex	AC003005.2	19	57989017	57994364	0.42	rs2269817	2.83	rs12977381	0.259572	-6.41	-0.932	487	1	top1	0.26	1.7e-10	0.932	0.351337	1	0.91221
Lateral occipital thickness	Yes	Liver	AC004012.1	7	95101147	95103310	0.4833	rs1478991	-2.8	rs6973126	0.214933	5.97	0.689	473	21	enet	0.23	2e-10	0.1737	0.8621	1	0.984999
Lateral occipital thickness	Yes	Liver	AC004160.4	7	11446683	11453705	0.3603	rs6954805	2.79	rs6978848	0.074271	-4.44	-0.133	630	630	blup	0.13	4e-06	0.44438	0.65677	1	0.966474
Lateral occipital thickness	Yes	Liver	AC004166.6	7	74320406	74331163	0.5598	NA	NA	NA	NA	NA	NA	90	0	enet	0.14	1.8e-06	NA	NA	NA	NA
Lateral occipital thickness	Yes	Brain_Cortex	AC004166.6	7	74320406	74331163	0.4998	rs13244286	1.84	rs2301908	0.198743	-5.4	0.516	90	4	lasso	0.26	1.1e-10	-0.45638	0.64811	1	0.951312
Lateral occipital thickness	Yes	Brain_Cortex	AC004448.2	17	19322348	19327670	0.2231	rs17718627	-2.35	rs2453605	0.038435	4.31	0.869	273	4	lasso	0.1	0.0001	0.9194	0.358	1	0.91221
Lateral occipital thickness	Yes	Brain_Cortex	AC004448.5	17	19342456	19364308	0.4057	rs17718627	-2.35	rs9899706	0.1824	6.03	1.263	258	11	lasso	0.27	7.5e-11	0.6931	0.488	1	0.925935
Lateral occipital thickness	Yes	Brain_Cortex	AC004540.5	7	26438213	26538594	0.6517	rs4722587	2.55	rs1013688	0.447547	-7.84	-0.575	493	1	top1	0.45	4.5e-19	0.575	0.56529	1	0.930595
Lateral occipital thickness	Yes	Whole_Blood	AC004791.2	19	15962803	15975714	0.23	rs10409533	-2.93	rs16980881	0.125849	-7.84	1.593	553	6	lasso	0.17	1.3e-16	-1.48494	0.13756	1	0.81096
Lateral occipital thickness	Yes	Whole_Blood	AC004824.2	1	17655507	17676070	0.2149	rs2247413	-2.9	rs11203366	0.0394	-4.91	0.798	488	8	lasso	0.068	2.2e-07	-0.48227	0.629617	1	0.962619
Lateral occipital thickness	Yes	Liver	AC004840.9	7	2477398	2487485	0.3476	rs1724932	-2.47	rs12538383	-0.006618	3.96	1.592	446	446	blup	0.063	0.001	-0.44026	0.65975	1	0.966474
Lateral occipital thickness	Yes	Whole_Blood	AC004840.9	7	2477398	2487485	0.1639	rs1724932	-2.47	rs11772554	0.104989	6.46	-0.916	446	1	top1	0.1	1.2e-10	-0.916	0.35967	1	0.913303
Lateral occipital thickness	Yes	Brain_Cortex	AC004947.2	7	26591441	26596819	0.2022	rs4722587	2.55	rs1406593	0.029803	-3.96	-0.851	458	8	lasso	0.082	0.00046	0.37489	0.70774	1	0.963151
Lateral occipital thickness	Yes	Whole_Blood	AC004951.5	7	44024593	44029806	0.2614	rs35863385	2.59	rs10229021	0.088973	7.17	-0.292	362	26	enet	0.14	5e-14	-0.55165	0.58119	1	0.95241
Lateral occipital thickness	Yes	Brain_Cortex	AC004951.5	7	44024593	44029806	0.1927	rs35863385	2.59	rs4724284	0.059823	-3.57	1.921	362	1	top1	0.06	0.0025	-1.921	0.05473	1	0.703744
Lateral occipital thickness	Yes	Liver	AC004967.7	7	97598317	97601566	0.2277	rs11762534	-2.86	rs9692345	0.178734	-5.75	0.596	339	6	enet	0.2	5.3e-09	-0.51071	0.60955	1	0.966474
Lateral occipital thickness	Yes	Whole_Blood	AC004967.7	7	97598317	97601566	0.2475	rs11762534	-2.86	rs11982005	0.120965	-7.06	0.599	339	6	lasso	0.14	2.7e-14	-0.35234	0.72458	1	0.968752
Lateral occipital thickness	Yes	Liver	AC004980.10	7	76279718	76280214	0.2486	rs10215877	2.86	rs804025	0.022415	4.28	-0.2136	155	19	enet	0.12	8.1e-06	-0.98697	0.32366	1	0.88585
Lateral occipital thickness	Yes	Brain_Cortex	AC004980.10	7	76279718	76280214	0.1972	rs10215877	2.86	rs7807719	0.004765	3.5	-0.293	155	155	blup	0.11	5.8e-05	-1.23764	0.21585	1	0.853281
Lateral occipital thickness	Yes	Liver	AC004980.7	7	76178677	76257299	0.1956	rs10215877	2.86	rs34238522	0.03082	3.75	1.2655	178	178	blup	0.034	0.013	1.701	0.08894	1	0.766506
Lateral occipital thickness	Yes	Whole_Blood	AC004980.7	7	76178677	76257299	0.1418	rs10215877	2.86	rs17718122	0.015782	4.34	1.461	178	178	blup	0.036	0.00016	2.77098	0.00559	1	0.432741
Lateral occipital thickness	Yes	Brain_Cortex	AC004980.7	7	76178677	76257299	0.3812	rs10215877	2.86	rs34238522	0.320907	6.65	1.2655	178	1	top1	0.32	4.8e-13	1.2655	0.20569	1	0.850498
Lateral occipital thickness	Yes	Whole_Blood	AC004985.12	7	44001189	44012924	0.215	rs35863385	2.59	rs1139270	0.039633	-5.21	0.876	365	5	lasso	0.058	1.6e-06	-0.67984	0.49661	1	0.940194
Lateral occipital thickness	Yes	Brain_Cortex	AC004985.12	7	44001189	44012924	0.2929	rs35863385	2.59	rs4724254	0.001221	3.67	-0.01	365	35	enet	0.036	0.016	-1.47803	0.1394	1	0.78758
Lateral occipital thickness	Yes	Brain_Cortex	AC005003.1	22	31742875	31744670	0.2857	rs1968023	2.22	rs4820044	0.004464	-3.75	0.599	341	341	blup	0.044	0.0083	-0.745433	0.456	1	0.920018
Lateral occipital thickness	Yes	Brain_Cortex	AC005013.5	7	28998566	28998961	0.4041	rs917311	3.01	rs4722881	0.12895	5.26	-0.81	687	28	enet	0.21	1.7e-08	-2.11249	0.03464	1	0.605378
Lateral occipital thickness	Yes	Brain_Cortex	AC005014.5	7	16623407	16626382	0.4157	rs17169541	3.26	rs10269268	0.155849	-5.35	1.863	639	3	lasso	0.28	2.6e-11	-1.91919	0.05496	1	0.703744
Lateral occipital thickness	Yes	Liver	AC005041.17	2	74725815	74726191	0.3552	rs6546898	-2.1	rs17009998	0.146752	-5.81	0.964	370	1	top1	0.15	6.6e-07	-0.964	0.33505	1	0.88641
Lateral occipital thickness	Yes	Whole_Blood	AC005041.17	2	74725815	74726191	0.0919	rs28362959	-2.55	rs17009998	0.0681	5.75	0.964	371	4	lasso	0.072	1.1e-07	0.787679	0.431	1	0.927342
Lateral occipital thickness	Yes	Brain_Cortex	AC005077.14	7	75700787	75704281	0.1485	rs8509	-3.07	rs6978677	0.021157	3.65	-0.777	314	2	lasso	0.044	0.0086	-0.16671	0.8676	1	0.987362
Lateral occipital thickness	Yes	Liver	AC005082.1	7	23210760	23234503	0.173	rs11762251	2.67	rs6953996	0.025851	-4.01	0.149	427	427	blup	0.062	0.0012	-0.12143	0.90335	1	0.989738
Lateral occipital thickness	Yes	Brain_Cortex	AC005082.1	7	23210760	23234503	0.1518	rs11762251	2.67	rs6461686	0.049124	3.95	0.22	427	1	top1	0.049	0.0056	0.22	0.82587	1	0.985089
Lateral occipital thickness	Yes	Liver	AC005082.12	7	23245632	23247664	0.2058	rs11762251	2.67	rs6461687	-0.006625	3.63	-0.186	433	433	blup	0.023	0.035	0.5191	0.60369	1	0.966474
Lateral occipital thickness	Yes	Whole_Blood	AC005082.12	7	23245632	23247664	0.249	rs11762251	2.67	rs7808488	0.142232	7.64	0.077	433	6	lasso	0.21	4.7e-21	-0.0599	0.95223	1	0.997951
Lateral occipital thickness	Yes	Whole_Blood	AC005104.3	2	242290755	242291130	0.085	rs13382756	-2.73	rs7596240	0.0162	-4.17	-0.319	373	373	blup	0.025	0.0012	-0.202297	0.84	1	0.987322
Lateral occipital thickness	Yes	Liver	AC005154.6	7	30555925	30625588	0.6068	rs17781074	-3.35	rs38487	0.441292	8.22	0.06	468	1	top1	0.44	6.4e-21	0.06	0.95216	1	0.993258
Lateral occipital thickness	Yes	Whole_Blood	AC005154.6	7	30555925	30625588	0.5055	rs17781074	-3.35	rs38468	0.29073	10.8	-0.52	469	469	blup	0.38	6e-40	0.00831	0.99337	1	0.999981
Lateral occipital thickness	Yes	Brain_Cortex	AC005154.6	7	30555925	30625588	0.8116	rs17781074	-3.35	rs38487	0.65556	9.4	0.06	468	28	enet	0.73	1.9e-39	-0.0941	0.92503	1	0.990301
Lateral occipital thickness	Yes	Liver	AC005154.7	7	30562759	30564151	0.3892	rs17781074	-3.35	rs38437	0.10463	4.55	-0.825	462	1	top1	0.1	2.8e-05	-0.825	0.40937	1	0.924777
Lateral occipital thickness	Yes	Whole_Blood	AC005154.7	7	30562759	30564151	0.1099	rs17781074	-3.35	rs38488	0.092911	6.21	-0.403	463	1	top1	0.093	1.4e-09	-0.403	0.68695	1	0.967667
Lateral occipital thickness	Yes	Brain_Cortex	AC005154.7	7	30562759	30564151	0.4186	rs17781074	-3.35	rs38487	0.159738	5.78	0.06	462	10	lasso	0.23	3.2e-09	-0.15048	0.88039	1	0.988549
Lateral occipital thickness	Yes	Whole_Blood	AC005154.8	7	30583669	30584047	0.5177	rs17781074	-3.35	rs38478	0.294632	10.73	-0.388	463	463	blup	0.34	4.1e-35	-0.40055	0.68875	1	0.967667
Lateral occipital thickness	Yes	Brain_Cortex	AC005324.6	17	15638385	15647113	0.5458	rs9897073	-3.18	rs2240593	0.145279	5.15	-0.321	339	6	lasso	0.21	1.1e-08	-1.1161	0.264	1	0.893116
Lateral occipital thickness	Yes	Liver	AC005336.4	19	16021392	16022634	0.302	rs10409533	-2.93	rs2018454	0.068752	4.62	0.886	547	19	enet	0.09	0.0001	1.7277	0.08403	1	0.765467
Lateral occipital thickness	Yes	Brain_Cortex	AC005336.4	19	16021392	16022634	0.338	rs10409533	-2.93	rs1558139	0.067317	4.21	0.544	547	6	lasso	0.089	0.00026	0.64455	0.51922	1	0.929917
Lateral occipital thickness	Yes	Liver	AC005355.2	5	133842243	133844920	0.2607	rs10900826	-3.66	rs6877546	0.092064	4.01	0.335	284	1	top1	0.092	8.5e-05	0.335	0.73763	1	0.970349
Lateral occipital thickness	Yes	Whole_Blood	AC005363.9	16	2013841	2014096	0.6464	rs13331284	-3.19	rs758334	0.368521	11.79	-0.073	450	6	enet	0.39	6e-42	-0.146661	0.8834	1	0.993521
Lateral occipital thickness	Yes	Brain_Cortex	AC005363.9	16	2013841	2014096	0.6268	rs13331284	-3.19	rs338791	0.353725	7.01	0.071	448	1	top1	0.35	1.7e-14	0.071	0.9434	1	0.994608
Lateral occipital thickness	Yes	Liver	AC005387.2	19	18643718	18646998	0.187	rs3746183	-2.69	rs273512	-0.006563	-3.21	2.197	378	378	blup	0.04	0.0078	-0.485	0.62766	1	0.966474
Lateral occipital thickness	Yes	Liver	AC005532.5	7	7294785	7317410	0.2453	rs7791808	3.13	rs2108790	0.030319	3.59	0.59	520	6	lasso	0.054	0.0022	0.99332	0.32055	1	0.885293
Lateral occipital thickness	Yes	Whole_Blood	AC005532.5	7	7294785	7317410	0.1939	rs7791808	3.13	rs11983597	0.01631	-5.08	0.049	520	6	lasso	0.041	5e-05	0.57908	0.56253	1	0.949821
Lateral occipital thickness	Yes	Brain_Cortex	AC005532.5	7	7294785	7317410	0.2815	rs7791808	3.13	rs1638214	0.077411	-4.74	-1.685	519	6	lasso	0.094	0.00018	1.78942	0.07355	1	0.727577
Lateral occipital thickness	Yes	Liver	AC005534.8	7	156446879	156450387	0.2727	rs849059	-2.8	rs1969431	-0.004883	4.04	0.546	459	459	blup	0.027	0.023	0.0111	0.99115	1	0.999315
Lateral occipital thickness	Yes	Liver	AC005550.3	7	15707572	15721605	0.2719	rs17168775	3.23	rs6944184	0.103955	-4.41	1.519	494	1	top1	0.1	3e-05	-1.519	0.12876	1	0.822591
Lateral occipital thickness	Yes	Liver	AC005682.5	7	22893797	22901021	0.2858	rs1524102	-2.64	rs717624	0.155562	-4.97	0.448	491	1	top1	0.16	3e-07	-0.448	0.65415	1	0.966474
Lateral occipital thickness	Yes	Whole_Blood	AC005682.5	7	22893797	22901021	0.1925	rs1524102	-2.64	rs2286499	0.050172	5.8	-0.166	491	37	enet	0.08	2.2e-08	-1.20244	0.22919	1	0.877526
Lateral occipital thickness	Yes	Whole_Blood	AC005682.6	7	22903493	22920969	0.0982	rs1524102	-2.64	rs717624	0.020016	-4.28	0.448	482	1	top1	0.02	0.0038	-0.448	0.65415	1	0.963993
Lateral occipital thickness	Yes	Brain_Cortex	AC005775.2	19	490046	501624	0.445	rs2074639	2.88	rs10415416	0.45434	-7.85	2.307	382	1	top1	0.45	2e-19	-2.30685	0.021063	1	0.52856
Lateral occipital thickness	Yes	Liver	AC006042.6	7	8153675	8156191	0.7284	rs6969660	-3.34	rs3779356	0.492099	8.68	-1.121	766	1	top1	0.49	4.8e-24	-1.121	0.26229	1	0.880931
Lateral occipital thickness	Yes	Brain_Cortex	AC006050.2	17	28900490	28903481	0.6665	rs6505211	1.48	rs216443	0.441821	8.57	-0.258	297	1	top1	0.44	9e-19	-0.258	0.796	1	0.977373
Lateral occipital thickness	Yes	Whole_Blood	AC006129.4	19	42041545	42043266	0.1242	rs2215324	2.86	rs4803480	0.012209	4.23	0.173	318	4	lasso	0.025	0.0015	-0.0079	0.993697	1	0.999981
Lateral occipital thickness	Yes	Whole_Blood	AC006132.1	19	46144752	46146098	0.5735	rs2015728	2.85	rs2286756	0.416256	12.41	-0.752	376	1	top1	0.42	6.5e-45	-0.752	0.452051	1	0.935928
Lateral occipital thickness	Yes	Whole_Blood	AC006369.2	2	37827279	37839401	0.1445	rs17410852	3.46	rs4455141	0.148	7.58	-2.526	562	1	top1	0.15	1.3e-14	-2.526	0.0115	1	0.48906
Lateral occipital thickness	Yes	Brain_Cortex	AC006538.1	19	2727741	2729325	0.311	rs423232	-3.72	rs759071	0.128169	4.58	-0.429	442	1	top1	0.13	1.2e-05	-0.429	0.667923	1	0.954093
Lateral occipital thickness	Yes	Brain_Cortex	AC006547.14	22	20135950	20138399	0.4495	rs759575	-2.97	rs4819867	0.012928	3.79	0.576	399	399	blup	0.087	0.0003	0.832895	0.4049	1	0.91981
Lateral occipital thickness	Yes	Brain_Cortex	AC006946.15	22	17602476	17612994	0.5264	rs5747112	-5.12	rs2302521	0.20763	-5.68	-0.884	509	1	top1	0.21	1.7e-08	0.884	0.3767	1	0.913152
Lateral occipital thickness	Yes	Liver	AC006960.7	7	36502632	36544121	0.6973	rs196631	-3.42	rs7784898	0.447939	8.29	0.773	648	1	top1	0.45	2.6e-21	0.773	0.43952	1	0.928796
Lateral occipital thickness	Yes	Liver	AC007009.1	7	8301912	8302451	0.7695	rs6969660	-3.34	rs3779356	0.41653	8.63	-1.121	726	19	enet	0.44	5e-21	-1.24025	0.21488	1	0.864893
Lateral occipital thickness	Yes	Brain_Cortex	AC007009.1	7	8301912	8302451	0.3186	rs6969660	-3.34	rs9472	0.206018	-5.83	0.544	726	4	lasso	0.23	2.1e-09	-0.15396	0.87764	1	0.988549
Lateral occipital thickness	Yes	Brain_Cortex	AC007131.1	2	59444843	59506535	0.4055	rs17050137	2.8	rs7605369	-0.006408	-2.99	0.211	472	472	blup	0.047	0.0066	0.147779	0.88252	1	0.988549
Lateral occipital thickness	Yes	Whole_Blood	AC007228.11	19	57056935	57078780	0.1804	rs11671109	3.32	rs16987310	0.054682	5.41	-0.536	497	19	enet	0.061	9e-07	-0.72532	0.468254	1	0.938416
Lateral occipital thickness	Yes	Brain_Cortex	AC007228.11	19	57056935	57078780	0.532	rs11671109	3.32	rs12981980	0.300931	7.21	0.333	497	9	lasso	0.33	2.7e-13	0.32187	0.747554	1	0.968696
Lateral occipital thickness	Yes	Whole_Blood	AC007248.6	2	102866317	102866715	0.0621	rs1558643	2.85	rs12619383	0.0214	3.96	-1.606	561	561	blup	0.026	0.0011	-0.789719	0.43	1	0.9273
Lateral occipital thickness	Yes	Whole_Blood	AC007248.7	2	103027703	103028568	0.0532	rs1558643	2.85	rs13015714	8.13e-05	3.84	0.801	568	568	blup	0.013	0.016	0.719452	0.472	1	0.939445
Lateral occipital thickness	Yes	Brain_Cortex	AC007249.3	2	10592445	10595678	0.3209	rs1574181	3.14	rs6757005	-0.006384	3.76	0.406	612	612	blup	0.023	0.044	-0.21061	0.83319	1	0.986673
Lateral occipital thickness	Yes	Brain_Cortex	AC007255.8	7	29553945	29603286	0.3304	rs3812325	-3.02	rs4722938	0.011826	-3.67	0.661	630	630	blup	0.086	0.00032	-0.57663	0.56419	1	0.930595
Lateral occipital thickness	Yes	Brain_Cortex	AC007277.3	2	171475138	171551884	0.2259	rs11696033	3.05	rs10194303	0.071761	4.91	-1.758	475	8	lasso	0.11	5.7e-05	-1.66044	0.09683	1	0.739348
Lateral occipital thickness	Yes	Whole_Blood	AC007278.2	2	103050417	103051800	0.1771	rs1558643	2.85	rs1420106	0.149	-7.65	0.571	562	9	lasso	0.15	2.6e-15	-0.763685	0.445	1	0.930987
Lateral occipital thickness	Yes	Liver	AC007278.3	2	103055173	103056935	0.1915	rs1558643	2.85	rs3755266	0.076402	-4.56	0.687	563	1	top1	0.076	0.00033	-0.687	0.49208	1	0.936553
Lateral occipital thickness	Yes	Whole_Blood	AC007278.3	2	103055173	103056935	0.4523	rs1558643	2.85	rs2058659	0.46	-13.05	0.775	563	1	top1	0.46	4.6e-51	-0.775	0.438	1	0.930987
Lateral occipital thickness	Yes	Brain_Cortex	AC007278.3	2	103055173	103056935	0.1305	rs1558643	2.85	rs10439410	-0.003279	-3.61	0.676	563	563	blup	0.026	0.035	0.160145	0.87277	1	0.988549
Lateral occipital thickness	Yes	Whole_Blood	AC007292.6	19	4363876	4364637	0.1609	rs10417957	3.15	rs34080966	0.053383	-5.43	2.74	378	19	enet	0.091	2e-09	-2.56252	0.010392	1	0.486598
Lateral occipital thickness	Yes	Brain_Cortex	AC007292.6	19	4363876	4364637	0.492	rs10417957	3.15	rs7769	0.171805	-5.95	2.311	377	8	lasso	0.3	3.5e-12	-3.06585	0.002171	1	0.33184
Lateral occipital thickness	Yes	Brain_Cortex	AC007308.6	22	21077335	21080208	0.3234	rs733455	-3.99	rs4820588	0.082612	4.23	0.431	432	5	lasso	0.17	4.1e-07	-0.080311	0.936	1	0.993479
Lateral occipital thickness	Yes	Liver	AC007319.1	2	188056562	188419390	0.2896	rs12613071	-2.09	rs6434220	0.269707	6.49	-0.791	260	1	top1	0.27	4.3e-12	-0.791	0.42894	1	0.928796
Lateral occipital thickness	Yes	Brain_Cortex	AC007326.9	22	18984651	18985108	0.2303	rs361818	2.5	rs2871006	0.156393	5.47	-0.481	430	1	top1	0.16	1.2e-06	-0.481	0.6305	1	0.949126
Lateral occipital thickness	Yes	Liver	AC007390.5	2	37423631	37443282	0.2001	rs10490657	-3.68	rs3845783	0.005783	4.06	-2.066	514	514	blup	0.052	0.0027	-3.76057	0.00017	0.47855	0.233645
Lateral occipital thickness	Yes	Whole_Blood	AC007390.5	2	37423631	37443282	0.1322	rs10490657	-3.68	rs2372888	0.0798	6.19	-2.066	515	1	top1	0.08	2.1e-08	-2.066	0.0388	1	0.717179
Lateral occipital thickness	Yes	Brain_Cortex	AC007390.5	2	37423631	37443282	0.228	rs10490657	-3.68	rs3845783	0.028859	4.69	-2.066	515	515	blup	0.037	0.014	-1.988	0.04681	1	0.671861
Lateral occipital thickness	Yes	Brain_Cortex	AC007405.6	2	171627623	171634658	0.4086	rs11696033	3.05	rs1362487	0.035063	-4.94	1.162	453	36	enet	0.2	3.1e-08	-1.1319	0.25767	1	0.883181
Lateral occipital thickness	Yes	Whole_Blood	AC007556.3	2	169957253	169957720	0.1372	rs2052297	-3.11	rs3815574	0.0555	5.98	-1.388	565	3	lasso	0.069	1.8e-07	-1.32579	0.185	1	0.851532
Lateral occipital thickness	Yes	Liver	AC007773.2	19	32880956	32895914	0.165	rs2867743	2.78	rs6510247	0.077363	-4.39	1.551	416	1	top1	0.077	0.00031	-1.551	0.1209	1	0.813931
Lateral occipital thickness	Yes	Brain_Cortex	AC007773.2	19	32880956	32895914	0.201	rs2867743	2.78	rs741441	0.072658	-4.21	1.708	417	1	top1	0.073	0.00092	-1.708	0.087636	1	0.739348
Lateral occipital thickness	Yes	Liver	AC007966.1	2	186584601	186605206	0.4602	rs7590299	-2.25	rs12464911	0.417547	7.97	1.704	294	1	top1	0.42	1.5e-19	1.704	0.08838	1	0.766506
Lateral occipital thickness	Yes	Brain_Cortex	AC007966.1	2	186584601	186605206	0.6423	rs7590299	-2.25	rs10931190	0.650396	9.4	1.05	294	16	enet	0.66	4.8e-33	1.0484	0.29446	1	0.909818
Lateral occipital thickness	Yes	Whole_Blood	AC008073.7	2	24388753	24397874	0.089	rs2702050	-1.93	rs10173173	0.0508	5.32	-1.851	283	11	lasso	0.073	9.2e-08	-1.59107	0.112	1	0.795927
Lateral occipital thickness	Yes	Brain_Cortex	AC008073.7	2	24388753	24397874	0.3501	rs2702050	-1.93	rs11691212	0.270434	6.38	-1.209	283	18	enet	0.28	1.9e-11	-1.21223	0.22543	1	0.853281
Lateral occipital thickness	Yes	Brain_Cortex	AC008268.2	2	96457968	96465914	0.3336	rs17119922	-2.66	rs7058	0.036484	4.06	-1.802	108	108	blup	0.13	9e-06	-0.781237	0.43466	1	0.91981
Lateral occipital thickness	Yes	Whole_Blood	AC008592.3	5	95170128	95170750	0.2351	rs13155375	-3.09	rs6556886	0.138913	7.67	-0.558	391	4	lasso	0.15	6.8e-15	-0.4793	0.632	1	0.962619
Lateral occipital thickness	Yes	Whole_Blood	AC008592.8	5	95185013	95185559	0.091	rs13155375	-3.09	rs2161313	0.014234	4.48	-0.877	390	1	top1	0.014	0.013	-0.877	0.38	1	0.92035
Lateral occipital thickness	Yes	Brain_Cortex	AC008731.1	16	24931582	24932325	0.3261	rs6497742	-3.01	rs17624477	0.187814	5.59	-0.046	389	1	top1	0.19	9.1e-08	-0.046	0.96331	1	0.996638
Lateral occipital thickness	Yes	Whole_Blood	AC008746.12	19	54949847	54950362	0.3065	rs2287827	-2.57	rs6509874	0.188603	-8.54	-0.782	457	1	top1	0.19	1.4e-18	0.782	0.434215	1	0.927539
Lateral occipital thickness	Yes	Brain_Cortex	AC008746.12	19	54949847	54950362	0.229	rs2287827	-2.57	rs7255633	0.09351	4.47	0.646	457	1	top1	0.094	0.00018	0.646	0.518279	1	0.929917
Lateral occipital thickness	Yes	Liver	AC009005.2	19	567212	572215	0.414	rs2074639	2.88	rs28915400	0.197157	-5.54	-0.0545	428	1	top1	0.2	6e-09	0.0545	0.95656	1	0.993258
Lateral occipital thickness	Yes	Whole_Blood	AC009005.2	19	567212	572215	0.3855	rs2074639	2.88	rs28915400	0.280791	-10.36	-0.0545	428	1	top1	0.28	3e-28	0.05447	0.956559	1	0.999633
Lateral occipital thickness	Yes	Whole_Blood	AC009093.1	16	29259550	29261449	0.1805	rs4072402	-3.4	rs252352	0.071285	-6.56	-0.707	164	3	lasso	0.1	1.5e-10	0.535767	0.59212	1	0.955
Lateral occipital thickness	Yes	Brain_Cortex	AC009120.6	16	74339100	74369244	0.3934	rs6564984	-4.01	rs9927929	0.090018	-4.56	-1.376	353	40	enet	0.19	7.5e-08	0.12227	0.90268	1	0.988557
Lateral occipital thickness	Yes	Liver	AC009299.3	2	162101250	162105561	0.3711	rs1267037	-2.77	rs10930013	0.268685	-6.5	2.088	384	1	top1	0.27	4.8e-12	-2.088	0.0368	1	0.62836
Lateral occipital thickness	Yes	Whole_Blood	AC009299.3	2	162101250	162105561	0.2223	rs1267037	-2.77	rs10930013	0.166	-8.08	2.088	384	1	top1	0.17	2.1e-16	-2.088	0.0368	1	0.712203
Lateral occipital thickness	Yes	Liver	AC009403.2	7	155403925	155437899	0.3378	rs4410866	-3.76	rs6948772	-0.004325	-3.31	-0.426	574	574	blup	0.0005	0.3	-1.55351	0.1203	1	0.813931
Lateral occipital thickness	Yes	Brain_Cortex	AC009404.2	2	118591513	118599234	0.275	rs889904	2.26	rs17499330	0.165636	-4.93	0.261	469	1	top1	0.17	5.8e-07	-0.261	0.79409	1	0.977373
Lateral occipital thickness	Yes	Whole_Blood	AC009495.2	2	166651361	166666520	0.2232	rs1869473	-3.16	rs10930182	0.106	-6.78	-2.7	436	6	lasso	0.12	1.7e-12	2.59379	0.00949	1	0.486598
Lateral occipital thickness	Yes	Whole_Blood	AC009506.1	2	160471807	160473593	0.2566	rs3771684	-2.94	rs10489998	0.0919	-6.17	-1.51	485	20	enet	0.14	7.4e-14	0.021552	0.983	1	0.999981
Lateral occipital thickness	Yes	Brain_Cortex	AC009506.1	2	160471807	160473593	0.3376	rs3771684	-2.94	rs34162795	0.147084	4.75	2.281	485	5	lasso	0.16	1.3e-06	1.76147	0.07816	1	0.739348
Lateral occipital thickness	Yes	Liver	AC009948.5	2	179278666	179304970	0.2456	rs4894000	-3.04	rs1434094	-0.004689	3.44	-1.001	473	473	blup	0.012	0.091	-2.93085	0.00338	1	0.467899
Lateral occipital thickness	Yes	Whole_Blood	AC009961.3	2	160527219	160568946	0.1437	rs3771684	-2.94	rs4597467	0.0145	4.67	-1.998	470	43	enet	0.059	1.5e-06	-0.78519	0.432	1	0.927342
Lateral occipital thickness	Yes	Whole_Blood	AC010492.2	19	54732911	54734088	0.2389	rs7255107	-2.72	rs4575638	0.105148	-7.48	0.2792	492	4	lasso	0.16	8.8e-16	-0.21265	0.831597	1	0.987318
Lateral occipital thickness	Yes	Brain_Cortex	AC010524.2	19	49871962	49891338	0.278	rs892149	2.48	rs8108669	0.178871	-5.3	-1.069	370	1	top1	0.18	1.9e-07	1.069	0.28507	1	0.909142
Lateral occipital thickness	Yes	Brain_Cortex	AC010731.4	2	207507142	207514173	0.2024	rs11676601	-2.51	rs16838295	-0.006109	-3.5	0.677	461	461	blup	0.048	0.006	-1.56631	0.11728	1	0.772826
Lateral occipital thickness	Yes	Whole_Blood	AC010731.6	2	207551241	207552086	0.1319	rs11676601	-2.51	rs16838613	0.0646	5.6	0.0579	470	1	top1	0.065	4.6e-07	0.057887	0.954	1	0.998544
Lateral occipital thickness	Yes	Liver	AC010733.5	2	61165339	61165739	0.1863	rs17538113	1.96	rs11125856	0.114059	4.63	0.481	351	17	enet	0.12	9.2e-06	-0.31892	0.74979	1	0.970349
Lateral occipital thickness	Yes	Whole_Blood	AC010878.3	2	38044058	38045104	0.192	rs17410852	3.46	rs10206788	0.084	-6.19	3.117	626	1	top1	0.084	8.8e-09	-3.117	0.00183	1	0.337939
Lateral occipital thickness	Yes	Brain_Cortex	AC010884.1	2	105552869	105654954	0.3081	rs1349512	-2.61	rs10205766	0.179961	5.02	-1.07	481	1	top1	0.18	1.8e-07	-1.07	0.28462	1	0.909142
Lateral occipital thickness	Yes	Whole_Blood	AC010982.1	2	114737146	114764879	0.2156	rs3748905	3.44	rs3748997	0.0476	-5.61	-0.838	315	6	lasso	0.1	1.2e-10	1.66228	0.0965	1	0.783971
Lateral occipital thickness	Yes	Brain_Cortex	AC011330.5	15	43955852	43976537	0.294	rs4923971	-2.52	rs2927071	0.10164	-5.24	-0.549	263	15	enet	0.16	8e-07	0.7	0.48395	1	0.925935
Lateral occipital thickness	Yes	Whole_Blood	AC011513.4	19	42261806	42290801	0.0614	rs2215324	2.86	rs8106277	0.033116	4.39	0.103	268	1	top1	0.033	0.00026	0.103	0.917963	1	0.994144
Lateral occipital thickness	Yes	Brain_Cortex	AC011516.2	19	22798359	22806773	0.205	rs11668951	-3.16	rs12980083	0.049021	-3.97	-0.066	300	26	enet	0.07	0.0011	0.39805	0.690593	1	0.958485
Lateral occipital thickness	Yes	Liver	AC011747.4	2	8699963	8723922	0.4397	rs4668573	-3.02	rs6737516	0.218074	-6.02	0.45	421	1	top1	0.22	7.9e-10	-0.45	0.65271	1	0.966474
Lateral occipital thickness	Yes	Whole_Blood	AC011747.4	2	8699963	8723922	0.2185	rs4668573	-3.02	rs6737516	0.0938	-6.06	0.45	421	1	top1	0.094	1.2e-09	-0.45	0.653	1	0.962997
Lateral occipital thickness	Yes	Whole_Blood	AC012065.7	2	20877569	20879005	0.1	rs343150	2.84	rs1079171	0.00586	-4.73	0.747	492	24	enet	0.02	0.0042	0.97556	0.329	1	0.90521
Lateral occipital thickness	Yes	Liver	AC012146.7	17	5014763	5017674	0.2785	rs7221061	-2.8	rs1047966	0.123841	-5.42	1.417	430	1	top1	0.12	5.2e-06	-1.417	0.15648	1	0.838057
Lateral occipital thickness	Yes	Whole_Blood	AC012146.7	17	5014763	5017674	0.1119	rs7221061	-2.8	rs3887446	0.0668	-5.25	1.022	430	1	top1	0.067	2.9e-07	-1.022	0.307	1	0.901589
Lateral occipital thickness	Yes	Whole_Blood	AC012442.5	2	113371790	113372008	0.0914	rs2254860	2.98	rs4849113	0.0133	4.73	0.772	450	8	lasso	0.022	0.0026	0.716254	0.474	1	0.939445
Lateral occipital thickness	Yes	Whole_Blood	AC012454.4	2	85913176	85914170	0.3405	rs17713693	-3.49	rs4240202	0.179	-8.22	0.549	477	5	lasso	0.25	2.1e-25	-1.01184	0.312	1	0.902793
Lateral occipital thickness	Yes	Whole_Blood	AC013264.2	2	198062715	198063997	0.0877	rs12993399	-3.11	rs10931779	0.0819	5.78	0.575	335	1	top1	0.082	1.4e-08	0.575	0.565	1	0.949821
Lateral occipital thickness	Yes	Brain_Cortex	AC013268.5	2	110745972	110753717	0.4888	rs10496434	-2.55	rs881940	0.047721	3.85	0.504	137	16	enet	0.12	2.7e-05	0.718672	0.47234	1	0.923401
Lateral occipital thickness	Yes	Brain_Cortex	AC013275.2	2	120234024	120244922	0.3713	rs4849799	-3.06	rs2254122	0.051278	-4.06	-0.321	418	418	blup	0.096	0.00015	0.142116	0.88699	1	0.988549
Lateral occipital thickness	Yes	Whole_Blood	AC013437.6	2	143856467	143857502	0.1055	rs7581038	-2.41	rs10202197	0.0655	-5.1	0.841	376	1	top1	0.065	3.9e-07	-0.841	0.4	1	0.922133
Lateral occipital thickness	Yes	Brain_Cortex	AC013460.1	2	7561392	7590385	0.3779	rs7562418	-2.85	rs10182503	0.216051	5.83	2.324	541	1	top1	0.22	8.1e-09	2.324	0.02013	1	0.523917
Lateral occipital thickness	Yes	Brain_Cortex	AC015849.19	17	34143721	34157297	0.2432	rs225263	2.51	rs1614133	0.039431	-3.78	-0.572	347	5	lasso	0.055	0.0035	0.895	0.371	1	0.91221
Lateral occipital thickness	Yes	Whole_Blood	AC015849.2	17	34195971	34212867	0.0916	rs225263	2.7	rs9908011	0.063	6	-1.237	331	6	lasso	0.07	1.5e-07	-0.952795	0.341	1	0.91096
Lateral occipital thickness	Yes	Brain_Cortex	AC016629.3	19	59105263	59109183	0.159	rs12052202	-2.51	rs11673465	0.158118	-5.23	1.789	228	1	top1	0.16	1.1e-06	-1.789	0.073615	1	0.727577
Lateral occipital thickness	Yes	Liver	AC016683.6	2	113969099	114034158	0.6979	rs1044836	3.05	rs11123172	0.396027	-7.82	-2.324	458	1	top1	0.4	2.3e-18	2.324	0.02013	1	0.533817
Lateral occipital thickness	Yes	Whole_Blood	AC016683.6	2	113969099	114034158	0.4847	rs1044836	3.05	rs11123172	0.388	-11.99	-2.324	458	31	enet	0.41	9.7e-45	1.72538	0.0845	1	0.778206
Lateral occipital thickness	Yes	Brain_Cortex	AC016683.6	2	113969099	114034158	0.4677	rs1044836	3.05	rs11123172	0.246446	-5.84	-2.324	457	1	top1	0.25	5.5e-10	2.324	0.02013	1	0.523917
Lateral occipital thickness	Yes	Whole_Blood	AC016700.3	2	70321029	70330352	0.1311	rs10202800	2.25	rs1880039	0.00387	-3.57	-0.318	384	18	enet	0.06	1.1e-06	0.230564	0.818	1	0.984998
Lateral occipital thickness	Yes	Whole_Blood	AC016725.4	2	135493034	135635213	0.0862	rs2230908	-2.52	rs6740829	0.00522	-3.63	-0.789	389	389	blup	0.0062	0.071	0.322792	0.747	1	0.969614
Lateral occipital thickness	Yes	Brain_Cortex	AC016738.4	2	101610138	101618176	0.2481	rs11678957	3.75	rs7568067	0.003338	-3.14	0.439	452	3	lasso	0.011	0.12	-1.31251	0.18935	1	0.848846
Lateral occipital thickness	Yes	Whole_Blood	AC016747.3	2	61368732	61372104	0.0369	rs17538113	1.96	rs2421203	0.0237	4.57	-0.555	315	315	blup	0.034	0.00022	-0.265675	0.79	1	0.97715
Lateral occipital thickness	Yes	Whole_Blood	AC016753.7	2	85718053	85718903	0.1836	rs2163645	3.87	rs960066	0.108	-7.09	0.975	474	3	lasso	0.11	3.5e-11	-1.13954	0.254	1	0.881229
Lateral occipital thickness	Yes	Whole_Blood	AC016757.3	2	239133193	239140318	0.3647	rs2880131	-3.37	rs2304674	0.19	8.48	-0.169	490	23	enet	0.25	9e-25	0.702117	0.483	1	0.939445
Lateral occipital thickness	Yes	Brain_Cortex	AC016757.3	2	239133193	239140318	0.294	rs2880131	-3.37	rs4617993	0.006866	3.96	1.431	490	490	blup	0.065	0.0017	-1.81334	0.06978	1	0.727138
Lateral occipital thickness	Yes	Whole_Blood	AC016773.1	4	1741078	1743830	0.4427	rs743682	3.17	rs2854915	0.332	-11.13	-2.112	270	8	lasso	0.36	5.9e-38	1.9093	0.056228	1	0.748004
Lateral occipital thickness	Yes	Brain_Cortex	AC017048.3	2	177494317	177502437	0.4416	rs4894191	3.14	rs13033097	0.025667	4.15	-2.221	506	22	enet	0.11	4.9e-05	-1.38936	0.16472	1	0.826328
Lateral occipital thickness	Yes	Liver	AC017074.2	2	114435279	114461655	0.2652	rs3748905	3.44	rs2166966	0.148539	5.67	-0.287	321	3	lasso	0.17	1.1e-07	-0.24951	0.80297	1	0.972499
Lateral occipital thickness	Yes	Whole_Blood	AC017074.2	2	114435279	114461655	0.0683	rs3748905	3.44	rs3870303	0.00172	-3.82	-1.481	321	321	blup	0.0068	0.062	1.0826	0.279	1	0.8928
Lateral occipital thickness	Yes	Whole_Blood	AC017099.3	2	98280680	98319527	0.0507	rs6744417	2.48	rs11680855	-0.000517	3.25	-1.4	145	145	blup	0.011	0.022	-2.15828	0.0309	1	0.677512
Lateral occipital thickness	Yes	Liver	AC018638.1	7	128293740	128293989	0.363	rs960633	-2.34	rs2402923	0.164275	5.24	-0.92	367	1	top1	0.16	1.3e-07	-0.92	0.35757	1	0.888402
Lateral occipital thickness	Yes	Whole_Blood	AC018638.1	7	128293740	128293989	0.0898	rs960633	-2.34	rs339075	0.01719	-4.08	-0.792	367	1	top1	0.017	0.0068	0.792	0.42836	1	0.9273
Lateral occipital thickness	Yes	Brain_Cortex	AC018638.1	7	128293740	128293989	0.2489	rs960633	-2.34	rs2562734	0.064624	-4.37	-0.561	367	1	top1	0.065	0.0017	0.561	0.5748	1	0.932068
Lateral occipital thickness	Yes	Brain_Cortex	AC018641.7	7	32496575	32497370	0.4304	rs6978495	-2.65	rs6950077	0.30061	6.88	-1.281	509	12	lasso	0.35	2.5e-14	-1.05299	0.29234	1	0.909818
Lateral occipital thickness	Yes	Whole_Blood	AC018720.10	7	75123401	75133628	0.2161	rs8509	-3.07	rs1167827	0.12066	-6.99	-0.491	204	1	top1	0.12	4.3e-12	0.491	0.62343	1	0.96088
Lateral occipital thickness	Yes	Whole_Blood	AC018766.5	19	50360227	50362546	0.2321	rs683856	-3.98	rs16981492	0.081738	-6.02	0.869	351	26	enet	0.12	4e-12	-1.43925	0.15008	1	0.83785
Lateral occipital thickness	Yes	Liver	AC018804.7	2	130986949	130989679	0.1167	rs6431154	3.05	rs7559051	0.058905	4.8	-0.069	148	148	blup	0.074	0.00041	-0.31728	0.75103	1	0.970349
Lateral occipital thickness	Yes	Brain_Cortex	AC018865.8	2	130748029	130808704	0.2203	rs6431154	3.05	rs12612434	0.020884	3.99	-0.425	239	239	blup	0.03	0.025	0.984602	0.32482	1	0.91221
Lateral occipital thickness	Yes	Liver	AC019117.2	7	17474101	17500296	0.3055	rs4721643	-3.7	rs16871695	0.003402	3.69	0.529	535	37	enet	0.045	0.0052	0.79544	0.42636	1	0.928796
Lateral occipital thickness	Yes	Brain_Cortex	AC020907.2	19	35628549	35630344	0.583	rs11084785	-2.67	rs1673006	0.437591	-8.03	-0.103	490	1	top1	0.44	1.5e-18	0.103	0.917963	1	0.9892
Lateral occipital thickness	Yes	Whole_Blood	AC020956.3	19	42337740	42340005	0.0859	rs2215324	2.86	rs3752172	0.018657	4.16	0.013	254	254	blup	0.03	0.00048	0.0894	0.928765	1	0.994512
Lateral occipital thickness	Yes	Whole_Blood	AC021016.6	2	219231388	219232444	0.2335	rs17462354	-3.24	rs6745037	0.111	-6.91	-0.619	398	4	lasso	0.11	2.8e-11	0.240654	0.81	1	0.982775
Lateral occipital thickness	Yes	Liver	AC021218.2	7	155755326	155759037	0.8861	rs6953751	-3.5	rs7807731	0.485248	8.72	0.204	552	26	lasso	0.61	8.3e-33	0.33565	0.73714	1	0.970349
Lateral occipital thickness	Yes	Liver	AC021860.1	4	38628029	38629659	0.2758	rs6833738	2.79	rs17429085	0.030562	-4.57	-1.774	606	7	lasso	0.078	0.00028	0.93183	0.35142	1	0.887633
Lateral occipital thickness	Yes	Whole_Blood	AC021860.1	4	38628029	38629659	0.2422	rs6833738	2.79	rs12499028	0.0414	5.94	-0.847	606	7	lasso	0.12	7e-12	0.335	0.737645	1	0.968752
Lateral occipital thickness	Yes	Brain_Cortex	AC021860.1	4	38628029	38629659	0.6111	rs6833738	2.79	rs337645	0.29244	-6.6	-1.336	606	13	lasso	0.32	8.1e-13	0.7209	0.47099	1	0.923065
Lateral occipital thickness	Yes	Liver	AC022153.1	19	28393503	28475651	0.218	rs2083026	-2.19	rs4465704	0.170604	-5.89	0.245	348	1	top1	0.17	7.4e-08	-0.245	0.80646	1	0.972499
Lateral occipital thickness	Yes	Brain_Cortex	AC022153.1	19	28393503	28475651	0.42	rs2083026	-2.19	rs4239564	0.165963	-5	-0.712	348	1	top1	0.17	5.6e-07	0.712	0.476465	1	0.925935
Lateral occipital thickness	Yes	Whole_Blood	AC022210.2	2	85142910	85143789	0.0979	rs2163645	3.87	rs2163646	0.00694	3.97	-0.677	396	12	enet	0.014	0.014	-1.88027	0.0601	1	0.751082
Lateral occipital thickness	Yes	Whole_Blood	AC022431.2	5	55807394	55902059	0.2799	rs318804	3.38	rs744418	0.092326	-6.25	0.599	565	7	lasso	0.11	7.4e-11	-0.0853	0.932	1	0.994512
Lateral occipital thickness	Yes	Whole_Blood	AC022498.1	3	187896331	187898598	0.2019	rs13086331	-2.58	rs2222103	0.160602	7.85	-1.06	516	1	top1	0.16	7.5e-16	-1.06	0.289145	1	0.894711
Lateral occipital thickness	Yes	Brain_Cortex	AC022532.1	10	72194585	72196314	0.246	rs1413710	3.11	rs7074416	0.143817	-5.11	0.278	661	14	enet	0.16	1.1e-06	-0.68906	0.490784	1	0.926061
Lateral occipital thickness	Yes	Liver	AC022596.2	17	16751166	16755222	0.7084	rs8121	-2.92	rs11656859	0.211997	6.55	0.061	351	13	lasso	0.41	3.1e-19	0.49199	0.62272	1	0.966474
Lateral occipital thickness	Yes	Whole_Blood	AC024560.3	3	197305084	197354777	0.1957	rs13058936	-4.15	rs3749249	0.016063	-4.4	0.638	369	6	lasso	0.034	0.00024	-0.58606	0.557833	1	0.949821
Lateral occipital thickness	Yes	Whole_Blood	AC024704.2	2	114586967	114588625	0.1037	rs3748905	3.44	rs4849290	0.0665	5.34	-1.436	301	1	top1	0.067	3.1e-07	-1.436	0.151	1	0.83884
Lateral occipital thickness	Yes	Liver	AC024937.4	3	195723609	195725104	0.2044	rs9812425	-2.55	rs4927848	0.027255	-4.25	1.141	294	294	blup	0.056	0.002	0.39967	0.6894	1	0.966474
Lateral occipital thickness	Yes	Brain_Cortex	AC024937.4	3	195723609	195725104	0.4457	rs9812425	-2.55	rs4927848	0.203603	-5.73	1.141	294	13	lasso	0.22	6.3e-09	-1.57706	0.114781	1	0.76994
Lateral occipital thickness	Yes	Brain_Cortex	AC025811.3	19	22638790	22639261	0.258	rs8105991	-3.38	rs1692598	0.120781	4.63	0.485	317	1	top1	0.12	2.2e-05	0.485	0.627676	1	0.949126
Lateral occipital thickness	Yes	Brain_Cortex	AC026310.1	12	25055323	25057615	0.2389	rs11047473	2.91	rs2291894	-0.00444	3.47	1.179	563	563	blup	0.042	0.0095	0.44535	0.65607	1	0.954093
Lateral occipital thickness	Yes	Liver	AC026740.1	5	667759	668839	0.2262	rs2303736	-2.44	rs1697952	0.017428	4.25	0.206	351	351	blup	0.068	0.00069	0.04963	0.96042	1	0.993258
Lateral occipital thickness	Yes	Whole_Blood	AC026740.1	5	667759	668839	0.0661	rs2303736	-2.44	rs12521091	0.021574	-4.54	0.569	351	351	blup	0.037	0.00012	-0.5488	0.583	1	0.953233
Lateral occipital thickness	Yes	Whole_Blood	AC027763.2	17	6779954	6915668	0.0858	rs9217	-2.99	rs434473	0.0234	-5.24	-0.634	504	3	lasso	0.034	0.00024	0.477237	0.633	1	0.962619
Lateral occipital thickness	Yes	Liver	AC034220.3	5	131646978	131705340	0.3902	rs247294	2.14	rs272894	0.230629	-6.4	-0.167	421	6	lasso	0.25	5e-11	0.1804	0.85683	1	0.984999
Lateral occipital thickness	Yes	Whole_Blood	AC034220.3	5	131646978	131705340	0.0848	rs247294	2.14	rs272875	0.059069	-5.29	-0.177	421	1	top1	0.059	1.4e-06	0.177	0.86	1	0.989874
Lateral occipital thickness	Yes	Brain_Cortex	AC034220.3	5	131646978	131705340	0.5024	rs247294	2.14	rs272881	0.478712	-8.09	-0.17	420	1	top1	0.48	9.2e-21	0.17	0.865	1	0.987362
Lateral occipital thickness	Yes	Liver	AC034243.1	5	138080123	138088998	0.4324	rs4835678	3.79	rs825762	0.349989	7.94	-0.203	307	5	lasso	0.39	5e-18	-0.29863	0.76522	1	0.972114
Lateral occipital thickness	Yes	Brain_Cortex	AC034243.1	5	138080123	138088998	0.412	rs4835678	3.79	rs1651358	0.350157	6.93	-0.404	308	1	top1	0.35	2.5e-14	-0.404	0.686	1	0.957101
Lateral occipital thickness	Yes	Brain_Cortex	AC062028.1	2	11239977	11272947	0.3828	rs1574181	3.14	rs6752604	0.306237	-6.46	-0.342	505	3	lasso	0.32	3.7e-13	0.628261	0.52983	1	0.930595
Lateral occipital thickness	Yes	Liver	AC064836.3	2	203200747	203201450	0.1612	rs10931978	2.71	rs12472035	0.05049	3.65	-0.064	338	1	top1	0.05	0.0031	-0.064	0.94897	1	0.992698
Lateral occipital thickness	Yes	Liver	AC068039.4	2	172629992	172632354	0.4183	rs6433294	3.11	rs908670	0.29356	7.24	2.478	406	5	lasso	0.32	1.7e-14	2.17072	0.02995	1	0.588451
Lateral occipital thickness	Yes	Whole_Blood	AC068039.4	2	172629992	172632354	0.2774	rs6433294	3.11	rs4667694	0.285	10.4	2.285	406	1	top1	0.29	9.3e-29	2.285	0.0223	1	0.616818
Lateral occipital thickness	Yes	Brain_Cortex	AC068039.4	2	172629992	172632354	0.6129	rs6433294	3.11	rs6721680	0.57468	8.81	2.342	406	1	top1	0.57	1.1e-26	2.342	0.01918	1	0.523917
Lateral occipital thickness	Yes	Brain_Cortex	AC068057.2	2	105363096	105374177	0.4722	rs10166195	-2.64	rs442203	0.423167	7.61	1.698	379	1	top1	0.42	8.2e-18	1.698	0.08951	1	0.739348
Lateral occipital thickness	Yes	Liver	AC068282.3	2	128146706	128158156	0.7516	rs6709113	-2.68	rs6430937	0.5502	9.25	0.913	440	1	top1	0.55	5e-28	0.913	0.36124	1	0.891842
Lateral occipital thickness	Yes	Whole_Blood	AC068282.3	2	128146706	128158156	0.5499	rs6709113	-2.68	rs12613413	0.521	14.04	0.864	440	23	enet	0.52	2.4e-61	0.911371	0.362	1	0.913303
Lateral occipital thickness	Yes	Brain_Cortex	AC068282.3	2	128146706	128158156	0.8593	rs6709113	-2.68	rs13429925	0.561463	9.24	0.791	440	38	enet	0.57	1.5e-26	0.582623	0.56015	1	0.930595
Lateral occipital thickness	Yes	Brain_Cortex	AC068831.10	15	91565849	91579841	0.285	rs4381579	2.83	rs7495542	0.014786	-3.78	-0.592	496	496	blup	0.037	0.014	-1.795	0.07266	1	0.727577
Lateral occipital thickness	Yes	Liver	AC069213.1	3	195341818	195347104	0.4027	rs6797160	-2.97	rs2291652	0.02991	4.52	1.208	298	298	blup	0.12	7e-06	0.85083	0.39486	1	0.91493
Lateral occipital thickness	Yes	Whole_Blood	AC069213.1	3	195341818	195347104	0.5265	rs6797160	-2.97	rs11926771	0.114821	6.68	-0.815	298	17	lasso	0.16	4.1e-16	-0.20729	0.835784	1	0.987318
Lateral occipital thickness	Yes	Brain_Cortex	AC069213.1	3	195341818	195347104	0.669	rs6797160	-2.97	rs4677617	0.175371	5.88	-0.0418	298	298	blup	0.31	2.2e-12	1.35431	0.175637	1	0.837715
Lateral occipital thickness	Yes	Liver	AC069282.6	7	47996390	47996915	0.2444	rs2941543	-2.58	rs2242478	0.179688	5.52	-0.112	519	1	top1	0.18	3.2e-08	-0.112	0.91082	1	0.989738
Lateral occipital thickness	Yes	Whole_Blood	AC069282.6	7	47996390	47996915	0.1053	rs2941543	-2.58	rs2686830	0.00443	4.08	-0.238	519	519	blup	0.015	0.011	-0.71476	0.47476	1	0.939445
Lateral occipital thickness	Yes	Liver	AC069513.4	3	195382436	195384798	0.1808	rs7628353	2.03	rs6583249	0.037091	-4.29	0.527	284	8	enet	0.061	0.0013	0.55814	0.57675	1	0.965246
Lateral occipital thickness	Yes	Brain_Cortex	AC069513.4	3	195382436	195384798	0.6447	rs7628353	2.03	rs6773702	0.178054	-6.03	0.061	284	24	enet	0.26	1.7e-10	0.11734	0.90659	1	0.988557
Lateral occipital thickness	Yes	Whole_Blood	AC073052.1	2	225364104	225364817	0.1406	rs2710598	3.55	rs940318	0.0462	5.51	-0.925	452	452	blup	0.072	9.8e-08	-1.26357	0.206	1	0.86588
Lateral occipital thickness	Yes	Liver	AC073218.2	2	34902646	34963298	0.3533	rs7595696	2.72	rs12994809	0.101849	5.21	0.173	414	4	lasso	0.13	3e-06	-0.3979	0.6907	1	0.966474
Lateral occipital thickness	Yes	Brain_Cortex	AC073343.1	7	6713376	6715991	0.2833	rs2241445	3.1	rs872424	0.037871	-4.35	-1.97	320	1	top1	0.038	0.013	1.97	0.04884	1	0.67614
Lateral occipital thickness	Yes	Brain_Cortex	AC073869.2	2	132109787	132110592	0.3585	rs272144	-2.66	rs6414022	0.205513	-5.56	-0.364	197	1	top1	0.21	2e-08	0.363716	0.71607	1	0.963151
Lateral occipital thickness	Yes	Whole_Blood	AC074011.2	2	28856148	28887406	0.522	rs17709034	3.55	rs6719289	0.289	10.61	-0.289	486	39	enet	0.34	1.6e-34	-0.545636	0.585	1	0.953966
Lateral occipital thickness	Yes	Whole_Blood	AC074117.10	2	27579360	27590489	0.0514	rs7596707	2.98	rs920435	0.0178	3.75	-0.644	301	1	top1	0.018	0.0059	-0.644	0.52	1	0.943894
Lateral occipital thickness	Yes	Brain_Cortex	AC074117.10	2	27579360	27590489	0.1508	rs7596707	2.98	rs7602534	0.091284	4.5	-1.124	301	1	top1	0.091	0.00022	-1.124	0.26101	1	0.888041
Lateral occipital thickness	Yes	Liver	AC074138.3	19	37176342	37178351	0.209	rs7259854	-3.44	rs3108221	0.116606	4.92	0.474	285	285	blup	0.13	2.3e-06	-1.442	0.1493	1	0.838057
Lateral occipital thickness	Yes	Liver	AC074212.6	19	46271054	46275762	0.254	rs2015728	2.85	rs4803848	-0.005749	3.6	0.096	390	389	blup	0.049	0.0035	-1.3756	0.16894	1	0.838057
Lateral occipital thickness	Yes	Liver	AC074289.1	2	64370373	64479993	0.2286	rs1861404	2.52	rs1365482	0.106502	-5.06	-0.273	398	1	top1	0.11	2.4e-05	0.273	0.78485	1	0.972499
Lateral occipital thickness	Yes	Whole_Blood	AC074289.1	2	64370373	64479993	0.3383	rs1861404	2.52	rs17739675	0.115	-7.12	-1.082	398	10	lasso	0.26	8.7e-26	1.22649	0.22	1	0.877526
Lateral occipital thickness	Yes	Brain_Cortex	AC074289.1	2	64370373	64479993	0.4547	rs1861404	2.52	rs17739675	0.032936	-4.46	-1.082	398	13	lasso	0.16	6.8e-07	1.47053	0.14142	1	0.788908
Lateral occipital thickness	Yes	Whole_Blood	AC078852.1	4	1350369	1351863	0.0919	rs743682	3.17	rs3755920	0.035	-5.42	-1.192	369	6	lasso	0.045	2.2e-05	0.8169	0.413977	1	0.923783
Lateral occipital thickness	Yes	Whole_Blood	AC078883.3	2	173328990	173330750	0.1308	rs12996935	-2.51	rs2701270	0.0333	-4.02	-0.345	468	1	top1	0.033	0.00026	0.345	0.73	1	0.968752
Lateral occipital thickness	Yes	Brain_Cortex	AC079305.11	2	177855236	178029244	0.2194	rs4894191	3.14	rs1437724	-0.007421	-3.18	0.396	493	493	blup	0.02	0.057	0.129995	0.89657	1	0.988549
Lateral occipital thickness	Yes	Whole_Blood	AC079325.5	17	72545538	72548876	0.3277	rs9894520	3.49	rs8076892	0.103	6.27	0.326	494	35	enet	0.17	1.4e-16	0.067466	0.946	1	0.997001
Lateral occipital thickness	Yes	Whole_Blood	AC079325.6	17	72556855	72563482	0.6342	rs9894520	3.49	rs8076892	0.349	11.36	0.326	485	32	enet	0.42	4.7e-46	0.010599	0.992	1	0.999981
Lateral occipital thickness	Yes	Brain_Cortex	AC079341.1	4	122685740	122687962	0.4631	rs4833779	3.9	rs17051336	0.01625	-3.75	0.781	429	429	blup	0.13	1.3e-05	-0.7354	0.46213	1	0.920018
Lateral occipital thickness	Yes	Brain_Cortex	AC079776.7	2	130724165	130736664	0.7141	rs6431154	3.05	rs1922633	0.366372	-7.32	-1.041	257	14	enet	0.41	5.8e-17	1.13952	0.25449	1	0.879229
Lateral occipital thickness	Yes	Liver	AC079922.3	2	113399409	113403267	0.3568	rs2254860	2.98	rs4849090	0.233982	6.21	-0.237	479	1	top1	0.23	1.6e-10	-0.237	0.81266	1	0.975123
Lateral occipital thickness	Yes	Whole_Blood	AC079922.3	2	113399409	113403267	0.4557	rs2254860	2.98	rs4849089	0.286	10.7	-0.237	479	30	enet	0.31	4.7e-31	-0.369092	0.712	1	0.968752
Lateral occipital thickness	Yes	Brain_Cortex	AC079922.3	2	113399409	113403267	0.6019	rs2254860	2.98	rs4849090	0.293697	6.95	-0.237	478	1	top1	0.29	6.9e-12	-0.237	0.81266	1	0.979626
Lateral occipital thickness	Yes	Liver	AC083843.3	8	135850312	135854880	0.3249	rs7844371	2.99	rs7003550	0.133026	-5.4	-0.875	559	1	top1	0.13	2.3e-06	0.875	0.38157	1	0.905666
Lateral occipital thickness	Yes	Whole_Blood	AC083899.3	2	87352513	87423770	0.2191	rs34283985	-2.94	rs17041053	0.0576	5.77	-0.418	87	5	enet	0.081	1.6e-08	-0.641795	0.521	1	0.943894
Lateral occipital thickness	Yes	Whole_Blood	AC083949.1	2	42370378	42397441	0.0633	rs4952541	2.58	rs3764907	0.0375	4.29	-0.853	521	1	top1	0.037	0.00011	-0.853	0.394	1	0.922133
Lateral occipital thickness	Yes	Whole_Blood	AC084018.1	12	122233173	122241812	0.1473	rs3741586	3.06	rs895953	0.075863	-5.88	-2.071	337	1	top1	0.076	4.7e-08	2.071	0.03836	1	0.717179
Lateral occipital thickness	Yes	Brain_Cortex	AC084018.1	12	122233173	122241812	0.4161	rs3741586	3.06	rs7974348	0.269	-6.55	-2.085	337	1	top1	0.27	7.2e-11	2.085	0.03707	1	0.62147
Lateral occipital thickness	Yes	Liver	AC087380.14	11	5539671	5546185	0.224	rs10769224	-2.69	rs7939159	-0.006524	3.72	-0.053	887	887	blup	0.016	0.068	-1.89266	0.0584	1	0.713174
Lateral occipital thickness	Yes	Brain_Cortex	AC090616.2	17	30468245	30470154	0.1842	rs508192	-3.27	rs8068039	0.039652	-4.42	-0.956	310	9	lasso	0.044	0.0083	0.9793	0.327	1	0.91221
Lateral occipital thickness	Yes	Liver	AC090804.1	11	3913623	3914120	0.152	rs9736426	-3.71	rs1869084	0.007191	3.66	0.4	345	345	blup	0.0088	0.13	-0.39567	0.69235	1	0.966474
Lateral occipital thickness	Yes	Brain_Cortex	AC090945.1	3	15919554	15921078	0.1693	rs2657589	3.87	rs2255248	0.13198	4.39	1.187	474	1	top1	0.13	8.8e-06	1.187	0.235228	1	0.861473
Lateral occipital thickness	Yes	Liver	AC091729.9	7	1200121	1204903	0.595	rs36015262	3.04	rs2960839	0.46035	8.83	-1.685	399	10	lasso	0.52	7.1e-26	-1.8087	0.0705	1	0.738006
Lateral occipital thickness	Yes	Whole_Blood	AC091729.9	7	1200121	1204903	0.4135	rs36015262	3.04	rs2960837	0.483506	13.33	-1.831	400	1	top1	0.48	1.1e-54	-1.831	0.0671	1	0.756265
Lateral occipital thickness	Yes	Brain_Cortex	AC091729.9	7	1200121	1204903	0.7251	rs36015262	3.04	rs2960837	0.681165	9.58	-1.831	399	1	top1	0.68	4.9e-35	-1.831	0.0671	1	0.723463
Lateral occipital thickness	Yes	Whole_Blood	AC091814.2	12	10089178	10096094	0.4149	rs10505751	2.74	rs7957464	0.168808	9.13	0.309	327	9	lasso	0.34	1.2e-34	0.14099	0.88787	1	0.993521
Lateral occipital thickness	Yes	Brain_Cortex	AC091814.2	12	10089178	10096094	0.3431	rs10505751	2.74	rs11053499	-0.00144	3.89	0.353	327	19	enet	0.093	0.0002	0.00811	0.99353	1	0.999418
Lateral occipital thickness	Yes	Whole_Blood	AC091878.1	5	17130137	17217156	0.1285	rs29454	-3.06	rs28297	-0.002464	3.17	0.08	376	376	blup	0.019	0.0043	0.3729	0.709	1	0.968752
Lateral occipital thickness	Yes	Brain_Cortex	AC091878.1	5	17130137	17217156	0.3237	rs29454	-3.06	rs297221	0.232188	5.7	-0.973	376	1	top1	0.23	2e-09	-0.973	0.331	1	0.91221
Lateral occipital thickness	Yes	Brain_Cortex	AC092159.2	2	677186	697371	0.3714	rs6744829	-2.44	rs2867137	0.203015	5.49	-0.44	494	9	enet	0.25	5.8e-10	-0.460424	0.64521	1	0.951312
Lateral occipital thickness	Yes	Brain_Cortex	AC092295.7	19	37063972	37085610	0.469	rs753420	3.63	rs3108580	0.359481	7.2	-1.174	306	5	lasso	0.39	3.4e-16	-0.31662	0.751531	1	0.968696
Lateral occipital thickness	Yes	Whole_Blood	AC092316.1	19	8614390	8615023	0.1704	rs2547067	2.64	rs2303686	0.002465	4.4	-0.618	424	19	enet	0.036	0.00016	-1.50204	0.133086	1	0.808513
Lateral occipital thickness	Yes	Whole_Blood	AC092653.5	2	73927754	73928432	0.093	rs13384952	2.66	rs10193032	0.0187	4.28	-0.866	355	8	enet	0.019	0.0047	-1.25743	0.209	1	0.868614
Lateral occipital thickness	Yes	Brain_Cortex	AC092839.1	2	54756480	54756938	0.2097	rs10176342	-2.46	rs6729826	0.024683	4.18	0.68	549	549	blup	0.062	0.002	-0.174219	0.86169	1	0.986811
Lateral occipital thickness	Yes	Whole_Blood	AC093162.5	2	85542164	85543652	0.2058	rs2163645	3.87	rs1053560	0.136	-7.34	0.696	447	1	top1	0.14	1.6e-13	-0.696	0.486	1	0.939445
Lateral occipital thickness	Yes	Liver	AC093391.2	2	136742746	136779888	0.2231	rs6729725	2.71	rs6430614	0.066957	-4	-0.604	310	20	enet	0.075	0.00038	-0.29014	0.77171	1	0.972499
Lateral occipital thickness	Yes	Whole_Blood	AC093391.2	2	136742746	136779888	0.0935	rs6729725	2.71	rs309161	0.101	-6.48	-1.607	310	1	top1	0.1	2.8e-10	1.607	0.108	1	0.791227
Lateral occipital thickness	Yes	Whole_Blood	AC093627.10	7	149597	155465	0.2858	rs4244215	3.23	rs12669123	0.072406	-5.58	0.121	92	30	enet	0.075	5.9e-08	-0.42587	0.6702	1	0.965133
Lateral occipital thickness	Yes	Whole_Blood	AC093627.7	7	70972	71835	0.0539	rs4244215	3.23	rs6948893	0.051126	-4.49	-1.66	92	1	top1	0.051	7.1e-06	1.66	0.09691	1	0.783971
Lateral occipital thickness	Yes	Liver	AC093642.3	2	242912834	242919427	0.2356	rs7595630	2.78	rs6605261	0.160836	5.55	2.133	134	1	top1	0.16	1.8e-07	2.133	0.03292	1	0.605685
Lateral occipital thickness	Yes	Brain_Cortex	AC093642.3	2	242912834	242919427	0.289	rs7595630	2.78	rs11510409	0.136977	-4.97	-0.78	134	1	top1	0.14	5.9e-06	0.78	0.43539	1	0.91981
Lateral occipital thickness	Yes	Whole_Blood	AC093668.2	7	102120179	102121095	0.1671	rs2023482	-2.14	rs4487686	0.088782	5.86	-0.492	242	1	top1	0.089	3.3e-09	-0.492	0.62272	1	0.960472
Lateral occipital thickness	Yes	Brain_Cortex	AC093668.2	7	102120179	102121095	0.6656	rs2023482	-2.14	rs6465866	0.360937	7.23	-0.543	242	1	top1	0.36	8e-15	-0.543	0.58713	1	0.934049
Lateral occipital thickness	Yes	Liver	AC093690.1	2	28530558	28533326	0.2473	rs17709034	3.55	rs6547847	0.015838	-3.75	-2.367	411	7	lasso	0.034	0.013	2.79441	0.0052	1	0.467899
Lateral occipital thickness	Yes	Whole_Blood	AC093690.1	2	28530558	28533326	0.077	rs17709034	3.55	rs1038693	0.062	-5.27	-3.008	411	1	top1	0.062	7.9e-07	3.008	0.00263	1	0.374751
Lateral occipital thickness	Yes	Liver	AC093724.2	2	132480826	132481852	0.3037	rs7584315	-2.52	rs17716585	0.147444	5.59	-0.655	124	11	enet	0.19	7.9e-09	-1.44485	0.1485	1	0.838057
Lateral occipital thickness	Yes	Whole_Blood	AC093724.2	2	132480826	132481852	0.1031	rs7584315	-2.52	rs4107594	0.0382	-4.92	0.43	124	4	lasso	0.051	6.9e-06	-0.626288	0.531	1	0.945991
Lateral occipital thickness	Yes	Whole_Blood	AC093818.1	2	173345568	173421292	0.0997	rs1349498	2.3	rs2701268	0.0203	-3.99	-0.09	498	1	top1	0.02	0.0036	0.09	0.928	1	0.994512
Lateral occipital thickness	Yes	Liver	AC093838.4	2	132250386	132279146	0.5553	rs7584315	-2.52	rs12472061	0.335958	-7.48	-0.801	166	14	enet	0.37	4.8e-17	0.4056	0.68504	1	0.966474
Lateral occipital thickness	Yes	Whole_Blood	AC093838.4	2	132250386	132279146	0.1229	rs7584315	-2.52	rs10185789	-0.000144	2.76	-0.284	166	5	lasso	0.0018	0.2	-0.152887	0.878	1	0.992691
Lateral occipital thickness	Yes	Brain_Cortex	AC093838.4	2	132250386	132279146	0.64	rs7584315	-2.52	rs12472061	0.569174	-8.79	-0.801	166	1	top1	0.57	2.6e-26	0.801	0.42313	1	0.91981
Lateral occipital thickness	Yes	Liver	AC095067.1	7	47661537	47669491	0.2883	rs10269069	-2.62	rs11765122	0.176941	5.35	1.039	546	1	top1	0.18	4.1e-08	1.039	0.2988	1	0.884474
Lateral occipital thickness	Yes	Whole_Blood	AC096574.5	2	238521620	238535168	0.084	rs11898345	3.24	rs4663768	-0.00272	-3.36	1.743	514	514	blup	0.00023	0.3	-0.1627	0.871	1	0.991825
Lateral occipital thickness	Yes	Whole_Blood	AC098823.3	2	231555636	231565244	0.1032	rs4973374	3.27	rs10166139	0.0627	-5.32	1.386	504	1	top1	0.063	6.8e-07	-1.386	0.166	1	0.839372
Lateral occipital thickness	Yes	Liver	AC098828.2	2	20263617	20306590	0.3256	rs343150	2.84	rs11689490	0.24761	6.27	1.349	603	1	top1	0.25	4.2e-11	1.349	0.17734	1	0.839348
Lateral occipital thickness	Yes	Liver	AC103965.1	15	84867600	84898888	0.1101	rs12910334	-1.72	rs11633534	0.03376	-4.65	-1.304	246	246	blup	0.083	0.00018	1.3687	0.1711	1	0.839072
Lateral occipital thickness	Yes	Whole_Blood	AC103965.1	15	84867600	84898888	0.09	rs12910334	-1.72	rs11635505	0.048676	-4.71	-1.385	246	1	top1	0.049	1.2e-05	1.385	0.16605	1	0.839372
Lateral occipital thickness	Yes	Brain_Cortex	AC103965.1	15	84867600	84898888	0.376	rs12910334	-1.72	rs3860265	0.295641	-6.81	-1.438	246	19	enet	0.33	2.5e-13	1.3346	0.18199	1	0.841231
Lateral occipital thickness	Yes	Brain_Cortex	AC104135.2	2	75146682	75151973	0.6094	rs17584418	2.96	rs12713820	0.487349	8.21	-0.279	457	9	lasso	0.5	7.7e-22	-0.260396	0.79456	1	0.977373
Lateral occipital thickness	Yes	Liver	AC104135.3	2	75145275	75165545	0.7302	rs17584418	2.96	rs11902447	0.507875	9.03	-0.436	456	9	lasso	0.52	1.2e-25	-0.36227	0.71715	1	0.967432
Lateral occipital thickness	Yes	Whole_Blood	AC104135.3	2	75145275	75165545	0.6011	rs17584418	2.96	rs11902447	0.51	14.05	-0.436	457	29	enet	0.52	2.4e-60	-0.134816	0.893	1	0.993521
Lateral occipital thickness	Yes	Brain_Cortex	AC104135.3	2	75145275	75165545	0.6981	rs17584418	2.96	rs12713820	0.52382	8.67	-0.279	457	30	enet	0.56	1.9e-25	-0.416443	0.67709	1	0.956699
Lateral occipital thickness	Yes	Whole_Blood	AC104389.16	11	5226271	5228538	0.1474	rs12795917	-2.71	rs11036227	0.0764	5.55	-0.334	927	1	top1	0.076	4.2e-08	-0.334	0.73838	1	0.968752
Lateral occipital thickness	Yes	Brain_Cortex	AC104653.1	2	114588697	114600933	0.1828	rs3748905	3.44	rs4571059	0.055999	-4.45	-1.623	296	21	enet	0.075	0.00077	0.545376	0.58549	1	0.934049
Lateral occipital thickness	Yes	Brain_Cortex	AC105344.2	2	231849083	231860747	0.3778	rs4973374	3.27	rs4973351	-0.006019	-3.26	-0.552	438	438	blup	0.011	0.11	2.13643	0.03264	1	0.604657
Lateral occipital thickness	Yes	Liver	AC108488.3	2	3606207	3609324	0.7599	rs2034730	3.15	rs4583476	0.554192	-9.18	0.454	562	1	top1	0.55	2.6e-28	-0.454	0.64983	1	0.966474
Lateral occipital thickness	Yes	Whole_Blood	AC108488.3	2	3606207	3609324	0.1563	rs2034730	3.15	rs4583476	0.147	-7.53	0.454	562	1	top1	0.15	1.4e-14	-0.454	0.65	1	0.962997
Lateral occipital thickness	Yes	Brain_Cortex	AC108488.3	2	3606207	3609324	0.8458	rs2034730	3.15	rs4583476	0.673062	-9.59	0.454	562	1	top1	0.67	2.6e-34	-0.454	0.64983	1	0.951932
Lateral occipital thickness	Yes	Whole_Blood	AC108676.1	3	194217046	194222232	0.2044	rs4687530	-3.7	rs711987	0.042977	-4.7	-1.447	516	5	lasso	0.045	2.3e-05	1.41434	0.157263	1	0.839372
Lateral occipital thickness	Yes	Liver	AC110771.1	4	187111913	187112626	0.2531	rs11940126	-2.8	rs7668227	-0.006654	-4.08	0.159	581	581	blup	0.088	0.00012	0.0912	0.92733	1	0.989738
Lateral occipital thickness	Yes	Brain_Cortex	AC110781.3	7	1878222	1889567	0.3333	rs7780342	-2.23	rs13225346	0.057865	3.87	-0.204	359	4	lasso	0.069	0.0013	0.56332	0.57321	1	0.932068
Lateral occipital thickness	Yes	Liver	AC111186.1	17	73070401	73075644	0.4047	rs9894520	3.49	rs6501755	0.321368	7.27	-1.187	403	4	lasso	0.34	2.6e-15	-1.28707	0.19807	1	0.859064
Lateral occipital thickness	Yes	Liver	AC112229.4	2	111143954	111145740	0.2288	rs3789727	2.44	rs17041553	0.062033	-4.12	-0.693	146	146	blup	0.11	2.3e-05	-0.24338	0.80771	1	0.972499
Lateral occipital thickness	Yes	Brain_Cortex	AC112229.7	2	111132715	111140688	0.1357	rs3789727	2.44	rs13398617	0.039017	-3.83	0.558	142	1	top1	0.039	0.012	-0.558	0.57684	1	0.932068
Lateral occipital thickness	Yes	Liver	AC114730.3	2	242749407	242753111	0.3481	rs7595630	2.8	rs34761249	0.085603	5.04	2.114	192	22	enet	0.17	1.2e-07	1.97594	0.04816	1	0.665585
Lateral occipital thickness	Yes	Brain_Cortex	AC114730.3	2	242749407	242753111	0.6624	rs7595630	2.8	rs34761249	0.508201	8.35	2.114	192	1	top1	0.51	1.9e-22	2.114	0.03452	1	0.605378
Lateral occipital thickness	Yes	Liver	AC114730.5	2	242740331	242741195	0.3651	rs7595630	2.8	rs10755057	0.179458	-5.71	-0.553	197	1	top1	0.18	3.2e-08	0.553	0.58026	1	0.965962
Lateral occipital thickness	Yes	Whole_Blood	AC114752.3	2	64565201	64568781	0.1179	rs6704589	-3.27	rs4567922	0.0446	-5.08	-1.41	440	1	top1	0.045	2.6e-05	1.41	0.159	1	0.839372
Lateral occipital thickness	Yes	Liver	AC114812.10	2	234659263	234662302	0.1402	rs13414162	3.83	rs6759896	0.100371	4.61	-0.414	767	1	top1	0.1	4.1e-05	-0.414	0.67887	1	0.966474
Lateral occipital thickness	Yes	Whole_Blood	AC116366.6	5	131804582	131808735	0.1862	rs247294	2.14	rs10068129	0.127662	-7.56	-0.258	427	10	lasso	0.16	3.5e-16	-0.077	0.939	1	0.995174
Lateral occipital thickness	Yes	Whole_Blood	AC116614.1	2	945320	945960	0.0816	rs11127514	-2.43	rs5020133	0.0274	-4.35	-0.648	503	1	top1	0.027	0.00084	0.648	0.517	1	0.943894
Lateral occipital thickness	Yes	Brain_Cortex	AC123768.4	15	32898619	32907344	0.229	rs2600522	-3.46	rs8037818	0.026507	4.21	-1.053	404	404	blup	0.044	0.0082	-0.8782	0.37985	1	0.913152
Lateral occipital thickness	Yes	Liver	AC124789.1	17	36606638	36608688	0.2478	rs17705019	2.73	rs6503638	0.030597	-4.01	1.076	290	1	top1	0.031	0.018	-1.076	0.28193	1	0.880931
Lateral occipital thickness	Yes	Liver	AC125232.1	2	87257800	87303536	0.3289	rs34283985	-3.06	rs10203656	0.15033	-5.19	-0.473	108	13	enet	0.22	5.2e-10	0.71707	0.47333	1	0.928796
Lateral occipital thickness	Yes	Whole_Blood	AC125232.1	2	87257800	87303536	0.5472	rs34283985	-3.06	rs17041053	0.322	-10.93	-0.418	108	5	lasso	0.33	1e-33	0.484357	0.628	1	0.962619
Lateral occipital thickness	Yes	Brain_Cortex	AC125232.1	2	87257800	87303536	0.7257	rs34283985	-3.06	rs17041053	0.376016	-7.2	-0.418	107	1	top1	0.38	1.6e-15	0.418	0.67595	1	0.956126
Lateral occipital thickness	Yes	Liver	AC127904.2	3	196639821	196641450	0.1927	rs768858	2.81	rs6810093	0.065862	-4.31	-1.328	445	1	top1	0.066	0.00083	1.328	0.18418	1	0.840394
Lateral occipital thickness	Yes	Whole_Blood	AC127904.2	3	196639821	196641450	0.1732	rs768858	2.81	rs555582	0.065568	5.91	0.491	445	5	lasso	0.076	4.6e-08	0.94827	0.342992	1	0.911643
Lateral occipital thickness	Yes	Brain_Cortex	AC127904.2	3	196639821	196641450	0.3705	rs768858	2.81	rs555582	0.058476	4.12	0.491	444	444	blup	0.12	1.6e-05	1.50085	0.133394	1	0.778313
Lateral occipital thickness	Yes	Whole_Blood	AC131056.3	17	34510615	34523870	0.1981	rs9914929	2.31	rs7208788	-0.000305	3.7	0.83	290	37	enet	0.043	3.9e-05	-0.932585	0.351	1	0.913303
Lateral occipital thickness	Yes	Liver	AC131097.3	2	242823514	243020873	0.1806	rs7595630	2.78	rs6605261	0.138306	5.14	2.133	162	1	top1	0.14	1.4e-06	2.133	0.03292	1	0.605685
Lateral occipital thickness	Yes	Whole_Blood	AC131097.3	2	242823514	243020873	0.293	rs7595630	2.78	rs6737774	0.194	8.5	1.94	162	1	top1	0.19	3.7e-19	1.94	0.0524	1	0.738655
Lateral occipital thickness	Yes	Brain_Cortex	AC131097.4	2	242836136	242844702	0.1999	NA	NA	NA	NA	NA	NA	158	0	lasso	0.068	0.0013	NA	NA	NA	NA
Lateral occipital thickness	Yes	Brain_Cortex	AC131971.1	11	3011093	3012563	0.345	rs179407	3.47	rs451041	0.007377	4	-1.743	460	460	blup	0.11	4.3e-05	-0.7874	0.431076	1	0.91981
Lateral occipital thickness	Yes	Whole_Blood	AC132186.1	16	66516775	66519706	0.1425	rs37167	2.51	rs10500537	0.07033	6.23	-0.006	490	7	lasso	0.081	1.7e-08	-0.047222	0.96234	1	0.999639
Lateral occipital thickness	Yes	Liver	AC135178.1	17	8261731	8263538	0.4542	rs2289590	3.45	rs3930740	0.073839	5.35	-0.297	459	6	enet	0.14	1.2e-06	0.09044	0.92794	1	0.989738
Lateral occipital thickness	Yes	Whole_Blood	AC135178.1	17	8261731	8263538	0.145	rs2289590	3.45	rs4791326	-0.00265	-3.21	-0.762	459	459	blup	0.015	0.011	1.19161	0.233	1	0.877526
Lateral occipital thickness	Yes	Brain_Cortex	AC135178.1	17	8261731	8263538	0.4224	rs2289590	3.45	rs1695213	0.308254	-6.55	-0.65	459	6	lasso	0.32	6.4e-13	0.362	0.717	1	0.963151
Lateral occipital thickness	Yes	Brain_Cortex	AC137723.5	17	79899745	79905477	0.2539	rs9895741	5.42	rs35810039	0.240272	5.81	0.735	310	1	top1	0.24	9.6e-10	0.735	0.462	1	0.920018
Lateral occipital thickness	Yes	Whole_Blood	AC137932.1	16	89336347	89339452	0.0545	rs565211	3.27	rs2279348	0.008266	-4.23	0.73	394	17	enet	0.015	0.0097	-1.03313	0.30154	1	0.898537
Lateral occipital thickness	Yes	Whole_Blood	AC137932.6	16	89387541	89391518	0.0648	rs4785639	3.17	rs1078577	0.053104	-4.99	0.063	397	1	top1	0.053	4.7e-06	-0.063	0.94977	1	0.997533
Lateral occipital thickness	Yes	Whole_Blood	AC138744.2	17	62487640	62487906	0.0967	rs8072421	-2.57	rs2270524	0.00343	3.6	0.106	228	228	blup	0.016	0.0096	-0.129902	0.897	1	0.993521
Lateral occipital thickness	Yes	Liver	AC138783.12	7	74702428	74714647	0.3845	rs10499824	-2.73	rs1167829	0.293073	7.56	1.797	46	18	enet	0.37	6.5e-17	1.23894	0.21537	1	0.864893
Lateral occipital thickness	Yes	Whole_Blood	AC138783.12	7	74702428	74714647	0.1778	rs10499824	-2.73	rs1167828	0.173133	8.13	1.81	46	1	top1	0.17	4.6e-17	1.81	0.0703	1	0.761496
Lateral occipital thickness	Yes	Brain_Cortex	AC138783.12	7	74702428	74714647	0.2405	rs10499824	-2.73	rs1167828	0.114772	5.01	1.81	46	4	lasso	0.17	6e-07	2.11636	0.03431	1	0.605378
Lateral occipital thickness	Yes	Whole_Blood	AC138969.4	16	16416162	16444447	0.1202	NA	NA	NA	NA	NA	NA	311	0	top1	0.072	1e-07	NA	NA	NA	NA
Lateral occipital thickness	Yes	Whole_Blood	AC139100.2	18	77905807	77936315	0.0983	rs2126083	3.19	rs9967045	0.0311	4.65	-0.489	234	234	blup	0.057	2.3e-06	0.3574	0.72077	1	0.968752
Lateral occipital thickness	Yes	Brain_Cortex	AC139100.3	18	77941563	77960875	0.348	rs2126083	3.19	rs1050919	0.213937	5.96	0.378	224	1	top1	0.21	9.7e-09	0.378	0.70543	1	0.963141
Lateral occipital thickness	Yes	Whole_Blood	AC141586.5	16	2653351	2680495	0.1471	NA	NA	NA	NA	NA	NA	294	0	top1	0.15	2.9e-15	NA	NA	NA	NA
Lateral occipital thickness	Yes	Brain_Cortex	AC141586.5	16	2653351	2680495	0.2134	NA	NA	NA	NA	NA	NA	294	0	lasso	0.2	3.1e-08	NA	NA	NA	NA
Lateral occipital thickness	Yes	Whole_Blood	AC144521.1	3	18486516	18959184	0.0808	rs4401379	-2.39	rs6792126	-0.002455	-3.09	-1.047	368	368	blup	0.021	0.0032	1.57877	0.114388	1	0.797408
Lateral occipital thickness	Yes	Brain_Cortex	AC145123.2	8	143719949	143722027	0.335	rs34685964	2.88	rs6995314	0.10196	-4.76	2.341	406	10	lasso	0.11	7.1e-05	-2.53376	0.0113	1	0.465186
Lateral occipital thickness	Yes	Liver	AC145343.2	17	66092187	66097615	0.2536	rs8082354	-2.8	rs12601802	0.00564	3.4	0.964	320	320	blup	0.037	0.01	1.45253	0.14635	1	0.838057
Lateral occipital thickness	Yes	Whole_Blood	AC147651.4	7	642822	648119	0.1666	NA	NA	NA	NA	NA	NA	268	0	top1	0.069	1.7e-07	NA	NA	NA	NA
Lateral occipital thickness	Yes	Liver	AC159540.1	2	98081083	98099107	0.6367	rs2276645	2.25	rs6718109	0.399598	8.01	-1.026	134	7	lasso	0.47	1.2e-22	-1.30488	0.19193	1	0.858955
Lateral occipital thickness	Yes	Whole_Blood	AC159540.1	2	98081083	98099107	0.3698	rs2276645	2.25	rs11164114	0.192	9.5	-0.663	134	134	blup	0.33	2e-33	-1.63441	0.102	1	0.785562
Lateral occipital thickness	Yes	Brain_Cortex	AC159540.1	2	98081083	98099107	0.7135	rs2276645	2.25	rs6718109	0.418127	8.1	-1.026	134	8	lasso	0.59	5.2e-28	-1.3466	0.17811	1	0.839548
Lateral occipital thickness	Yes	Whole_Blood	ACAA2	18	47309869	47340330	0.0965	rs12454370	-2.29	rs8082925	0.036	-4.61	-0.642	566	1	top1	0.036	0.00015	0.642	0.52087	1	0.943894
Lateral occipital thickness	Yes	Liver	ACACB	12	109554400	109706031	0.255	rs6539457	3.14	rs2436630	0.0106	3.58	1.226	409	409	blup	0.055	0.0022	1.85435	0.06369	1	0.725657
Lateral occipital thickness	Yes	Whole_Blood	ACACB	12	109554400	109706031	0.3619	rs6539457	3.14	rs2268405	0.187143	-8.42	-1.377	409	16	enet	0.22	2.7e-21	1.11207	0.26611	1	0.890921
Lateral occipital thickness	Yes	Whole_Blood	ACAD8	11	134123389	134135749	0.3179	rs11822625	3	rs1551183	0.252	10.06	0.136	584	1	top1	0.25	3.8e-25	0.136	0.891821	1	0.993521
Lateral occipital thickness	Yes	Liver	ACAD9	3	128598439	128634910	0.6835	rs419463	-2.52	rs16851889	0.395587	7.84	1.322	356	1	top1	0.4	2.5e-18	1.322	0.18617	1	0.846637
Lateral occipital thickness	Yes	Whole_Blood	ACAD9	3	128598439	128634910	0.2691	rs419463	-2.52	rs16851889	0.149981	7.48	1.322	356	1	top1	0.15	7.8e-15	1.322	0.186168	1	0.851532
Lateral occipital thickness	Yes	Brain_Cortex	ACAD9	3	128598439	128634910	0.4903	rs419463	-2.52	rs10934869	0.362475	7.03	1.424	356	1	top1	0.36	6.8e-15	1.424	0.154446	1	0.814377
Lateral occipital thickness	Yes	Liver	ACADM	1	76190036	76251878	0.1887	rs182411	2.17	rs4646961	0.015224	3.91	-0.677	464	464	blup	0.091	9.1e-05	-1.2184	0.22307	1	0.873511
Lateral occipital thickness	Yes	Whole_Blood	ACADM	1	76190036	76251878	0.1792	rs182411	2.17	rs8763	0.0836	6.6	-1.19	464	5	lasso	0.1	1.8e-10	-1.16261	0.244987	1	0.877526
Lateral occipital thickness	Yes	Brain_Cortex	ACADS	12	121163538	121177811	0.5198	rs787818	3.16	rs2239760	0.451	7.85	0.875	450	1	top1	0.45	3e-19	0.875	0.38157	1	0.913152
Lateral occipital thickness	Yes	Whole_Blood	ACADVL	17	7121035	7128592	0.1067	rs9217	-2.99	rs446994	0.0993	6.46	2.227	473	2	lasso	0.1	3.4e-10	2.26949	0.0232	1	0.619914
Lateral occipital thickness	Yes	Whole_Blood	ACAP1	17	7239848	7254797	0.1784	rs9217	-2.99	rs35776863	0.107	-6.62	0.472	463	3	lasso	0.11	6.4e-11	-1.22696	0.22	1	0.877526
Lateral occipital thickness	Yes	Brain_Cortex	ACAP2	3	194995465	195163807	0.4957	rs6797160	-2.97	rs13062518	0.181259	6.65	-0.116	361	44	enet	0.31	1.9e-12	1.18098	0.23761	1	0.86452
Lateral occipital thickness	Yes	Liver	ACAT1	11	107992478	108018503	0.243	rs4753840	2.41	rs10890819	0.129848	5.17	-0.518	366	1	top1	0.13	3e-06	-0.518	0.60446	1	0.966474
Lateral occipital thickness	Yes	Whole_Blood	ACAT1	11	107992478	108018503	0.0711	rs4753840	2.41	rs683312	0.049	4.96	-1.373	366	2	lasso	0.051	7.8e-06	-1.27258	0.203166	1	0.865514
Lateral occipital thickness	Yes	Brain_Cortex	ACAT1	11	107992478	108018503	0.211	rs4753840	2.41	rs10890813	0.121022	4.62	-0.333	366	2	lasso	0.18	1.2e-07	-0.812	0.416811	1	0.91981
Lateral occipital thickness	Yes	Liver	ACCS	11	44087475	44105764	0.587	rs2428295	3.61	rs7127924	0.144652	6.48	0.681	540	13	lasso	0.33	5.8e-15	0.57669	0.56415	1	0.960572
Lateral occipital thickness	Yes	Whole_Blood	ACCS	11	44087475	44105764	0.6619	rs2428295	3.61	rs7951555	0.432	12.58	-0.011	536	28	enet	0.51	1.4e-59	0.63727	0.523949	1	0.943894
Lateral occipital thickness	Yes	Brain_Cortex	ACCS	11	44087475	44105764	0.664	rs2428295	3.61	rs10838235	0.327768	-6.86	-0.354	535	20	enet	0.4	1.8e-16	0.7576	0.44872	1	0.920018
Lateral occipital thickness	Yes	Whole_Blood	ACD	16	67691473	67694713	0.0413	rs11643888	-2.33	rs7187476	0.016737	-3.72	0.331	235	1	top1	0.017	0.0074	-0.331	0.74064	1	0.968752
Lateral occipital thickness	Yes	Liver	ACHE	7	100487615	100494594	0.402	rs757718	-3.56	rs3847063	0.231884	6.3	-0.51	344	1	top1	0.23	2e-10	-0.51	0.61005	1	0.966474
Lateral occipital thickness	Yes	Whole_Blood	ACHE	7	100487615	100494594	0.0931	rs757718	-3.56	rs314298	0.033051	-4.37	-0.001	344	1	top1	0.033	0.00027	0.001	0.9992	1	1
Lateral occipital thickness	Yes	Brain_Cortex	ACKR2	3	42846244	42929466	0.2491	rs1814906	-2.77	rs339676	0.030644	4.61	-0.829	443	443	blup	0.13	7e-06	0.54976	0.582484	1	0.933581
Lateral occipital thickness	Yes	Liver	ACO1	9	32384618	32454767	0.321	rs13302577	-3.23	rs10435797	-0.006667	-3	-2.721	467	467	blup	0.031	0.017	0.5361	0.59192	1	0.966474
Lateral occipital thickness	Yes	Liver	ACOT1	14	74003818	74010498	0.5701	rs2878733	-2.51	rs35067250	0.074199	5.07	0.413	356	356	blup	0.15	7.2e-07	0.6119	0.5406	1	0.956801
Lateral occipital thickness	Yes	Whole_Blood	ACOT1	14	74003818	74010498	0.5747	rs2878733	-2.51	rs6574128	0.264166	-9.95	0.056	356	9	lasso	0.3	4.5e-30	0.125439	0.90018	1	0.993521
Lateral occipital thickness	Yes	Brain_Cortex	ACOT1	14	74003818	74010498	0.441	rs2878733	-2.51	rs1074501	-0.007516	4.07	0.271	356	19	enet	0.1	0.00011	0.1893	0.84986	1	0.986699
Lateral occipital thickness	Yes	Liver	ACOT2	14	74034324	74042357	0.5457	rs2878733	-2.51	rs1074501	0.139385	5.19	0.271	362	1	top1	0.14	1.3e-06	0.271	0.78639	1	0.972499
Lateral occipital thickness	Yes	Brain_Cortex	ACOT2	14	74034324	74042357	0.326	rs2878733	-2.51	rs6574128	0.132349	5.25	0.056	362	6	lasso	0.16	7e-07	0.2651	0.79096	1	0.977373
Lateral occipital thickness	Yes	Whole_Blood	ACOT4	14	74058410	74063200	0.2343	rs2878733	-2.51	rs12590145	0.130549	7.26	-0.589	377	5	lasso	0.15	1.6e-14	-0.290574	0.77138	1	0.974231
Lateral occipital thickness	Yes	Brain_Cortex	ACOT4	14	74058410	74063200	0.533	rs2878733	-2.51	rs12590145	0.256359	5.97	-0.589	377	1	top1	0.26	2.2e-10	-0.589	0.55586	1	0.930595
Lateral occipital thickness	Yes	Whole_Blood	ACOX1	17	73937588	73975300	0.4798	rs736523	3.07	rs8065144	0.166	-7.89	0.969	409	33	enet	0.24	1.7e-23	-1.61751	0.106	1	0.78801
Lateral occipital thickness	Yes	Brain_Cortex	ACOX3	4	8368009	8442450	0.3464	rs899486	-3.34	rs1095600	0.03642	-4.61	0.629	494	6	lasso	0.18	1.2e-07	-0.0873	0.93043	1	0.993152
Lateral occipital thickness	Yes	Whole_Blood	ACP2	11	47260853	47270457	0.221	rs4647760	-2.11	rs830085	0.182	-8.48	1.163	297	5	lasso	0.19	3.2e-18	-1.06146	0.288481	1	0.894711
Lateral occipital thickness	Yes	Whole_Blood	ACP5	19	11685475	11689823	0.3905	rs4804572	3.22	rs3760780	0.249065	9.8	-0.581	382	23	enet	0.29	2.4e-29	-0.65912	0.509816	1	0.943894
Lateral occipital thickness	Yes	Liver	ACP6	1	147101453	147142618	0.627	rs8179281	3.02	rs6674938	0.412881	-8	0.024	413	13	enet	0.41	2.3e-19	0.2462	0.80556	1	0.972499
Lateral occipital thickness	Yes	Whole_Blood	ACP6	1	147101453	147142618	0.1796	rs8179281	3.02	rs12119079	0.0503	-5.26	0.204	414	1	top1	0.05	8.3e-06	-0.204	0.838353	1	0.987318
Lateral occipital thickness	Yes	Brain_Cortex	ACP6	1	147101453	147142618	0.7696	rs8179281	3.02	rs1344	0.54	-8.59	-1.067	414	10	lasso	0.64	1.1e-31	0.208886	0.83454	1	0.986673
Lateral occipital thickness	Yes	Whole_Blood	ACPL2	3	140947568	141013748	0.3822	rs2677420	-3.2	rs6439982	0.190227	8.46	-0.161	402	402	blup	0.24	2.4e-23	-1.13877	0.254799	1	0.882148
Lateral occipital thickness	Yes	Whole_Blood	ACPP	3	132036211	132087142	0.197	rs1381074	-4.23	rs16839122	0.050342	5.26	0.232	483	1	top1	0.05	8.3e-06	0.232	0.816538	1	0.984998
Lateral occipital thickness	Yes	Whole_Blood	ACSF2	17	48503519	48552206	0.1209	rs2586502	2.21	rs9912065	0.0142	4.12	-0.351	485	1	top1	0.014	0.013	-0.351	0.726	1	0.968752
Lateral occipital thickness	Yes	Liver	ACSF3	16	89154783	89222254	0.4012	rs565211	3.27	rs7200676	0.214	6.23	-0.424	437	1	top1	0.21	1.1e-09	-0.424	0.67157	1	0.966474
Lateral occipital thickness	Yes	Whole_Blood	ACSF3	16	89154783	89222254	0.1831	rs565211	3.27	rs7200676	0.027419	4.64	-0.424	436	18	enet	0.094	1.2e-09	0.762761	0.44561	1	0.930987
Lateral occipital thickness	Yes	Brain_Cortex	ACSF3	16	89154783	89222254	0.5859	rs565211	3.27	rs4352046	0.102914	5.69	1.001	436	45	enet	0.29	1.5e-11	2.57683	0.00997	1	0.465186
Lateral occipital thickness	Yes	Brain_Cortex	ACSL1	4	185676749	185747972	0.2346	rs6552838	3.04	rs870825	-0.00498	3.28	-0.641	493	493	blup	0.058	0.0029	0.4591	0.64617	1	0.951312
Lateral occipital thickness	Yes	Whole_Blood	ACSL5	10	114133776	114188138	0.4546	rs7088682	3.03	rs11195938	0.475529	13.23	0.71	461	1	top1	0.48	1.9e-53	0.71	0.4777	1	0.939445
Lateral occipital thickness	Yes	Whole_Blood	ACSL6	5	131142683	131347936	0.099	rs247294	2.14	rs25882	0.027464	4.84	1.094	381	381	blup	0.046	1.8e-05	0.3781	0.705	1	0.968752
Lateral occipital thickness	Yes	Brain_Cortex	ACSL6	5	131142683	131347936	0.1623	rs247294	2.14	rs253946	0.021968	-4.21	0.811	379	379	blup	0.074	0.00086	-0.2514	0.802	1	0.977373
Lateral occipital thickness	Yes	Liver	ACSM1	16	20634559	20710212	0.4413	rs35623745	2.42	rs1496759	0.189	5.63	-1.465	393	1	top1	0.19	1.3e-08	-1.465	0.14292	1	0.838057
Lateral occipital thickness	Yes	Whole_Blood	ACSM1	16	20634559	20710212	0.1281	rs35623745	2.42	rs7498582	0.089847	6.58	-1.703	393	5	lasso	0.11	2.3e-11	-1.44662	0.148	1	0.83023
Lateral occipital thickness	Yes	Liver	ACSM2B	16	20547548	20587749	0.4105	rs7189852	-2.38	rs7189527	-0.00385	2.96	0.076	391	391	blup	-0.0032	0.47	-1.02853	0.3037	1	0.884474
Lateral occipital thickness	Yes	Liver	ACSM5	16	20420856	20452571	0.5302	rs9806840	-1.94	rs11860025	0.206	-5.77	-0.015	400	1	top1	0.21	2.5e-09	0.015	0.98803	1	0.997241
Lateral occipital thickness	Yes	Liver	ACSS1	20	24986868	25039616	0.3256	rs3787078	2.87	rs6036948	0.004964	-3.76	-0.246	483	29	enet	0.029	0.02	-0.0401	0.96798	1	0.993258
Lateral occipital thickness	Yes	Whole_Blood	ACTA2	10	90697818	90750716	0.3279	rs12571524	-3.25	rs7097572	0.244978	-9.6	-0.381	572	1	top1	0.24	2.3e-24	0.381	0.7032	1	0.968752
Lateral occipital thickness	Yes	Liver	ACTBP8	6	88985601	88986708	0.357	rs12195946	3.24	rs1870832	0.25	6.28	0.409	473	1	top1	0.25	3.3e-11	0.409	0.6825	1	0.966474
Lateral occipital thickness	Yes	Whole_Blood	ACTBP8	6	88985601	88986708	0.664	rs12195946	3.24	rs1870832	0.594	14.81	0.409	473	43	enet	0.61	1.6e-76	0.2856	0.7752	1	0.97479
Lateral occipital thickness	Yes	Liver	ACTG1	17	79476997	79490873	0.1864	rs9895741	5.42	rs7342974	0.143334	5.2	2.275	313	1	top1	0.14	9e-07	2.275	0.02291	1	0.555963
Lateral occipital thickness	Yes	Brain_Cortex	ACTG1P1	3	139212651	139213779	0.15	rs9874641	3.77	rs295470	0.02439	3.57	-0.065	465	465	blup	0.056	0.0033	-0.07192	0.942664	1	0.994608
Lateral occipital thickness	Yes	Liver	ACTL10	20	32254304	32256331	0.1507	rs6088289	2.98	rs11698045	0.022722	-3.87	1.391	272	14	enet	0.025	0.029	-1.069	0.28509	1	0.880931
Lateral occipital thickness	Yes	Whole_Blood	ACTN1-AS1	14	69446399	69454180	0.1656	rs12586650	4.36	rs12434478	0.067648	5.52	-1.803	611	1	top1	0.068	2.5e-07	-1.803	0.07139	1	0.76233
Lateral occipital thickness	Yes	Liver	ACTN4	19	39138310	39222223	0.25	rs4802324	3.23	rs11083490	-0.004563	2.94	-0.099	410	410	blup	0.048	0.004	-1.7686	0.07696	1	0.765467
Lateral occipital thickness	Yes	Whole_Blood	ACTN4	19	39138310	39222223	0.1109	rs4802324	3.23	rs3745859	-0.000544	3.87	-1.241	411	23	enet	0.065	4e-07	-0.82131	0.411469	1	0.922616
Lateral occipital thickness	Yes	Liver	ACTR1B	2	98272431	98280570	0.2852	rs6744417	2.48	rs11692435	0.112538	4.65	0.048	145	1	top1	0.11	1.4e-05	0.048	0.96172	1	0.993258
Lateral occipital thickness	Yes	Whole_Blood	ACTR1B	2	98272431	98280570	0.3396	rs6744417	2.48	rs11692435	0.183	8.29	0.048	145	1	top1	0.18	4.6e-18	0.048	0.962	1	0.999639
Lateral occipital thickness	Yes	Brain_Cortex	ACTR2	2	65454887	65498387	0.4643	rs6704589	-3.27	rs268866	0.001955	-4.33	0.799	471	471	blup	0.11	6.1e-05	0.468874	0.63916	1	0.950945
Lateral occipital thickness	Yes	Liver	ACTR3C	7	149941005	150020814	0.2441	rs6977798	2.5	rs1051760	0.020487	-3.82	0.998	348	348	blup	0.046	0.0045	-0.75002	0.45324	1	0.928796
Lateral occipital thickness	Yes	Liver	ACTR5	20	37377085	37400834	0.2585	rs6028180	2.91	rs6124026	0.086807	4.91	-0.717	442	4	lasso	0.1	3.1e-05	-0.4975	0.61884	1	0.966474
Lateral occipital thickness	Yes	Whole_Blood	ACTR5	20	37377085	37400834	0.1493	rs6028180	2.91	rs2077109	0.141498	-7.71	-0.239	442	4	lasso	0.15	2.1e-14	0.2884	0.77304	1	0.974231
Lateral occipital thickness	Yes	Liver	ACTR8	3	53901093	53916212	0.502	rs4687751	-2.92	rs9880056	0.28014	-7.14	1.083	507	1	top1	0.28	1.4e-12	-1.083	0.27881	1	0.880931
Lateral occipital thickness	Yes	Whole_Blood	ACTR8	3	53901093	53916212	0.1339	rs4687751	-2.92	rs1043261	0.002916	-3.76	-1.156	507	1	top1	0.0029	0.15	1.156	0.247681	1	0.879154
Lateral occipital thickness	Yes	Brain_Cortex	ACTR8	3	53901093	53916212	0.3956	rs4687751	-2.92	rs3733079	0.265515	-6.24	1.239	504	1	top1	0.27	9.7e-11	-1.239	0.215345	1	0.853281
Lateral occipital thickness	Yes	Whole_Blood	ACTRT3	3	169484709	169487436	0.0794	rs9856695	3.16	rs16854053	0.021842	-4.45	-0.598	415	11	enet	0.029	0.00066	0.04834	0.961448	1	0.999639
Lateral occipital thickness	Yes	Whole_Blood	ACVR2A	2	148602086	148687967	0.0682	rs7576755	3.36	rs1364660	0.00545	3.74	-0.301	337	337	blup	0.033	0.00028	-0.50601	0.613	1	0.958803
Lateral occipital thickness	Yes	Whole_Blood	ACVR2B	3	38495342	38534633	0.0962	rs704941	2.94	rs6599203	0.06029	5.08	0.703	452	1	top1	0.06	1.1e-06	0.703	0.482056	1	0.939445
Lateral occipital thickness	Yes	Whole_Blood	ACYP2	2	54197978	54532437	0.0665	rs6713523	-2.57	rs1877908	0.0325	-5.45	-0.555	458	8	enet	0.058	1.8e-06	1.07265	0.283	1	0.893354
Lateral occipital thickness	Yes	Brain_Cortex	ACYP2	2	54197978	54532437	0.2383	rs6713523	-2.57	rs805318	-0.004897	-4	-0.699	458	39	enet	0.042	0.0094	0.021956	0.98248	1	0.996841
Lateral occipital thickness	Yes	Brain_Cortex	AD000092.3	19	13004947	13005694	0.434	rs17639568	4.82	rs8012	0.131773	-4.68	-0.684	324	1	top1	0.13	9e-06	0.684	0.493975	1	0.926755
Lateral occipital thickness	Yes	Liver	ADAL	15	43622872	43646096	0.2482	rs8040336	-1.94	rs956391	0.04396	-4.45	0.556	265	4	lasso	0.061	0.0012	-0.3678	0.7131	1	0.966474
Lateral occipital thickness	Yes	Brain_Cortex	ADAL	15	43622872	43646096	0.374	rs8040336	-1.94	rs1549525	0.239737	-6.13	0.543	265	1	top1	0.24	1e-09	-0.543	0.58713	1	0.934049
Lateral occipital thickness	Yes	Whole_Blood	ADAM10	15	58887403	59042177	0.1658	rs11854099	3.85	rs11631312	0.064398	5.55	-1.532	510	1	top1	0.064	4.8e-07	-1.532	0.12552	1	0.808513
Lateral occipital thickness	Yes	Whole_Blood	ADAM12	10	127700950	128077024	0.1383	rs1710313	-3.85	rs898325	0.020835	4.66	-1.209	695	8	enet	0.035	0.00018	-1.26409	0.2062	1	0.86588
Lateral occipital thickness	Yes	Whole_Blood	ADAM15	1	155023042	155035252	0.1414	rs4971100	2.74	rs11264303	0.0091	4.05	1.071	381	35	enet	0.071	1.2e-07	0.39015	0.696425	1	0.968752
Lateral occipital thickness	Yes	Brain_Cortex	ADAM17	2	9629872	9695921	0.3655	rs6431983	-3.28	rs10495563	0.137438	-5.37	1.792	477	14	enet	0.16	7e-07	-1.55547	0.11983	1	0.772826
Lateral occipital thickness	Yes	Whole_Blood	ADAM19	5	156822607	157002783	0.1718	rs3096019	3.65	rs10476050	0.025968	6	-0.048	528	11	enet	0.095	9.6e-10	-0.1112	0.911	1	0.993521
Lateral occipital thickness	Yes	Liver	ADAM1A	12	112337067	112340042	0.451	rs34245489	-2.71	rs12580246	0.16782	-5.52	-0.184	187	187	blup	0.24	1.4e-10	-0.922533	0.356251	1	0.888402
Lateral occipital thickness	Yes	Whole_Blood	ADAM1A	12	112337067	112340042	0.1708	rs34245489	-2.71	rs3741993	0.039863	-4.96	-0.17	187	187	blup	0.085	7.4e-09	-1.1271	0.2597	1	0.886992
Lateral occipital thickness	Yes	Brain_Cortex	ADAM1A	12	112337067	112340042	0.2743	rs34245489	-2.71	rs12580246	0.0701	-4.66	-0.184	186	186	blup	0.15	2.8e-06	-0.58717	0.55709	1	0.930595
Lateral occipital thickness	Yes	Whole_Blood	ADAM1B	12	112364822	112366821	0.0678	rs34245489	-2.71	rs7294623	0.024297	3.77	-0.448	191	1	top1	0.024	0.0016	-0.448	0.65415	1	0.963993
Lateral occipital thickness	Yes	Brain_Cortex	ADAM20	14	70989075	71001732	0.193	rs17177041	2.9	rs2526868	-0.006699	3.27	-0.524	486	486	blup	0.014	0.091	0.5833	0.55967	1	0.930595
Lateral occipital thickness	Yes	Brain_Cortex	ADAM22	7	87563458	87832204	0.1977	rs6946119	-3.14	rs6968026	-0.007514	3.18	1.022	370	370	blup	0.05	0.0052	0.96286	0.33562	1	0.91221
Lateral occipital thickness	Yes	Whole_Blood	ADAM28	8	24151553	24216531	0.133	rs3968851	2.67	rs7819362	0.063597	-5.36	-0.915	420	1	top1	0.064	5.7e-07	0.915	0.36019	1	0.913303
Lateral occipital thickness	Yes	Brain_Cortex	ADAM8	10	135075907	135090372	0.244	rs11101935	3.6	rs2995307	-0.004784	3.25	0.021	407	407	blup	0.03	0.024	0.85265	0.393853	1	0.917219
Lateral occipital thickness	Yes	Whole_Blood	ADAM9	8	38854388	38962663	0.2075	rs17581781	2.73	rs6991968	0.134328	-7.75	0.024	311	311	blup	0.13	2.3e-13	-0.2407	0.80982	1	0.982775
Lateral occipital thickness	Yes	Whole_Blood	ADAMDEC1	8	24241798	24263526	0.1407	rs3968851	2.67	rs13257546	0.022188	-4.47	-1.58	409	409	blup	0.033	0.00026	1.3692	0.17093	1	0.839372
Lateral occipital thickness	Yes	Whole_Blood	ADAMTS13	9	136279478	136324508	0.099	rs590819	3.18	rs17150319	0.041348	-4.54	1.351	605	10	enet	0.055	3e-06	0.461576	0.64439	1	0.962619
Lateral occipital thickness	Yes	Brain_Cortex	ADAMTS13	9	136279478	136324508	0.4435	rs590819	3.18	rs3124753	0.167	-5.82	-0.562	605	25	enet	0.28	2.4e-11	-0.2279	0.81976	1	0.982384
Lateral occipital thickness	Yes	Brain_Cortex	ADAMTS14	10	72432559	72522197	0.626	rs1413710	3.11	rs7895280	0.249877	6.12	-0.194	682	14	lasso	0.27	5.1e-11	-0.20203	0.839895	1	0.986673
Lateral occipital thickness	Yes	Brain_Cortex	ADAMTS18	16	77281710	77469011	0.5935	rs7184877	-2.94	rs2650905	0.40568	7.42	-0.314	855	1	top1	0.41	6.1e-17	-0.314	0.75352	1	0.968696
Lateral occipital thickness	Yes	Brain_Cortex	ADAMTS7	15	79051545	79103773	0.188	rs11854854	-3.19	rs11639372	0.082975	4.42	-0.663	420	4	lasso	0.094	0.00017	-0.7936	0.42742	1	0.91981
Lateral occipital thickness	Yes	Liver	ADAMTS8	11	130274820	130298888	0.266	rs7944340	-2.78	rs7127843	0.030209	-3.84	-1.539	519	7	lasso	0.04	0.008	1.3775	0.16836	1	0.838057
Lateral occipital thickness	Yes	Liver	ADAMTSL3	15	84322838	84708594	0.2206	rs17526006	2.08	rs1122405	0.00941	-3.97	0.049	333	333	blup	0.089	0.00011	-1.0788	0.2807	1	0.880931
Lateral occipital thickness	Yes	Brain_Cortex	ADAMTSL3	15	84322838	84708594	0.238	rs17526006	2.08	rs8028946	0.032548	3.93	0.644	333	5	lasso	0.09	0.00025	1.3027	0.19268	1	0.848846
Lateral occipital thickness	Yes	Whole_Blood	ADAMTSL4	1	150521884	150533413	0.1437	rs10888585	-2.71	rs12119250	0.0254	-6.77	-0.832	291	2	lasso	0.06	1.1e-06	0.82267	0.410693	1	0.922616
Lateral occipital thickness	Yes	Whole_Blood	ADAP1	7	937540	995043	0.3279	rs36015262	3.04	rs10951020	0.04061	-5.31	-0.294	353	353	blup	0.14	3.8e-14	1.8314	0.06704	1	0.756265
Lateral occipital thickness	Yes	Liver	ADAR	1	154554538	154600475	0.3319	rs6702754	2.92	rs3766922	0.16772	-5.21	0.788	435	1	top1	0.17	9.7e-08	-0.788	0.4307	1	0.928796
Lateral occipital thickness	Yes	Whole_Blood	ADAR	1	154554538	154600475	0.1212	rs6702754	2.92	rs12125166	0.0165	-4.39	0.819	435	435	blup	0.041	5.1e-05	0.60644	0.544226	1	0.948597
Lateral occipital thickness	Yes	Liver	ADARB2	10	1228073	1779670	0.4601	rs10903532	3.22	rs3793739	0.254	6.38	1.538	752	1	top1	0.25	2.3e-11	1.538	0.124	1	0.81939
Lateral occipital thickness	Yes	Whole_Blood	ADARB2	10	1228073	1779670	0.6248	rs10903532	3.22	rs3793739	0.506764	13.65	1.538	753	8	lasso	0.51	2.5e-59	1.57179	0.116	1	0.800828
Lateral occipital thickness	Yes	Brain_Cortex	ADARB2-AS1	10	1568832	1599179	0.351	rs10903532	3.22	rs3890753	-0.007396	-3.59	-0.501	717	717	blup	0.0061	0.18	2.74923	0.005974	1	0.447895
Lateral occipital thickness	Yes	Liver	ADAT1	16	75630879	75657198	0.2466	rs7192453	-3.73	rs2242407	0.112	5.08	0.067	392	392	blup	0.13	2.8e-06	-0.41145	0.68074	1	0.966474
Lateral occipital thickness	Yes	Whole_Blood	ADAT1	16	75630879	75657198	0.1705	rs7192453	-3.73	rs2242407	0.070079	6.49	0.067	392	6	lasso	0.097	5.6e-10	-0.194376	0.84588	1	0.987322
Lateral occipital thickness	Yes	Brain_Cortex	ADAT1	16	75630879	75657198	0.2499	rs7192453	-3.73	rs7189895	0.051345	3.78	0.1	392	1	top1	0.051	0.0047	0.1	0.92034	1	0.989239
Lateral occipital thickness	Yes	Liver	ADAT2	6	143743969	143771810	0.315	rs9496492	3.11	rs7740441	0.157	5.05	-0.98	515	1	top1	0.16	2.6e-07	-0.98	0.3271	1	0.88641
Lateral occipital thickness	Yes	Brain_Cortex	ADAT2	6	143743969	143771810	0.247	rs9496492	3.11	rs2496590	0.011851	-4.18	0.507	515	43	enet	0.13	1.4e-05	0.15416	0.87748	1	0.988549
Lateral occipital thickness	Yes	Liver	ADCK1	14	78266426	78400297	0.284	rs11624990	3.59	rs6574427	0.064121	4.21	1.164	615	20	enet	0.11	1.7e-05	0.5116	0.60893	1	0.966474
Lateral occipital thickness	Yes	Whole_Blood	ADCK1	14	78266426	78400297	0.51	rs11624990	3.59	rs17753249	0.358678	11.53	-0.339	615	1	top1	0.36	2.1e-37	-0.339	0.73461	1	0.968752
Lateral occipital thickness	Yes	Brain_Cortex	ADCK1	14	78266426	78400297	0.225	rs11624990	3.59	rs17106478	-0.005605	-3.38	1.138	615	615	blup	0.014	0.094	-1.7139	0.08655	1	0.739348
Lateral occipital thickness	Yes	Whole_Blood	ADCK2	7	140372953	140394921	0.3571	rs17161916	3.09	rs2930320	0.186044	-8.39	1.314	362	1	top1	0.19	2.5e-18	-1.314	0.18885	1	0.852305
Lateral occipital thickness	Yes	Brain_Cortex	ADCK2	7	140372953	140394921	0.3444	rs17161916	3.09	rs2930320	0.144808	-4.81	1.314	362	1	top1	0.14	3.2e-06	-1.314	0.18885	1	0.848846
Lateral occipital thickness	Yes	Whole_Blood	ADCK3	1	227085237	227175246	0.3797	rs16846058	2.54	rs3795445	0.364	11.71	1.457	492	25	enet	0.37	5.8e-39	1.33924	0.180492	1	0.851532
Lateral occipital thickness	Yes	Brain_Cortex	ADCK3	1	227085237	227175246	0.1906	rs16846058	2.54	rs16846644	0.0489	4.17	-0.771	492	4	lasso	0.066	0.0015	-0.618664	0.53614	1	0.930595
Lateral occipital thickness	Yes	Brain_Cortex	ADCY10	1	167778625	167883453	0.3318	rs863455	-3.83	rs7538795	0.0312	5.24	0.683	546	6	lasso	0.057	0.0032	0.555192	0.57876	1	0.933291
Lateral occipital thickness	Yes	Liver	ADCY10P1	6	41068761	41108571	0.649	rs1843097	-2.9	rs6924867	0.29	6.8	-0.769	573	1	top1	0.29	4.9e-13	-0.769	0.4419	1	0.928796
Lateral occipital thickness	Yes	Whole_Blood	ADCY10P1	6	41068761	41108571	0.3566	rs1843097	-2.9	rs6924867	0.267	9.99	-0.769	573	14	enet	0.29	1.3e-29	-0.5895	0.55552	1	0.949821
Lateral occipital thickness	Yes	Brain_Cortex	ADCY10P1	6	41068761	41108571	0.625	rs1843097	-2.9	rs878998	0.408149	7.42	-0.643	567	1	top1	0.41	4.6e-17	-0.643	0.52022	1	0.929917
Lateral occipital thickness	Yes	Whole_Blood	ADCY3	2	25042038	25142708	0.4189	rs4665783	2.1	rs7567997	0.433	12.7	-1.188	324	21	enet	0.44	5.7e-48	-0.835105	0.404	1	0.922616
Lateral occipital thickness	Yes	Brain_Cortex	ADCY6	12	49159975	49182820	0.2068	rs2453469	2.79	rs3730064	0.015	3.9	-0.646	350	350	blup	0.085	0.00036	-0.99668	0.31892	1	0.91221
Lateral occipital thickness	Yes	Whole_Blood	ADCY7	16	50280048	50346947	0.247	rs1990623	3.16	rs11644043	0.117405	7.49	1.023	333	35	enet	0.12	2.4e-12	0.994569	0.31995	1	0.90521
Lateral occipital thickness	Yes	Whole_Blood	ADCY9	16	4003388	4166186	0.3592	rs17694688	3.05	rs7204987	0.205607	8.76	1.55	368	1	top1	0.21	2.8e-20	1.55	0.12114	1	0.808513
Lateral occipital thickness	Yes	Liver	ADCYAP1R1	7	31092076	31151089	0.7576	rs17781074	-3.35	rs6976040	0.322775	7.56	0.404	574	26	enet	0.33	5.8e-15	0.34132	0.73286	1	0.970349
Lateral occipital thickness	Yes	Whole_Blood	ADD1	4	2845584	2931803	0.0787	rs6600766	-3.19	rs10026792	0.0243	4.19	-0.222	383	1	top1	0.024	0.0016	-0.222	0.824314	1	0.985172
Lateral occipital thickness	Yes	Whole_Blood	ADD3	10	111756126	111895323	0.1047	rs5015510	-2.73	rs1349348	0.05136	5.58	1.046	335	1	top1	0.051	6.7e-06	1.046	0.29556	1	0.89647
Lateral occipital thickness	Yes	Liver	ADH1C	4	100257649	100274184	0.3335	rs6532770	2.58	rs1826907	0.016008	-4.22	0.843	511	23	enet	0.03	0.019	-1.19774	0.23102	1	0.873658
Lateral occipital thickness	Yes	Liver	ADH5	4	99992132	100009952	0.3453	rs10489126	-3.38	rs1154405	0.021859	4.54	1.218	502	502	blup	0.093	7.8e-05	0.93132	0.35169	1	0.887633
Lateral occipital thickness	Yes	Whole_Blood	ADH5	4	99992132	100009952	0.192	rs10489126	-3.38	rs3018048	0.111	7.13	1.233	502	7	lasso	0.18	5e-18	1.1426	0.253185	1	0.881229
Lateral occipital thickness	Yes	Brain_Cortex	ADH5	4	99992132	100009952	0.3252	rs10489126	-3.38	rs3828541	-0.00709	3.57	-0.548	502	502	blup	0.089	0.00026	-0.8373	0.40244	1	0.91981
Lateral occipital thickness	Yes	Liver	ADHFE1	8	67344718	67383675	0.2475	rs16932389	2.5	rs1978566	0.158143	5.02	0.729	303	1	top1	0.16	2.3e-07	0.729	0.466	1	0.928796
Lateral occipital thickness	Yes	Whole_Blood	ADHFE1	8	67344718	67383675	0.1964	rs16932389	2.5	rs2555568	0.110243	7.11	0.763	305	24	enet	0.14	3.9e-14	0.6862	0.49256	1	0.940194
Lateral occipital thickness	Yes	Brain_Cortex	ADHFE1	8	67344718	67383675	0.3705	rs16932389	2.5	rs2719008	0.2613	6.28	0.779	303	1	top1	0.26	1.4e-10	0.779	0.436	1	0.91981
Lateral occipital thickness	Yes	Whole_Blood	ADI1	2	3501200	3521518	0.1729	rs2034730	3.15	rs11686974	0.0161	5.11	0.083	567	24	enet	0.065	4.3e-07	-0.123312	0.902	1	0.993521
Lateral occipital thickness	Yes	Brain_Cortex	ADI1	2	3501200	3521518	0.3744	rs2034730	3.15	rs12620727	0.019034	-4.51	-0.078	567	5	lasso	0.053	0.0041	-0.490211	0.62398	1	0.947756
Lateral occipital thickness	Yes	Liver	ADK	10	75910960	76469061	0.1346	rs10509311	2.19	rs12355771	0.0539	3.62	-0.677	236	1	top1	0.054	0.0023	-0.677	0.4984	1	0.940538
Lateral occipital thickness	Yes	Whole_Blood	ADK	10	75910960	76469061	0.7095	rs10509311	2.19	rs7914469	0.325223	11.04	-1.552	236	26	enet	0.44	4.9e-48	-0.756466	0.44937	1	0.934899
Lateral occipital thickness	Yes	Whole_Blood	ADO	10	64564516	64568238	0.0901	rs10995263	-3.17	rs10995238	0.055158	4.65	1.547	470	1	top1	0.055	3.1e-06	1.547	0.12186	1	0.808513
Lateral occipital thickness	Yes	Whole_Blood	ADORA1	1	203059782	203136533	0.2412	rs754894	3.3	rs12023876	0.13	7.63	-0.414	516	6	lasso	0.16	2.3e-15	-0.75339	0.451216	1	0.934899
Lateral occipital thickness	Yes	Whole_Blood	ADORA2A	22	24813847	24838328	0.1197	rs16979152	-3	rs17004919	0.041549	-5.4	2.161	368	2	lasso	0.055	3e-06	-2.2486	0.02454	1	0.620413
Lateral occipital thickness	Yes	Liver	ADORA2A-AS1	22	24825178	24871121	0.454	rs16979152	-3	rs7285057	0.250655	-6.29	-1.238	389	1	top1	0.25	3.1e-11	1.238	0.21572	1	0.864893
Lateral occipital thickness	Yes	Whole_Blood	ADORA2A-AS1	22	24825178	24871121	0.0926	rs16979152	-3	rs17004919	-0.002087	-3.84	2.161	389	4	lasso	0.014	0.013	-2.0652	0.03891	1	0.717179
Lateral occipital thickness	Yes	Liver	ADORA2B	17	15848231	15879060	0.2302	rs8121	-2.92	rs1045599	0.209212	5.74	1.649	296	1	top1	0.21	1.9e-09	1.649	0.09915	1	0.789994
Lateral occipital thickness	Yes	Whole_Blood	ADORA2B	17	15848231	15879060	0.2016	rs8121	-2.92	rs10491104	0.0852	6.41	1.744	296	32	enet	0.12	5.7e-12	-0.70021	0.484	1	0.939445
Lateral occipital thickness	Yes	Brain_Cortex	ADORA2B	17	15848231	15879060	0.1849	rs8121	-2.92	rs2301652	0.12522	4.83	1.745	296	296	blup	0.14	5.1e-06	2.2822	0.0225	1	0.52856
Lateral occipital thickness	Yes	Whole_Blood	ADORA3	1	112025970	112106584	0.2092	rs1361049	-3.05	rs7544118	0.0757	6.86	0.655	681	16	enet	0.11	1.9e-11	0.235	0.814209	1	0.984304
Lateral occipital thickness	Yes	Liver	ADPRHL2	1	36554476	36559533	0.3194	rs6696100	2.96	rs16822826	0.00744	3.35	0.583	314	14	enet	0.037	0.01	-0.7599	0.44731	1	0.928796
Lateral occipital thickness	Yes	Brain_Cortex	ADRA1D	20	4201329	4229721	0.511	rs910952	-2.9	rs835873	0.182935	5.49	-0.771	637	7	lasso	0.2	3.4e-08	0.223	0.8235	1	0.983512
Lateral occipital thickness	Yes	Whole_Blood	ADSS	1	244571796	244615436	0.2619	rs3127469	-3.02	rs12031783	0.11	-6.47	0.177	459	11	lasso	0.12	2.2e-12	0.24016	0.810206	1	0.982775
Lateral occipital thickness	Yes	Whole_Blood	ADTRP	6	11712287	11807279	0.2063	rs210919	-3.48	rs932344	0.0684	-5.74	0.46	635	1	top1	0.068	2.1e-07	-0.46	0.64552	1	0.962619
Lateral occipital thickness	Yes	Liver	AF001548.5	16	15820531	15826850	0.3257	rs12923446	-2.81	rs1050113	0.199	6.01	-0.289	457	5	lasso	0.22	9.7e-10	-0.24608	0.80562	1	0.972499
Lateral occipital thickness	Yes	Whole_Blood	AF001548.5	16	15820531	15826850	0.5135	rs12923446	-2.81	rs16967494	0.470141	13.21	-0.216	457	1	top1	0.47	1.2e-52	-0.216	0.82899	1	0.986901
Lateral occipital thickness	Yes	Brain_Cortex	AF001548.5	16	15820531	15826850	0.6016	rs12923446	-2.81	rs16967494	0.489899	8.17	-0.216	457	8	lasso	0.49	1.6e-21	-0.31811	0.7504	1	0.968696
Lateral occipital thickness	Yes	Whole_Blood	AF001548.6	16	15835008	15835616	0.2097	rs12923446	-2.81	rs16967494	0.135534	7.12	-0.216	457	1	top1	0.14	1.8e-13	-0.216	0.82899	1	0.986901
Lateral occipital thickness	Yes	Whole_Blood	AF064858.10	21	40400461	40401053	0.1133	rs2836623	2.92	rs2836876	0.050126	-4.56	-0.553	621	1	top1	0.05	8.6e-06	0.553	0.5803	1	0.952368
Lateral occipital thickness	Yes	Whole_Blood	AF064858.11	21	40378574	40383255	0.2358	rs2836623	2.92	rs2836878	0.10207	-6.34	0.297	626	19	enet	0.11	3e-11	-0.1272	0.8988	1	0.993521
Lateral occipital thickness	Yes	Brain_Cortex	AF064858.7	21	40346355	40349700	0.214	rs2836623	2.92	rs9979691	-0.006878	3.29	0.249	642	28	enet	0.0098	0.13	-0.6734	0.5007	1	0.926755
Lateral occipital thickness	Yes	Whole_Blood	AF064858.8	21	40360633	40378079	0.346	rs2836623	2.92	rs2094871	0.090782	-6.7	0.395	629	8	lasso	0.13	1.4e-12	0.0167	0.9867	1	0.999981
Lateral occipital thickness	Yes	Liver	AF124730.4	21	30554348	30560116	0.268	rs363512	-2.56	rs363573	0.04407	3.39	-0.05	452	5	lasso	0.05	0.0032	0.591342	0.554291	1	0.959932
Lateral occipital thickness	Yes	Liver	AF131215.2	8	10965298	10967236	0.1577	rs2409764	4.48	rs12680762	0.022729	4.25	-0.68	632	5	lasso	0.062	0.0011	-1.882	0.05984	1	0.719203
Lateral occipital thickness	Yes	Whole_Blood	AF131215.2	8	10965298	10967236	0.0972	rs2409764	4.48	rs13276836	0.052588	-5.77	3.176	633	6	lasso	0.079	2.4e-08	-3.054	0.00226	1	0.337939
Lateral occipital thickness	Yes	Brain_Cortex	AF131215.2	8	10965298	10967236	0.5252	NA	NA	NA	NA	NA	NA	633	0	top1	0.094	0.00017	NA	NA	NA	NA
Lateral occipital thickness	Yes	Whole_Blood	AF131215.9	8	10962201	10964214	0.1428	rs2409764	4.48	rs17724226	0.064035	-6.08	2.101	634	14	enet	0.082	1.3e-08	-2.877	0.00402	1	0.391191
Lateral occipital thickness	Yes	Brain_Cortex	AF131216.5	8	11203257	11205011	0.7003	rs2409764	4.48	rs2246606	0.33154	-7.01	3.202	639	44	enet	0.36	1.4e-14	-2.18252	0.0291	1	0.594798
Lateral occipital thickness	Yes	Liver	AF131217.1	21	29811667	30047170	0.225	rs8130307	2.32	rs9975140	-0.00376	-3.25	-0.143	497	30	enet	0.081	0.00022	0.676265	0.498872	1	0.940538
Lateral occipital thickness	Yes	Brain_Cortex	AF146191.4	4	190701490	190861426	0.1596	rs9312400	2.62	rs2037947	0.06596	3.98	-0.202	101	1	top1	0.066	0.0015	-0.202	0.83992	1	0.986673
Lateral occipital thickness	Yes	Whole_Blood	AFAP1	4	7760441	7874040	0.5952	rs16840257	-3.6	rs11733177	0.463	13.12	-0.939	737	45	enet	0.48	3.3e-54	-0.9727	0.330684	1	0.90521
Lateral occipital thickness	Yes	Liver	AFF3	2	100162323	100759201	0.2294	rs6730933	-2.52	rs4621208	-0.005003	3.59	-0.455	458	458	blup	0.0058	0.17	-0.04582	0.96346	1	0.993258
Lateral occipital thickness	Yes	Whole_Blood	AFF3	2	100162323	100759201	0.0831	rs6730933	-2.52	rs6542920	0.053	5.57	-1.444	458	1	top1	0.053	4.8e-06	-1.444	0.149	1	0.832622
Lateral occipital thickness	Yes	Brain_Cortex	AFF3	2	100162323	100759201	0.4178	rs6730933	-2.52	rs4851250	0.339755	6.86	-1.378	458	1	top1	0.34	7.2e-14	-1.378	0.1682	1	0.832804
Lateral occipital thickness	Yes	Liver	AFF4	5	132211071	132299326	0.1996	rs10075878	2.3	rs803223	0.040565	3.95	0.119	395	1	top1	0.041	0.0074	0.119	0.90528	1	0.989738
Lateral occipital thickness	Yes	Whole_Blood	AFF4	5	132211071	132299326	0.1318	rs10075878	2.3	rs7723827	0.012278	4.23	-0.525	395	14	enet	0.017	0.0071	-0.5565	0.578	1	0.952368
Lateral occipital thickness	Yes	Liver	AFP	4	74296855	74321891	0.3701	rs6858087	3.27	rs6832557	0.206715	6.38	1.083	293	24	enet	0.21	1.2e-09	1.03459	0.30086	1	0.884474
Lateral occipital thickness	Yes	Whole_Blood	AGA	4	178351924	178363657	0.6604	rs7671847	2.88	rs4690523	0.329	-11.54	-1.727	444	44	enet	0.46	8.9e-51	1.6911	0.09082	1	0.783971
Lateral occipital thickness	Yes	Whole_Blood	AGAP3	7	150782918	150841523	0.3689	rs4725392	-2.91	rs13239507	0.135826	-7.54	-0.805	540	12	lasso	0.18	3.4e-18	0.32229	0.74724	1	0.969708
Lateral occipital thickness	Yes	Liver	AGAP4	10	46321042	46349323	0.2957	rs11239580	-2.42	rs10751387	0.098	5.15	0.418	123	123	blup	0.17	7.1e-08	-0.1395	0.8891	1	0.989256
Lateral occipital thickness	Yes	Whole_Blood	AGAP4	10	46321042	46349323	0.4258	rs11239580	-2.42	rs10751383	0.169096	-8.13	0.596	123	123	blup	0.2	1.1e-19	-0.245821	0.80582	1	0.982775
Lateral occipital thickness	Yes	Brain_Cortex	AGAP4	10	46321042	46349323	0.169	rs11239580	-2.42	rs11239587	0.050659	-4.55	2.138	123	8	enet	0.086	0.00032	-1.23682	0.216156	1	0.853281
Lateral occipital thickness	Yes	Liver	AGAP5	10	75434033	75457639	0.1194	rs17738368	2.88	rs9664184	0.0314	3.61	-0.091	251	251	blup	0.057	0.0018	-0.5168	0.6053	1	0.966474
Lateral occipital thickness	Yes	Whole_Blood	AGAP6	10	51748078	51770259	0.4784	rs2574946	-3.82	rs4935050	0.198617	-8.64	-0.739	217	16	enet	0.23	2.7e-23	-0.223592	0.82308	1	0.98507
Lateral occipital thickness	Yes	Liver	AGAP7	10	51464162	51486327	0.5803	rs7098222	-2.66	rs10740051	0.289	6.65	0.131	70	6	lasso	0.33	3.6e-15	0.85932	0.3902	1	0.912037
Lateral occipital thickness	Yes	Whole_Blood	AGAP7	10	51464162	51486327	0.2597	rs7098222	-2.66	rs2611512	0.153538	-8.2	0.425	70	15	enet	0.18	1.9e-17	-0.539361	0.58964	1	0.955
Lateral occipital thickness	Yes	Brain_Cortex	AGAP7	10	51464162	51486327	0.463	rs7098222	-2.66	rs10740051	0.171897	6.14	0.131	70	10	lasso	0.29	1.3e-11	0.62369	0.532834	1	0.930595
Lateral occipital thickness	Yes	Liver	AGAP8	10	51224681	51252947	0.7967	rs8178992	-3	rs7922121	0.245	6.95	-0.064	187	14	lasso	0.38	1.1e-17	-0.15297	0.8784	1	0.98872
Lateral occipital thickness	Yes	Whole_Blood	AGAP8	10	51224681	51252947	0.7089	rs8178992	-3	rs10761581	0.328665	11.1	-0.029	187	29	enet	0.43	1.6e-46	-0.844317	0.39849	1	0.922133
Lateral occipital thickness	Yes	Brain_Cortex	AGAP8	10	51224681	51252947	0.757	rs8178992	-3	rs7922121	0.302049	6.73	-0.064	187	40	enet	0.38	6.4e-16	-0.50757	0.611753	1	0.942496
Lateral occipital thickness	Yes	Liver	AGAP9	10	48189612	48237508	0.419	rs1217165	-2.65	rs7900745	0.194	-5.85	-0.522	195	19	enet	0.21	1.5e-09	0.39139	0.6955	1	0.966474
Lateral occipital thickness	Yes	Brain_Cortex	AGAP9	10	48189612	48237508	0.156	rs1217165	-2.65	rs4342964	0.022897	-4.45	-0.792	195	9	enet	0.052	0.0047	0.31587	0.752103	1	0.968696
Lateral occipital thickness	Yes	Whole_Blood	AGBL5	2	27265232	27293339	0.0782	rs7596707	2.98	rs12474099	0.00138	-3.37	-0.349	330	330	blup	0.014	0.014	0.570435	0.568	1	0.949821
Lateral occipital thickness	Yes	Brain_Cortex	AGBL5-IT1	2	27283906	27284683	0.2684	rs7596707	2.98	rs1662992	0.049244	4.2	0.896	325	13	enet	0.099	0.00012	1.03867	0.29896	1	0.909818
Lateral occipital thickness	Yes	Whole_Blood	AGFG1	2	228336904	228425930	0.1405	rs6728344	3.03	rs11688520	0.0522	5.64	1.651	573	16	enet	0.078	3.2e-08	0.757388	0.449	1	0.93481
Lateral occipital thickness	Yes	Whole_Blood	AGFG2	7	100136834	100165842	0.1099	rs17162410	-2.84	rs1617640	-0.00202	-2.88	-1.186	294	294	blup	0.0071	0.057	0.6674	0.50451	1	0.943894
Lateral occipital thickness	Yes	Brain_Cortex	AGL	1	100315640	100389579	0.236	rs560659	2.37	rs2307129	0.039	-4.43	-0.9	456	4	lasso	0.1	7.8e-05	0.598153	0.54974	1	0.930595
Lateral occipital thickness	Yes	Liver	AGMAT	1	15898848	15911605	0.1933	rs1000997	-2.8	rs932602	0.084612	-3.89	-1.616	494	1	top1	0.085	0.00016	1.616	0.10609	1	0.789994
Lateral occipital thickness	Yes	Brain_Cortex	AGMAT	1	15898848	15911605	0.2127	rs1000997	-2.8	rs6685648	0.201	5.44	1.168	495	1	top1	0.2	3e-08	1.168	0.24281	1	0.872061
Lateral occipital thickness	Yes	Brain_Cortex	AGMO	7	15239943	15601640	0.2936	rs17168775	3.23	rs12532826	0.051546	-4.2	0.099	525	525	blup	0.083	0.00042	-0.40135	0.68816	1	0.957272
Lateral occipital thickness	Yes	Liver	AGPAT1	6	32136059	32145873	0.483	NA	NA	NA	NA	NA	NA	163	0	enet	0.32	2.9e-14	NA	NA	NA	NA
Lateral occipital thickness	Yes	Liver	AGPAT4	6	161551011	161695093	0.236	rs6924602	2.86	rs7760467	0.00975	-3.54	-1.394	621	621	blup	0.046	0.0047	1.4496	0.1472	1	0.838057
Lateral occipital thickness	Yes	Whole_Blood	AGPAT4	6	161551011	161695093	0.1773	rs6924602	2.86	rs12194339	0.0376	5.31	1.316	621	2	lasso	0.042	4e-05	1.4708	0.14135	1	0.818583
Lateral occipital thickness	Yes	Whole_Blood	AGPAT6	8	41434706	41482520	0.1768	rs2069122	-2.94	rs11779810	0.105826	-6.86	0.927	430	18	enet	0.13	3.3e-13	-1.2469	0.21244	1	0.870327
Lateral occipital thickness	Yes	Whole_Blood	AGPAT9	4	84457067	84527028	0.2349	rs7688441	3.35	rs13151073	0.109	-6.47	-0.185	407	1	top1	0.11	5.3e-11	0.185	0.853229	1	0.988514
Lateral occipital thickness	Yes	Brain_Cortex	AGT	1	230838269	230850043	0.4419	rs12031571	-2.7	rs3789649	0.229	-5.77	0.519	689	1	top1	0.23	2.6e-09	-0.519	0.60376	1	0.93945
Lateral occipital thickness	Yes	Liver	AGTR1	3	148415571	148460795	0.3302	rs1516527	-2.79	rs2131127	0.099998	5.08	0.06	455	5	lasso	0.15	3.2e-07	-0.36392	0.71592	1	0.966578
Lateral occipital thickness	Yes	Liver	AGXT	2	241807896	241818537	0.2963	rs13382756	-2.73	rs10206101	0.177455	5.38	0.441	487	4	lasso	0.18	2.5e-08	0.58173	0.56075	1	0.960572
Lateral occipital thickness	Yes	Whole_Blood	AHCTF1	1	247002400	247095280	0.2386	rs1779985	2.31	rs10924874	0.000943	3.32	-1.58	449	46	enet	0.075	5.1e-08	-0.45349	0.650195	1	0.962997
Lateral occipital thickness	Yes	Liver	AHI1	6	135604670	135818885	0.41	rs6917106	-3.08	rs2207000	0.239	-6.1	0.588	366	5	lasso	0.24	7.8e-11	-1.0285	0.3037	1	0.884474
Lateral occipital thickness	Yes	Whole_Blood	AHI1	6	135604670	135818885	0.2046	rs6917106	-3.08	rs7750586	0.158	-7.98	1.505	367	12	enet	0.18	1e-17	-1.3207	0.18659	1	0.851532
Lateral occipital thickness	Yes	Brain_Cortex	AHI1	6	135604670	135818885	0.605	rs6917106	-3.08	rs2207000	0.411869	-7.47	0.588	367	1	top1	0.41	3e-17	-0.588	0.55653	1	0.930595
Lateral occipital thickness	Yes	Whole_Blood	AHNAK	11	62201016	62323707	0.0786	rs4963334	2.75	rs10897280	0.00634	4.15	0.962	386	4	lasso	0.026	0.0011	0.67243	0.50131	1	0.942794
Lateral occipital thickness	Yes	Whole_Blood	AHRR	5	304291	438406	0.0939	rs7727602	-2.55	rs2244029	0.00767	3.73	1.357	292	12	enet	0.041	5.5e-05	-0.2825	0.778	1	0.97479
Lateral occipital thickness	Yes	Brain_Cortex	AHRR	5	304291	438406	0.2978	rs7727602	-2.55	rs10056628	0.155059	4.98	0.738	292	1	top1	0.16	1.4e-06	0.738	0.461	1	0.920018
Lateral occipital thickness	Yes	Liver	AHSA2	2	61404553	61418338	0.3292	rs6545895	2.06	rs2694633	0.322387	-7.06	0.965	306	1	top1	0.32	1.4e-14	-0.965	0.33454	1	0.88641
Lateral occipital thickness	Yes	Whole_Blood	AHSA2	2	61404553	61418338	0.4579	rs6545895	2.06	rs2167565	0.315	-11.31	0.866	306	22	enet	0.44	7.3e-49	-1.02242	0.307	1	0.901589
Lateral occipital thickness	Yes	Brain_Cortex	AHSA2	2	61404553	61418338	0.7922	rs6545895	2.06	rs2167565	0.518687	-8.42	0.866	306	14	lasso	0.53	4.5e-24	-0.797141	0.42537	1	0.91981
Lateral occipital thickness	Yes	Brain_Cortex	AIDA	1	222841355	222886552	0.2699	rs2241096	2.24	rs17532708	0.0282	-3.53	0.956	322	7	lasso	0.059	0.0026	-0.868537	0.3851	1	0.913739
Lateral occipital thickness	Yes	Whole_Blood	AIFM2	10	71857979	71892690	0.1182	rs3907199	3.16	rs10999211	0.004713	-3.87	0.129	728	728	blup	0.011	0.027	-0.240822	0.80969	1	0.982775
Lateral occipital thickness	Yes	Brain_Cortex	AIFM2	10	71857979	71892690	0.564	rs3907199	3.16	rs6480442	0.437652	-7.75	-0.081	728	1	top1	0.44	1.5e-18	0.081	0.935442	1	0.993479
Lateral occipital thickness	Yes	Whole_Blood	AIFM3	22	21319396	21335649	0.4575	rs733455	-3.99	rs178255	0.16157	-7.81	-1.65	382	9	lasso	0.24	1e-23	1.0688	0.28514	1	0.89347
Lateral occipital thickness	Yes	Whole_Blood	AIG1	6	143381633	143661441	0.0672	rs197459	3.46	rs986589	0.0129	-4.27	0.347	483	15	enet	0.018	0.0055	-0.7329	0.46361	1	0.938262
Lateral occipital thickness	Yes	Liver	AIM1	6	106959730	107018326	0.524	rs41457444	-2.65	rs1381552	0.322	-7.45	-1.203	567	29	enet	0.34	2.4e-15	1.0553	0.2913	1	0.884474
Lateral occipital thickness	Yes	Whole_Blood	AIM1L	1	26648350	26680621	0.0718	rs566421	-2.39	rs3795686	0.00508	4.05	0.957	383	1	top1	0.0051	0.091	0.957	0.338567	1	0.910544
Lateral occipital thickness	Yes	Brain_Cortex	AJ239322.1	2	132722304	132737446	0.5537	rs4522656	2.22	rs12617952	0.180922	5.67	0.034	157	5	lasso	0.21	1.7e-08	-0.166712	0.8676	1	0.987362
Lateral occipital thickness	Yes	Whole_Blood	AK3	9	4711155	4742043	0.1764	rs301453	2.34	rs10974788	-0.000735	-3.52	-0.616	635	47	enet	0.017	0.0076	-0.305051	0.76033	1	0.973556
Lateral occipital thickness	Yes	Whole_Blood	AK4	1	65613232	65697828	0.1777	rs17127807	-3.07	rs10789179	-0.0026	-3.57	0.006	446	446	blup	0.021	0.003	0.69469	0.487251	1	0.939445
Lateral occipital thickness	Yes	Whole_Blood	AK5	1	77747736	78025651	0.5763	rs7512893	3.22	rs4949655	0.229	9.24	-1.495	438	8	lasso	0.27	3.6e-27	-2.28265	0.022451	1	0.617775
Lateral occipital thickness	Yes	Brain_Cortex	AK5	1	77747736	78025651	0.2927	rs7512893	3.22	rs2172727	-0.00599	4	2.536	438	438	blup	0.034	0.018	1.62056	0.10511	1	0.747449
Lateral occipital thickness	Yes	Brain_Cortex	AK8	9	135600965	135754164	0.7033	rs590819	3.18	rs2771997	0.441	-7.9	-0.916	562	1	top1	0.44	9.6e-19	0.916	0.35967	1	0.91221
Lateral occipital thickness	Yes	Whole_Blood	AK9	6	109814059	110012420	0.1132	rs12524163	-3.07	rs12199154	0.0728	-5.63	0.722	440	23	enet	0.09	2.5e-09	-0.4064	0.68447	1	0.967667
Lateral occipital thickness	Yes	Brain_Cortex	AK9	6	109814059	110012420	0.248	rs12524163	-3.07	rs7755941	0.10862	-5.46	0.73	438	438	blup	0.19	9.4e-08	-0.59001	0.55519	1	0.930595
Lateral occipital thickness	Yes	Brain_Cortex	AKAP1	17	55162453	55198710	0.2496	rs759258	-2.97	rs2230772	0.108907	-4.35	0.44	521	1	top1	0.11	5.5e-05	-0.44	0.66	1	0.954093
Lateral occipital thickness	Yes	Whole_Blood	AKAP10	17	19807615	19881656	0.4759	rs2453589	1.58	rs10459970	0.349	11.46	0.846	283	5	lasso	0.39	7.5e-41	0.840199	0.401	1	0.922133
Lateral occipital thickness	Yes	Brain_Cortex	AKAP11	13	42846289	42897396	0.515	rs9590666	-2.45	rs9594724	0.346153	-7.18	0.388	519	1	top1	0.35	3.7e-14	-0.388	0.698	1	0.962339
Lateral occipital thickness	Yes	Whole_Blood	AKAP13	15	85923802	86292586	0.3525	rs4980346	-3.12	rs2279167	0.142832	-7.36	1.549	580	7	lasso	0.15	1.6e-14	-1.047	0.29508	1	0.89647
Lateral occipital thickness	Yes	Brain_Cortex	AKAP13	15	85923802	86292586	0.423	rs4980346	-3.12	rs16943484	0.236965	5.66	-0.114	580	1	top1	0.24	1.3e-09	-0.114	0.90924	1	0.988557
Lateral occipital thickness	Yes	Liver	AKAP3	12	4724674	4758213	0.407	rs1003564	-2.74	rs979877	0.2816	-6.61	1.034	695	1	top1	0.28	1.2e-12	-1.034	0.301136	1	0.884474
Lateral occipital thickness	Yes	Whole_Blood	AKAP3	12	4724674	4758213	0.1769	rs1003564	-2.74	rs2267546	0.080522	-6.51	1.095	695	16	enet	0.11	7.4e-11	-1.65857	0.0972	1	0.783971
Lateral occipital thickness	Yes	Brain_Cortex	AKAP3	12	4724674	4758213	0.4026	rs1003564	-2.74	rs979877	0.201	-6.32	1.034	695	1	top1	0.2	3e-08	-1.034	0.30114	1	0.911357
Lateral occipital thickness	Yes	Liver	AKAP6	14	32798479	33300567	0.4115	rs8012268	3.08	rs17098553	0.168144	-5.16	-0.258	567	6	lasso	0.2	5.1e-09	0.7971	0.42538	1	0.928796
Lateral occipital thickness	Yes	Whole_Blood	AKAP7	6	131456806	131604675	0.2317	rs1005975	-2.99	rs516545	0.00911	-4.58	-1.483	419	6	lasso	0.048	1.3e-05	1.3898	0.16458	1	0.839372
Lateral occipital thickness	Yes	Brain_Cortex	AKAP7	6	131456806	131604675	0.207	rs1005975	-2.99	rs1359140	-0.004417	3.33	-1.103	418	418	blup	0.032	0.021	-1.01938	0.30802	1	0.91221
Lateral occipital thickness	Yes	Brain_Cortex	AKAP8	19	15464196	15490609	0.218	rs10409533	-2.93	rs12611023	0.16839	5.27	-1.896	552	1	top1	0.17	4.6e-07	-1.896	0.05796	1	0.714949
Lateral occipital thickness	Yes	Whole_Blood	AKAP9	7	91570181	91739987	0.0553	rs38795	2.44	rs6953515	0.045632	-5.06	-1.279	301	1	top1	0.046	2.1e-05	1.279	0.2009	1	0.86317
Lateral occipital thickness	Yes	Brain_Cortex	AKAP9	7	91570181	91739987	0.1077	rs38795	2.44	rs2961019	0.030005	-3.8	-1.271	301	2	lasso	0.043	0.0092	1.27574	0.20205	1	0.849215
Lateral occipital thickness	Yes	Whole_Blood	AKIP1	11	8932686	8941622	0.1861	rs11042217	-3.67	rs2653570	0.0908	6.39	-0.451	370	3	lasso	0.092	1.8e-09	-0.49274	0.622199	1	0.960472
Lateral occipital thickness	Yes	Brain_Cortex	AKIP1	11	8932686	8941622	0.217	rs11042217	-3.67	rs10769947	0.08032	4.6	-1.326	370	6	lasso	0.096	0.00015	-1.0633	0.287652	1	0.909818
Lateral occipital thickness	Yes	Liver	AKIRIN1	1	39456895	39471731	0.2261	rs9438994	3.02	rs1925676	0.001421	2.83	0.973	396	396	blup	0.045	0.0049	-0.1066	0.9151	1	0.989738
Lateral occipital thickness	Yes	Whole_Blood	AKR1A1	1	46016215	46035721	0.0621	rs12049503	-2.47	rs2934859	0.0166	-3.97	0.732	288	288	blup	0.019	0.0046	-1.3113	0.189755	1	0.853163
Lateral occipital thickness	Yes	Whole_Blood	AKR1B1	7	134127102	134144004	0.1153	rs763428	-2.68	rs1646726	0.008288	4.39	1.605	548	2	lasso	0.017	0.007	1.49225	0.13563	1	0.809892
Lateral occipital thickness	Yes	Liver	AKR1B15	7	134233888	134264627	0.1841	rs763428	-2.68	rs1722883	0.140591	5.08	0.514	545	1	top1	0.14	1.2e-06	0.514	0.60725	1	0.966474
Lateral occipital thickness	Yes	Whole_Blood	AKR1C1	10	4934796	5025475	0.4551	rs7081721	2.51	rs7908994	0.213586	8.96	0.583	677	4	lasso	0.28	1.9e-28	0.134116	0.89331	1	0.993521
Lateral occipital thickness	Yes	Brain_Cortex	AKR1C1	10	4934796	5025475	0.674	rs7081721	2.51	rs7358080	0.013294	4.1	-1.363	677	19	lasso	0.026	0.035	-1.54242	0.122971	1	0.7736
Lateral occipital thickness	Yes	Whole_Blood	AKR1C2	10	5029967	5060223	0.1039	rs7081721	2.51	rs7908994	0.064345	5.45	0.583	651	1	top1	0.064	4.9e-07	0.583	0.55989	1	0.949821
Lateral occipital thickness	Yes	Brain_Cortex	AKR1C2	10	5029967	5060223	0.667	rs7081721	2.51	rs7908994	0.261417	6.02	0.583	651	15	lasso	0.27	5.2e-11	0.48024	0.631057	1	0.949126
Lateral occipital thickness	Yes	Brain_Cortex	AKR1C3	10	5077546	5149878	0.281	rs7081721	2.51	rs11252887	0.031708	4.16	0.081	649	31	enet	0.14	6.3e-06	-0.98626	0.324005	1	0.91221
Lateral occipital thickness	Yes	Liver	AKR1C5P	10	5164279	5177418	0.2519	rs4747358	2.77	rs2895055	0.0956	-4.66	0.324	664	1	top1	0.096	6.3e-05	-0.324	0.7459	1	0.970349
Lateral occipital thickness	Yes	Liver	AKR1C7P	10	5317136	5330433	0.3363	rs4747358	2.77	rs12387	0.217	-5.89	-1.088	666	1	top1	0.22	9.2e-10	1.088	0.2766	1	0.880931
Lateral occipital thickness	Yes	Whole_Blood	AKR1E2	10	4828821	4890254	0.145	rs7081721	2.51	rs2924277	0.01129	4.78	0.839	668	9	lasso	0.023	0.002	0.41365	0.67913	1	0.967667
Lateral occipital thickness	Yes	Brain_Cortex	AKR7A2	1	19630459	19638640	0.7228	rs12084204	-3.11	rs4912105	-0.00148	-3.71	-0.657	487	487	blup	0.21	1.6e-08	1.28132	0.20008	1	0.848846
Lateral occipital thickness	Yes	Whole_Blood	AKR7A3	1	19609052	19615744	0.1291	rs12084204	-3.11	rs10917493	0.019	3.86	-1.376	495	1	top1	0.019	0.0046	-1.376	0.168822	1	0.839372
Lateral occipital thickness	Yes	Whole_Blood	AKTIP	16	53525562	53538323	0.0968	rs4784287	3.07	rs16952242	0.034111	4.72	-0.457	402	1	top1	0.034	0.00022	-0.457	0.64767	1	0.962619
Lateral occipital thickness	Yes	Brain_Cortex	AKTIP	16	53525562	53538323	0.2605	rs4784287	3.07	rs1131220	0.121165	-4.91	-1.006	402	9	lasso	0.21	1.3e-08	1.90769	0.05643	1	0.708369
Lateral occipital thickness	Yes	Brain_Cortex	AL022341.3	16	698475	699200	0.2191	rs8063821	-4.03	rs431324	-0.007439	-3.46	0.508	460	4	lasso	-0.0032	0.45	-1.08557	0.27767	1	0.902359
Lateral occipital thickness	Yes	Whole_Blood	AL031663.2	20	44074071	44077220	0.1417	rs2233901	2.81	rs2745061	0.041396	-4.69	-0.126	486	5	lasso	0.045	2.7e-05	0.447	0.65489	1	0.96414
Lateral occipital thickness	Yes	Brain_Cortex	AL031663.2	20	44074071	44077220	0.271	rs2233901	2.81	rs13217	-0.003132	-3.54	0.291	486	30	enet	0.014	0.09	-0.2559	0.79804	1	0.977373
Lateral occipital thickness	Yes	Liver	AL049840.1	14	104177607	104179149	0.51	rs12433109	-2.91	rs861537	0.124639	-5.84	0.93	350	7	lasso	0.26	8.5e-12	-0.1239	0.90139	1	0.989738
Lateral occipital thickness	Yes	Whole_Blood	AL049840.1	14	104177607	104179149	0.3053	rs12433109	-2.91	rs861537	0.091651	-7.25	0.93	351	351	blup	0.14	5.3e-14	-0.199325	0.84201	1	0.987322
Lateral occipital thickness	Yes	Brain_Cortex	AL049840.1	14	104177607	104179149	0.268	rs12433109	-2.91	rs11625397	0.182495	-5.06	0.114	350	1	top1	0.18	1.4e-07	-0.114	0.90924	1	0.988557
Lateral occipital thickness	Yes	Brain_Cortex	AL132709.1	14	101540206	101544247	0.451	rs17776429	-3.59	rs7147503	0.014761	-4.09	1.068	523	6	lasso	0.073	0.00089	0.5377	0.59079	1	0.93456
Lateral occipital thickness	Yes	Brain_Cortex	AL132709.5	14	101403738	101426536	0.348	rs17776429	-3	rs8017893	0.162138	-5.18	-0.913	493	1	top1	0.16	7.7e-07	0.913	0.36124	1	0.91221
Lateral occipital thickness	Yes	Brain_Cortex	AL132709.8	14	101426846	101433377	0.323	rs17776429	-3.15	rs4547276	0.206034	5.65	-0.583	501	1	top1	0.21	1.9e-08	-0.583	0.55989	1	0.930595
Lateral occipital thickness	Yes	Whole_Blood	AL133458.1	6	167357853	167360151	0.4689	rs407663	-2.99	rs422562	0.245	9.79	0.632	692	13	lasso	0.26	6.6e-26	0.6166	0.53747	1	0.948233
Lateral occipital thickness	Yes	Brain_Cortex	AL133481.1	10	81266126	81270678	0.531	rs881406	-2.57	rs10160075	0.050818	4.67	0.728	382	8	lasso	0.16	8.4e-07	-0.00605	0.995171	1	0.999736
Lateral occipital thickness	Yes	Liver	AL161915.1	1	54569968	54571750	0.3065	rs617067	-4.54	rs7515747	-0.001259	3.42	0.995	477	477	blup	0.027	0.025	0.0403	0.96787	1	0.993258
Lateral occipital thickness	Yes	Whole_Blood	AL161915.1	1	54569968	54571750	0.197	rs617067	-4.54	rs10489447	0.148	7.54	0.252	477	8	enet	0.16	4.5e-16	0.10555	0.915937	1	0.994144
Lateral occipital thickness	Yes	Brain_Cortex	AL161915.1	1	54569968	54571750	0.2653	rs617067	-4.54	rs1154	0.0898	4.26	0.409	477	1	top1	0.09	0.00024	0.409	0.68254	1	0.95678
Lateral occipital thickness	Yes	Whole_Blood	AL359195.1	10	82009466	82013395	0.2143	rs10885307	2.37	rs7923087	0.01947	4.12	-0.659	476	5	lasso	0.055	3.2e-06	0.553445	0.57996	1	0.952368
Lateral occipital thickness	Yes	Brain_Cortex	AL450307.1	10	133604734	133622535	0.33	rs7895344	-2.81	rs4897786	0.161015	-5.24	-0.962	556	1	top1	0.16	8.4e-07	0.962	0.33605	1	0.91221
Lateral occipital thickness	Yes	Whole_Blood	AL513477.1	1	2316811	2319922	0.1418	rs12562937	2.98	rs4648633	0.0315	-5.31	0.562	356	19	enet	0.037	0.00011	-0.09898	0.921151	1	0.994144
Lateral occipital thickness	Yes	Whole_Blood	ALAD	9	116148597	116163613	0.098	rs818702	-3.19	rs10733605	0.078091	-5.52	0.335	571	1	top1	0.078	3e-08	-0.335	0.73763	1	0.968752
Lateral occipital thickness	Yes	Whole_Blood	ALCAM	3	105085753	105295744	0.4411	rs2252459	3.11	rs4894905	0.113328	-7.07	-1.1	437	34	enet	0.27	7.5e-27	0.88683	0.375171	1	0.920157
Lateral occipital thickness	Yes	Whole_Blood	ALDH16A1	19	49956426	49974305	0.4519	rs892149	2.48	rs2293011	0.382366	11.96	0.348	370	7	lasso	0.39	1.3e-41	0.28181	0.778092	1	0.97479
Lateral occipital thickness	Yes	Brain_Cortex	ALDH16A1	19	49956426	49974305	0.607	rs892149	2.48	rs13394	0.377599	7.5	0.432	369	1	top1	0.38	1.4e-15	0.432	0.665741	1	0.954093
Lateral occipital thickness	Yes	Liver	ALDH18A1	10	97365696	97416463	0.3101	rs7914896	2.65	rs10882649	0.268	6.8	-0.092	509	41	enet	0.27	2.7e-12	0.49244	0.6224	1	0.966474
Lateral occipital thickness	Yes	Whole_Blood	ALDH1A1	9	75515578	75695358	0.2071	rs7039235	-2.19	rs280573	0.026903	-4.57	0.807	411	52	enet	0.11	8.8e-11	-0.275264	0.78311	1	0.97479
Lateral occipital thickness	Yes	Liver	ALDH1A2	15	58245622	58790065	0.4483	rs11853726	-2.66	rs12908474	0.10938	-4.77	-0.974	532	532	blup	0.18	4.5e-08	1.3843	0.1663	1	0.838057
Lateral occipital thickness	Yes	Brain_Cortex	ALDH1L2	12	105413568	105478355	0.2447	rs7314620	-3.11	rs1864892	-0.00734	-3.28	0.082	681	38	enet	0.047	0.0066	-0.97587	0.32913	1	0.91221
Lateral occipital thickness	Yes	Whole_Blood	ALDH2	12	112204691	112247782	0.1013	rs34245489	-2.71	rs2238151	0.045083	4.42	-0.751	222	1	top1	0.045	2.4e-05	-0.751	0.45265	1	0.935928
Lateral occipital thickness	Yes	Brain_Cortex	ALDH2	12	112204691	112247782	0.1851	rs34245489	-2.71	rs3809276	0.108	-4.84	-0.557	221	221	blup	0.15	2.7e-06	0.19769	0.84328	1	0.986673
Lateral occipital thickness	Yes	Whole_Blood	ALDH3A2	17	19551449	19580911	0.0957	rs2453589	1.58	rs12602112	0.0385	4.55	0.137	280	1	top1	0.038	9e-05	0.137	0.891	1	0.993521
Lateral occipital thickness	Yes	Whole_Blood	ALDH4A1	1	19197926	19229275	0.2602	rs214341	-2.85	rs16862344	0.0744	-6.44	-1.074	541	33	enet	0.095	1e-09	2.07754	0.037752	1	0.717179
Lateral occipital thickness	Yes	Whole_Blood	ALDH7A1	5	125877533	125931110	0.1458	rs10519913	2.62	rs900641	0.042946	4.74	2.188	416	1	top1	0.043	3.7e-05	2.188	0.0287	1	0.653175
Lateral occipital thickness	Yes	Brain_Cortex	ALDH7A1	5	125877533	125931110	0.3494	rs10519913	2.62	rs17154671	0.075069	3.89	2.274	416	1	top1	0.075	0.00076	2.274	0.023	1	0.531314
Lateral occipital thickness	Yes	Whole_Blood	ALDH8A1	6	135238528	135271260	0.1749	rs2614270	-2.48	rs1014021	0.145	-7.44	-1.79	403	1	top1	0.15	2.2e-14	1.79	0.07345	1	0.765915
Lateral occipital thickness	Yes	Brain_Cortex	ALDH8A1	6	135238528	135271260	0.485	rs2614270	-2.48	rs1014021	0.375473	-7.71	-1.79	403	1	top1	0.38	1.7e-15	1.79	0.07345	1	0.727577
Lateral occipital thickness	Yes	Brain_Cortex	ALG10	12	34177070	34182629	0.1018	rs10844624	-2.83	rs11053075	0.00764	-3.61	-2.173	233	233	blup	0.017	0.07	1.99989	0.04551	1	0.671605
Lateral occipital thickness	Yes	Liver	ALG11	13	52586534	52598826	0.248	rs9536075	2.93	rs1886543	0.01389	3.72	-0.39	355	355	blup	0.092	8.8e-05	-0.3484	0.72757	1	0.970349
Lateral occipital thickness	Yes	Brain_Cortex	ALG12	22	50293877	50312106	0.3192	rs916419	3.05	rs4073387	0.059444	4.26	1.733	427	8	lasso	0.078	0.0006	1.64872	0.0992	1	0.740491
Lateral occipital thickness	Yes	Liver	ALG1L	3	125649400	125655882	0.3578	rs4679204	-2.27	rs7611945	0.212807	6.51	1.275	425	4	lasso	0.27	3.3e-12	0.59451	0.55217	1	0.959932
Lateral occipital thickness	Yes	Whole_Blood	ALG1L	3	125649400	125655882	0.189	rs4679204	-2.27	rs3804587	0.099548	-6.55	-2.072	425	4	lasso	0.15	1.8e-14	1.84566	0.064942	1	0.756265
Lateral occipital thickness	Yes	Brain_Cortex	ALG1L	3	125649400	125655882	0.6272	rs4679204	-2.27	rs3804587	0.442332	-7.78	-2.072	425	49	enet	0.48	7.3e-21	1.8526	0.063939	1	0.71789
Lateral occipital thickness	Yes	Brain_Cortex	ALG1L11P	8	12036206	12039074	0.2123	rs1692821	3.8	rs3924736	0.08241	-4.34	1.433	207	207	blup	0.11	5.3e-05	-1.28291	0.2	1	0.848846
Lateral occipital thickness	Yes	Whole_Blood	ALG1L2	3	129800674	129832070	0.2054	rs2953753	3.12	rs16834628	0.014325	4.06	-0.629	331	331	blup	0.045	2.6e-05	0.60812	0.543111	1	0.948597
Lateral occipital thickness	Yes	Brain_Cortex	ALG6	1	63833261	63904233	0.298	rs2135432	3.27	rs6697508	0.166	-5.31	0.248	542	1	top1	0.17	5.4e-07	-0.248	0.80413	1	0.977373
Lateral occipital thickness	Yes	Whole_Blood	ALG8	11	77811982	77850706	0.1316	rs977978	-2.65	rs11237374	0.0811	-5.85	-1.934	343	13	enet	0.087	5e-09	1.75493	0.079271	1	0.776121
Lateral occipital thickness	Yes	Brain_Cortex	ALG8	11	77811982	77850706	0.345	rs977978	-2.65	rs977978	0.192461	6	-2.646	343	13	enet	0.21	1.2e-08	-2.4133	0.015811	1	0.517091
Lateral occipital thickness	Yes	Whole_Blood	ALKBH3	11	43902361	43941816	0.1213	rs2428295	3.61	rs11037452	0.0115	-3.7	-0.724	517	517	blup	0.013	0.015	0.86968	0.384476	1	0.922133
Lateral occipital thickness	Yes	Brain_Cortex	ALKBH3	11	43902361	43941816	0.347	rs2428295	3.61	rs2434467	0.099602	5.07	2.198	516	4	lasso	0.14	4.2e-06	3.3812	0.000722	1	0.256244
Lateral occipital thickness	Yes	Whole_Blood	ALKBH4	7	102097269	102105323	0.2554	rs441601	2.76	rs6953087	0.139504	-7.76	-0.599	245	1	top1	0.14	7.6e-14	0.599	0.54917	1	0.948676
Lateral occipital thickness	Yes	Whole_Blood	ALKBH5	17	18086392	18113268	0.1006	rs7503334	-2.14	rs2360234	0.0711	5.5	1.377	307	1	top1	0.071	1.2e-07	1.377	0.169	1	0.839372
Lateral occipital thickness	Yes	Brain_Cortex	ALKBH5	17	18086392	18113268	0.4506	rs7503334	-2.14	rs860568	0.215565	5.73	1.482	307	1	top1	0.22	8.5e-09	1.482	0.138	1	0.78349
Lateral occipital thickness	Yes	Liver	ALMS1	2	73612886	73837920	0.1005	rs13384952	2.66	rs7576824	0.066802	4.08	0.933	298	1	top1	0.067	0.00076	0.933	0.35082	1	0.887633
Lateral occipital thickness	Yes	Whole_Blood	ALMS1	2	73612886	73837920	0.1018	rs13384952	2.66	rs7576824	0.125	7.33	0.933	298	5	lasso	0.13	2.4e-13	1.15294	0.249	1	0.879376
Lateral occipital thickness	Yes	Brain_Cortex	ALMS1	2	73612886	73837920	0.1588	rs13384952	2.66	rs7607014	0.015687	-3.71	2.447	298	1	top1	0.016	0.079	-2.447	0.01441	1	0.517091
Lateral occipital thickness	Yes	Whole_Blood	ALMS1P	2	73872046	73912703	0.1099	rs13384952	2.66	rs13384952	0.0495	5.12	2.661	356	8	lasso	0.054	4.1e-06	2.07279	0.0382	1	0.717179
Lateral occipital thickness	Yes	Brain_Cortex	ALMS1P	2	73872046	73912703	0.3132	rs13384952	2.66	rs13384952	0.170712	5.19	2.661	356	1	top1	0.17	3.8e-07	2.661	0.00779	1	0.465186
Lateral occipital thickness	Yes	Whole_Blood	ALOX15	17	4534197	4545589	0.1272	rs1982177	-3.86	rs4346260	0.0587	-5.35	-0.995	447	1	top1	0.059	1.5e-06	0.995	0.32	1	0.90521
Lateral occipital thickness	Yes	Brain_Cortex	ALOX15	17	4534197	4545589	0.6313	rs1982177	-3.86	rs4346260	0.248209	6.1	-0.995	447	1	top1	0.25	4.7e-10	-0.995	0.32	1	0.91221
Lateral occipital thickness	Yes	Liver	ALOX5	10	45869661	45941561	0.1868	rs17417060	-2.49	rs2211163	-0.00664	3.28	0.083	348	348	blup	0.015	0.072	-1.58811	0.1123	1	0.789994
Lateral occipital thickness	Yes	Whole_Blood	ALOX5	10	45869661	45941561	0.0884	rs17417060	-2.49	rs4949005	0.002436	-3.55	1.694	348	1	top1	0.0024	0.17	-1.694	0.09027	1	0.783971
Lateral occipital thickness	Yes	Brain_Cortex	ALOX5	10	45869661	45941561	0.348	rs17417060	-2.49	rs7906533	0.13195	5.18	-1.617	348	1	top1	0.13	8.9e-06	-1.617	0.105878	1	0.748818
Lateral occipital thickness	Yes	Whole_Blood	ALOX5AP	13	31309645	31338556	0.2473	rs7317962	2.71	rs4075131	0.125041	6.97	0.642	567	1	top1	0.13	1.7e-12	0.642	0.5209	1	0.943894
Lateral occipital thickness	Yes	Whole_Blood	ALPK1	4	113206665	113363762	0.1502	rs17590516	-3.01	rs3202899	0.0172	-4.2	0.052	397	397	blup	0.067	2.6e-07	-0.6695	0.503146	1	0.943894
Lateral occipital thickness	Yes	Whole_Blood	ALS2	2	202565277	202645912	0.3122	rs11898629	3.25	rs16838147	0.233	-9.43	-1.882	425	5	lasso	0.24	8.6e-24	2.06596	0.0388	1	0.717179
Lateral occipital thickness	Yes	Brain_Cortex	ALS2CL	3	46710679	46735194	0.4879	rs6804112	3.39	rs11718902	0.209589	5.95	-1.097	344	29	enet	0.24	1.1e-09	-1.50444	0.132468	1	0.776509
Lateral occipital thickness	Yes	Whole_Blood	ALS2CR12	2	202152994	202222121	0.0658	rs11898629	3.25	rs9288316	0.0578	4.79	0.214	351	1	top1	0.058	1.8e-06	0.214	0.831	1	0.987318
Lateral occipital thickness	Yes	Brain_Cortex	ALS2CR12	2	202152994	202222121	0.5093	rs11898629	3.25	rs1035142	0.381774	7.22	0.222	349	1	top1	0.38	8.6e-16	0.222	0.82431	1	0.98413
Lateral occipital thickness	Yes	Whole_Blood	AMACR	5	33986283	34008220	0.4194	rs256605	2.48	rs40601	0.392576	12.08	-0.263	420	1	top1	0.39	9.6e-42	-0.263	0.793	1	0.978121
Lateral occipital thickness	Yes	Brain_Cortex	AMACR	5	33986283	34008220	0.7772	rs256605	2.48	rs10941112	0.508147	-8.59	-0.837	420	1	top1	0.51	1.9e-22	0.837	0.403	1	0.91981
Lateral occipital thickness	Yes	Liver	AMD1	6	111195973	111216916	0.189	rs9400467	-2.21	rs1150076	-9.23e-05	3.14	-1.517	379	379	blup	0.014	0.076	-0.7077	0.4791	1	0.928796
Lateral occipital thickness	Yes	Whole_Blood	AMDHD1	12	96337071	96362370	0.3481	rs12305168	-3.02	rs7486703	0.250554	-9.65	-2.043	552	1	top1	0.25	6e-25	2.043	0.04105	1	0.722694
Lateral occipital thickness	Yes	Whole_Blood	AMH	19	2249308	2252072	0.4254	rs2240130	3.73	rs10407022	0.172549	-8.72	-1.593	411	8	enet	0.2	1.2e-19	1.63024	0.10305	1	0.785562
Lateral occipital thickness	Yes	Brain_Cortex	AMH	19	2249308	2252072	0.531	rs2240130	3.73	rs10407022	0.334448	-6.76	-1.593	410	8	lasso	0.34	9.5e-14	1.63879	0.101257	1	0.742925
Lateral occipital thickness	Yes	Whole_Blood	AMICA1	11	118064455	118095809	0.1147	rs12361791	-2.88	rs671351	8.43e-05	3.78	-0.532	550	550	blup	0.024	0.0016	-1.64289	0.100405	1	0.785562
Lateral occipital thickness	Yes	Liver	AMIGO1	1	110046797	110052360	0.4749	rs602633	-2.56	rs534135	0.318564	7.12	-1.036	424	1	top1	0.32	2.2e-14	-1.036	0.3002	1	0.884474
Lateral occipital thickness	Yes	Whole_Blood	AMIGO1	1	110046797	110052360	0.1862	rs602633	-2.56	rs553689	0.134	7.27	-0.936	424	1	top1	0.13	2.5e-13	-0.936	0.349273	1	0.913303
Lateral occipital thickness	Yes	Brain_Cortex	AMIGO1	1	110046797	110052360	0.2501	rs602633	-2.56	rs12049330	0.108	4.28	-0.936	423	1	top1	0.11	5.8e-05	-0.936	0.34927	1	0.91221
Lateral occipital thickness	Yes	Liver	AMN	14	103388993	103397529	0.7947	NA	NA	NA	NA	NA	NA	341	0	top1	0.43	5.2e-20	NA	NA	NA	NA
Lateral occipital thickness	Yes	Whole_Blood	AMOTL1	11	94439597	94609918	0.1156	rs641330	3.86	rs12789145	0.0327	-4.45	-0.679	481	481	blup	0.037	0.00011	-0.13739	0.890723	1	0.993521
Lateral occipital thickness	Yes	Whole_Blood	AMPD3	11	10329860	10529126	0.1909	rs728528	-2.97	rs6484290	0.00783	4.38	-0.074	495	495	blup	0.06	1.2e-06	0.37105	0.710597	1	0.968752
Lateral occipital thickness	Yes	Brain_Cortex	AMPD3	11	10329860	10529126	0.317	rs728528	-2.97	rs2071020	0.187957	5.11	0.343	494	1	top1	0.19	9e-08	0.343	0.731598	1	0.966237
Lateral occipital thickness	Yes	Whole_Blood	AMT	3	49454211	49460186	0.2467	rs34823813	-4.28	rs3448	0.267404	-10.23	1.72	288	9	lasso	0.28	2e-28	-1.41506	0.15705	1	0.839372
Lateral occipital thickness	Yes	Brain_Cortex	AMT	3	49454211	49460186	0.2303	rs34823813	-4.28	rs7644148	0.266764	-6.32	1.743	288	1	top1	0.27	8.6e-11	-1.743	0.081334	1	0.739348
Lateral occipital thickness	Yes	Brain_Cortex	AMZ1	7	2719156	2815134	0.2344	rs17238159	3.88	rs798554	0.059004	-4.41	0.596	533	3	lasso	0.093	0.00018	-0.40304	0.68692	1	0.957272
Lateral occipital thickness	Yes	Whole_Blood	AMZ2	17	66244080	66253297	0.1643	rs8082354	-2.8	rs2005775	0.0764	-6.08	-0.754	355	4	lasso	0.088	4.1e-09	0.549585	0.583	1	0.953233
Lateral occipital thickness	Yes	Brain_Cortex	AMZ2	17	66244080	66253297	0.4128	rs8082354	-2.8	rs1860036	0.017714	-4.13	-0.407	355	355	blup	0.057	0.0031	0.9786	0.328	1	0.91221
Lateral occipital thickness	Yes	Liver	AMZ2P1	17	62962668	62971694	0.603	rs11651686	2.75	rs12938589	0.446116	8.37	0.391	293	1	top1	0.45	3.3e-21	0.391	0.6958	1	0.966474
Lateral occipital thickness	Yes	Whole_Blood	AMZ2P1	17	62962668	62971694	0.4262	rs11651686	2.75	rs35020254	0.386	12.03	0.198	293	1	top1	0.39	7.7e-41	0.198	0.843	1	0.987322
Lateral occipital thickness	Yes	Whole_Blood	ANAPC1	2	112523848	112642267	0.0568	rs3109453	-3.12	rs908518	0.00444	-3.61	0.252	309	309	blup	0.013	0.015	-0.332783	0.739	1	0.968752
Lateral occipital thickness	Yes	Liver	ANAPC13	3	134196548	134205558	0.6919	rs9874454	2.3	rs6772896	0.505377	-8.89	0.142	469	1	top1	0.51	6.5e-25	-0.142	0.88708	1	0.989256
Lateral occipital thickness	Yes	Whole_Blood	ANAPC13	3	134196548	134205558	0.346	rs9874454	2.3	rs1874883	0.316826	-11.12	0.134	469	1	top1	0.32	2.3e-32	-0.134	0.893403	1	0.993521
Lateral occipital thickness	Yes	Brain_Cortex	ANAPC13	3	134196548	134205558	0.2534	rs9874454	2.3	rs11915964	0.235012	-5.77	-0.148	469	1	top1	0.24	1.5e-09	0.148	0.882343	1	0.988549
Lateral occipital thickness	Yes	Whole_Blood	ANAPC15	11	71817424	71823826	0.1344	rs341078	-3.3	rs7925545	0.0142	-4.08	0.866	257	3	lasso	0.026	0.0012	-1.41137	0.158134	1	0.839372
Lateral occipital thickness	Yes	Whole_Blood	ANAPC1P1	2	87098424	87149816	0.1266	rs34283985	-2.97	rs17041053	0.0457	5.17	-0.418	184	5	enet	0.063	6e-07	-0.600257	0.548	1	0.948625
Lateral occipital thickness	Yes	Liver	ANAPC4	4	25378835	25420120	0.4619	rs871476	-2.67	rs6840622	0.285873	7.24	0.198	542	36	enet	0.32	1.8e-14	0.65169	0.5146	1	0.948657
Lateral occipital thickness	Yes	Whole_Blood	ANAPC4	4	25378835	25420120	0.1729	rs871476	-2.67	rs7684466	0.0668	5.76	0.689	542	1	top1	0.067	3e-07	0.689	0.490823	1	0.939881
Lateral occipital thickness	Yes	Brain_Cortex	ANAPC4	4	25378835	25420120	0.3961	rs871476	-2.67	rs7684466	0.16507	5.92	0.689	542	8	lasso	0.21	9.6e-09	0.7479	0.45454	1	0.920018
Lateral occipital thickness	Yes	Whole_Blood	ANAPC5	12	121746160	121837699	0.1059	rs3741586	3.06	rs1169961	0.026766	-4.36	1.78	397	1	top1	0.027	0.00095	-1.78	0.07508	1	0.765915
Lateral occipital thickness	Yes	Whole_Blood	ANG	14	21161909	21167130	0.1909	rs1713428	3.69	rs1010461	0.088966	-6.02	0.077	674	1	top1	0.089	3.2e-09	-0.077	0.93862	1	0.995174
Lateral occipital thickness	Yes	Whole_Blood	ANGEL1	14	77253588	77292589	0.1949	rs1004579	2.5	rs17184075	0.012823	4.94	0.131	573	20	enet	0.051	8e-06	-0.148564	0.8819	1	0.993521
Lateral occipital thickness	Yes	Whole_Blood	ANGEL2	1	213165524	213189168	0.1188	rs616408	-2.42	rs3002284	0.04	4.59	1.878	420	1	top1	0.04	6.6e-05	1.878	0.060381	1	0.751082
Lateral occipital thickness	Yes	Liver	ANGPTL3	1	63063158	63071830	0.211	rs11808494	3.11	rs10159255	0.103456	-4.99	2.281	508	508	blup	0.1	2.8e-05	-2.0419	0.04116	1	0.644651
Lateral occipital thickness	Yes	Liver	ANGPTL6	19	10204025	10213472	0.241	rs34924007	2.92	rs34561079	0.043704	3.19	1.189	368	1	top1	0.044	0.0056	1.189	0.23444	1	0.873658
Lateral occipital thickness	Yes	Whole_Blood	ANGPTL6	19	10204025	10213472	0.2799	rs34924007	2.92	rs3826785	0.084515	5.79	-0.055	370	6	lasso	0.089	3e-09	-0.3464	0.729043	1	0.968752
Lateral occipital thickness	Yes	Whole_Blood	ANK3	10	61786056	62493248	0.3146	rs11592307	-2.02	rs1904418	0.167979	-7.99	-0.05	429	11	enet	0.18	4.5e-18	0.567635	0.57028	1	0.95063
Lateral occipital thickness	Yes	Whole_Blood	ANKDD1A	15	65204101	65251042	0.2709	rs34000846	-3.37	rs1628955	0.126695	7.4	1.807	300	4	lasso	0.14	6.6e-14	1.7662	0.07737	1	0.773167
Lateral occipital thickness	Yes	Whole_Blood	ANKEF1	20	10015689	10037410	0.1387	rs6077809	3.45	rs633841	0.091211	-5.92	-2.13	681	1	top1	0.091	2e-09	2.13	0.03317	1	0.695253
Lateral occipital thickness	Yes	Whole_Blood	ANKH	5	14704910	14871887	0.3697	rs303354	2.93	rs3006069	0.192728	-8.61	-0.511	390	19	enet	0.22	5.2e-22	0.3077	0.758	1	0.973556
Lateral occipital thickness	Yes	Whole_Blood	ANKIB1	7	91875548	92030698	0.101	rs42038	-2.9	rs4729028	0.047776	5.32	-0.34	310	1	top1	0.048	1.4e-05	-0.34	0.73386	1	0.968752
Lateral occipital thickness	Yes	Liver	ANKK1	11	113258513	113271140	0.212	rs11214492	3.14	rs2298489	0.015219	-3.64	0.267	518	518	blup	0.052	0.0026	0.64586	0.51837	1	0.948739
Lateral occipital thickness	Yes	Whole_Blood	ANKK1	11	113258513	113271140	0.2722	rs11214492	3.14	rs10891549	0.146	-7.95	0.029	518	5	lasso	0.19	5.3e-19	-0.16333	0.87026	1	0.991825
Lateral occipital thickness	Yes	Brain_Cortex	ANKK1	11	113258513	113271140	0.288	rs11214492	3.14	rs7942392	0.177477	5.12	0.28	518	1	top1	0.18	2.2e-07	0.28	0.779478	1	0.974526
Lateral occipital thickness	Yes	Whole_Blood	ANKLE1	19	17392454	17398455	0.1341	rs7257166	-3.13	rs9676419	0.019517	-4.3	-0.692	417	3	lasso	0.025	0.0013	1.5334	0.125178	1	0.808513
Lateral occipital thickness	Yes	Liver	ANKLE2	12	133302254	133338474	0.181	rs11613456	3.02	rs13254	0.07993	4.4	1.52	250	17	enet	0.085	0.00015	1.23724	0.215998	1	0.864893
Lateral occipital thickness	Yes	Whole_Blood	ANKLE2	12	133302254	133338474	0.3705	rs11613456	3.02	rs13254	0.342083	11.25	1.52	250	1	top1	0.34	2.3e-35	1.52	0.12851	1	0.808513
Lateral occipital thickness	Yes	Liver	ANKMY2	7	16639401	16685442	0.2898	rs17169541	3.26	rs12534102	0.006171	3.79	0.398	644	644	blup	0.014	0.079	0.1577	0.87469	1	0.98872
Lateral occipital thickness	Yes	Whole_Blood	ANKRA2	5	72848160	72861267	0.0778	rs1200485	2.98	rs2034440	0.055892	-5.19	0.198	541	1	top1	0.056	2.7e-06	-0.198	0.843	1	0.987322
Lateral occipital thickness	Yes	Liver	ANKRD10	13	111530887	111567416	0.347	rs2477912	-2.79	rs9521988	0.03381	-5.08	0.753	644	35	enet	0.094	7.3e-05	-0.833	0.40484	1	0.921281
Lateral occipital thickness	Yes	Whole_Blood	ANKRD10	13	111530887	111567416	0.1544	rs2477912	-2.79	rs2277425	0.005097	-3.97	0.063	644	30	enet	0.025	0.0014	2.03965	0.0414	1	0.722694
Lateral occipital thickness	Yes	Whole_Blood	ANKRD11	16	89334038	89556969	0.1063	rs4785639	3.17	rs4785571	0.068991	-6.25	0.309	424	7	lasso	0.089	3e-09	-0.58014	0.56182	1	0.949821
Lateral occipital thickness	Yes	Whole_Blood	ANKRD13D	11	67056018	67069956	0.1463	rs7952436	-2.7	rs7929569	-0.00265	-3.25	0.199	275	275	blup	0.0052	0.088	0.17803	0.858701	1	0.989874
Lateral occipital thickness	Yes	Brain_Cortex	ANKRD18CP	9	99918852	99983517	0.4152	rs7847332	-2.81	rs6478095	0.35	-7.37	-1.856	311	17	enet	0.4	1.3e-16	1.6412	0.10075	1	0.742925
Lateral occipital thickness	Yes	Brain_Cortex	ANKRD18DP	3	197780393	197807591	0.2502	rs7623871	-2.49	rs9325420	0.156853	5.13	-1.157	143	1	top1	0.16	1.2e-06	-1.157	0.247272	1	0.878054
Lateral occipital thickness	Yes	Whole_Blood	ANKRD19P	9	95571670	95650975	0.0577	rs10992445	-2.79	rs2018717	0.029794	4.26	1.486	415	1	top1	0.03	0.00052	1.486	0.13728	1	0.81096
Lateral occipital thickness	Yes	Whole_Blood	ANKRD20A11P	21	15281895	15352758	0.2093	rs9982492	-2.62	rs7282829	0.014902	-5.01	-0.852	285	9	lasso	0.097	6e-10	0.1382	0.8901	1	0.993521
Lateral occipital thickness	Yes	Liver	ANKRD20A7P	9	44076368	44118444	0.429	NA	NA	NA	NA	NA	NA	3	0	top1	0.5	2.3e-24	NA	NA	NA	NA
Lateral occipital thickness	Yes	Brain_Cortex	ANKRD20A7P	9	44076368	44118444	0.1517	NA	NA	NA	NA	NA	NA	3	0	blup	0.27	7.9e-11	NA	NA	NA	NA
Lateral occipital thickness	Yes	Whole_Blood	ANKRD22	10	90581889	90611575	0.3265	rs12571524	-3.25	rs1411780	0.079925	-6.09	0.614	557	14	enet	0.13	1.5e-12	-1.10233	0.27032	1	0.891549
Lateral occipital thickness	Yes	Whole_Blood	ANKRD24	19	4183351	4224811	0.273	rs10417957	3.15	rs3760908	0.072877	5.89	-0.5	376	32	enet	0.13	5.4e-13	-0.2162	0.828835	1	0.986901
Lateral occipital thickness	Yes	Brain_Cortex	ANKRD26P3	13	19864733	19918965	0.352	rs10492522	-2.68	rs9551287	0.219945	6.04	0.609	353	353	blup	0.26	1.8e-10	0.9073	0.3642	1	0.91221
Lateral occipital thickness	Yes	Whole_Blood	ANKRD27	19	33087913	33166105	0.453	rs12608999	-2.41	rs7250780	0.07699	6.13	-0.684	409	11	lasso	0.2	1.8e-19	-1.18736	0.235086	1	0.877526
Lateral occipital thickness	Yes	Brain_Cortex	ANKRD27	19	33087913	33166105	0.204	rs12608999	-2.41	rs17832981	0.087468	-5.39	0.392	409	409	blup	0.18	2.4e-07	0.98791	0.323198	1	0.91221
Lateral occipital thickness	Yes	Liver	ANKRD28	3	15708743	15901278	0.1135	rs2657589	3.87	rs2470550	0.07674	-4.55	1.184	461	1	top1	0.077	0.00032	-1.184	0.23641	1	0.873658
Lateral occipital thickness	Yes	Whole_Blood	ANKRD28	3	15708743	15901278	0.1704	rs2657589	3.87	rs11128758	0.048621	6.05	-0.164	461	461	blup	0.071	1.2e-07	0.50532	0.613335	1	0.959069
Lateral occipital thickness	Yes	Brain_Cortex	ANKRD30B	18	14728271	14852479	0.222	rs12457697	-2.93	rs785993	0.05539	4.63	1.826	128	9	enet	0.11	4.2e-05	0.428	0.66843	1	0.954093
Lateral occipital thickness	Yes	Brain_Cortex	ANKRD30BL	2	132905164	133015542	0.3251	rs3109156	-2.26	rs11891207	0.149417	-4.86	-0.554	263	1	top1	0.15	2.2e-06	0.554422	0.57929	1	0.933291
Lateral occipital thickness	Yes	Whole_Blood	ANKRD34B	5	79852574	79866307	0.3141	rs12517451	5.58	rs844370	0.382963	-12.04	-3.038	476	6	lasso	0.39	4.6e-41	3.0583	0.00223	1	0.337939
Lateral occipital thickness	Yes	Whole_Blood	ANKRD35	1	145549230	145568526	0.2806	rs10910840	2.31	rs10797650	0.19	-8.85	1.916	109	17	enet	0.2	7.1e-20	-2.15125	0.031456	1	0.681468
Lateral occipital thickness	Yes	Brain_Cortex	ANKRD36	2	97779233	97930258	0.471	rs34409923	-2.21	rs2138132	0.026125	-3.41	-1.897	129	129	blup	0.06	0.0024	0.743162	0.45738	1	0.920018
Lateral occipital thickness	Yes	Liver	ANKRD36B	2	98108978	98206428	0.3105	rs2276645	2.25	rs6718109	0.202379	5.9	-1.026	124	1	top1	0.2	3.7e-09	-1.026	0.30489	1	0.88481
Lateral occipital thickness	Yes	Whole_Blood	ANKRD36B	2	98108978	98206428	0.0546	rs2276645	2.25	rs12989766	0.0478	5.21	-1.697	124	1	top1	0.048	1.4e-05	-1.697	0.0897	1	0.783971
Lateral occipital thickness	Yes	Brain_Cortex	ANKRD36B	2	98108978	98206428	0.157	rs2276645	2.25	rs873886	0.147261	4.93	-1.03	124	1	top1	0.15	2.6e-06	-1.03	0.30301	1	0.91221
Lateral occipital thickness	Yes	Whole_Blood	ANKRD36BP2	2	89065324	89106126	0.1936	rs4449134	2.51	rs13393582	0.124	7.3	-1.036	164	10	lasso	0.13	1.2e-12	-0.294783	0.768	1	0.973556
Lateral occipital thickness	Yes	Whole_Blood	ANKRD42	11	82904837	82967141	0.0724	rs12273919	3.54	rs673021	0.0324	4.51	1.282	405	405	blup	0.04	6.2e-05	1.06478	0.286975	1	0.89347
Lateral occipital thickness	Yes	Brain_Cortex	ANKRD42	11	82904837	82967141	0.201	rs12273919	3.54	rs552997	0.0111	4	0.914	405	405	blup	0.057	0.003	1.5337	0.125097	1	0.774913
Lateral occipital thickness	Yes	Whole_Blood	ANKRD44	2	197831741	198175897	0.3623	rs12993399	-3.11	rs2256931	0.14	7.25	0.324	341	19	enet	0.18	2.3e-17	-0.933122	0.351	1	0.913303
Lateral occipital thickness	Yes	Brain_Cortex	ANKRD44	2	197831741	198175897	0.1775	rs12993399	-3.11	rs10497802	0.001965	2.99	-0.208	341	341	blup	0.042	0.0097	-2.51272	0.01198	1	0.46848
Lateral occipital thickness	Yes	Brain_Cortex	ANKRD45	1	173578700	173639001	0.2028	rs12085290	2.75	rs12561796	0.172	-5.05	1.458	286	1	top1	0.17	3.5e-07	-1.458	0.14484	1	0.795016
Lateral occipital thickness	Yes	Liver	ANKRD50	4	125585207	125633887	0.1847	rs1483599	-2.58	rs962939	-0.001115	-3.72	-0.124	386	386	blup	0.055	0.0021	-0.23803	0.81186	1	0.974914
Lateral occipital thickness	Yes	Whole_Blood	ANKRD54	22	38226862	38244874	0.1571	NA	NA	NA	NA	NA	NA	405	0	top1	0.21	6.4e-21	NA	NA	NA	NA
Lateral occipital thickness	Yes	Brain_Cortex	ANKRD65	1	1353800	1357149	0.4734	rs10907182	-3.08	rs1240707	0.247	-5.9	-0.661	292	292	blup	0.28	3.1e-11	-0.193947	0.84622	1	0.986699
Lateral occipital thickness	Yes	Brain_Cortex	ANKS1A	6	34857042	35059179	0.2	rs10947508	-2.34	rs3800426	0.173529	5	-0.354	378	1	top1	0.17	3e-07	-0.354	0.72334	1	0.963151
Lateral occipital thickness	Yes	Liver	ANKS3	16	4746513	4784272	0.2483	rs17694688	3.05	rs12445374	-0.00381	3.4	-0.402	391	391	blup	0.018	0.056	-0.40418	0.68608	1	0.966474
Lateral occipital thickness	Yes	Whole_Blood	ANO10	3	43396351	43733086	0.1629	rs12632327	2.74	rs6793877	0.054602	-5.8	-0.445	365	11	lasso	0.093	1.4e-09	0.24065	0.809824	1	0.982775
Lateral occipital thickness	Yes	Brain_Cortex	ANO10	3	43396351	43733086	0.1575	rs12632327	2.74	rs7428158	-0.004268	-3.28	-0.052	364	364	blup	0.031	0.022	-0.58079	0.561385	1	0.930595
Lateral occipital thickness	Yes	Brain_Cortex	ANO2	12	5641035	6055398	0.3122	rs1860958	2.51	rs11063789	0.103	4.35	-1.839	580	1	top1	0.1	9e-05	-1.839	0.06592	1	0.723463
Lateral occipital thickness	Yes	Liver	ANO5	11	22214722	22304903	0.342	rs721840	-2.48	rs6483830	0.175505	5.51	0.502	375	1	top1	0.18	4.7e-08	0.502	0.61567	1	0.966474
Lateral occipital thickness	Yes	Whole_Blood	ANO5	11	22214722	22304903	0.1095	rs721840	-2.48	rs10766924	0.025	4.88	0.176	375	6	lasso	0.06	1.1e-06	0.12091	0.903761	1	0.993521
Lateral occipital thickness	Yes	Brain_Cortex	ANO5	11	22214722	22304903	0.362	rs721840	-2.48	rs4627075	0.047113	3.6	0.293	375	375	blup	0.054	0.0037	1.2427	0.213964	1	0.853281
Lateral occipital thickness	Yes	Liver	ANO7	2	242127924	242164791	0.1969	rs13382756	-2.73	rs4675975	0.082376	-4.76	0.125	411	1	top1	0.082	0.0002	-0.125	0.90052	1	0.989738
Lateral occipital thickness	Yes	Brain_Cortex	ANO7	2	242127924	242164791	0.2443	rs13382756	-2.73	rs3755325	0.100239	-5.04	-0.709	411	18	enet	0.24	8.2e-10	0.385877	0.69959	1	0.96295
Lateral occipital thickness	Yes	Whole_Blood	ANO7P1	1	16542404	16554522	0.3323	rs1000997	-2.8	rs221045	0.176	9.43	0.123	324	13	enet	0.27	1.3e-26	0.08141	0.935112	1	0.995174
Lateral occipital thickness	Yes	Whole_Blood	ANO9	11	418263	442011	0.1439	rs7395822	-2.99	rs12420647	0.00707	4.8	-0.838	381	381	blup	0.05	9.6e-06	-0.16791	0.866651	1	0.991825
Lateral occipital thickness	Yes	Whole_Blood	ANP32B	9	100745643	100778225	0.1116	rs12375711	-2.72	rs7041802	0.008209	3.87	-1.444	520	520	blup	0.029	0.00062	-1.22797	0.21946	1	0.877526
Lateral occipital thickness	Yes	Whole_Blood	ANPEP	15	90328120	90358633	0.3557	rs2119006	-2.5	rs11073891	0.237408	-9.46	0.37	407	5	lasso	0.25	2e-24	-0.4584	0.64666	1	0.962619
Lateral occipital thickness	Yes	Whole_Blood	ANTXRL	10	47657581	47701443	0.2166	rs2999428	-2.49	rs4076960	0.130662	7.07	0.826	56	1	top1	0.13	5.1e-13	0.826	0.4088	1	0.922616
Lateral occipital thickness	Yes	Whole_Blood	ANXA1	9	75766673	75785309	0.3154	rs278710	-2.4	rs7867580	0.08127	-7.19	0.076	410	15	enet	0.21	3.5e-21	0.576727	0.56412	1	0.949821
Lateral occipital thickness	Yes	Liver	ANXA10	4	169013666	169108841	0.3148	rs13112514	2.47	rs978726	0.312781	-7.23	-0.061	453	1	top1	0.31	4.2e-14	0.061	0.95136	1	0.993258
Lateral occipital thickness	Yes	Brain_Cortex	ANXA11	10	81910645	81965328	0.332	rs10885307	2.37	rs3748242	0.310677	-6.54	-0.365	450	1	top1	0.31	1.3e-12	0.365	0.715111	1	0.963151
Lateral occipital thickness	Yes	Liver	ANXA13	8	124693034	124749647	0.7039	rs10107414	-1.82	rs10956146	0.34246	7.35	-0.73	494	1	top1	0.34	1.5e-15	-0.73	0.46539	1	0.928796
Lateral occipital thickness	Yes	Liver	ANXA2R	5	43039335	43043272	0.1834	rs16872962	-1.56	rs4443426	0.026168	-3.98	0.637	327	327	blup	0.095	6.9e-05	-0.58862	0.55612	1	0.959932
Lateral occipital thickness	Yes	Whole_Blood	ANXA2R	5	43039335	43043272	0.0475	rs16872962	-1.56	rs316413	0.000585	-3.6	0.902	327	327	blup	0.016	0.009	-0.8179	0.413	1	0.922616
Lateral occipital thickness	Yes	Whole_Blood	ANXA4	2	69871557	70053596	0.3632	rs7572000	-1.98	rs7424572	0.16	-7.8	-0.235	328	1	top1	0.16	8.2e-16	0.235	0.814	1	0.984304
Lateral occipital thickness	Yes	Liver	ANXA5	4	122589110	122618268	0.4081	rs4833779	3.9	rs10007865	0.058269	-4	-0.197	448	448	blup	0.079	0.00026	2.44421	0.01452	1	0.533817
Lateral occipital thickness	Yes	Whole_Blood	ANXA5	4	122589110	122618268	0.614	rs4833779	3.9	rs1480287	0.262	10.27	-0.826	448	30	enet	0.37	1.9e-38	-1.1784	0.238623	1	0.877526
Lateral occipital thickness	Yes	Brain_Cortex	ANXA5	4	122589110	122618268	0.6206	rs4833779	3.9	rs2306420	0.29812	-7.05	0.711	448	6	lasso	0.35	3.5e-14	-0.1396	0.88896	1	0.988549
Lateral occipital thickness	Yes	Whole_Blood	ANXA6	5	150480273	150537443	0.1553	rs12332423	-3.29	rs2303038	0.119844	6.78	0.058	624	1	top1	0.12	5.1e-12	0.058	0.954	1	0.998544
Lateral occipital thickness	Yes	Whole_Blood	ANXA8L2	10	47746936	47763041	0.1961	rs2999428	-2.49	rs4500424	0.081574	5.81	-0.971	56	7	lasso	0.12	3.3e-12	-0.225946	0.82124	1	0.98507
Lateral occipital thickness	Yes	Whole_Blood	AOAH	7	36552456	36764154	0.3485	rs196631	-3.42	rs10275462	0.086427	-7.12	0.652	580	9	lasso	0.19	2.6e-18	0.22414	0.82265	1	0.98507
Lateral occipital thickness	Yes	Liver	AOC1	7	150521715	150558592	0.7129	rs4725392	-2.91	rs10452848	0.534382	9.09	1.086	545	13	lasso	0.54	4.6e-27	1.02844	0.30374	1	0.884474
Lateral occipital thickness	Yes	Whole_Blood	AOC1	7	150521715	150558592	0.5832	rs4725392	-2.91	rs6464101	0.412544	12.35	-0.23	545	1	top1	0.41	2.1e-44	-0.23	0.81809	1	0.984998
Lateral occipital thickness	Yes	Brain_Cortex	AP000230.1	21	27543189	27589700	0.589	rs214488	-2.7	rs457581	0.460973	7.97	-0.332	513	6	lasso	0.55	1e-24	-0.8546	0.3928	1	0.917078
Lateral occipital thickness	Yes	Whole_Blood	AP000322.53	21	35791013	35796264	0.1144	rs2236646	-3.62	rs2243890	0.084683	5.91	0.867	497	1	top1	0.085	7.7e-09	0.867	0.3859	1	0.922133
Lateral occipital thickness	Yes	Whole_Blood	AP000347.4	22	23980679	23982949	0.0938	rs17004024	-2.9	rs5751705	0.031053	4.06	-0.285	472	1	top1	0.031	0.0004	-0.285	0.77564	1	0.97479
Lateral occipital thickness	Yes	Brain_Cortex	AP000347.4	22	23980679	23982949	0.2603	rs17004024	-2.9	rs7289879	0.13717	-4.83	1.661	472	1	top1	0.14	5.8e-06	-1.661	0.0967	1	0.739348
Lateral occipital thickness	Yes	Liver	AP000350.4	22	24236770	24241117	0.719	rs17004024	-2.9	rs2739338	0.513009	-8.85	0.812	421	15	lasso	0.53	1.4e-26	-0.73298	0.46357	1	0.928796
Lateral occipital thickness	Yes	Whole_Blood	AP000350.4	22	24236770	24241117	0.4854	rs17004024	-2.9	rs2739338	0.395123	-12.62	0.812	421	31	enet	0.49	5.1e-55	-0.6131	0.53982	1	0.948296
Lateral occipital thickness	Yes	Brain_Cortex	AP000350.4	22	24236770	24241117	0.604	rs17004024	-2.9	rs1006771	0.303077	-6.98	0.881	421	10	lasso	0.44	1.8e-18	-0.258005	0.7964	1	0.977373
Lateral occipital thickness	Yes	Liver	AP000350.5	22	24243619	24249255	0.662	rs17004024	-2.9	rs2739338	0.516966	-8.88	0.812	422	5	lasso	0.55	1e-27	-0.73746	0.46084	1	0.928796
Lateral occipital thickness	Yes	Whole_Blood	AP000350.5	22	24243619	24249255	0.5443	rs17004024	-2.9	rs2739338	0.486101	-13.43	0.812	422	35	enet	0.54	5.4e-64	-0.796	0.42603	1	0.9273
Lateral occipital thickness	Yes	Brain_Cortex	AP000350.5	22	24243619	24249255	0.8135	rs17004024	-2.9	rs2739338	0.583264	-8.9	0.812	422	15	enet	0.64	2.2e-31	-0.77998	0.4354	1	0.91981
Lateral occipital thickness	Yes	Liver	AP000350.6	22	24269087	24271761	0.721	rs17004024	-2.9	rs2739338	0.514674	-8.88	0.812	407	1	top1	0.51	1.5e-25	-0.812	0.41679	1	0.928796
Lateral occipital thickness	Yes	Whole_Blood	AP000350.6	22	24269087	24271761	0.3818	rs17004024	-2.9	rs2739338	0.306935	-11.24	0.812	407	45	enet	0.35	8.1e-37	-0.5611	0.57474	1	0.952187
Lateral occipital thickness	Yes	Brain_Cortex	AP000350.6	22	24269087	24271761	0.5776	rs17004024	-2.9	rs2739338	0.316218	-7.33	0.812	407	24	enet	0.38	7.8e-16	-0.189316	0.8498	1	0.986699
Lateral occipital thickness	Yes	Liver	AP000351.10	22	24373117	24374043	0.488	rs17004024	-2.9	rs5760176	0.287995	-7.25	-0.119	381	21	enet	0.34	1.6e-15	-0.0876	0.93019	1	0.989738
Lateral occipital thickness	Yes	Whole_Blood	AP000351.10	22	24373117	24374043	0.7548	rs17004024	-2.9	rs5760176	0.435377	-12.68	-0.119	381	53	enet	0.58	6.6e-71	-0.2274	0.82008	1	0.985051
Lateral occipital thickness	Yes	Brain_Cortex	AP000351.10	22	24373117	24374043	0.5946	rs17004024	-2.9	rs5760176	0.357643	-7.11	-0.119	381	14	lasso	0.38	1.1e-15	-0.041867	0.9666	1	0.996841
Lateral occipital thickness	Yes	Whole_Blood	AP000355.2	22	24912476	24914354	0.0789	rs16979152	-3	rs139643	0.004302	-3.65	-2.734	402	402	blup	0.014	0.013	1.8273	0.06765	1	0.756265
Lateral occipital thickness	Yes	Brain_Cortex	AP000442.1	11	59383902	59407334	0.262	rs34288506	-2.75	rs12287696	0.034165	3.68	0.325	341	1	top1	0.034	0.018	0.325	0.745181	1	0.968696
Lateral occipital thickness	Yes	Whole_Blood	AP000640.10	11	59520488	59522448	0.0427	rs34288506	-2.75	rs516912	0.0241	-4.32	0.48	343	1	top1	0.024	0.0016	-0.48	0.631227	1	0.962619
Lateral occipital thickness	Yes	Liver	AP000688.29	21	37477179	37481988	0.281	rs8596	3.4	rs7278507	0.20401	5.72	-0.413	505	6	lasso	0.2	3e-09	0.026836	0.97859	1	0.996286
Lateral occipital thickness	Yes	Brain_Cortex	AP000688.29	21	37477179	37481988	0.233	rs8596	3.4	rs9631189	-0.006991	3.71	-0.467	505	505	blup	0.038	0.013	-1.4074	0.1593	1	0.820046
Lateral occipital thickness	Yes	Liver	AP000688.8	21	37377636	37380136	0.426	rs8596	3.4	rs880221	0.10378	5.8	0.294	513	11	lasso	0.14	1.7e-06	0.370553	0.71097	1	0.966474
Lateral occipital thickness	Yes	Whole_Blood	AP000769.1	11	65222728	65234028	0.076	rs11825885	3.06	rs673753	0.0211	4.18	0.258	361	1	top1	0.021	0.003	0.258	0.796407	1	0.979026
Lateral occipital thickness	Yes	Brain_Cortex	AP000974.1	11	85563600	85565986	0.275	rs1504028	2.89	rs17744711	0.214026	-5.76	0.34	382	1	top1	0.21	9.7e-09	-0.34	0.733857	1	0.966619
Lateral occipital thickness	Yes	Whole_Blood	AP001007.1	11	124959132	124960411	0.2519	rs10893303	3.67	rs7111308	0.0544	6.03	-2.62	485	5	lasso	0.13	1.5e-12	-2.51535	0.011891	1	0.491494
Lateral occipital thickness	Yes	Whole_Blood	AP001055.6	21	45578623	45579959	0.0914	rs12627324	-2.7	rs7676	0.002461	-3.98	0.213	444	24	enet	0.013	0.016	0.1135	0.9097	1	0.993521
Lateral occipital thickness	Yes	Whole_Blood	AP001062.7	21	45751117	45755734	0.259	rs2838685	-2.75	rs2070573	0.062469	-5.58	1.322	484	19	enet	0.15	1.2e-14	-0.0212	0.9831	1	0.999981
Lateral occipital thickness	Yes	Brain_Cortex	AP001062.7	21	45751117	45755734	0.468	rs2838685	-2.75	rs3827256	0.003964	-3.64	0.039	484	484	blup	0.065	0.0016	0.0261	0.9792	1	0.996841
Lateral occipital thickness	Yes	Whole_Blood	AP001189.4	11	76368100	76374910	0.545	rs7934979	-3.6	rs1320645	0.263	10.46	0.068	478	19	enet	0.36	3e-37	0.65276	0.513908	1	0.943894
Lateral occipital thickness	Yes	Brain_Cortex	AP001347.6	21	15399742	15516789	0.359	rs2822701	3.33	rs1970046	0.066446	4.42	-0.217	332	332	blup	0.08	0.00051	0.5842	0.5591	1	0.930595
Lateral occipital thickness	Yes	Liver	AP001468.1	21	47612391	47613673	0.328	rs7282606	-2.94	rs2254522	0.05239	-4.55	-1.133	492	4	lasso	0.069	0.00061	1.26783	0.20486	1	0.862806
Lateral occipital thickness	Yes	Whole_Blood	AP001468.1	21	47612391	47613673	0.2257	rs7282606	-2.94	rs2839187	0.084738	-6.78	-0.083	492	492	blup	0.11	5.3e-11	1.2373	0.216	1	0.874218
Lateral occipital thickness	Yes	Brain_Cortex	AP001468.1	21	47612391	47613673	0.473	rs7282606	-2.94	rs2839187	0.206961	-6.32	-0.083	492	7	lasso	0.21	1e-08	0.6951	0.487	1	0.925935
Lateral occipital thickness	Yes	Whole_Blood	AP001469.9	21	47671616	47674047	0.1666	rs7282606	-2.94	rs2250213	0.063752	6.01	-0.175	474	7	lasso	0.075	6.1e-08	-0.5307	0.5956	1	0.955
Lateral occipital thickness	Yes	Brain_Cortex	AP001625.6	21	43980484	43982044	0.455	rs35447393	3.24	rs12482752	0.259437	-5.99	1.501	728	33	enet	0.27	8.1e-11	-2.268	0.0233	1	0.532405
Lateral occipital thickness	Yes	Liver	AP001816.1	4	102268937	102270040	0.1529	rs17199964	-3.45	rs1863576	0.07466	-4.21	-0.317	359	1	top1	0.075	0.00039	0.317	0.75124	1	0.970349
Lateral occipital thickness	Yes	Whole_Blood	AP001816.1	4	102268937	102270040	0.3105	rs17199964	-3.45	rs2583395	0.245	-9.61	-0.209	359	1	top1	0.25	2.1e-24	0.209	0.834448	1	0.987318
Lateral occipital thickness	Yes	Brain_Cortex	AP001816.1	4	102268937	102270040	0.2127	rs17199964	-3.45	rs2850329	0.16919	-5.63	-0.225	359	4	lasso	0.18	1.4e-07	0.1459	0.88401	1	0.988549
Lateral occipital thickness	Yes	Brain_Cortex	AP001877.1	11	95556681	95557336	0.401	rs6483469	3.32	rs10831447	0.238302	6.15	-1.582	626	21	enet	0.24	6.6e-10	-1.6318	0.102726	1	0.745309
Lateral occipital thickness	Yes	Brain_Cortex	AP002530.2	6	102526747	102527430	0.223	rs9485526	2.6	rs2252825	0.017854	3.5	-0.076	327	327	blup	0.03	0.025	-1.42749	0.15344	1	0.812795
Lateral occipital thickness	Yes	Whole_Blood	AP002954.4	11	118575316	118579232	0.5064	rs12361791	-2.88	rs573905	0.413	12.36	-0.466	386	3	lasso	0.48	2.4e-54	-0.04728	0.962289	1	0.999639
Lateral occipital thickness	Yes	Whole_Blood	AP003068.18	11	64941588	64943941	0.1808	rs12289836	1.95	rs3953797	0.104	-6.33	0.176	331	1	top1	0.1	1.3e-10	-0.176	0.860294	1	0.989874
Lateral occipital thickness	Yes	Brain_Cortex	AP003068.18	11	64941588	64943941	0.308	rs12289836	1.95	rs3953797	0.192233	-5.9	0.176	330	8	enet	0.2	3.2e-08	-0.4266	0.669686	1	0.95418
Lateral occipital thickness	Yes	Liver	AP003068.23	11	64945077	64949157	0.722	rs12289836	1.95	rs3953797	0.417762	-8.14	0.176	330	1	top1	0.42	1.5e-19	-0.176	0.86029	1	0.984999
Lateral occipital thickness	Yes	Whole_Blood	AP003068.23	11	64945077	64949157	0.6798	rs12289836	1.95	rs3953797	0.382	-11.9	0.176	332	11	lasso	0.42	6.6e-46	-0.33897	0.734633	1	0.968752
Lateral occipital thickness	Yes	Brain_Cortex	AP003068.23	11	64945077	64949157	0.6	rs12289836	1.95	rs3953797	0.470603	-8.06	0.176	331	1	top1	0.47	2.6e-20	-0.176	0.860294	1	0.986811
Lateral occipital thickness	Yes	Whole_Blood	AP003774.1	11	64092522	64096976	0.4523	rs681791	-2.63	rs479777	0.307	10.84	-0.045	355	5	lasso	0.33	4.1e-34	-0.19243	0.847408	1	0.987322
Lateral occipital thickness	Yes	Whole_Blood	AP003774.4	11	64216546	64219126	0.1077	rs681791	-2.18	rs10897495	0.0195	-4.31	-0.355	345	345	blup	0.027	0.00086	0.37533	0.707418	1	0.968752
Lateral occipital thickness	Yes	Whole_Blood	AP003774.6	11	64161814	64163303	0.2912	rs681791	-2.59	rs7130280	0.113	-7.36	-0.165	352	4	lasso	0.17	3.9e-17	0.31707	0.751189	1	0.971406
Lateral occipital thickness	Yes	Brain_Cortex	AP003774.6	11	64161814	64163303	0.399	rs681791	-2.59	rs10897495	0.369407	7.08	-0.355	351	1	top1	0.37	3.3e-15	-0.355	0.72259	1	0.963151
Lateral occipital thickness	Yes	Liver	AP005482.1	18	12658134	12663470	0.323	rs8093236	-3.37	rs1062235	0.151792	5.55	0.115	375	6	lasso	0.18	2.8e-08	0.0668	0.94674	1	0.992209
Lateral occipital thickness	Yes	Brain_Cortex	AP006216.11	11	116645826	116646592	0.223	rs11556024	-2.99	rs618923	0.141652	4.56	-0.435	558	1	top1	0.14	4.1e-06	-0.435	0.663562	1	0.954093
Lateral occipital thickness	Yes	Liver	AP006216.5	11	116683920	116684719	0.243	rs11556024	-2.99	rs2542063	0.092767	-4.83	-0.215	550	550	blup	0.1	3.9e-05	-0.00149	0.99881	1	0.99952
Lateral occipital thickness	Yes	Liver	AP006285.1	11	1687097	1687931	0.22	rs7946008	2.62	rs7108440	0.009537	-3.7	0.59	427	6	lasso	0.013	0.087	-0.50417	0.61414	1	0.966474
Lateral occipital thickness	Yes	Liver	AP006285.6	11	1709527	1710286	0.389	rs7946008	2.62	rs11607954	0.050097	4.47	0.577	437	5	enet	0.085	0.00016	0.098	0.92193	1	0.989738
Lateral occipital thickness	Yes	Liver	AP006621.1	11	780117	780755	0.544	rs7395822	-2.99	rs10902221	0.256852	7.02	0.788	421	30	enet	0.33	3.9e-15	0.7491	0.45379	1	0.928796
Lateral occipital thickness	Yes	Whole_Blood	AP006621.1	11	780117	780755	0.4117	rs7395822	-2.99	rs4963153	0.378	12.33	0.188	421	6	lasso	0.43	2.9e-47	-0.11024	0.912219	1	0.993521
Lateral occipital thickness	Yes	Brain_Cortex	AP006621.1	11	780117	780755	0.797	rs7395822	-2.99	rs12223324	0.548154	9.15	-0.21	421	24	enet	0.61	3.4e-29	-0.1675	0.86697	1	0.987362
Lateral occipital thickness	Yes	Liver	AP006621.5	11	777578	784297	0.377	rs7395822	-2.99	rs4963153	0.183837	5.89	0.188	421	15	enet	0.19	1.6e-08	0.17701	0.8595	1	0.984999
Lateral occipital thickness	Yes	Whole_Blood	AP006621.5	11	777578	784297	0.3785	rs7395822	-2.99	rs4963153	0.236	10.09	0.188	421	19	enet	0.28	3.3e-28	-0.22882	0.819012	1	0.984998
Lateral occipital thickness	Yes	Brain_Cortex	AP006621.5	11	777578	784297	0.571	rs7395822	-2.99	rs7942564	0.434797	7.87	-0.092	421	28	enet	0.44	1.8e-18	0.3137	0.75376	1	0.968696
Lateral occipital thickness	Yes	Liver	AP006621.6	11	781645	782105	0.376	rs7395822	-2.99	rs4078520	0.178692	6.14	-0.923	422	1	top1	0.18	3.5e-08	-0.923	0.35601	1	0.888402
Lateral occipital thickness	Yes	Whole_Blood	AP006621.6	11	781645	782105	0.2375	rs7395822	-2.99	rs4963153	0.0595	5.83	0.188	422	34	enet	0.11	3.2e-11	-0.0748	0.94037	1	0.995174
Lateral occipital thickness	Yes	Brain_Cortex	AP006621.6	11	781645	782105	0.402	rs7395822	-2.99	rs7942564	0.222214	5.91	-0.092	422	1	top1	0.22	4.7e-09	-0.092	0.926698	1	0.991456
Lateral occipital thickness	Yes	Whole_Blood	AP1G2	14	24031171	24036897	0.3406	rs4145675	2.7	rs35309020	0.26523	-10.4	1.154	443	1	top1	0.27	1.6e-26	-1.154	0.2485	1	0.879215
Lateral occipital thickness	Yes	Whole_Blood	AP1M1	19	16308389	16346160	0.2981	rs8103263	2.82	rs12461408	0.219418	-9.52	-0.637	458	13	enet	0.24	8.6e-24	0.38693	0.69881	1	0.968752
Lateral occipital thickness	Yes	Brain_Cortex	AP1M1	19	16308389	16346160	0.396	rs8103263	2.82	rs285277	0.176475	-5.59	-0.554	457	24	enet	0.18	2.2e-07	0.29997	0.764196	1	0.973591
Lateral occipital thickness	Yes	Whole_Blood	AP1M2	19	10683347	10697991	0.3307	rs34924007	2.92	rs8105074	0.056536	6.43	-0.015	360	21	enet	0.22	2.3e-21	-0.77154	0.440388	1	0.930987
Lateral occipital thickness	Yes	Brain_Cortex	AP1M2	19	10683347	10697991	0.309	rs34924007	2.92	rs7253253	-0.006125	4.13	-1.254	358	42	enet	0.072	0.00094	0.19494	0.845438	1	0.986673
Lateral occipital thickness	Yes	Liver	AP1S3	2	224616403	224702744	0.1657	rs10498153	-2.5	rs6729651	0.056286	4.78	0.294	450	5	enet	0.086	0.00015	0.33755	0.7357	1	0.970349
Lateral occipital thickness	Yes	Whole_Blood	AP1S3	2	224616403	224702744	0.0803	rs10498153	-2.5	rs12373774	0.00468	4.26	0.272	450	450	blup	0.0054	0.084	-0.434033	0.664	1	0.965133
Lateral occipital thickness	Yes	Whole_Blood	AP3B1	5	77296349	77590579	0.1577	rs340087	-3.75	rs10039931	0.029123	-5.36	-2.256	442	12	enet	0.058	1.8e-06	2.652	0.008	1	0.460056
Lateral occipital thickness	Yes	Whole_Blood	AP3B2	15	83328033	83378666	0.371	rs11631033	-3.42	rs7163848	0.272272	10.05	-0.523	235	1	top1	0.27	2.6e-27	-0.523	0.60097	1	0.956057
Lateral occipital thickness	Yes	Whole_Blood	AP3M1	10	75881524	75910821	0.3139	rs10509311	2.19	rs7914469	0.147741	7.5	-1.552	236	3	lasso	0.16	1.3e-15	-1.11339	0.26554	1	0.890921
Lateral occipital thickness	Yes	Liver	AP3M2	8	42010464	42029191	0.1948	rs1362888	-2.21	rs12547064	0.123519	-4.86	-1.479	364	1	top1	0.12	5.4e-06	1.479	0.13914	1	0.838057
Lateral occipital thickness	Yes	Whole_Blood	AP3M2	8	42010464	42029191	0.1181	rs1362888	-2.21	rs12547064	0.078707	-5.71	-1.479	364	1	top1	0.079	2.6e-08	1.479	0.13914	1	0.813542
Lateral occipital thickness	Yes	Liver	AP3S2	15	90373831	90437574	0.6762	rs2119006	-2.5	rs7111	0.41004	8.14	-1.026	420	6	lasso	0.44	1.3e-20	-0.8564	0.3918	1	0.913477
Lateral occipital thickness	Yes	Whole_Blood	AP3S2	15	90373831	90437574	0.5454	rs2119006	-2.5	rs7111	0.223632	9.58	-1.026	420	33	enet	0.34	1.4e-34	-0.6736	0.50056	1	0.942794
Lateral occipital thickness	Yes	Brain_Cortex	AP3S2	15	90373831	90437574	0.453	rs2119006	-2.5	rs3803534	0.288162	6.4	-0.652	420	1	top1	0.29	1.2e-11	-0.652	0.5144	1	0.928796
Lateral occipital thickness	Yes	Whole_Blood	AP4B1	1	114437370	114447762	0.3063	rs2629812	-2.41	rs17464525	0.193	8.48	-0.633	469	1	top1	0.19	5e-19	-0.633	0.526734	1	0.943894
Lateral occipital thickness	Yes	Whole_Blood	AP4B1-AS1	1	114399257	114443857	0.0961	rs2629812	-2.41	rs17464525	0.0648	5.11	-0.633	484	1	top1	0.065	4.5e-07	-0.633	0.526734	1	0.943894
Lateral occipital thickness	Yes	Whole_Blood	AP4E1	15	51200869	51298097	0.1774	rs2899472	3.81	rs6493470	0.035721	5.39	-2.084	477	477	blup	0.039	8.5e-05	-0.6923	0.48873	1	0.939488
Lateral occipital thickness	Yes	Liver	AP4M1	7	99699564	99707968	0.2694	rs4646457	-2.31	rs4729568	0.100847	4.77	-0.102	274	28	enet	0.11	2.2e-05	-0.90117	0.3675	1	0.89537
Lateral occipital thickness	Yes	Whole_Blood	AP4M1	7	99699564	99707968	0.2819	rs4646457	-2.31	rs4729577	0.180244	8.52	-0.248	274	11	enet	0.19	8.1e-19	-0.83329	0.40468	1	0.922616
Lateral occipital thickness	Yes	Brain_Cortex	AP4M1	7	99699564	99707968	0.0945	rs4646457	-2.31	rs1000215	0.007075	-3.53	0.983	274	274	blup	0.022	0.048	-1.22308	0.2213	1	0.853281
Lateral occipital thickness	Yes	Whole_Blood	AP4S1	14	31494312	31562818	0.0634	rs229244	3.6	rs17097688	0.014669	3.97	2.098	335	1	top1	0.015	0.011	2.098	0.03591	1	0.707863
Lateral occipital thickness	Yes	Liver	APBB1IP	10	26727132	26856732	0.3089	rs1564271	-2.92	rs867354	0.138	4.92	0.563	440	1	top1	0.14	1.5e-06	0.563	0.5734	1	0.964007
Lateral occipital thickness	Yes	Whole_Blood	APBB1IP	10	26727132	26856732	0.1471	rs1564271	-2.92	rs7899165	0.113991	6.59	-0.496	440	1	top1	0.11	1.7e-11	-0.496	0.61989	1	0.960092
Lateral occipital thickness	Yes	Whole_Blood	APBB2	4	40812044	41218731	0.143	rs2623904	-2.9	rs11940114	0.0606	4.85	-1.3	466	1	top1	0.061	1e-06	-1.3	0.193601	1	0.857397
Lateral occipital thickness	Yes	Whole_Blood	APH1A	1	150237804	150241980	0.0607	rs10888585	-2.71	rs2275780	0.000651	-3.57	-1.5	244	244	blup	0.0062	0.071	0.85391	0.393152	1	0.922133
Lateral occipital thickness	Yes	Whole_Blood	API5	11	43333513	43366079	0.1394	rs17510145	3.02	rs4755711	0.0471	-4.77	-0.556	471	31	enet	0.06	1.1e-06	1.42873	0.153082	1	0.839372
Lateral occipital thickness	Yes	Liver	APIP	11	34874641	34938046	0.607	rs10488808	2.48	rs7111607	0.273195	-7.53	-1.827	688	18	lasso	0.41	2.2e-19	1.29199	0.19636	1	0.859064
Lateral occipital thickness	Yes	Whole_Blood	APIP	11	34874641	34938046	0.3587	rs10488808	2.48	rs3818393	0.197	-8.74	-1.838	690	35	enet	0.23	3.1e-23	1.41443	0.157236	1	0.839372
Lateral occipital thickness	Yes	Brain_Cortex	APIP	11	34874641	34938046	0.722	rs10488808	2.48	rs1117050	0.64175	9.37	-0.875	689	10	lasso	0.66	1.3e-33	-0.9071	0.364342	1	0.91221
Lateral occipital thickness	Yes	Brain_Cortex	APITD1	1	10490840	10502866	0.311	rs628462	-3.46	rs636291	0.0129	3.72	1.636	387	26	enet	0.053	0.0042	2.26119	0.02375	1	0.535954
Lateral occipital thickness	Yes	Whole_Blood	APLP1	19	36359033	36370693	0.0904	rs753420	3.63	rs718133	0.008515	3.68	0.966	390	390	blup	0.029	0.00063	1.46468	0.14301	1	0.818852
Lateral occipital thickness	Yes	Liver	APMAP	20	24943561	24973615	0.4838	rs3787078	2.87	rs6050266	0.025108	-4.56	-0.566	490	10	lasso	0.075	0.00038	-0.0204	0.9837	1	0.996785
Lateral occipital thickness	Yes	Whole_Blood	APMAP	20	24943561	24973615	0.3411	rs3787078	2.87	rs914314	0.097985	-7.29	0.467	490	5	lasso	0.17	7.6e-17	-0.3861	0.69939	1	0.968752
Lateral occipital thickness	Yes	Brain_Cortex	APMAP	20	24943561	24973615	0.514	rs3787078	2.87	rs226668	0.083696	-4.46	-0.291	488	11	lasso	0.23	2.1e-09	0.3232	0.74651	1	0.968696
Lateral occipital thickness	Yes	Whole_Blood	APOA1BP	1	156561554	156564091	0.1462	rs4641304	-2.65	rs4661189	0.0712	-5.72	-0.809	440	1	top1	0.071	1.2e-07	0.809	0.418515	1	0.926043
Lateral occipital thickness	Yes	Brain_Cortex	APOA1BP	1	156561554	156564091	0.4776	rs4641304	-2.65	rs12023410	0.202	-6.62	0.151	440	6	lasso	0.23	1.8e-09	-0.238472	0.81152	1	0.979626
Lateral occipital thickness	Yes	Whole_Blood	APOBEC3A	22	39348746	39359188	0.2923	rs4821792	2.76	rs4821843	0.021371	-4.71	1.504	387	58	enet	0.15	1.2e-14	-0.764	0.44488	1	0.930987
Lateral occipital thickness	Yes	Whole_Blood	APOBEC3B	22	39378352	39388809	0.7166	rs4821792	2.76	rs4365560	0.330385	11.06	-1.264	389	10	lasso	0.34	7e-35	-1.321	0.18649	1	0.851532
Lateral occipital thickness	Yes	Whole_Blood	APOBEC3C	22	39410088	39416357	0.1446	rs4821792	2.76	rs1969643	0.040927	-5.24	1.318	385	26	enet	0.06	1.2e-06	-1.2814	0.20005	1	0.86317
Lateral occipital thickness	Yes	Brain_Cortex	APOBEC3C	22	39410088	39416357	0.274	rs4821792	2.76	rs79501	0.006218	-3.3	1.547	385	27	enet	0.1	0.00011	-1.4673	0.1423	1	0.789118
Lateral occipital thickness	Yes	Liver	APOBEC3G	22	39473010	39483748	0.353	rs738141	-2.71	rs2011869	0.19029	5.45	0.408	394	1	top1	0.19	1.2e-08	0.408	0.68327	1	0.966474
Lateral occipital thickness	Yes	Whole_Blood	APOBEC3G	22	39473010	39483748	0.2954	rs738141	-2.71	rs2011869	0.023738	4.69	0.408	394	6	lasso	0.033	0.00026	1.0364	0.30001	1	0.89647
Lateral occipital thickness	Yes	Whole_Blood	APOBEC3H	22	39493229	39500072	0.1854	rs738141	-2.71	rs2413570	0.041619	-5.35	0.193	399	6	enet	0.049	1.1e-05	0.3311	0.74055	1	0.968752
Lateral occipital thickness	Yes	Whole_Blood	APOL1	22	36649056	36663576	0.1278	rs6000082	-3.82	rs5756115	0.04036	-4.64	0.27	500	1	top1	0.04	6.2e-05	-0.27	0.78716	1	0.975091
Lateral occipital thickness	Yes	Liver	APOL5	22	36113919	36125530	0.588	rs6000082	-3.82	rs2076671	0.346062	7.78	-0.453	448	6	lasso	0.36	2.3e-16	-0.50199	0.61568	1	0.966474
Lateral occipital thickness	Yes	Whole_Blood	APOLD1	12	12878851	12966249	0.1155	rs10505769	2.45	rs34322	0.088766	-5.91	1.166	501	1	top1	0.089	3.3e-09	-1.166	0.24361	1	0.877526
Lateral occipital thickness	Yes	Liver	APOPT1	14	104029299	104073860	0.1585	rs12433109	-2.91	rs10134399	0.113351	4.62	0.436	360	1	top1	0.11	1.3e-05	0.436	0.66284	1	0.966474
Lateral occipital thickness	Yes	Brain_Cortex	APOPT1	14	104029299	104073860	0.204	rs12433109	-2.91	rs4900597	-0.004812	-3.76	-1.679	360	360	blup	0.069	0.0012	1.0216	0.30697	1	0.91221
Lateral occipital thickness	Yes	Whole_Blood	APP	21	27252861	27543446	0.2056	rs214488	-2.7	rs2830068	0.078757	6.05	0.135	513	513	blup	0.087	5e-09	1.4813	0.1385	1	0.81202
Lateral occipital thickness	Yes	Whole_Blood	APPL2	12	105567074	105630016	0.1669	rs7314620	-3.11	rs1196781	0.115207	-7.41	0.889	548	9	lasso	0.14	2.6e-14	-1.1457	0.25192	1	0.881229
Lateral occipital thickness	Yes	Whole_Blood	APRT	16	88875747	88878352	0.2781	rs565211	3.27	rs3218726	0.005938	-4.36	-0.958	405	30	enet	0.016	0.0091	1.88916	0.05887	1	0.751082
Lateral occipital thickness	Yes	Liver	APTX	9	32972604	33025166	0.391	rs628658	-3.19	rs1016674	0.253233	-6.33	-1.408	479	1	top1	0.25	2.4e-11	1.408	0.15913	1	0.838057
Lateral occipital thickness	Yes	Whole_Blood	APTX	9	32972604	33025166	0.115	rs628658	-3.19	rs2183870	0.023973	4.82	1.039	479	1	top1	0.024	0.0017	1.039	0.2988	1	0.89647
Lateral occipital thickness	Yes	Brain_Cortex	AQP1	7	30951470	30965131	0.2957	rs17781074	-3.35	rs12701028	0.09104	4.8	-1.564	529	1	top1	0.091	0.00022	-1.564	0.11782	1	0.772826
Lateral occipital thickness	Yes	Whole_Blood	AQP11	11	77300436	77321400	0.0605	rs3015989	3.03	rs7939623	0.000774	-3.62	1.376	367	2	lasso	0.013	0.017	-1.36782	0.17137	1	0.839372
Lateral occipital thickness	Yes	Brain_Cortex	AQP11	11	77300436	77321400	0.228	rs3015989	3.03	rs11237220	0.118033	4.98	1.142	367	2	lasso	0.13	1.1e-05	1.5308	0.125827	1	0.77543
Lateral occipital thickness	Yes	Brain_Cortex	AQP4-AS1	18	24235706	24770662	0.632	rs3909278	-2.83	rs232319	0.537271	8.52	-0.347	558	1	top1	0.54	3.1e-24	-0.347	0.72859	1	0.965243
Lateral occipital thickness	Yes	Whole_Blood	ARAP3	5	141032968	141061788	0.1685	rs2074913	-3.15	rs17648271	0.053757	-5.35	0.689	519	22	enet	0.12	9.4e-12	-1.1965	0.231	1	0.877526
Lateral occipital thickness	Yes	Whole_Blood	ARCN1	11	118443105	118473748	0.0693	rs12361791	-2.88	rs11216907	0.0531	-4.63	-1.19	440	1	top1	0.053	4.8e-06	1.19	0.234046	1	0.877526
Lateral occipital thickness	Yes	Whole_Blood	AREG	4	75310851	75320726	0.0721	rs718607	2.41	rs1027371	0.019	-4.16	1.428	337	3	lasso	0.027	0.0009	-1.4443	0.148651	1	0.83197
Lateral occipital thickness	Yes	Brain_Cortex	AREL1	14	75120140	75179818	0.306	rs7158047	-3.1	rs2159905	0.09695	4.77	1.149	344	11	lasso	0.14	6.6e-06	0.7164	0.47375	1	0.923401
Lateral occipital thickness	Yes	Whole_Blood	ARF3	12	49329506	49351334	0.1789	rs2453469	2.79	rs11168785	0.04937	5.52	0.091	338	7	lasso	0.054	3.9e-06	-0.22689	0.82051	1	0.985051
Lateral occipital thickness	Yes	Liver	ARF5	7	127228399	127231462	0.1994	rs806162	-2.69	rs17864190	0.071436	4.43	-0.064	472	1	top1	0.071	0.00051	-0.064	0.94897	1	0.992698
Lateral occipital thickness	Yes	Brain_Cortex	ARF6	14	50359810	50361490	0.175	rs1869975	-2.87	rs10136242	0.048761	4.13	0.897	377	17	enet	0.053	0.0043	0.3695	0.71176	1	0.963151
Lateral occipital thickness	Yes	Whole_Blood	ARFGAP3	22	43192508	43254112	0.1156	rs2285141	2.93	rs7074	0.085214	-6.23	0.321	531	1	top1	0.085	6.9e-09	-0.321	0.74821	1	0.9701
Lateral occipital thickness	Yes	Brain_Cortex	ARFGAP3	22	43192508	43254112	0.3037	rs2285141	2.93	rs5758988	0.159393	5.6	0.398	530	530	blup	0.17	3e-07	0.763007	0.4455	1	0.920018
Lateral occipital thickness	Yes	Whole_Blood	ARFGEF2	20	47538427	47653230	0.075	rs6090915	2.38	rs1538482	0.037794	-4.35	1.338	455	1	top1	0.038	0.0001	-1.338	0.1809	1	0.851532
Lateral occipital thickness	Yes	Brain_Cortex	ARFGEF2	20	47538427	47653230	0.187	rs6090915	2.38	rs6019495	0.011208	4.17	-0.528	455	455	blup	0.055	0.0036	-0.9878	0.32326	1	0.91221
Lateral occipital thickness	Yes	Liver	ARFIP1	4	153701089	153839615	0.5079	rs6840197	-3.7	rs7662708	0.122063	-5.53	-2.167	387	387	blup	0.2	6.7e-09	3.16528	0.00155	1	0.467899
Lateral occipital thickness	Yes	Whole_Blood	ARFIP1	4	153701089	153839615	0.3958	rs6840197	-3.7	rs4619875	0.368	11.7	2.05	388	5	lasso	0.38	4.3e-40	2.0571	0.039681	1	0.718262
Lateral occipital thickness	Yes	Brain_Cortex	ARFIP1	4	153701089	153839615	0.2751	rs6840197	-3.7	rs4640654	0.17889	-5.38	-2.293	388	1	top1	0.18	1.9e-07	2.293	0.02185	1	0.52856
Lateral occipital thickness	Yes	Whole_Blood	ARFRP1	20	62330038	62339377	0.0937	rs8114282	-3.17	rs6062504	0.023313	4.47	-0.439	439	439	blup	0.038	9.1e-05	0.1212	0.9035	1	0.993521
Lateral occipital thickness	Yes	Brain_Cortex	ARFRP1	20	62330038	62339377	0.246	rs8114282	-3.17	rs2253823	0.107175	-4.74	-0.977	439	1	top1	0.11	6.3e-05	0.977	0.32857	1	0.91221
Lateral occipital thickness	Yes	Whole_Blood	ARG1	6	131894284	131905472	0.3687	rs7775386	3.04	rs2246012	0.369	-11.79	-0.847	399	1	top1	0.37	9.2e-39	0.847	0.397	1	0.922133
Lateral occipital thickness	Yes	Whole_Blood	ARGLU1	13	107194021	107220512	0.2333	rs9587137	3.18	rs9514549	0.157324	-7.96	-0.152	494	5	lasso	0.16	5.5e-16	-0.00356	0.9972	1	1
Lateral occipital thickness	Yes	Liver	ARHGAP1	11	46698630	46722149	0.235	rs11601182	-2.1	rs10769205	0.144561	-5.28	0.652	238	13	lasso	0.14	7.9e-07	-0.72437	0.46884	1	0.928796
Lateral occipital thickness	Yes	Brain_Cortex	ARHGAP1	11	46698630	46722149	0.129	rs11601182	-2.1	rs7940578	0.013875	-3.59	-0.173	236	236	blup	0.037	0.014	0.3879	0.69809	1	0.962339
Lateral occipital thickness	Yes	Liver	ARHGAP10	4	148653214	148993931	0.5905	rs2164530	2.95	rs3775327	0.334119	-7.2	0.281	373	23	enet	0.36	2.9e-16	-0.32549	0.74481	1	0.970349
Lateral occipital thickness	Yes	Brain_Cortex	ARHGAP11A	15	32907362	32932150	0.264	rs2600522	-3.46	rs16964074	-0.00093	-4.14	-0.593	404	5	lasso	0.027	0.032	0.1187	0.9055	1	0.988557
Lateral occipital thickness	Yes	Whole_Blood	ARHGAP12	10	32094365	32217742	0.0504	rs7089396	2.35	rs7095322	0.013703	4.06	-1.083	367	1	top1	0.014	0.014	-1.083	0.27881	1	0.8928
Lateral occipital thickness	Yes	Brain_Cortex	ARHGAP15	2	143848931	144525921	0.282	rs7581038	-2.41	rs10195682	0.000348	2.91	-0.957	377	377	blup	0.015	0.086	-0.205505	0.83718	1	0.986673
Lateral occipital thickness	Yes	Whole_Blood	ARHGAP19	10	98981930	99030421	0.3234	rs7474809	-2.72	rs11189080	0.135351	7.89	-1.119	459	9	lasso	0.17	1.5e-16	-0.093778	0.92529	1	0.994306
Lateral occipital thickness	Yes	Whole_Blood	ARHGAP22	10	49654077	49864310	0.4005	rs4240498	2.42	rs1822861	0.16404	7.86	-0.41	619	47	enet	0.18	1.2e-17	-0.103422	0.91763	1	0.994144
Lateral occipital thickness	Yes	Brain_Cortex	ARHGAP22	10	49654077	49864310	0.333	rs4240498	2.42	rs1822861	0.100272	-4.34	-0.41	619	1	top1	0.1	0.00011	0.41	0.681806	1	0.95678
Lateral occipital thickness	Yes	Whole_Blood	ARHGAP24	4	86396267	86923823	0.0964	rs7654426	-2.91	rs17010599	0.0227	4.06	-0.169	424	5	lasso	0.029	0.00059	-0.6959	0.486487	1	0.939445
Lateral occipital thickness	Yes	Brain_Cortex	ARHGAP25	2	68906733	69053965	0.1959	rs4854498	2.57	rs2280244	0.035751	-4.48	-0.93	541	22	enet	0.064	0.0018	-0.198134	0.84294	1	0.986673
Lateral occipital thickness	Yes	Brain_Cortex	ARHGAP27	17	43471275	43511787	0.2215	rs1007190	3	rs4523963	-0.007486	-3.89	0.104	185	18	enet	0.071	0.0011	-0.8526	0.394	1	0.917219
Lateral occipital thickness	Yes	Brain_Cortex	ARHGAP28	18	6729717	6915715	0.284	rs6506473	2.57	rs11663818	0.1356	4.85	-0.068	602	1	top1	0.14	6.6e-06	-0.068	0.94579	1	0.995246
Lateral occipital thickness	Yes	Whole_Blood	ARHGAP32	11	128834955	129149219	0.1049	rs10894029	2.94	rs12274338	-0.00249	-3.24	-0.289	526	526	blup	0.014	0.012	0.81329	0.416052	1	0.924905
Lateral occipital thickness	Yes	Liver	ARHGAP33	19	36265434	36279724	0.24	rs753420	3.63	rs231214	0.080629	-4.5	0.337	431	9	enet	0.11	1.7e-05	-0.5277	0.59768	1	0.966474
Lateral occipital thickness	Yes	Whole_Blood	ARHGAP33	19	36265434	36279724	0.1759	rs753420	3.63	rs231231	0.049881	-6.01	0.173	431	5	lasso	0.094	1.1e-09	-0.85535	0.392357	1	0.922133
Lateral occipital thickness	Yes	Liver	ARHGAP8	22	45148438	45258665	0.475	rs133838	3.61	rs8136335	0.004299	-3.58	0.576	718	718	blup	0.062	0.0012	0.19281	0.84711	1	0.982862
Lateral occipital thickness	Yes	Whole_Blood	ARHGAP9	12	57866046	57882597	0.327	rs1148556	-2.44	rs542278	0.087401	-6.9	-1.014	341	341	blup	0.13	4.3e-13	-0.17027	0.8648	1	0.991825
Lateral occipital thickness	Yes	Brain_Cortex	ARHGDIB	12	15094951	15114662	0.1467	rs4764176	-2.58	rs11610243	0.0258	-3.62	-0.169	387	387	blup	0.061	0.0023	-0.82321	0.41039	1	0.91981
Lateral occipital thickness	Yes	Whole_Blood	ARHGEF10	8	1772142	1906807	0.1876	rs13276952	3.03	rs7007884	0.060381	5.35	0.341	684	16	enet	0.073	7.9e-08	0.1224	0.90255	1	0.993521
Lateral occipital thickness	Yes	Whole_Blood	ARHGEF17	11	73019610	73080136	0.2678	rs12293998	-2.49	rs3741149	0.21	9.07	-0.885	297	5	lasso	0.25	2.3e-24	-0.22212	0.824222	1	0.985172
Lateral occipital thickness	Yes	Whole_Blood	ARHGEF18	19	7459999	7537363	0.1049	rs8112883	-3.19	rs11668246	0.020259	-4.1	-0.631	416	3	lasso	0.031	0.00041	0.80279	0.422097	1	0.926258
Lateral occipital thickness	Yes	Liver	ARHGEF19	1	16524712	16539104	0.6027	rs1000997	-2.8	rs221045	0.421129	8.06	0.123	335	1	top1	0.42	9.4e-20	0.123	0.90211	1	0.989738
Lateral occipital thickness	Yes	Whole_Blood	ARHGEF19	1	16524712	16539104	0.4671	rs1000997	-2.8	rs221045	0.293	10.7	0.123	335	23	enet	0.31	1.4e-31	-0.15692	0.875307	1	0.992391
Lateral occipital thickness	Yes	Brain_Cortex	ARHGEF19	1	16524712	16539104	0.3964	rs1000997	-2.8	rs221035	0.314	6.6	-0.042	335	1	top1	0.31	9.2e-13	-0.042	0.9665	1	0.996841
Lateral occipital thickness	Yes	Brain_Cortex	ARHGEF26-AS1	3	153742190	153839121	0.1916	rs3846075	3.78	rs12485516	0.090177	4.63	1.523	393	1	top1	0.09	0.00024	1.523	0.127759	1	0.776267
Lateral occipital thickness	Yes	Liver	ARHGEF28	5	72921983	73237818	0.6101	rs4704104	2.88	rs1981810	0.389986	7.73	-0.112	549	12	lasso	0.43	2e-20	-0.17226	0.86323	1	0.984999
Lateral occipital thickness	Yes	Liver	ARHGEF34P	7	143969538	143991256	0.4952	rs1476625	-1.84	rs1612590	0.227848	-6.07	-0.341	331	7	lasso	0.24	1.4e-10	0.04526	0.9639	1	0.993258
Lateral occipital thickness	Yes	Whole_Blood	ARHGEF34P	7	143969538	143991256	0.0876	rs1476625	-1.84	rs1612590	0.055111	-4.86	-0.341	331	3	lasso	0.059	1.4e-06	0.31436	0.75324	1	0.971406
Lateral occipital thickness	Yes	Liver	ARHGEF35	7	143883176	143885488	0.3981	rs1476625	-1.84	rs17591965	0.305789	-7.01	-0.373	296	17	enet	0.35	4.7e-16	0.20596	0.83682	1	0.980703
Lateral occipital thickness	Yes	Whole_Blood	ARHGEF35	7	143883176	143885488	0.2013	rs1476625	-1.84	rs17591965	0.104047	-6.74	-0.373	296	1	top1	0.1	1.4e-10	0.373	0.70915	1	0.968752
Lateral occipital thickness	Yes	Liver	ARHGEF37	5	148931510	149014531	0.3618	rs245047	-2.98	rs2400889	0.238311	-6.35	-0.056	551	7	lasso	0.24	1.1e-10	0.39873	0.69009	1	0.966474
Lateral occipital thickness	Yes	Liver	ARHGEF39	9	35658872	35675757	0.34	rs10814346	2.57	rs34080245	0.1102	-4.94	-0.558	407	7	lasso	0.13	3.6e-06	0.8806	0.37851	1	0.904328
Lateral occipital thickness	Yes	Brain_Cortex	ARHGEF39	9	35658872	35675757	0.3365	rs10814346	2.57	rs10972552	0.143	4.69	-0.314	405	13	enet	0.15	2.4e-06	-0.186	0.85248	1	0.986699
Lateral occipital thickness	Yes	Whole_Blood	ARHGEF7	13	111767266	111958084	0.43	rs13343	-2.38	rs3825461	0.199014	8.66	1.188	585	14	lasso	0.23	1.2e-22	0.93296	0.3508	1	0.913303
Lateral occipital thickness	Yes	Brain_Cortex	ARHGEF7	13	111767266	111958084	0.337	rs13343	-2.38	rs3825461	0.188304	5.4	1.188	585	1	top1	0.19	8.7e-08	1.188	0.2348	1	0.861446
Lateral occipital thickness	Yes	Liver	ARHGEF7-AS2	13	111766159	111766905	0.365	rs13343	-2.38	rs12584550	-0.00208	-4.17	0.574	584	2	enet	0.0014	0.27	-0.5605	0.57515	1	0.964867
Lateral occipital thickness	Yes	Liver	ARID3A	19	925781	975939	0.261	rs2074897	-3.03	rs1058506	0.000849	3.14	0.514	464	6	lasso	0.0065	0.16	0.415	0.67811	1	0.966474
Lateral occipital thickness	Yes	Brain_Cortex	ARID3C	9	34621376	34628104	0.4732	rs12686575	-2.07	rs11791806	0.312	7.03	-0.558	364	7	lasso	0.32	8.5e-13	-0.5614	0.57455	1	0.932068
Lateral occipital thickness	Yes	Whole_Blood	ARID5A	2	97202486	97218375	0.0631	rs34409923	-2.44	rs11691670	0.00549	-4.05	-0.45	213	213	blup	0.024	0.0015	0.658263	0.51	1	0.943894
Lateral occipital thickness	Yes	Liver	ARIH2	3	48958913	49023815	0.1837	rs11716445	-3.96	rs11130176	0.013228	-4.16	-0.602	266	266	blup	0.063	0.001	1.50302	0.13283	1	0.838057
Lateral occipital thickness	Yes	Whole_Blood	ARL11	13	50202435	50208008	0.0569	rs3851167	-2.55	rs9568292	0.071858	-5.32	-0.731	376	1	top1	0.072	1.1e-07	0.731	0.4648	1	0.938262
Lateral occipital thickness	Yes	Whole_Blood	ARL14EP	11	30344598	30359774	0.2118	rs4922556	3.58	rs1856142	0.137	-7.75	1.145	389	13	enet	0.14	1.2e-13	-1.47913	0.139106	1	0.813542
Lateral occipital thickness	Yes	Brain_Cortex	ARL14EP	11	30344598	30359774	0.171	rs4922556	3.58	rs1765134	0.063517	-4.44	-0.807	388	388	blup	0.066	0.0015	1.1292	0.258799	1	0.885408
Lateral occipital thickness	Yes	Liver	ARL16	17	79648204	79650954	0.7272	rs9895741	5.42	rs8071084	0.519156	-9.11	-2.423	327	1	top1	0.52	7.7e-26	2.423	0.01539	1	0.533817
Lateral occipital thickness	Yes	Whole_Blood	ARL16	17	79648204	79650954	0.706	rs9895741	5.42	rs11150805	0.573	-14.57	-2.139	327	1	top1	0.57	6.5e-70	2.139	0.0324	1	0.689988
Lateral occipital thickness	Yes	Brain_Cortex	ARL16	17	79648204	79650954	0.3655	rs9895741	5.42	rs8071084	0.1606	-5.42	-2.423	327	3	lasso	0.16	7.6e-07	2.4266	0.0152	1	0.517091
Lateral occipital thickness	Yes	Liver	ARL17A	17	44594068	44657088	0.4001	rs197938	-2.15	rs17692129	0.123784	-5.4	0.024	143	6	lasso	0.18	4.4e-08	0.26498	0.79103	1	0.972499
Lateral occipital thickness	Yes	Whole_Blood	ARL17A	17	44594068	44657088	0.43	rs197938	-2.15	rs35937770	0.158	-7.95	0.115	144	20	enet	0.18	1.1e-17	-0.381343	0.703	1	0.968752
Lateral occipital thickness	Yes	Brain_Cortex	ARL17A	17	44594068	44657088	0.4905	rs197938	-2.15	rs169201	0.439648	7.94	0.448	144	7	lasso	0.5	5.7e-22	0.3766	0.706	1	0.963151
Lateral occipital thickness	Yes	Liver	ARL17B	17	44352150	44439130	0.5186	rs2083797	-1.95	rs17698176	0.164604	5.74	0.433	60	60	blup	0.25	4.4e-11	0.70522	0.48068	1	0.928796
Lateral occipital thickness	Yes	Whole_Blood	ARL17B	17	44352150	44439130	0.4663	rs2083797	-1.95	rs2074404	0.00163	-3.66	0.808	61	11	enet	0.11	8.2e-11	0.000591	1	1	1
Lateral occipital thickness	Yes	Brain_Cortex	ARL17B	17	44352150	44439130	0.8512	rs2083797	-1.95	rs17698176	0.261238	6.22	0.433	61	13	lasso	0.36	1e-14	0.7858	0.432	1	0.91981
Lateral occipital thickness	Yes	Whole_Blood	ARL4D	17	41476327	41478505	0.0497	rs799913	2.15	rs4793234	0.0508	-4.74	0.645	318	1	top1	0.051	7.5e-06	-0.645	0.519	1	0.943894
Lateral occipital thickness	Yes	Whole_Blood	ARL5B	10	18948334	18970568	0.1077	rs1779228	-3.41	rs1055116	0.059663	5.51	-0.421	585	1	top1	0.06	1.3e-06	-0.421	0.67376	1	0.966605
Lateral occipital thickness	Yes	Whole_Blood	ARL6IP1	16	18802991	18813000	0.1458	rs12448116	-2.79	rs2291661	0.122839	-7.07	-2.285	225	1	top1	0.12	2.7e-12	2.285	0.02231	1	0.616818
Lateral occipital thickness	Yes	Whole_Blood	ARL6IP4	12	123466197	123467456	0.1396	rs34436758	-3.46	rs1716170	0.021403	-4.57	-1.221	320	320	blup	0.052	6.1e-06	0.49214	0.62262	1	0.960472
Lateral occipital thickness	Yes	Liver	ARL6IP5	3	69134095	69155217	0.3192	rs6798211	-3.13	rs11128111	0.175246	5.83	-1.536	457	4	lasso	0.18	3.9e-08	-1.13934	0.25456	1	0.877095
Lateral occipital thickness	Yes	Brain_Cortex	ARL9	4	57371509	57390614	0.4525	rs7663813	2.98	rs4276340	0.02735	-4.14	-1.202	444	22	enet	0.12	3e-05	1.456	0.1454	1	0.795016
Lateral occipital thickness	Yes	Whole_Blood	ARMC1	8	66514694	66546442	0.0891	rs34922134	-2.57	rs16932286	0.013467	3.77	-1.03	363	363	blup	0.035	0.00019	-1.6587	0.09717	1	0.783971
Lateral occipital thickness	Yes	Brain_Cortex	ARMC1	8	66514694	66546442	0.2822	rs34922134	-2.57	rs7836349	0.17952	5.45	-0.047	363	1	top1	0.18	1.8e-07	-0.047	0.963	1	0.996638
Lateral occipital thickness	Yes	Whole_Blood	ARMC10	7	102715328	102740205	0.3236	rs2075044	-2.59	rs6465890	0.028529	4.42	-0.963	240	31	enet	0.074	6.2e-08	0.06025	0.95196	1	0.997951
Lateral occipital thickness	Yes	Brain_Cortex	ARMC10	7	102715328	102740205	0.6945	rs2075044	-2.59	rs7777217	0.127599	-4.93	0.239	240	10	lasso	0.26	1.5e-10	-0.77254	0.43979	1	0.91981
Lateral occipital thickness	Yes	Whole_Blood	ARMC2	6	109169619	109295186	0.0814	rs9480897	-2.68	rs2806377	0.0554	5.13	0.092	388	1	top1	0.055	3e-06	0.092	0.9267	1	0.994512
Lateral occipital thickness	Yes	Brain_Cortex	ARMC2	6	109169619	109295186	0.368	rs9480897	-2.68	rs2806373	0.191024	5.85	-0.431	387	26	enet	0.21	1.2e-08	-0.19853	0.84263	1	0.986673
Lateral occipital thickness	Yes	Brain_Cortex	ARMC3	10	23216953	23326518	0.314	rs7913025	2.05	rs10764366	0.005534	-3.73	-0.044	376	376	blup	0.054	0.0039	0.03983	0.968225	1	0.996841
Lateral occipital thickness	Yes	Liver	ARMC9	2	232063260	232239548	0.4191	rs4973374	3.27	rs7562116	0.129139	4.79	0.706	411	1	top1	0.13	3.2e-06	0.706	0.48019	1	0.928796
Lateral occipital thickness	Yes	Brain_Cortex	ARMS2	10	124214169	124216868	0.244	rs11528742	-4.21	rs11599275	0.001841	4.02	-0.787	615	615	blup	0.025	0.036	-1.40829	0.159045	1	0.820046
Lateral occipital thickness	Yes	Whole_Blood	ARNT	1	150782181	150849244	0.3093	rs10888585	-2.71	rs3754207	0.173	8.45	1.792	305	5	lasso	0.22	2.6e-21	1.95697	0.050351	1	0.734075
Lateral occipital thickness	Yes	Brain_Cortex	ARNT	1	150782181	150849244	0.2387	rs10888585	-2.71	rs3754211	0.262	6.04	1.168	305	1	top1	0.26	1.3e-10	1.168	0.24281	1	0.872061
Lateral occipital thickness	Yes	Whole_Blood	ARNTL	11	13298199	13408813	0.2264	rs7126225	-2.9	rs34369393	0.164	7.85	-1.118	550	1	top1	0.16	3.2e-16	-1.118	0.263567	1	0.890921
Lateral occipital thickness	Yes	Whole_Blood	ARPC1B	7	98971872	98992424	0.0505	rs2301889	-2.85	rs17161662	-0.002299	3.47	-0.491	304	304	blup	0.001	0.24	-0.98722	0.32353	1	0.90521
Lateral occipital thickness	Yes	Whole_Blood	ARPC2	2	219081817	219119079	0.1149	rs17462354	-3.24	rs1017698	0.0314	-4.66	1.032	454	6	lasso	0.038	0.00011	0.445207	0.656	1	0.964868
Lateral occipital thickness	Yes	Liver	ARPC3P1	20	47751017	47751549	0.1446	rs6090915	2.38	rs3092378	0.041724	-4.02	1.397	470	1	top1	0.042	0.0067	-1.397	0.16241	1	0.838057
Lateral occipital thickness	Yes	Brain_Cortex	ARPC4	3	9834468	9849410	0.2949	rs3774207	-2.65	rs9878419	0.007535	-3.38	2.027	437	437	blup	0.046	0.007	-2.55686	0.010562	1	0.465186
Lateral occipital thickness	Yes	Liver	ARPC5	1	183592401	183604892	0.212	rs3842897	2.81	rs11755	0.098503	4.17	0.093	520	1	top1	0.099	4.9e-05	0.093	0.9259	1	0.989738
Lateral occipital thickness	Yes	Whole_Blood	ARPC5	1	183592401	183604892	0.2934	rs3842897	2.81	rs2254972	0.249	10	0.12	521	1	top1	0.25	8.5e-25	0.12	0.904483	1	0.993521
Lateral occipital thickness	Yes	Whole_Blood	ARPP19	15	52839242	52862080	0.086	rs7162989	2.75	rs6493552	0.062748	-5.2	-0.428	451	3	lasso	0.063	6.4e-07	0.2145	0.83015	1	0.987318
Lateral occipital thickness	Yes	Liver	ARPP21	3	35680437	35835988	0.2184	rs7650151	-3.08	rs6784162	0.197417	-5.65	-0.283	407	1	top1	0.2	5.9e-09	0.283	0.77718	1	0.972499
Lateral occipital thickness	Yes	Whole_Blood	ARRB2	17	4613784	4624794	0.3123	rs1982177	-3.86	rs34230287	0.179	8.43	-0.866	435	9	enet	0.2	6.5e-20	-1.31126	0.19	1	0.853163
Lateral occipital thickness	Yes	Whole_Blood	ARRDC1	9	140500106	140509783	0.1737	NA	NA	NA	NA	NA	NA	344	0	top1	0.18	7.4e-18	NA	NA	NA	NA
Lateral occipital thickness	Yes	Whole_Blood	ARRDC4	15	98462784	98517068	0.6018	rs748933	2.66	rs8028722	0.384904	12.06	-0.202	592	55	enet	0.43	1.8e-46	-0.1019	0.91883	1	0.994144
Lateral occipital thickness	Yes	Liver	ARSA	22	51061182	51066607	0.532	rs7511047	-2.56	rs6151429	0.430008	-8.2	1.655	260	5	lasso	0.43	1.8e-20	-1.65183	0.09857	1	0.789994
Lateral occipital thickness	Yes	Whole_Blood	ARSA	22	51061182	51066607	0.5309	rs7511047	-2.56	rs6151429	0.323868	-11.02	1.655	260	5	lasso	0.33	9.7e-34	-1.6471	0.09954	1	0.785562
Lateral occipital thickness	Yes	Brain_Cortex	ARSA	22	51061182	51066607	0.2612	rs7511047	-2.56	rs6151429	0.165076	-4.89	1.655	260	1	top1	0.17	6e-07	-1.655	0.0979	1	0.739348
Lateral occipital thickness	Yes	Liver	ARSB	5	78073032	78281910	0.5043	rs340087	-3.75	rs672413	0.291913	6.72	-0.593	455	1	top1	0.29	4.1e-13	-0.593	0.55318	1	0.959932
Lateral occipital thickness	Yes	Whole_Blood	ARSB	5	78073032	78281910	0.2027	rs340087	-3.75	rs163125	0.041543	-5.54	-0.909	456	456	blup	0.069	2.1e-07	0.1254	0.9	1	0.993521
Lateral occipital thickness	Yes	Brain_Cortex	ARSB	5	78073032	78281910	0.3663	rs340087	-3.75	rs3098681	0.236821	6	0.682	454	1	top1	0.24	1.3e-09	0.682	0.495	1	0.926755
Lateral occipital thickness	Yes	Brain_Cortex	ARTN	1	44398992	44402913	0.1193	rs3000761	3.12	rs2108202	0.0557	3.98	1.538	413	1	top1	0.056	0.0034	1.538	0.12405	1	0.7736
Lateral occipital thickness	Yes	Brain_Cortex	ARV1	1	231114727	231136341	0.4202	rs12031571	-2.7	rs7417590	0.154	-5.49	-0.452	624	33	enet	0.24	7.7e-10	0.62627	0.53114	1	0.930595
Lateral occipital thickness	Yes	Whole_Blood	ARVCF	22	19957499	20004331	0.1555	rs9604969	-2.27	rs165849	0.013363	-4.72	-1.088	474	474	blup	0.026	0.0011	0.3914	0.69553	1	0.968752
Lateral occipital thickness	Yes	Whole_Blood	AS3MT	10	104629273	104661656	0.2294	rs1541213	2.55	rs7096169	0.164261	-7.93	1.031	343	1	top1	0.16	3.4e-16	-1.031	0.30254	1	0.89941
Lateral occipital thickness	Yes	Brain_Cortex	AS3MT	10	104629273	104661656	0.468	rs1541213	2.55	rs11191439	0.239597	-6.32	1.72	343	5	lasso	0.27	4.8e-11	-1.73874	0.08208	1	0.739348
Lateral occipital thickness	Yes	Whole_Blood	ASAH1	8	17913934	17942494	0.4335	rs2739679	-2.98	rs12155668	0.381576	11.96	0.406	872	8	lasso	0.39	5.9e-42	0.3404	0.73356	1	0.968752
Lateral occipital thickness	Yes	Liver	ASAH2	10	51942538	52008370	0.383	rs2574946	-3.82	rs10821669	0.111	-4.51	-0.558	323	1	top1	0.11	1.6e-05	0.558	0.5768	1	0.965246
Lateral occipital thickness	Yes	Brain_Cortex	ASAH2	10	51942538	52008370	0.746	rs2574946	-3.82	rs10821669	0.416802	-7.53	-0.558	323	18	lasso	0.48	8e-21	0.0183	0.985399	1	0.996874
Lateral occipital thickness	Yes	Liver	ASAH2B	10	52499078	52576255	0.6359	rs2574946	-3.82	rs4245008	0.276	7.06	0.396	465	1	top1	0.28	2.3e-12	0.396	0.6921	1	0.966474
Lateral occipital thickness	Yes	Whole_Blood	ASAH2B	10	52499078	52576255	0.1069	rs2574946	-3.82	rs12768916	0.005977	4.29	1.524	465	465	blup	0.021	0.0031	1.05496	0.29144	1	0.89647
Lateral occipital thickness	Yes	Brain_Cortex	ASAH2B	10	52499078	52576255	0.532	rs2574946	-3.82	rs12572854	0.318847	-6.71	0.078	465	6	lasso	0.35	3.3e-14	0.13945	0.889091	1	0.988549
Lateral occipital thickness	Yes	Liver	ASAP1	8	131064353	131455906	0.191	rs4645574	-2.86	rs1340022	0.029201	3.95	-1.456	542	542	blup	0.037	0.01	-0.4461	0.65553	1	0.966474
Lateral occipital thickness	Yes	Whole_Blood	ASAP1	8	131064353	131455906	0.1572	rs4645574	-2.86	rs6984815	0.097985	-6.11	0.952	542	4	lasso	0.13	6.2e-13	-0.8497	0.39551	1	0.922133
Lateral occipital thickness	Yes	Brain_Cortex	ASAP3	1	23755056	23811061	0.3298	rs1555025	2.92	rs2077066	0.15	-4.81	-0.249	300	1	top1	0.15	2e-06	0.249	0.80336	1	0.977373
Lateral occipital thickness	Yes	Whole_Blood	ASB1	2	239335383	239360891	0.3086	rs2880131	-3.37	rs483166	0.136	-7.45	0.502	431	25	enet	0.17	5.5e-17	0.629518	0.529	1	0.945082
Lateral occipital thickness	Yes	Whole_Blood	ASB13	10	5680830	5708558	0.1467	rs4747358	2.77	rs2386660	0.014187	3.99	-1.318	671	671	blup	0.039	7.8e-05	-1.41262	0.15777	1	0.839372
Lateral occipital thickness	Yes	Whole_Blood	ASB16	17	42247815	42256451	0.121	rs2074107	2.62	rs11079983	0.0419	-4.75	0.129	357	8	enet	0.048	1.4e-05	-0.331236	0.74	1	0.968752
Lateral occipital thickness	Yes	Whole_Blood	ASB16-AS1	17	42253341	42264085	0.1985	rs2074107	2.62	rs7213436	0.151	-8.05	0.364	353	1	top1	0.15	6.7e-15	-0.364	0.716	1	0.968752
Lateral occipital thickness	Yes	Liver	ASB4	7	95107756	95169544	0.2346	rs1478991	-2.8	rs13226149	0.023192	4.01	-0.15	476	7	lasso	0.049	0.0037	0.40061	0.68871	1	0.966474
Lateral occipital thickness	Yes	Whole_Blood	ASB8	12	48541571	48574996	0.0831	rs3819545	3.25	rs17122565	0.026782	-4.28	1.469	515	515	blup	0.031	0.00041	-1.33114	0.18314	1	0.851532
Lateral occipital thickness	Yes	Brain_Cortex	ASB8	12	48541571	48574996	0.2259	rs3819545	3.25	rs10875746	0.251	6.03	-1.751	514	1	top1	0.25	3.6e-10	-1.751	0.07995	1	0.739348
Lateral occipital thickness	Yes	Brain_Cortex	ASCC1	10	73856278	73976892	0.341	rs12259819	-2.34	rs1668154	0.05128	-4.48	0.748	427	427	blup	0.12	1.9e-05	-0.43971	0.660146	1	0.954093
Lateral occipital thickness	Yes	Whole_Blood	ASCC2	22	30184597	30234265	0.1553	rs877549	2.84	rs6006267	0.04977	4.72	1.646	384	1	top1	0.05	9.3e-06	1.646	0.09976	1	0.785562
Lateral occipital thickness	Yes	Brain_Cortex	ASCC2	22	30184597	30234265	0.1763	rs877549	2.84	rs5997507	0.135457	4.98	0.111	384	12	enet	0.14	3.7e-06	-0.280722	0.7789	1	0.974526
Lateral occipital thickness	Yes	Liver	ASCC3	6	100956070	101329248	0.426	rs17812498	-2.09	rs3734351	0.123	-5.47	0.444	307	5	lasso	0.23	3.1e-10	-1.0343	0.301	1	0.884474
Lateral occipital thickness	Yes	Whole_Blood	ASCC3	6	100956070	101329248	0.1561	rs17812498	-2.09	rs9390697	0.0651	-5.3	0.447	307	307	blup	0.073	8.7e-08	-1.4965	0.13452	1	0.808513
Lateral occipital thickness	Yes	Brain_Cortex	ASCC3	6	100956070	101329248	0.208	rs17812498	-2.09	rs9390697	0.072033	-4.27	0.447	307	8	lasso	0.11	6.3e-05	-0.66446	0.5064	1	0.928796
Lateral occipital thickness	Yes	Whole_Blood	ASCL2	11	2289725	2292182	0.3304	rs179407	3.47	rs16928078	0.0212	4.44	-0.793	480	480	blup	0.029	0.00058	0.00961	0.992334	1	0.999981
Lateral occipital thickness	Yes	Whole_Blood	ASGR2	17	7004641	7019019	0.1842	rs9217	-2.99	rs425694	0.0501	5.74	0.625	497	5	enet	0.088	3.8e-09	0.003075	0.998	1	1
Lateral occipital thickness	Yes	Whole_Blood	ASL	7	65540785	65558545	0.0411	rs4072879	1.95	rs709597	0.029237	-4.32	-0.354	192	3	lasso	0.036	0.00013	0.53209	0.59466	1	0.955
Lateral occipital thickness	Yes	Whole_Blood	ASLP1	22	23991400	23995521	0.3826	rs17004024	-2.9	rs6003826	0.321218	-10.89	-1.345	467	1	top1	0.32	7.1e-33	1.345	0.17863	1	0.849904
Lateral occipital thickness	Yes	Liver	ASNS	7	97481430	97501854	0.3145	rs11762534	-2.86	rs11982005	0.081852	-4.81	0.599	363	12	enet	0.14	7.9e-07	-0.69142	0.4893	1	0.936228
Lateral occipital thickness	Yes	Whole_Blood	ASNS	7	97481430	97501854	0.3254	rs11762534	-2.86	rs9692345	0.161819	-7.8	0.596	363	4	lasso	0.21	2.5e-20	-0.27611	0.78247	1	0.97479
Lateral occipital thickness	Yes	Whole_Blood	ASNSD1	2	190526111	190535557	0.5332	rs4853638	-2.91	rs12693551	0.302	-10.9	-0.85	292	32	enet	0.36	1e-37	0.765947	0.444	1	0.930987
Lateral occipital thickness	Yes	Brain_Cortex	ASNSD1	2	190526111	190535557	0.3599	rs4853638	-2.91	rs12693551	0.324512	-7.04	-0.85	292	1	lasso	0.33	1.7e-13	0.85	0.39533	1	0.918125
Lateral occipital thickness	Yes	Brain_Cortex	ASPDH	19	51014857	51017947	0.516	rs683856	-3.98	rs889131	0.314549	6.87	0.363	462	5	lasso	0.33	1.4e-13	0.43531	0.663335	1	0.954093
Lateral occipital thickness	Yes	Whole_Blood	ASPH	8	62414205	62627155	0.1277	rs1015905	-2.66	rs11785234	0.097985	6.42	0.477	457	12	enet	0.12	8e-12	0.3562	0.72171	1	0.968752
Lateral occipital thickness	Yes	Whole_Blood	ASPRV1	2	70187226	70189394	0.1203	rs10202800	2.25	rs13423375	0.0988	-6.44	0.845	346	1	top1	0.099	4.2e-10	-0.845	0.398	1	0.922133
Lateral occipital thickness	Yes	Whole_Blood	ASPSCR1	17	79934683	79975282	0.2272	rs9895741	5.42	rs7405640	0.115	-6.59	-0.641	319	1	top1	0.11	1.5e-11	0.641	0.522	1	0.943894
Lateral occipital thickness	Yes	Whole_Blood	ASRGL1	11	62104920	62160882	0.1707	rs13966	2.93	rs2463836	0.145	7.62	-0.578	428	1	top1	0.15	2.2e-14	-0.578	0.563264	1	0.949821
Lateral occipital thickness	Yes	Brain_Cortex	ASRGL1	11	62104920	62160882	0.217	rs13966	2.93	rs2463836	0.052331	3.89	-0.578	428	1	top1	0.052	0.0044	-0.578	0.563264	1	0.930595
Lateral occipital thickness	Yes	Liver	ASS1P2	2	39037574	39038796	0.2799	rs6720282	3.09	rs3112215	0.255369	6.34	0.432	313	1	top1	0.26	1.9e-11	0.432	0.66574	1	0.966474
Lateral occipital thickness	Yes	Whole_Blood	ATAD2B	2	23971534	24149984	0.13	rs535200	-2.48	rs10490751	0.021	4.75	-1.086	379	379	blup	0.041	5.2e-05	-0.025925	0.979	1	0.999981
Lateral occipital thickness	Yes	Liver	ATAD3A	1	1447531	1470067	0.4451	rs10907182	-3.08	rs1887284	0.003581	3.95	-0.529	282	282	blup	0.042	0.0065	0.9864	0.32394	1	0.88585
Lateral occipital thickness	Yes	Brain_Cortex	ATAD3A	1	1447531	1470067	0.153	rs10907182	-3.08	rs3766180	-0.00535	-3.15	-0.588	281	281	blup	0.029	0.026	0.322502	0.74707	1	0.968696
Lateral occipital thickness	Yes	Liver	ATAD3B	1	1407143	1431582	0.6314	rs10907182	-3.08	rs2031709	0.335892	-7.4	-1.134	288	9	lasso	0.34	1.9e-15	1.097	0.27263	1	0.880931
Lateral occipital thickness	Yes	Whole_Blood	ATAD3B	1	1407143	1431582	0.3367	rs10907182	-3.08	rs2031709	-0.00265	-5.06	-1.134	288	4	lasso	0.0067	0.062	1.05501	0.291419	1	0.89647
Lateral occipital thickness	Yes	Brain_Cortex	ATAD3B	1	1407143	1431582	0.4007	NA	NA	NA	NA	NA	NA	287	0	top1	0.0096	0.13	NA	NA	NA	NA
Lateral occipital thickness	Yes	Whole_Blood	ATAD3C	1	1385069	1405538	0.18	rs10907182	-3.08	rs819980	0.00755	3.61	-1.53	292	292	blup	0.013	0.017	0.26984	0.787286	1	0.975091
Lateral occipital thickness	Yes	Brain_Cortex	ATAD3C	1	1385069	1405538	0.5161	rs10907182	-3.08	rs1695824	0.0964	-5.15	0.502	291	291	blup	0.23	2e-09	0.078933	0.93709	1	0.993479
Lateral occipital thickness	Yes	Whole_Blood	ATE1	10	123499939	123688316	0.1936	rs754482	3.5	rs4752614	0.016006	4.92	0.356	632	7	lasso	0.075	5.6e-08	-0.576983	0.56395	1	0.949821
Lateral occipital thickness	Yes	Whole_Blood	ATF1	12	51157493	51214905	0.1251	rs11169748	3.47	rs2554862	0.113211	6.58	0.873	310	1	top1	0.11	2.1e-11	0.873	0.38266	1	0.92035
Lateral occipital thickness	Yes	Whole_Blood	ATF4	22	39915700	39918691	0.0823	rs2284078	2.4	rs10854722	0.053446	4.66	0.094	396	1	top1	0.053	4.4e-06	0.094	0.92511	1	0.994296
Lateral occipital thickness	Yes	Brain_Cortex	ATF4P4	11	113659953	113662088	0.202	rs667129	2.93	rs682155	-0.006053	-3.36	0.516	574	574	blup	0.012	0.11	1.1967	0.231431	1	0.858651
Lateral occipital thickness	Yes	Whole_Blood	ATF6	1	161736084	161933860	0.1625	rs7547399	4.17	rs1136046	0.0814	5.68	-0.785	487	1	top1	0.081	1.5e-08	-0.785	0.432454	1	0.927395
Lateral occipital thickness	Yes	Liver	ATF6B	6	32083112	32096030	0.314	NA	NA	NA	NA	NA	NA	156	0	lasso	0.16	1.3e-07	NA	NA	NA	NA
Lateral occipital thickness	Yes	Whole_Blood	ATF7IP2	16	10420291	10577495	0.1432	rs1641788	3.2	rs2121941	0.013726	4.2	0.13	611	611	blup	0.02	0.0037	-0.772945	0.43955	1	0.930987
Lateral occipital thickness	Yes	Brain_Cortex	ATF7IP2	16	10420291	10577495	0.3209	rs1641788	3.2	rs7184236	-0.00287	3.41	-1.435	611	611	blup	0.048	0.0059	-1.06842	0.28533	1	0.909142
Lateral occipital thickness	Yes	Liver	ATG10	5	81267844	81572676	0.5624	rs12153769	-2.28	rs2407064	0.29137	7.28	-0.449	393	12	lasso	0.35	7e-16	-0.43549	0.6632	1	0.966474
Lateral occipital thickness	Yes	Whole_Blood	ATG10	5	81267844	81572676	0.4147	rs12153769	-2.28	rs324914	0.266549	9.93	-0.253	393	8	lasso	0.4	3.6e-42	-0.3618	0.717	1	0.968752
Lateral occipital thickness	Yes	Brain_Cortex	ATG10	5	81267844	81572676	0.5026	rs12153769	-2.28	rs17245188	0.289474	6.67	-0.518	393	6	lasso	0.49	2.8e-21	-0.4883	0.625	1	0.948309
Lateral occipital thickness	Yes	Whole_Blood	ATG12	5	115163893	115177177	0.2315	rs251891	-2.73	rs26537	0.085433	6.68	-1.005	534	534	blup	0.095	9e-10	0.9904	0.322	1	0.90521
Lateral occipital thickness	Yes	Brain_Cortex	ATG14	14	55833110	55878576	0.249	rs4898872	2.95	rs17128145	0.137014	5.41	-1.399	437	23	enet	0.2	3e-08	-2.1378	0.03253	1	0.604657
Lateral occipital thickness	Yes	Whole_Blood	ATG16L1	2	234118697	234204320	0.083	rs1996342	-2.58	rs1045100	0.0144	-3.83	-0.201	502	1	top1	0.014	0.012	0.201	0.841	1	0.987322
Lateral occipital thickness	Yes	Whole_Blood	ATG4C	1	63249806	63331184	0.0607	rs11808494	3.11	rs11208024	0.0179	3.95	-0.478	506	1	top1	0.018	0.0059	-0.478	0.63265	1	0.962619
Lateral occipital thickness	Yes	Brain_Cortex	ATG4C	1	63249806	63331184	0.3198	rs11808494	3.11	rs11207995	0.00672	4.07	2.283	506	506	blup	0.084	0.00037	1.84747	0.06468	1	0.718103
Lateral occipital thickness	Yes	Whole_Blood	ATG7	3	11313995	11597543	0.1864	rs9850117	2.97	rs6442241	0.046164	-4.78	-0.892	517	34	enet	0.066	3.8e-07	-0.55269	0.580478	1	0.952368
Lateral occipital thickness	Yes	Whole_Blood	ATHL1	11	289138	296107	0.1885	rs7395822	-2.99	rs1060819	0.095	-6.09	-0.601	317	1	top1	0.095	9.2e-10	0.601	0.54784	1	0.948625
Lateral occipital thickness	Yes	Brain_Cortex	ATHL1	11	289138	296107	0.639	rs7395822	-2.99	rs2242566	0.367156	7.1	-0.078	317	10	lasso	0.5	1e-21	0.2323	0.816337	1	0.980733
Lateral occipital thickness	Yes	Whole_Blood	ATIC	2	216176540	216214487	0.1179	rs10932619	3.73	rs4673991	0.0285	4.28	1.197	468	1	top1	0.029	0.00067	1.197	0.231	1	0.877526
Lateral occipital thickness	Yes	Brain_Cortex	ATIC	2	216176540	216214487	0.4159	rs10932619	3.73	rs16853826	0.096481	-4.78	-1.796	468	6	lasso	0.21	2.1e-08	0.000651	0.99948	1	0.999736
Lateral occipital thickness	Yes	Liver	ATL2	2	38522022	38604427	0.2755	rs17021886	-3.18	rs1027880	0.122801	-5.02	-1.344	482	1	top1	0.12	5.7e-06	1.344	0.17895	1	0.839348
Lateral occipital thickness	Yes	Whole_Blood	ATL2	2	38522022	38604427	0.1717	rs17021886	-3.18	rs17412829	0.00963	4.42	1.704	482	482	blup	0.051	8e-06	-0.191704	0.848	1	0.987322
Lateral occipital thickness	Yes	Whole_Blood	ATL3	11	63391559	63439393	0.1974	rs612010	2.46	rs523093	0.074	-5.7	0.616	304	1	top1	0.074	6.9e-08	-0.616	0.537895	1	0.948233
Lateral occipital thickness	Yes	Whole_Blood	ATM	11	108093211	108239829	0.1386	rs4753840	2.41	rs4754298	0.0989	6.89	-0.388	351	19	enet	0.11	2.3e-11	-0.20473	0.837787	1	0.987318
Lateral occipital thickness	Yes	Liver	ATOH7	10	69990386	69991871	0.4447	rs17533770	3.24	rs731063	0.281	-6.57	0.018	385	4	lasso	0.29	6.5e-13	0.15325	0.8782	1	0.98872
Lateral occipital thickness	Yes	Whole_Blood	ATOH8	2	85978467	86015189	0.5109	rs17713693	-3.49	rs12151742	0.177	9.01	-1.175	484	9	lasso	0.32	1.8e-32	-1.06601	0.286	1	0.89347
Lateral occipital thickness	Yes	Brain_Cortex	ATOX1	5	151121877	151138340	0.2412	rs3734053	-2.93	rs6879158	0.016658	3.76	-0.113	567	567	blup	0.11	4.4e-05	-1.0487	0.294	1	0.909818
Lateral occipital thickness	Yes	Brain_Cortex	ATP10B	5	159990127	160279221	0.4101	rs10052118	-3	rs10515816	0.260954	6.29	-2.428	577	1	top1	0.26	1.5e-10	-2.428	0.0152	1	0.517091
Lateral occipital thickness	Yes	Whole_Blood	ATP10D	4	47487305	47595503	0.1328	rs7688988	2.82	rs13138813	0.0119	-4.39	0.41	398	18	enet	0.034	0.00023	1.0047	0.31503	1	0.905144
Lateral occipital thickness	Yes	Liver	ATP11A	13	113344643	113541482	0.39	rs3814264	3	rs914017	0.0959	4.46	-0.121	506	1	top1	0.096	6.1e-05	-0.121	0.90369	1	0.989738
Lateral occipital thickness	Yes	Brain_Cortex	ATP12A	13	25254549	25285921	0.328	rs11149028	-3.55	rs7317681	0.003405	3.55	0.314	566	566	blup	0.086	0.00032	-0.364	0.7159	1	0.963151
Lateral occipital thickness	Yes	Whole_Blood	ATP13A1	19	19756009	19774502	0.1021	rs741706	2.72	rs7252981	-0.002677	3.25	0.055	334	334	blup	0.014	0.014	0.79293	0.427818	1	0.9273
Lateral occipital thickness	Yes	Whole_Blood	ATP13A3	3	194123401	194215009	0.404	rs4687530	-3.7	rs711987	0.227629	-9.64	-1.447	515	21	enet	0.29	7.6e-29	1.8209	0.068622	1	0.757451
Lateral occipital thickness	Yes	Whole_Blood	ATP13A4	3	193119866	193310900	0.1131	rs951016	-3.21	rs11916762	0.092608	-6.44	-2.375	474	1	top1	0.093	1.5e-09	2.375	0.017549	1	0.565879
Lateral occipital thickness	Yes	Brain_Cortex	ATP13A4	3	193119866	193310900	0.2563	rs951016	-3.21	rs9866274	0.042709	4.17	0.616	474	4	lasso	0.062	0.002	1.14715	0.251318	1	0.878054
Lateral occipital thickness	Yes	Brain_Cortex	ATP13A4-AS1	3	193271002	193272528	0.3728	rs951016	-3.21	rs13317338	0.117724	-4.4	-0.821	467	1	top1	0.12	2.7e-05	0.821	0.411646	1	0.91981
Lateral occipital thickness	Yes	Whole_Blood	ATP1A4	1	160121360	160156767	0.7067	rs12063789	3.11	rs10797062	0.463	13.12	-0.276	515	1	top1	0.46	1.5e-51	-0.276	0.782548	1	0.97479
Lateral occipital thickness	Yes	Brain_Cortex	ATP1B1	1	169074935	169101768	0.1958	rs6702913	3.21	rs17345156	0.121	4.81	0.081	591	1	top1	0.12	2.2e-05	0.081	0.93544	1	0.993479
Lateral occipital thickness	Yes	Whole_Blood	ATP1B2	17	7549945	7561086	0.0876	rs2585408	-3.23	rs2955617	0.017	4.56	-0.397	499	1	top1	0.017	0.007	-0.397	0.691	1	0.967944
Lateral occipital thickness	Yes	Whole_Blood	ATP1B3	3	141594966	141645356	0.1021	rs1055690	3.74	rs4683634	0.0135	3.61	-0.172	360	360	blup	0.028	0.00082	-0.64601	0.518275	1	0.943894
Lateral occipital thickness	Yes	Whole_Blood	ATP2C2	16	84402133	84497793	0.3942	rs2042436	-2.56	rs8063863	0.05811	-6.6	0.089	873	26	enet	0.15	8.2e-15	1.0937	0.27409	1	0.8928
Lateral occipital thickness	Yes	Whole_Blood	ATP5A1	18	43664110	43684297	0.2773	rs17766830	-3.66	rs8089150	0.189	-8.64	0.356	516	1	top1	0.19	1.3e-18	-0.356	0.72184	1	0.968752
Lateral occipital thickness	Yes	Liver	ATP5C1	10	7830092	7849778	0.2385	rs10795542	3.95	rs7092822	-0.00636	-3.61	-0.697	616	616	blup	0.034	0.014	0.14687	0.8832	1	0.988945
Lateral occipital thickness	Yes	Whole_Blood	ATP5C1	10	7830092	7849778	0.1158	rs10795542	3.95	rs1244456	0.012077	-3.99	-0.65	616	616	blup	0.018	0.0058	1.34286	0.17932	1	0.849904
Lateral occipital thickness	Yes	Liver	ATP5G2	12	54026510	54071192	0.178	rs17763689	-4.27	rs10876481	0.09283	4.92	0.334	420	1	top1	0.093	8e-05	0.334	0.73838	1	0.970349
Lateral occipital thickness	Yes	Brain_Cortex	ATP5G2	12	54026510	54071192	0.693	rs17763689	-4.27	rs1800633	0.553	8.68	0.346	420	6	lasso	0.56	1e-25	0.41221	0.68019	1	0.95678
Lateral occipital thickness	Yes	Whole_Blood	ATP5G3	2	176040986	176048942	0.1586	rs17198255	-3.1	rs268228	0.148	7.74	-0.039	355	1	top1	0.15	1.1e-14	-0.039	0.969	1	0.999981
Lateral occipital thickness	Yes	Brain_Cortex	ATP5G3	2	176040986	176048942	0.2141	rs17198255	-3.1	rs13388308	0.129458	4.61	0.598	355	1	top1	0.13	1.1e-05	0.598	0.54984	1	0.930595
Lateral occipital thickness	Yes	Brain_Cortex	ATP5O	21	35275757	35288284	0.264	rs2070393	-4.54	rs2834301	0.0626	-3.96	1.792	407	1	top1	0.063	0.002	-1.792	0.0731	1	0.727577
Lateral occipital thickness	Yes	Brain_Cortex	ATP5S	14	50779267	50802276	0.264	rs1869975	-2.87	rs7142237	0.123892	5.03	-0.054	395	1	top1	0.12	1.7e-05	-0.054	0.95694	1	0.996372
Lateral occipital thickness	Yes	Brain_Cortex	ATP5SL	19	41937223	41946622	0.268	rs2215324	2.86	rs10409485	0.104952	-4.73	-0.423	363	8	enet	0.12	1.9e-05	0.97796	0.328094	1	0.91221
Lateral occipital thickness	Yes	Liver	ATP6AP1L	5	81575281	81682796	0.3218	rs9293312	-3.44	rs226202	0.273305	6.81	-0.809	438	1	top1	0.27	2.9e-12	-0.809	0.41852	1	0.928796
Lateral occipital thickness	Yes	Whole_Blood	ATP6AP1L	5	81575281	81682796	0.4627	rs9293312	-3.44	rs226202	0.393506	12.06	-0.809	438	1	top1	0.39	7.2e-42	-0.809	0.419	1	0.926043
Lateral occipital thickness	Yes	Brain_Cortex	ATP6AP1L	5	81575281	81682796	0.7053	rs9293312	-3.44	rs3738	0.572643	8.79	-0.638	438	37	enet	0.61	4.5e-29	-0.8686	0.385	1	0.913739
Lateral occipital thickness	Yes	Liver	ATP6V0A1	17	40610862	40674629	0.1346	rs17320971	2.17	rs4792992	0.000738	-3.33	0.252	253	253	blup	0.014	0.076	-0.59659	0.55078	1	0.959932
Lateral occipital thickness	Yes	Whole_Blood	ATP6V0A2	12	124196865	124246302	0.1807	rs2036308	-2.98	rs7301641	0.116966	7.01	0.234	397	4	lasso	0.12	5.8e-12	0.48868	0.62507	1	0.962131
Lateral occipital thickness	Yes	Brain_Cortex	ATP6V0A2	12	124196865	124246302	0.1709	rs2036308	-2.98	rs2333831	0.0335	3.8	1.268	397	1	top1	0.033	0.019	1.268	0.2048	1	0.850498
Lateral occipital thickness	Yes	Whole_Blood	ATP6V0B	1	44440159	44443967	0.1517	rs3000761	3.12	rs2486002	0.0434	5.59	0.945	415	8	enet	0.069	2e-07	1.63614	0.101811	1	0.785562
Lateral occipital thickness	Yes	Whole_Blood	ATP6V0D1	16	67471922	67515140	0.2778	rs11643888	-2.33	rs8056260	0.108973	-6.58	-0.798	231	1	top1	0.11	5e-11	0.798	0.42487	1	0.926258
Lateral occipital thickness	Yes	Whole_Blood	ATP6V0E2	7	149570057	149577784	0.6209	rs2888582	-3.33	rs7795944	0.256879	9.73	0.447	260	33	enet	0.31	4.6e-32	1.28356	0.1993	1	0.86317
Lateral occipital thickness	Yes	Brain_Cortex	ATP6V0E2	7	149570057	149577784	0.5343	rs2888582	-3.33	rs10807976	0.352399	-7.02	2.232	260	1	top1	0.35	2e-14	-2.232	0.02561	1	0.552566
Lateral occipital thickness	Yes	Brain_Cortex	ATP6V0E2-AS1	7	149564786	149568885	0.3674	rs2888582	-3.33	rs12540296	0.147701	-4.9	1.837	259	1	top1	0.15	2.5e-06	-1.837	0.06621	1	0.723463
Lateral occipital thickness	Yes	Whole_Blood	ATP6V1C1	8	104033291	104085279	0.4409	rs3134269	-2.97	rs1512351	0.321028	-11.06	0.099	531	1	top1	0.32	7.5e-33	-0.099	0.92114	1	0.994144
Lateral occipital thickness	Yes	Brain_Cortex	ATP6V1C2	2	10861775	10925236	0.3678	rs1574181	3.14	rs12468286	0.259237	-6	-0.144	622	1	top1	0.26	1.7e-10	0.144	0.8855	1	0.988549
Lateral occipital thickness	Yes	Liver	ATP6V1D	14	67761088	67826713	0.1924	rs1980615	-2.53	rs9743912	0.087582	4.56	0.409	401	1	top1	0.088	0.00013	0.409	0.68254	1	0.966474
Lateral occipital thickness	Yes	Whole_Blood	ATP6V1D	14	67761088	67826713	0.09	rs1980615	-2.53	rs10147852	0.022902	5.05	-0.396	401	1	top1	0.023	0.0021	-0.396	0.69211	1	0.968752
Lateral occipital thickness	Yes	Brain_Cortex	ATP6V1D	14	67761088	67826713	0.133	rs1980615	-2.53	rs8020850	0.000283	4.07	0.422	401	1	top1	0.00028	0.31	0.422	0.67303	1	0.95492
Lateral occipital thickness	Yes	Whole_Blood	ATP6V1E1	22	18074902	18111584	0.1342	rs5747112	-5.12	rs5746449	0.092798	-6.03	-0.322	592	1	top1	0.093	1.5e-09	0.322	0.74745	1	0.969764
Lateral occipital thickness	Yes	Whole_Blood	ATP6V1E2	2	46717889	46769696	0.1861	rs4953353	3.85	rs1001745	0.0759	-6.29	-2.037	672	13	enet	0.12	2.4e-12	1.06909	0.285	1	0.89347
Lateral occipital thickness	Yes	Brain_Cortex	ATP6V1E2	2	46717889	46769696	0.4735	rs4953353	3.85	rs1868844	0.148048	5.65	0.849	672	7	lasso	0.19	7.1e-08	1.44901	0.14733	1	0.798856
Lateral occipital thickness	Yes	Whole_Blood	ATP6V1G1	9	117350026	117360653	0.1213	rs2787348	3.43	rs1075371	-0.002732	3.98	-0.757	686	686	blup	0.0006	0.27	0.45905	0.6462	1	0.962619
Lateral occipital thickness	Yes	Whole_Blood	ATP6V1G2	6	31512239	31514625	0.1984	NA	NA	NA	NA	NA	NA	282	0	top1	0.073	7.8e-08	NA	NA	NA	NA
Lateral occipital thickness	Yes	Whole_Blood	ATP8B3	19	1782074	1812275	0.1133	rs2240130	3.73	rs4807143	0.057887	-5.71	-0.461	379	13	enet	0.097	6.2e-10	0.02606	0.979207	1	0.999981
Lateral occipital thickness	Yes	Brain_Cortex	ATP8B4	15	50150435	50411654	0.166	rs880983	2.53	rs10519257	0.025766	-3.77	0.206	437	437	blup	0.053	0.0041	-0.0649	0.94826	1	0.995473
Lateral occipital thickness	Yes	Whole_Blood	ATP9A	20	50213053	50385173	0.3499	rs6067837	3.59	rs7261003	0.19282	-8.61	-0.176	538	53	enet	0.22	4.3e-22	-1.173	0.24079	1	0.877526
Lateral occipital thickness	Yes	Brain_Cortex	ATP9A	20	50213053	50385173	0.215	rs6067837	3.59	rs6126292	0.120905	-4.33	1.652	537	1	top1	0.12	2.1e-05	-1.652	0.09853	1	0.739737
Lateral occipital thickness	Yes	Whole_Blood	ATP9B	18	76829285	77138283	0.3996	rs1789250	-3.2	rs12456140	0.233	-9.33	0.758	455	57	enet	0.27	6e-27	-0.2585	0.796	1	0.97894
Lateral occipital thickness	Yes	Brain_Cortex	ATP9B	18	76829285	77138283	0.396	rs1789250	-3.2	rs2015612	0.122629	5.45	1.182	455	4	lasso	0.26	1.2e-10	0.723	0.46998	1	0.922011
Lateral occipital thickness	Yes	Liver	ATPAF2	17	17880723	17942523	0.3144	rs1869771	2.26	rs2955361	0.019986	-3.87	-0.246	352	352	blup	0.08	0.00025	-1.122	0.26186	1	0.880931
Lateral occipital thickness	Yes	Whole_Blood	ATPAF2	17	17880723	17942523	0.1127	rs1869771	2.26	rs11656629	0.0595	-4.89	0.961	352	1	top1	0.059	1.3e-06	-0.961	0.337	1	0.908937
Lateral occipital thickness	Yes	Liver	ATPIF1	1	28562620	28573417	0.2151	rs11538306	2.56	rs6691100	0.00599	3.49	0.75	253	253	blup	0.053	0.0026	-0.3981	0.69054	1	0.966474
Lateral occipital thickness	Yes	Whole_Blood	ATPIF1	1	28562620	28573417	0.2427	rs11538306	2.56	rs580800	0.0807	-6.52	-0.301	256	11	enet	0.12	4.7e-12	0.56884	0.569467	1	0.949821
Lateral occipital thickness	Yes	Brain_Cortex	ATPIF1	1	28562620	28573417	0.3129	rs11538306	2.56	rs490633	0.237	-5.77	-1.067	255	1	top1	0.24	1.3e-09	1.067	0.28597	1	0.909142
Lateral occipital thickness	Yes	Whole_Blood	ATRAID	2	27435155	27440046	0.1457	rs7596707	2.98	rs6709602	0.103	6.37	-0.459	315	1	top1	0.1	1.8e-10	-0.459	0.646	1	0.962619
Lateral occipital thickness	Yes	Brain_Cortex	ATRAID	2	27435155	27440046	0.212	rs7596707	2.98	rs11686131	0.083147	4.18	-0.11	315	1	top1	0.083	0.00041	-0.11	0.91241	1	0.989031
Lateral occipital thickness	Yes	Whole_Blood	ATXN1	6	16299343	16761722	0.2173	rs4716101	3.21	rs2301594	0.081	-6.52	-0.219	551	5	lasso	0.084	8.7e-09	0.3166	0.75158	1	0.971406
Lateral occipital thickness	Yes	Whole_Blood	ATXN10	22	46067678	46241187	0.1512	rs5765462	2.82	rs134861	0.099319	6.53	0.402	501	4	lasso	0.11	8e-11	0.4132	0.67949	1	0.967667
Lateral occipital thickness	Yes	Whole_Blood	ATXN2L	16	28834369	28848558	0.0347	rs4072402	-3.4	rs10499	0.033158	-4.06	-2.258	184	1	top1	0.033	0.00026	2.258	0.02395	1	0.620413
Lateral occipital thickness	Yes	Whole_Blood	ATXN3	14	92525878	92572965	0.1842	rs7160376	3	rs2402109	0.148647	7.65	-0.443	524	1	top1	0.15	1e-14	-0.443	0.65777	1	0.965133
Lateral occipital thickness	Yes	Whole_Blood	ATXN7	3	63850233	63989138	0.0885	rs17666399	-3.69	rs153737	0.008849	-3.91	-0.165	605	26	enet	0.029	0.00057	1.34299	0.179277	1	0.849904
Lateral occipital thickness	Yes	Liver	ATXN7L2	1	110026101	110035356	0.4395	rs602633	-2.56	rs4970766	0.181968	6.49	-0.507	416	18	enet	0.26	1.7e-11	-0.9682	0.33293	1	0.88641
Lateral occipital thickness	Yes	Whole_Blood	ATXN7L2	1	110026101	110035356	0.1046	rs602633	-2.56	rs1144594	0.000463	-3.99	-0.553	416	6	lasso	0.019	0.0048	0.65106	0.515005	1	0.943894
Lateral occipital thickness	Yes	Brain_Cortex	AUNIP	1	26160497	26185903	0.1361	rs1415757	2.57	rs6598922	0.0673	-3.68	1.354	401	1	top1	0.067	0.0014	-1.354	0.17574	1	0.837715
Lateral occipital thickness	Yes	Whole_Blood	AURKA	20	54944445	54967393	0.0887	rs6123632	-3.33	rs6024633	-0.000496	-3.64	0.435	571	571	blup	0.0012	0.23	-1.6815	0.09266	1	0.783971
Lateral occipital thickness	Yes	Liver	AURKB	17	8108056	8113916	0.1916	rs2289590	3.45	rs12051691	0.021446	-3.8	2.261	445	1	top1	0.021	0.04	-2.261	0.02376	1	0.566817
Lateral occipital thickness	Yes	Whole_Blood	AUTS2	7	69063905	70258054	0.0599	rs2533449	3.13	rs10487940	0.000966	-3.47	2.862	279	279	blup	0.0058	0.077	-2.83374	0.0046	1	0.408873
Lateral occipital thickness	Yes	Brain_Cortex	AZGP1	7	99564343	99573780	0.2825	rs4646457	-2.31	rs5015756	0.021677	3.59	-0.863	269	6	lasso	0.024	0.04	-1.81617	0.06934	1	0.725746
Lateral occipital thickness	Yes	Whole_Blood	AZIN1	8	103838585	103906092	0.1133	rs1865336	2.8	rs3808551	0.019347	-4.53	-0.055	518	27	enet	0.051	7.4e-06	-0.3761	0.70687	1	0.968752
Lateral occipital thickness	Yes	Whole_Blood	B2M	15	45003675	45011075	0.1917	rs175088	3.12	rs4780	0.014757	4.26	0.852	250	6	lasso	0.022	0.0024	0.4569	0.64777	1	0.962619
Lateral occipital thickness	Yes	Whole_Blood	B3GALNT2	1	235613238	235667781	0.1612	rs4329572	-3.43	rs182365	0.131	-7.6	0.61	324	1	top1	0.13	4.8e-13	-0.61	0.541862	1	0.948597
Lateral occipital thickness	Yes	Whole_Blood	B3GALT6	1	1167629	1170421	0.2	rs3131972	-3.75	rs3813199	0.129	-7.65	-0.852	237	15	enet	0.15	7e-15	0.31122	0.755634	1	0.972261
Lateral occipital thickness	Yes	Whole_Blood	B3GNT2	2	62423248	62451866	0.3966	rs11125922	2.49	rs4672495	0.224	-9.7	0.259	357	6	lasso	0.27	7.1e-27	-0.57744	0.564	1	0.949821
Lateral occipital thickness	Yes	Brain_Cortex	B3GNT9	16	67182443	67185117	0.1664	rs1210978	2.2	rs2242140	-0.007409	3.22	-1.47	269	269	blup	0.008	0.15	-1.40533	0.15992	1	0.820456
Lateral occipital thickness	Yes	Whole_Blood	B3GNTL1	17	80901667	81009686	0.3306	rs1051855	2.83	rs9890149	0.0777	-5.54	-1.856	254	9	lasso	0.097	6.3e-10	0.656895	0.511	1	0.943894
Lateral occipital thickness	Yes	Brain_Cortex	B3GNTL1	17	80901667	81009686	0.5874	rs1051855	2.83	rs3935099	0.202441	-5.42	0.261	254	254	blup	0.32	7.6e-13	-0.8151	0.415	1	0.91981
Lateral occipital thickness	Yes	Brain_Cortex	B4GALNT1	12	58019935	58027138	0.4007	rs2720165	2.85	rs1048691	-0.000477	3.69	1.153	341	341	blup	0.016	0.076	0.55747	0.5772	1	0.932068
Lateral occipital thickness	Yes	Whole_Blood	B4GALNT3	12	569530	672675	0.6891	rs7300332	-3.35	rs1056008	0.566746	14.46	1.185	415	6	lasso	0.62	3.3e-79	1.17543	0.23982	1	0.877526
Lateral occipital thickness	Yes	Brain_Cortex	B4GALNT4	11	369804	382116	0.389	rs7395822	-2.99	rs7481525	-0.004333	-3.48	1.149	355	49	enet	0.077	0.00065	-0.3096	0.756874	1	0.971027
Lateral occipital thickness	Yes	Whole_Blood	B4GALT4	3	118930579	118959950	0.2274	rs3732413	-2.5	rs12690556	0.043268	5.71	-0.298	506	14	enet	0.11	3.3e-11	-1.10297	0.270042	1	0.891549
Lateral occipital thickness	Yes	Brain_Cortex	B4GALT5	20	48249482	48330415	0.326	rs6125883	2.7	rs232736	-0.005846	-3.44	1.037	433	433	blup	0.044	0.0084	0.0917	0.92695	1	0.991456
Lateral occipital thickness	Yes	Whole_Blood	B4GALT7	5	177027101	177037348	0.3767	rs28932177	-2.73	rs2133716	0.323563	-10.96	0.0922	239	1	top1	0.32	3.8e-33	-0.0922	0.927	1	0.994512
Lateral occipital thickness	Yes	Liver	BAATP1	9	104096366	104101629	0.347	rs1415654	-3.76	rs16920222	0.218103	-6.73	-2.027	526	4	lasso	0.22	5e-10	1.9784	0.04788	1	0.665585
Lateral occipital thickness	Yes	Whole_Blood	BACE1	11	117157162	117186975	0.1114	rs657137	3	rs525493	0.0516	5.07	0.57	533	4	lasso	0.055	3.4e-06	0.42401	0.671559	1	0.965133
Lateral occipital thickness	Yes	Brain_Cortex	BAG2	6	57037221	57053606	0.144	rs7744240	1.58	rs4715646	0.076359	3.9	0.787	197	1	top1	0.076	0.00069	0.787	0.43128	1	0.91981
Lateral occipital thickness	Yes	Whole_Blood	BAG4	8	38034249	38070819	0.0483	rs17581781	2.73	rs11985168	0.023117	3.99	0.261	260	1	top1	0.023	0.002	0.261	0.79409	1	0.978121
Lateral occipital thickness	Yes	Liver	BAG5	14	104022881	104029168	0.1759	rs12433109	-2.91	rs11625397	0.054832	-4.31	0.114	360	17	enet	0.078	0.0003	1.5876	0.11238	1	0.789994
Lateral occipital thickness	Yes	Whole_Blood	BAG5	14	104022881	104029168	0.0774	rs12433109	-2.91	rs8017993	0.050936	4.65	-0.636	361	1	top1	0.051	7.3e-06	-0.636	0.52478	1	0.943894
Lateral occipital thickness	Yes	Whole_Blood	BAG6	6	31606805	31620482	0.1403	NA	NA	NA	NA	NA	NA	245	0	enet	0.024	0.0017	NA	NA	NA	NA
Lateral occipital thickness	Yes	Brain_Cortex	BAG6	6	31606805	31620482	0.461	NA	NA	NA	NA	NA	NA	243	0	lasso	0.18	2.4e-07	NA	NA	NA	NA
Lateral occipital thickness	Yes	Whole_Blood	BAI1	8	143530791	143626370	0.1033	rs34685964	2.88	rs11776922	0.032943	-4.05	0.959	452	452	blup	0.035	0.00017	-0.8448	0.39825	1	0.922133
Lateral occipital thickness	Yes	Whole_Blood	BAIAP2-AS1	17	79002933	79008501	0.2533	rs9910792	-3.56	rs4969349	0.156	7.75	0.434	454	5	lasso	0.16	1.1e-15	0.632772	0.527	1	0.94408
Lateral occipital thickness	Yes	Whole_Blood	BAIAP2L1	7	97920963	98030380	0.0464	rs11762534	-2.86	rs3801264	0.031967	-4.71	-1.529	329	8	enet	0.04	7.2e-05	1.65848	0.09722	1	0.783971
Lateral occipital thickness	Yes	Whole_Blood	BAIAP3	16	1383602	1399240	0.2779	rs2575369	2.48	rs8063	0.056777	5.77	0.112	463	41	enet	0.1	1.6e-10	-0.098365	0.92164	1	0.994144
Lateral occipital thickness	Yes	Brain_Cortex	BAIAP3	16	1383602	1399240	0.3539	rs2575369	2.48	rs2294605	0.270411	6.47	0.643	461	15	enet	0.29	9.2e-12	0.69341	0.48805	1	0.925935
Lateral occipital thickness	Yes	Liver	BAK1	6	33540329	33548019	0.684	NA	NA	NA	NA	NA	NA	500	0	top1	0.29	3.3e-13	NA	NA	NA	NA
Lateral occipital thickness	Yes	Whole_Blood	BAK1	6	33540329	33548019	0.6621	NA	NA	NA	NA	NA	NA	500	0	lasso	0.48	6.8e-55	NA	NA	NA	NA
Lateral occipital thickness	Yes	Whole_Blood	BAMBI	10	28966271	28971868	0.326	rs7085567	-2.44	rs1775983	0.212502	8.9	1.708	612	1	top1	0.21	5.6e-21	1.708	0.08764	1	0.783971
Lateral occipital thickness	Yes	Whole_Blood	BANF1	11	65769648	65771620	0.1302	rs7947391	-3.1	rs747526	0.0408	5.15	0.891	347	347	blup	0.051	7.1e-06	1.92134	0.054689	1	0.738655
Lateral occipital thickness	Yes	Brain_Cortex	BANF1	11	65769648	65771620	0.233	rs7947391	-3.1	rs7952056	0.013974	3.89	0.896	346	7	lasso	0.059	0.0027	0.7958	0.426161	1	0.91981
Lateral occipital thickness	Yes	Whole_Blood	BARD1	2	215590370	215674428	0.2345	rs6720714	-2.69	rs12477063	0.107	-7.05	-1.098	435	27	enet	0.19	6.7e-19	0.087305	0.93	1	0.994512
Lateral occipital thickness	Yes	Brain_Cortex	BARD1	2	215590370	215674428	0.2698	rs6720714	-2.69	rs7587476	0.122071	-4.75	-0.571	435	1	top1	0.12	1.9e-05	0.571	0.568	1	0.931129
Lateral occipital thickness	Yes	Whole_Blood	BATF3	1	212859760	212873327	0.1312	rs616408	-2.42	rs7515115	0.0257	-5.24	0.504	433	14	enet	0.058	1.6e-06	-0.39966	0.689407	1	0.967667
Lateral occipital thickness	Yes	Brain_Cortex	BATF3	1	212859760	212873327	0.3841	rs616408	-2.42	rs2221593	0.0714	4.46	1.653	433	433	blup	0.14	4e-06	-0.297277	0.76625	1	0.973591
Lateral occipital thickness	Yes	Liver	BAZ1B	7	72854728	72936608	0.2508	rs6956879	-3.26	rs6975355	0.059534	3.82	0.455	204	1	top1	0.06	0.0014	0.455	0.64911	1	0.966474
Lateral occipital thickness	Yes	Whole_Blood	BAZ2B	2	160175490	160472071	0.2683	rs3771684	-2.94	rs2357526	0.162	8.09	-0.518	485	485	blup	0.17	7.5e-17	-0.432024	0.666	1	0.965133
Lateral occipital thickness	Yes	Whole_Blood	BBIP1	10	112659765	112679032	0.1338	rs10885035	-2.83	rs11195353	-0.00161	3.67	-1.311	508	508	blup	0.036	0.00014	0.834148	0.4042	1	0.922616
Lateral occipital thickness	Yes	Whole_Blood	BBS1	11	66278077	66301098	0.1438	rs7947391	-3.1	rs3741360	0.0212	-5.34	2.672	267	267	blup	0.059	1.4e-06	-1.53686	0.124328	1	0.808513
Lateral occipital thickness	Yes	Liver	BBS2	16	56500748	56554195	0.6231	rs1800775	-3.66	rs8060037	0.316	-7.52	0.388	489	12	enet	0.35	7.4e-16	-0.38733	0.69851	1	0.966474
Lateral occipital thickness	Yes	Whole_Blood	BBS2	16	56500748	56554195	0.4951	rs1800775	-3.66	rs8060037	0.373496	-11.75	0.388	489	6	lasso	0.42	5.3e-45	-0.392003	0.69506	1	0.968752
Lateral occipital thickness	Yes	Brain_Cortex	BBS2	16	56500748	56554195	0.191	rs1800775	-3.66	rs8060037	0.126534	-4.45	0.388	488	1	top1	0.13	1.4e-05	-0.388	0.69802	1	0.962339
Lateral occipital thickness	Yes	Whole_Blood	BBS4	15	72978527	73030817	0.2899	rs1449269	-3.54	rs11637927	0.182071	8.34	0.435	289	1	top1	0.18	6.2e-18	0.435	0.66356	1	0.965133
Lateral occipital thickness	Yes	Brain_Cortex	BBS5	2	170335688	170363165	0.1731	rs2052297	-3.11	rs2353188	0.052404	4.26	-1.33	459	3	lasso	0.057	0.0031	-1.23892	0.21538	1	0.853281
Lateral occipital thickness	Yes	Brain_Cortex	BBS7	4	122745595	122791652	0.1234	rs4833779	3.9	rs2292232	0.1301	4.81	0.137	383	1	top1	0.13	1e-05	0.137	0.89103	1	0.988549
Lateral occipital thickness	Yes	Brain_Cortex	BBS9	7	33168856	33645680	0.154	rs10223962	2.85	rs1362368	0.126172	-4.82	0.678	346	1	top1	0.13	1.4e-05	-0.678	0.49777	1	0.926755
Lateral occipital thickness	Yes	Whole_Blood	BBX	3	107241783	107530171	0.1423	rs13323477	-2.9	rs13063602	0.059963	-5.44	1.024	396	396	blup	0.078	3.2e-08	0.14197	0.887104	1	0.993521
Lateral occipital thickness	Yes	Whole_Blood	BCAR1	16	75262928	75301951	0.0767	rs7192453	-3.73	rs4888432	0.022253	4.48	-0.397	380	7	enet	0.038	9.5e-05	-1.69211	0.09062	1	0.783971
Lateral occipital thickness	Yes	Whole_Blood	BCAS4	20	49411431	49493714	0.1322	rs12185794	2.77	rs6096110	0.059772	5.19	1.153	495	1	top1	0.06	1.2e-06	1.153	0.24891	1	0.879376
Lateral occipital thickness	Yes	Brain_Cortex	BCAS4	20	49411431	49493714	0.347	rs12185794	2.77	rs4809813	0.281444	-6.23	-0.39	495	1	top1	0.28	2.2e-11	0.39	0.69654	1	0.9619
Lateral occipital thickness	Yes	Whole_Blood	BCAT1	12	24964295	25102393	0.2653	rs11047473	2.91	rs10842424	0.19359	8.58	1.98	562	36	enet	0.2	2.8e-19	1.07076	0.28428	1	0.89347
Lateral occipital thickness	Yes	Liver	BCHE	3	165490692	165555260	0.1456	rs7431160	-2.81	rs697357	0.081185	4.08	-0.134	337	1	top1	0.081	0.00022	-0.134	0.8934	1	0.989738
Lateral occipital thickness	Yes	Liver	BCKDHA	19	41903385	41930910	0.262	rs2215324	2.86	rs11879090	0.059495	4.44	0.625	375	375	blup	0.064	0.00097	0.2284	0.81932	1	0.976455
Lateral occipital thickness	Yes	Whole_Blood	BCKDHA	19	41903385	41930910	0.234	rs2215324	2.86	rs878082	0.196483	-8.6	-0.482	375	1	top1	0.2	2.3e-19	0.482	0.629806	1	0.962619
Lateral occipital thickness	Yes	Brain_Cortex	BCKDHB	6	80816364	81055987	0.148	rs17807445	-3.8	rs3812121	0.051005	-3.96	1.986	467	1	top1	0.051	0.0049	-1.986	0.04703	1	0.672546
Lateral occipital thickness	Yes	Whole_Blood	BCKDK	16	31117428	31124110	0.0667	rs2359674	-2.94	rs2884737	0.067209	5.36	-0.209	245	5	lasso	0.072	9.4e-08	-0.706375	0.47996	1	0.939445
Lateral occipital thickness	Yes	Whole_Blood	BCL2L13	22	18111621	18213388	0.1302	rs5747112	-5.12	rs2535704	0.029493	-4.35	0.024	592	4	lasso	0.031	0.00037	-0.4118	0.68051	1	0.967667
Lateral occipital thickness	Yes	Whole_Blood	BCL2L15	1	114423325	114430169	0.0993	rs2629812	-2.41	rs3827733	0.0284	4.52	-0.727	474	4	lasso	0.032	0.00036	-0.35679	0.72125	1	0.968752
Lateral occipital thickness	Yes	Whole_Blood	BCL7A	12	122457328	122499948	0.1148	rs3741586	3.06	rs10840641	0.012202	4.73	0.273	314	314	blup	0.032	0.00032	0.94915	0.34255	1	0.91146
Lateral occipital thickness	Yes	Liver	BCO2	11	112046190	112095422	0.638	rs4937257	-2.91	rs10891337	0.316222	-7.26	-0.328	388	10	lasso	0.38	9.9e-18	0.2024	0.8396	1	0.981883
Lateral occipital thickness	Yes	Whole_Blood	BCO2	11	112046190	112095422	0.1017	rs4937257	-2.91	rs2043055	0.0341	5.04	-0.352	390	4	lasso	0.035	0.00019	-0.00672	0.994642	1	0.999981
Lateral occipital thickness	Yes	Brain_Cortex	BCO2	11	112046190	112095422	0.498	rs4937257	-2.91	rs11214127	0.257551	-6.12	-0.293	389	1	top1	0.26	2e-10	0.293	0.769522	1	0.974469
Lateral occipital thickness	Yes	Liver	BCR	22	23521891	23660224	0.304	rs6003484	3.13	rs131693	0.023617	-4.24	0.338	396	396	blup	0.065	0.0009	0.38903	0.69726	1	0.966474
Lateral occipital thickness	Yes	Whole_Blood	BCR	22	23521891	23660224	0.2279	rs6003484	3.13	rs131690	0.141791	-7.45	0.333	396	7	lasso	0.16	1.3e-15	0.4627	0.64359	1	0.962619
Lateral occipital thickness	Yes	Brain_Cortex	BCR	22	23521891	23660224	0.363	rs6003484	3.13	rs131690	0.120283	-5.1	0.333	396	20	enet	0.15	1.9e-06	0.189494	0.8497	1	0.986699
Lateral occipital thickness	Yes	Liver	BCRP3	22	25028882	25046799	0.405	rs16979152	-3	rs139684	0.031345	-4.08	-1.815	390	5	lasso	0.036	0.011	1.58997	0.11184	1	0.789994
Lateral occipital thickness	Yes	Brain_Cortex	BCRP3	22	25028882	25046799	0.203	rs16979152	-3	rs6004171	0.012493	3.53	0.911	390	1	top1	0.012	0.1	0.911	0.3623	1	0.91221
Lateral occipital thickness	Yes	Liver	BDH1	3	197236654	197300194	0.2183	rs13058936	-4.15	rs501101	0.029224	4.07	1.622	383	11	enet	0.064	0.00098	-0.55764	0.57709	1	0.965246
Lateral occipital thickness	Yes	Whole_Blood	BDH1	3	197236654	197300194	0.114	rs13058936	-4.15	rs1549830	0.041549	4.83	-3.335	383	1	top1	0.042	4.8e-05	-3.335	0.000853	1	0.337939
Lateral occipital thickness	Yes	Liver	BDH2	4	104000592	104021040	0.3822	rs5008412	2.25	rs6830624	0.057844	5.33	0.094	332	15	enet	0.17	7.4e-08	-0.32061	0.74851	1	0.970349
Lateral occipital thickness	Yes	Whole_Blood	BDH2	4	104000592	104021040	0.1182	rs5008412	2.25	rs2306478	0.0824	6.1	-0.213	333	7	lasso	0.087	4.6e-09	-0.646	0.518251	1	0.943894
Lateral occipital thickness	Yes	Brain_Cortex	BDH2	4	104000592	104021040	0.3052	rs5008412	2.25	rs6830624	0.24952	5.96	0.094	332	1	top1	0.25	4.2e-10	0.094	0.92511	1	0.990301
Lateral occipital thickness	Yes	Brain_Cortex	BDKRB2	14	96671016	96710666	0.474	rs8008113	-2.32	rs1889374	0.068947	-3.97	0.777	572	10	lasso	0.15	1.6e-06	-0.1622	0.87114	1	0.988355
Lateral occipital thickness	Yes	Whole_Blood	BEAN1	16	66461200	66527432	0.3264	rs37167	2.51	rs2002907	0.242679	9.92	-0.031	504	504	blup	0.28	1.4e-28	0.088335	0.92961	1	0.994512
Lateral occipital thickness	Yes	Brain_Cortex	BEAN1	16	66461200	66527432	0.4006	rs37167	2.51	rs9926649	0.003438	2.98	-0.794	504	1	top1	0.0034	0.23	-0.794	0.4272	1	0.91981
Lateral occipital thickness	Yes	Whole_Blood	BECN1	17	40963673	40985367	0.1939	rs17320971	2.17	rs4792952	-0.00101	3.31	0.059	257	28	enet	0.025	0.0015	0.97468	0.33	1	0.90521
Lateral occipital thickness	Yes	Liver	BEGAIN	14	101003486	101053750	0.3195	rs10130049	-3.05	rs12893951	0.066462	-4.17	1.015	428	5	lasso	0.075	0.00037	-0.767	0.44309	1	0.928796
Lateral occipital thickness	Yes	Whole_Blood	BEGAIN	14	101003486	101053750	0.5762	rs10130049	-3.05	rs4073738	0.500026	-13.57	0.86	428	1	top1	0.5	2.9e-57	-0.86	0.38979	1	0.922133
Lateral occipital thickness	Yes	Whole_Blood	BEND3P3	10	81444250	81444739	0.1086	rs1351767	2.48	rs10824765	0.009526	-3.64	-0.997	328	328	blup	0.016	0.0094	-1.70819	0.0876	1	0.783971
Lateral occipital thickness	Yes	Brain_Cortex	BEND6	6	56819773	56892140	0.393	rs4712138	-1.94	rs6904172	0.297285	-7.4	0.811	279	13	enet	0.41	5.1e-17	-0.87149	0.38349	1	0.913512
Lateral occipital thickness	Yes	Liver	BET1L	11	167784	207428	0.358	rs7396875	-2.29	rs11601356	0.009264	3.91	1.729	280	5	lasso	0.11	2.2e-05	1.49956	0.13373	1	0.838057
Lateral occipital thickness	Yes	Whole_Blood	BET1L	11	167784	207428	0.3378	rs7396875	-2.29	rs4758633	0.176	-8.09	-0.179	280	6	lasso	0.19	1.2e-18	0.30667	0.759091	1	0.973556
Lateral occipital thickness	Yes	Brain_Cortex	BHLHA15	7	97840739	97842291	0.398	rs11762534	-2.86	rs11768309	0.276709	6.76	2.549	356	1	top1	0.28	3.4e-11	2.549	0.0108	1	0.465186
Lateral occipital thickness	Yes	Brain_Cortex	BHLHA9	17	1173853	1174754	0.3059	rs4790867	3.66	rs35874481	0.000459	-3.07	-0.794	449	449	blup	0.057	0.003	-1.1445	0.252	1	0.878054
Lateral occipital thickness	Yes	Brain_Cortex	BHMT	5	78407602	78428108	0.4619	rs340087	-3.75	rs6894156	0.155133	-5.75	1.636	415	17	enet	0.22	3.9e-09	-1.8714	0.0613	1	0.716513
Lateral occipital thickness	Yes	Whole_Blood	BICD2	9	95473645	95527094	0.1281	rs10992445	-2.79	rs2296080	0.114531	6.56	-2.47	409	1	top1	0.11	1.6e-11	-2.47	0.01351	1	0.511375
Lateral occipital thickness	Yes	Brain_Cortex	BID	22	18216906	18257536	0.2773	rs5747112	-5.12	rs11704728	0.23636	-5.72	0.016	529	8	lasso	0.29	1.1e-11	0.437005	0.6621	1	0.954093
Lateral occipital thickness	Yes	Whole_Blood	BIN1	2	127805603	127864931	0.43	rs6709113	-2.68	rs10194375	0.21	8.92	-1.91	461	10	lasso	0.25	4.9e-25	-1.95622	0.0504	1	0.734075
Lateral occipital thickness	Yes	Whole_Blood	BIN3	8	22479028	22526661	0.1342	rs4871974	-3.04	rs13264187	0.097292	6.94	-0.194	515	12	enet	0.11	6.7e-11	0.1849	0.85333	1	0.988514
Lateral occipital thickness	Yes	Liver	BIRC5	17	76210267	76221717	0.4836	rs11656102	-3.88	rs3764384	0.107942	4.83	-1.059	511	511	blup	0.13	4e-06	-2.27698	0.02279	1	0.555963
Lateral occipital thickness	Yes	Whole_Blood	BIRC7	20	61867235	61871859	0.3415	rs12479676	-3.71	rs1075557	0.167237	8.59	0.916	493	5	lasso	0.24	2.6e-23	1.2084	0.22688	1	0.877526
Lateral occipital thickness	Yes	Brain_Cortex	BIRC7	20	61867235	61871859	0.273	rs12479676	-3.71	rs6090277	0.133532	-4.57	-0.573	493	1	top1	0.13	7.8e-06	0.573	0.56664	1	0.930595
Lateral occipital thickness	Yes	Whole_Blood	BLK	8	11351510	11422113	0.2856	rs2409764	4.48	rs13277113	0.148638	-7.81	-1.469	631	1	top1	0.15	1e-14	1.469	0.14183	1	0.818583
Lateral occipital thickness	Yes	Whole_Blood	BLM	15	91260558	91358859	0.2981	rs4381579	2.83	rs389480	0.154257	7.65	0.693	491	1	top1	0.15	3e-15	0.693	0.48831	1	0.939445
Lateral occipital thickness	Yes	Whole_Blood	BLMH	17	28575218	28619060	0.0339	rs9912606	-1.43	rs4055617	-0.00236	3.61	0.797	300	300	blup	0.0033	0.14	0.019583	0.984	1	0.999981
Lateral occipital thickness	Yes	Whole_Blood	BLOC1S1	12	56109828	56113871	0.223	rs705715	2.7	rs2462936	-0.001212	-3.56	1.989	307	28	enet	0.067	3.2e-07	-0.26119	0.79395	1	0.978121
Lateral occipital thickness	Yes	Liver	BLOC1S2	10	102033713	102046469	0.5512	rs11190326	3.33	rs7912400	0.0772	-5.03	-0.43	409	10	lasso	0.16	1.7e-07	0.17242	0.8631	1	0.984999
Lateral occipital thickness	Yes	Whole_Blood	BLOC1S2	10	102033713	102046469	0.1427	rs11190326	3.33	rs12775433	0.07265	5.72	1.081	410	6	lasso	0.074	6.7e-08	1.5627	0.11812	1	0.801174
Lateral occipital thickness	Yes	Brain_Cortex	BLOC1S2	10	102033713	102046469	0.505	rs11190326	3.33	rs7073610	0.499661	-8.28	-0.43	410	1	top1	0.5	5.9e-22	0.43	0.667196	1	0.954093
Lateral occipital thickness	Yes	Whole_Blood	BLVRA	7	43798279	43846939	0.2032	rs2079263	-2.06	rs1181573	0.156343	-7.83	-0.386	403	403	blup	0.19	1.9e-18	0.36189	0.71743	1	0.968752
Lateral occipital thickness	Yes	Brain_Cortex	BLVRA	7	43798279	43846939	0.1849	rs2079263	-2.06	rs4077509	0.054947	4.33	0.414	403	15	enet	0.1	7.7e-05	0.45376	0.65	1	0.951932
Lateral occipital thickness	Yes	Whole_Blood	BLZF1	1	169337208	169365778	0.1353	rs6702913	3.21	rs6696810	0.109	6.6	0.302	595	1	top1	0.11	4.7e-11	0.302	0.762652	1	0.973556
Lateral occipital thickness	Yes	Whole_Blood	BMP1	8	22022249	22069839	0.2198	rs4871974	-3.04	rs4715	0.068311	6.36	-0.093	458	10	enet	0.18	1.3e-17	0.4089	0.68264	1	0.967667
Lateral occipital thickness	Yes	Liver	BMP5	6	55618443	55740362	0.15	rs13204733	3.1	rs4574618	-0.00618	3.24	-0.011	495	495	blup	0.032	0.015	0.4122	0.6802	1	0.966474
Lateral occipital thickness	Yes	Brain_Cortex	BMP8A	1	39957318	39991607	0.4011	rs2248221	2.92	rs1185303	-0.00575	-3.91	1.075	379	379	blup	0.13	9.3e-06	-1.22232	0.22159	1	0.853281
Lateral occipital thickness	Yes	Brain_Cortex	BMPER	7	33944523	34195484	0.2745	rs10223962	2.85	rs7802225	0.143271	5.21	-0.549	480	4	lasso	0.14	3.2e-06	-0.60275	0.54668	1	0.930595
Lateral occipital thickness	Yes	Liver	BMPR1A	10	88516407	88692595	0.2517	rs1863826	1.95	rs3905377	0.00279	-3.28	0.401	340	8	lasso	0.0047	0.19	-0.22787	0.8197	1	0.976494
Lateral occipital thickness	Yes	Whole_Blood	BMPR1A	10	88516407	88692595	0.0527	rs1863826	1.95	rs10887612	-0.000165	-3.83	0.892	340	340	blup	0.014	0.012	-1.02554	0.30511	1	0.901511
Lateral occipital thickness	Yes	Liver	BMPR2	2	203241659	203432474	0.2717	rs10931978	2.71	rs6738541	0.244758	6.36	-1.146	334	21	enet	0.29	4e-13	-1.58609	0.11272	1	0.789994
Lateral occipital thickness	Yes	Whole_Blood	BMPR2	2	203241659	203432474	0.1563	rs10931978	2.71	rs6435156	0.0184	5.46	-1.204	334	21	enet	0.078	3.3e-08	-2.32846	0.0199	1	0.589487
Lateral occipital thickness	Yes	Brain_Cortex	BMS1	10	43278249	43330385	0.277	rs12244413	-2.96	rs2796577	0.195162	5.26	0.293	370	1	top1	0.2	4.9e-08	0.293	0.769522	1	0.974469
Lateral occipital thickness	Yes	Liver	BMS1P5	10	48901102	48950972	0.3376	rs10888205	2.58	rs11204276	0.0476	-5.88	-0.984	144	28	enet	0.12	8.5e-06	0.92719	0.3538	1	0.888402
Lateral occipital thickness	Yes	Brain_Cortex	BMS1P5	10	48901102	48950972	0.323	rs10888205	2.58	rs11204266	0.203183	-5.25	-1.298	144	1	top1	0.2	2.5e-08	1.298	0.194287	1	0.848846
Lateral occipital thickness	Yes	Brain_Cortex	BMS1P7	10	49256241	49268060	0.47	rs169439	1.94	rs11101258	0.13735	5.42	-0.174	200	34	enet	0.16	1.1e-06	-0.73882	0.460017	1	0.920018
Lateral occipital thickness	Yes	Whole_Blood	BNC2	9	16409501	16870841	0.1017	rs7034961	3.69	rs10810661	0.001729	-4.59	-0.118	534	4	lasso	0.021	0.0031	0.429831	0.66732	1	0.965133
Lateral occipital thickness	Yes	Liver	BNIP1	5	172571581	172591390	0.4281	rs2161134	-3.13	rs17662639	0.081898	-5.23	-1.016	569	23	enet	0.18	2.1e-08	0.74109	0.45864	1	0.928796
Lateral occipital thickness	Yes	Whole_Blood	BNIP1	5	172571581	172591390	0.1368	rs2161134	-3.13	rs8543	0.093473	-6.25	-1.053	569	1	top1	0.093	1.3e-09	1.053	0.292	1	0.89647
Lateral occipital thickness	Yes	Brain_Cortex	BNIP1	5	172571581	172591390	0.6021	rs2161134	-3.13	rs17662639	0.323295	-6.99	-1.016	569	11	lasso	0.37	2.2e-15	0.7358	0.462	1	0.920018
Lateral occipital thickness	Yes	Brain_Cortex	BOC	3	112929850	113005776	0.4583	rs1499896	2.52	rs2201971	0.110781	4.65	0.035	464	464	blup	0.16	1.1e-06	-0.70735	0.479349	1	0.925935
Lateral occipital thickness	Yes	Whole_Blood	BOD1L1	4	13570362	13629347	0.1001	rs17336421	2.8	rs12506352	0.123	6.81	-0.614	459	1	top1	0.12	2.8e-12	-0.614	0.539215	1	0.948233
Lateral occipital thickness	Yes	Whole_Blood	BOK	2	242498136	242513546	0.3425	rs13382756	-2.73	rs10201535	0.233	-9.33	0.14	326	1	top1	0.23	4.7e-23	-0.14	0.889	1	0.993521
Lateral occipital thickness	Yes	Brain_Cortex	BOLA3-AS1	2	74375136	74377188	0.2933	rs6546870	-2.32	rs828888	0.217107	-5.76	0.214	357	2	lasso	0.22	6.5e-09	-0.30597	0.75963	1	0.972312
Lateral occipital thickness	Yes	Whole_Blood	BORA	13	73302061	73329539	0.1405	rs9542959	3.17	rs1126384	0.002835	-3.81	0.241	514	514	blup	0.041	5.1e-05	0.18136	0.8561	1	0.988879
Lateral occipital thickness	Yes	Liver	BPHL	6	3118608	3153812	0.607	rs9391991	-2.94	rs13206421	0.261	6.41	-2.34	645	1	top1	0.26	1.1e-11	-2.34	0.0193	1	0.533817
Lateral occipital thickness	Yes	Whole_Blood	BPI	20	36888551	36965907	0.228	rs6014227	2.73	rs5743509	0.021019	-5.49	0.594	498	4	lasso	0.094	1e-09	-0.4477	0.65434	1	0.963993
Lateral occipital thickness	Yes	Liver	BRCA1	17	41196312	41277500	0.2233	rs799913	2.15	rs4793234	0.11097	-5.1	0.645	284	1	top1	0.11	1.6e-05	-0.645	0.51893	1	0.948739
Lateral occipital thickness	Yes	Whole_Blood	BRD3	9	136896708	136933657	0.0912	rs875434	-3.46	rs1076148	0.073027	-5.33	0.877	578	1	top1	0.073	8.4e-08	-0.877	0.38049	1	0.92035
Lateral occipital thickness	Yes	Whole_Blood	BRD7	16	50347398	50402845	0.4567	rs1990623	3.16	rs7184802	0.286283	10.54	1.196	344	10	lasso	0.32	2.8e-33	0.616908	0.5373	1	0.948233
Lateral occipital thickness	Yes	Brain_Cortex	BRD7	16	50347398	50402845	0.1833	rs1990623	3.16	rs6500331	-0.006144	3.04	-0.219	344	344	blup	0.053	0.0041	-1.42541	0.15404	1	0.814377
Lateral occipital thickness	Yes	Liver	BRI3	7	97881691	97937000	0.6444	rs11762534	-2.86	rs10953259	0.402845	7.84	1.861	350	10	lasso	0.43	4.8e-20	2.18197	0.02911	1	0.588335
Lateral occipital thickness	Yes	Whole_Blood	BRI3	7	97881691	97937000	0.1015	rs11762534	-2.86	rs17169479	0.044922	5.02	2.647	350	1	top1	0.045	2.5e-05	2.647	0.00812	1	0.460056
Lateral occipital thickness	Yes	Brain_Cortex	BRIP1	17	59758627	59940882	0.2051	rs3744439	2.12	rs1468577	0.16945	-5.08	0.057	321	4	lasso	0.18	1.3e-07	0.1907	0.849	1	0.986699
Lateral occipital thickness	Yes	Whole_Blood	BRK1	3	10157276	10168874	0.1914	rs34878	3.01	rs41464050	0.174424	-8.09	-0.98	568	17	enet	0.18	5.9e-18	0.71694	0.473409	1	0.939445
Lateral occipital thickness	Yes	Brain_Cortex	BRMS1	11	66104804	66112596	0.145	rs7947391	-3.1	rs593525	0.013203	3.68	-1.718	307	14	enet	0.019	0.059	-1.3837	0.166444	1	0.828823
Lateral occipital thickness	Yes	Whole_Blood	BROX	1	222886080	222908538	0.1432	rs2241096	2.24	rs3008635	0.0586	5.35	-0.613	323	3	lasso	0.059	1.5e-06	-0.64565	0.518506	1	0.943894
Lateral occipital thickness	Yes	Whole_Blood	BRWD1-IT2	21	40685887	40686886	0.0859	rs461522	2.86	rs2836958	-0.002235	-3.59	-0.374	677	677	blup	0.032	0.00032	0.764	0.4449	1	0.930987
Lateral occipital thickness	Yes	Brain_Cortex	BRWD1-IT2	21	40685887	40686886	0.294	rs461522	2.86	rs2836961	0.023518	-4.27	-0.057	677	677	blup	0.092	0.00021	0.1005	0.92	1	0.989239
Lateral occipital thickness	Yes	Liver	BSCL2	11	62457747	62477317	0.402	rs12804001	-2.98	rs529220	0.126453	5.37	0.203	348	35	enet	0.22	4.7e-10	-0.87991	0.37891	1	0.904328
Lateral occipital thickness	Yes	Whole_Blood	BSCL2	11	62457747	62477317	0.4891	rs12804001	-2.98	rs17664979	0.0958	7.53	-0.959	349	12	lasso	0.18	2.4e-17	-0.69579	0.486561	1	0.939445
Lateral occipital thickness	Yes	Whole_Blood	BSG	19	571297	583493	0.2778	rs2074639	2.88	rs28915400	0.1163	-7.43	-0.0545	428	7	enet	0.13	3.4e-13	0.13534	0.892339	1	0.993521
Lateral occipital thickness	Yes	Liver	BSN	3	49591922	49708978	0.2975	rs34823813	-4.28	rs6809879	-0.006341	-3.24	0.086	301	22	enet	0.049	0.0035	-1.72148	0.08516	1	0.765467
Lateral occipital thickness	Yes	Brain_Cortex	BSN	3	49591922	49708978	0.1331	rs34823813	-4.28	rs3905330	0.059203	4.1	1.753	303	303	blup	0.089	0.00027	2.3835	0.017149	1	0.523289
Lateral occipital thickness	Yes	Brain_Cortex	BSN-AS2	3	49586739	49591799	0.1055	rs34823813	-4.28	rs7637999	0.076284	-4.02	0.673	303	1	top1	0.076	0.00069	-0.673	0.500947	1	0.926755
Lateral occipital thickness	Yes	Brain_Cortex	BSND	1	55464606	55476556	0.3062	rs12128309	-2.63	rs6588543	-0.00534	3.8	1.597	580	580	blup	0.025	0.038	0.652413	0.51413	1	0.928796
Lateral occipital thickness	Yes	Whole_Blood	BSPRY	9	116111821	116133513	0.2347	rs818702	-3.19	rs7873862	0.084936	-7.05	-1.677	601	5	lasso	0.11	1.6e-11	1.54236	0.12299	1	0.808513
Lateral occipital thickness	Yes	Brain_Cortex	BSPRY	9	116111821	116133513	0.5509	rs818702	-3.19	rs2093691	0.386	-7.31	1.244	601	6	lasso	0.39	3.4e-16	-1.2067	0.22756	1	0.854995
Lateral occipital thickness	Yes	Whole_Blood	BST1	4	15704573	15739936	0.1193	rs7359	-3.44	rs4541502	0.0396	5.02	0.409	553	1	top1	0.04	7.2e-05	0.409	0.68254	1	0.967667
Lateral occipital thickness	Yes	Whole_Blood	BTAF1	10	93683526	93790082	0.0642	rs11186740	3.31	rs4329592	-0.002727	3.55	2.515	315	315	blup	0.0037	0.12	1.25382	0.20991	1	0.868923
Lateral occipital thickness	Yes	Brain_Cortex	BTBD1	15	83685174	83736086	0.227	rs11631033	-3.42	rs4779046	0.053523	4.78	1.617	339	18	enet	0.14	6.9e-06	1.1226	0.26159	1	0.888041
Lateral occipital thickness	Yes	Whole_Blood	BTBD11	12	107712190	108053419	0.1963	rs17039660	2.64	rs1991310	0.023569	-4.76	-0.98	449	4	enet	0.041	5.3e-05	0.85333	0.39348	1	0.922133
Lateral occipital thickness	Yes	Whole_Blood	BTBD19	1	45274154	45279801	0.1504	rs17387066	-2.25	rs2295997	0.0234	4.26	1.208	343	343	blup	0.033	0.00027	-0.1157	0.907887	1	0.993521
Lateral occipital thickness	Yes	Whole_Blood	BTBD6	14	105715249	105717430	0.1585	rs8021311	3.53	rs2816613	0.074765	-6.1	0.954	222	2	lasso	0.081	1.5e-08	-0.993715	0.32036	1	0.90521
Lateral occipital thickness	Yes	Whole_Blood	BTBD7	14	93703896	93799438	0.2004	rs12586382	-3	rs8013451	0.027839	-4.43	0.274	410	4	lasso	0.049	1.1e-05	-0.258108	0.79632	1	0.979026
Lateral occipital thickness	Yes	Whole_Blood	BTBD9	6	38136227	38607924	0.1876	rs9296287	2.78	rs12206712	0.0206	4.91	0.687	539	31	enet	0.098	5.2e-10	1.419	0.1559	1	0.839372
Lateral occipital thickness	Yes	Brain_Cortex	BTBD9	6	38136227	38607924	0.301	rs9296287	2.78	rs9470811	0.093633	-4.05	-0.239	539	1	top1	0.094	0.00018	0.239	0.81111	1	0.979626
Lateral occipital thickness	Yes	Liver	BTNL3	5	180415845	180433727	0.4383	rs17714046	2.71	rs4700772	0.311662	7.12	0.814	299	1	top1	0.31	4.7e-14	0.814	0.41564	1	0.928796
Lateral occipital thickness	Yes	Whole_Blood	BTNL3	5	180415845	180433727	0.5396	rs17714046	2.71	rs2276995	0.418805	13.16	0.617	300	20	enet	0.53	1.3e-62	0.5296	0.596	1	0.955
Lateral occipital thickness	Yes	Brain_Cortex	BTNL3	5	180415845	180433727	0.4517	rs17714046	2.71	rs4337818	0.077079	5.24	-0.018	300	300	blup	0.14	3.9e-06	0.1484	0.882	1	0.988549
Lateral occipital thickness	Yes	Liver	BTNL8	5	180326077	180377906	0.2666	rs17714046	2.71	rs7725222	-0.002699	3.47	-1.655	330	330	blup	0.027	0.024	1.0788	0.28068	1	0.880931
Lateral occipital thickness	Yes	Whole_Blood	BTNL8	5	180326077	180377906	0.6316	rs17714046	2.71	rs4700774	0.402958	-12.52	1.125	331	34	enet	0.44	7.3e-49	-0.9737	0.33	1	0.90521
Lateral occipital thickness	Yes	Whole_Blood	BTNL9	5	180467225	180488523	0.1164	rs17714046	2.71	rs12659188	0.03925	5.1	-0.215	284	17	enet	0.073	7.9e-08	-1.3043	0.192	1	0.855474
Lateral occipital thickness	Yes	Whole_Blood	BUD13	11	116618886	116643704	0.071	rs11556024	-2.99	rs623908	0.0473	4.4	0.157	558	1	top1	0.047	1.5e-05	0.157	0.875245	1	0.992391
Lateral occipital thickness	Yes	Whole_Blood	BUD31	7	99006453	99013883	0.0684	rs2301889	-2.85	rs3764815	0.01511	3.42	-1.187	309	1	top1	0.015	0.01	-1.187	0.23523	1	0.877526
Lateral occipital thickness	Yes	Brain_Cortex	BX322557.10	21	46707967	46711653	0.512	rs4819004	2.42	rs8134392	0.45397	-8.33	-0.548	496	6	lasso	0.49	1.1e-21	0.4944	0.621	1	0.947315
Lateral occipital thickness	Yes	Liver	BZRAP1	17	56378592	56406152	0.297	rs11653839	-2.42	rs368243	0.096356	-5.46	-0.84	348	348	blup	0.13	3.8e-06	0.6102	0.54173	1	0.956801
Lateral occipital thickness	Yes	Brain_Cortex	BZW1	2	201675317	201688569	0.2619	rs12987074	2.55	rs10497855	-0.003721	-3.54	-2.32	472	472	blup	0.11	5.6e-05	2.82982	0.00466	1	0.42944
Lateral occipital thickness	Yes	Liver	C10orf107	10	63422719	63526524	0.183	rs16916108	2.95	rs12776615	0.021	3.82	1.317	426	426	blup	0.047	0.004	0.21844	0.8271	1	0.97887
Lateral occipital thickness	Yes	Brain_Cortex	C10orf107	10	63422719	63526524	0.493	rs16916108	2.95	rs12781009	0.426354	8.48	0.942	427	15	enet	0.44	9.4e-19	0.86514	0.386963	1	0.913739
Lateral occipital thickness	Yes	Whole_Blood	C10orf11	10	77360998	78319925	0.3137	rs1430332	-3.24	rs7078507	0.169453	-8.03	-0.546	399	1	top1	0.17	1.1e-16	0.546	0.58507	1	0.953966
Lateral occipital thickness	Yes	Brain_Cortex	C10orf111	10	15137384	15139178	0.285	rs10906841	-2.76	rs7923904	0.029311	4	0.57	540	5	lasso	0.049	0.0056	1.23628	0.216355	1	0.853281
Lateral occipital thickness	Yes	Brain_Cortex	C10orf112	10	19492779	20079330	0.416	rs7080782	-2.52	rs11010119	0.088262	-5.33	-0.718	568	6	lasso	0.18	1.6e-07	0.94644	0.343926	1	0.91221
Lateral occipital thickness	Yes	Liver	C10orf128	10	50362773	50396630	0.2814	rs8178992	-3	rs10857434	0.172	5.21	-0.215	638	1	top1	0.17	6.7e-08	-0.215	0.8298	1	0.97887
Lateral occipital thickness	Yes	Whole_Blood	C10orf128	10	50362773	50396630	0.2681	rs8178992	-3	rs12249370	0.168286	8.04	0.369	639	9	lasso	0.18	4.2e-18	0.004952	0.99605	1	1
Lateral occipital thickness	Yes	Liver	C10orf2	10	102747273	102754158	0.2047	rs590945	-3.16	rs3750627	-0.00356	-2.81	0.923	420	420	blup	0.026	0.027	-1.33293	0.1826	1	0.839923
Lateral occipital thickness	Yes	Liver	C10orf32	10	104613980	104624718	0.4531	rs1541213	2.55	rs4919690	0.199	-6.37	1.423	343	5	lasso	0.2	4.7e-09	-1.33065	0.1833	1	0.839923
Lateral occipital thickness	Yes	Whole_Blood	C10orf32	10	104613980	104624718	0.1492	rs1541213	2.55	rs9527	0.045464	-5.7	1.497	343	5	lasso	0.075	5.5e-08	-0.465245	0.64176	1	0.962619
Lateral occipital thickness	Yes	Brain_Cortex	C10orf32	10	104613980	104624718	0.547	rs1541213	2.55	rs9527	0.496846	-8.22	1.497	343	1	top1	0.5	8.6e-22	-1.497	0.134393	1	0.778313
Lateral occipital thickness	Yes	Liver	C10orf68	10	32871962	33171802	0.237	rs11591508	2.63	rs11009087	0.191	-5.78	-0.931	343	1	top1	0.19	1e-08	0.931	0.3519	1	0.887633
Lateral occipital thickness	Yes	Whole_Blood	C10orf68	10	32871962	33171802	0.077	rs11591508	2.63	rs11009087	0.012725	-4.08	-0.931	343	343	blup	0.031	0.00041	0.000366	0.99971	1	1
Lateral occipital thickness	Yes	Brain_Cortex	C10orf68	10	32871962	33171802	0.217	rs11591508	2.63	rs16933379	0.124006	-4.51	-1.134	341	1	top1	0.12	1.7e-05	1.134	0.256795	1	0.882507
Lateral occipital thickness	Yes	Whole_Blood	C10orf76	10	103605356	103815950	0.3561	rs12415071	2.96	rs17697840	0.118429	7.1	0.057	280	280	blup	0.13	6.5e-13	1.07938	0.28042	1	0.893354
Lateral occipital thickness	Yes	Whole_Blood	C10orf88	10	124690419	124713896	0.0601	rs11528742	-4.21	rs4980169	0.064638	5.17	-1.073	568	1	top1	0.065	4.6e-07	-1.073	0.28327	1	0.893354
Lateral occipital thickness	Yes	Liver	C11orf1	11	111749659	111756699	0.141	rs4937257	-2.91	rs11821811	0.024559	-3.7	0.587	342	342	blup	0.047	0.0043	0.76607	0.44364	1	0.928796
Lateral occipital thickness	Yes	Brain_Cortex	C11orf1	11	111749659	111756699	0.186	rs4937257	-2.91	rs11821811	0.016994	-4.12	0.587	343	343	blup	0.12	2.4e-05	-1.0967	0.272773	1	0.897897
Lateral occipital thickness	Yes	Liver	C11orf21	11	2316875	2324279	0.321	rs179407	3.47	rs2651836	0.023189	3.71	0.275	479	479	blup	0.026	0.025	-0.39435	0.69332	1	0.966474
Lateral occipital thickness	Yes	Whole_Blood	C11orf21	11	2316875	2324279	0.4876	rs179407	3.47	rs11022157	0.244	-9.67	2.303	479	15	enet	0.29	1.8e-29	-1.39307	0.1636	1	0.839372
Lateral occipital thickness	Yes	Whole_Blood	C11orf35	11	554917	560779	0.2254	rs7395822	-2.99	rs28650290	0.0725	5.59	0.127	435	31	enet	0.076	4.8e-08	0.40215	0.687571	1	0.967667
Lateral occipital thickness	Yes	Whole_Blood	C11orf48	11	62430287	62438755	0.1041	rs12804001	-2.87	rs3809079	0.0644	6.24	1.612	368	4	lasso	0.08	1.9e-08	1.42595	0.153882	1	0.839372
Lateral occipital thickness	Yes	Liver	C11orf49	11	46958240	47185847	0.191	rs4647760	-1.87	rs1352307	0.011326	-3.8	0.484	282	282	blup	0.07	0.00058	-0.20895	0.83448	1	0.98041
Lateral occipital thickness	Yes	Whole_Blood	C11orf54	11	93475129	93497915	0.223	rs9888266	-2.6	rs652961	0.192	8.54	0.729	410	1	top1	0.19	5.9e-19	0.729	0.466002	1	0.938262
Lateral occipital thickness	Yes	Brain_Cortex	C11orf54	11	93475129	93497915	0.394	rs9888266	-2.6	rs652961	0.291782	6.6	0.729	410	7	lasso	0.3	2.6e-12	0.6379	0.523563	1	0.930595
Lateral occipital thickness	Yes	Brain_Cortex	C11orf63	11	122753391	122830506	0.389	rs4477449	2.73	rs3134403	0.069613	-5.02	-0.138	523	1	top1	0.07	0.0012	0.138	0.89024	1	0.988549
Lateral occipital thickness	Yes	Brain_Cortex	C11orf72	11	67370351	67374177	0.121	rs2511439	2.25	rs1695	0.016599	-3.89	-0.421	262	4	lasso	0.038	0.013	-0.1957	0.844818	1	0.986673
Lateral occipital thickness	Yes	Liver	C11orf73	11	86013253	86056969	0.368	rs11234691	-2.58	rs1955189	0.059956	4.78	-0.66	548	7	lasso	0.13	2.3e-06	-0.19818	0.8429	1	0.982862
Lateral occipital thickness	Yes	Brain_Cortex	C11orf80	11	66511922	66610882	0.177	rs7947391	-3.1	rs7951189	0.007415	-3.49	-0.677	255	255	blup	0.056	0.0034	1.6656	0.0958	1	0.739348
Lateral occipital thickness	Yes	Liver	C11orf82	11	82611017	82669319	0.193	rs17144197	2.88	rs11233361	0.116058	-4.45	1.083	411	25	enet	0.13	2.1e-06	-2.07575	0.03792	1	0.62836
Lateral occipital thickness	Yes	Whole_Blood	C11orf82	11	82611017	82669319	0.1	rs17144197	2.88	rs10898043	0.0223	-4.54	1.3	411	411	blup	0.044	3e-05	-0.37143	0.710317	1	0.968752
Lateral occipital thickness	Yes	Whole_Blood	C11orf84	11	63580860	63595190	0.101	rs612010	2.46	rs7949608	0.0134	-3.93	1.872	320	20	enet	0.049	1.2e-05	-1.40383	0.160369	1	0.839372
Lateral occipital thickness	Yes	Liver	C11orf89	11	1910375	1912084	0.3	rs484955	-2.68	rs4752759	0.020191	-3.81	-0.521	473	473	blup	0.062	0.0011	-0.64606	0.51824	1	0.948739
Lateral occipital thickness	Yes	Brain_Cortex	C11orf96	11	43946892	43965336	0.295	rs2428295	3.61	rs2074041	-0.005323	-3.34	0.822	525	525	blup	0.034	0.018	-0.2349	0.814264	1	0.979626
Lateral occipital thickness	Yes	Whole_Blood	C12orf39	12	21679241	21690311	0.0601	rs10841797	3.36	rs7135390	0.004663	-4.03	-0.523	542	542	blup	0.013	0.016	0.18804	0.85085	1	0.987322
Lateral occipital thickness	Yes	Brain_Cortex	C12orf39	12	21679241	21690311	0.1997	rs10841797	3.36	rs11612017	0.0139	-4.04	-0.566	542	8	lasso	0.031	0.023	0.5138	0.60739	1	0.941771
Lateral occipital thickness	Yes	Whole_Blood	C12orf43	12	121440316	121454305	0.2471	rs11065147	3.04	rs7961178	0.111584	6.55	-0.924	461	1	top1	0.11	2.9e-11	-0.924	0.35549	1	0.913303
Lateral occipital thickness	Yes	Liver	C12orf52	12	113623331	113630173	0.318	rs1895971	-2.69	rs7312573	0.20073	-6.03	-1.212	491	10	lasso	0.22	9.9e-10	1.11957	0.262897	1	0.880931
Lateral occipital thickness	Yes	Whole_Blood	C12orf52	12	113623331	113630173	0.1049	rs1895971	-2.69	rs7309187	0.052397	-5.23	-1.126	491	1	top1	0.052	5.5e-06	1.126	0.26017	1	0.886992
Lateral occipital thickness	Yes	Brain_Cortex	C12orf52	12	113623331	113630173	0.3684	rs1895971	-2.69	rs7962908	0.193	-5.6	-0.796	491	1	top1	0.19	5.8e-08	0.796	0.42603	1	0.91981
Lateral occipital thickness	Yes	Liver	C12orf60	12	14956506	15059520	0.209	rs4764176	-2.58	rs7311924	0.10884	-4.57	-1.15	369	9	lasso	0.13	2.3e-06	0.661148	0.508517	1	0.943623
Lateral occipital thickness	Yes	Brain_Cortex	C12orf60	12	14956506	15059520	0.5126	rs4764176	-2.58	rs2075268	0.384	7.36	-0.553	368	1	top1	0.38	6.9e-16	-0.553	0.58026	1	0.933389
Lateral occipital thickness	Yes	Whole_Blood	C12orf61	12	62995531	62997214	0.1118	rs2464118	-3.15	rs12581737	-0.002232	3.25	0.65	517	517	blup	0.009	0.038	0.37534	0.7074	1	0.968752
Lateral occipital thickness	Yes	Whole_Blood	C12orf65	12	123717463	123742506	0.1575	rs34436758	-2.97	rs10773005	0.104923	6.64	-0.471	346	1	top1	0.1	1.2e-10	-0.471	0.63764	1	0.962619
Lateral occipital thickness	Yes	Brain_Cortex	C12orf73	12	104343980	104359486	0.2631	rs11111748	2.89	rs2629771	0.0878	-4.83	-0.732	637	5	lasso	0.12	1.9e-05	0.38178	0.70262	1	0.963141
Lateral occipital thickness	Yes	Liver	C12orf76	12	110465872	110511491	0.208	rs10774808	3.16	rs10774978	0.07085	-4.89	-0.861	286	9	lasso	0.092	8.3e-05	1.37933	0.167794	1	0.838057
Lateral occipital thickness	Yes	Whole_Blood	C14orf132	14	96505661	96560417	0.195	rs17093165	2.45	rs941770	0.046119	6.2	-1.556	640	5	lasso	0.13	9.2e-13	-1.1687	0.24252	1	0.877526
Lateral occipital thickness	Yes	Whole_Blood	C14orf159	14	91526981	91691976	0.5004	rs8015286	2.32	rs11159993	0.026816	5.08	-0.852	399	62	enet	0.15	9.9e-15	0.286185	0.77474	1	0.97479
Lateral occipital thickness	Yes	Whole_Blood	C14orf182	14	50448430	50474238	0.242	rs1869975	-2.87	rs8012757	0.136689	-7.38	-1.561	355	4	lasso	0.14	3.6e-14	1.78305	0.07458	1	0.765915
Lateral occipital thickness	Yes	Brain_Cortex	C14orf23	14	29241910	29282493	0.306	rs10148671	-3.13	rs6576265	0.104476	3.98	-1.688	302	1	top1	0.1	7.8e-05	-1.688	0.09141	1	0.739348
Lateral occipital thickness	Yes	Liver	C14orf37	14	58466453	58764857	0.259	rs160468	3.27	rs808226	0.014741	3.48	0.86	458	458	blup	0.088	0.00012	1.4379	0.15045	1	0.838057
Lateral occipital thickness	Yes	Liver	C14orf79	14	105452112	105465864	0.4383	rs8021311	3.53	rs2033932	0.131484	5.23	-0.224	316	1	top1	0.13	2.6e-06	-0.224	0.82276	1	0.977705
Lateral occipital thickness	Yes	Brain_Cortex	C14orf79	14	105452112	105465864	0.504	rs8021311	3.53	rs2033932	0.437807	7.76	-0.224	317	7	lasso	0.45	5.4e-19	-0.4732	0.6361	1	0.950183
Lateral occipital thickness	Yes	Whole_Blood	C15orf38	15	90443159	90456188	0.6794	rs2119006	-2.5	rs1256854	0.211216	-9.49	-0.545	418	12	lasso	0.3	6.7e-30	0.6199	0.53534	1	0.947328
Lateral occipital thickness	Yes	Brain_Cortex	C15orf38	15	90443159	90456188	0.299	rs2119006	-2.5	rs12232350	0.026812	3.84	1.061	418	418	blup	0.094	0.00017	0.739	0.45989	1	0.920018
Lateral occipital thickness	Yes	Liver	C15orf40	15	83657193	83680393	0.2677	rs11631033	-3.42	rs3816450	0.03005	4.38	0.636	322	1	top1	0.03	0.018	0.636	0.5248	1	0.950895
Lateral occipital thickness	Yes	Whole_Blood	C15orf40	15	83657193	83680393	0.2164	rs11631033	-3.42	rs8043020	0.062452	6.23	1.544	322	19	enet	0.15	2e-14	1.12	0.26271	1	0.890265
Lateral occipital thickness	Yes	Brain_Cortex	C15orf40	15	83657193	83680393	0.346	rs11631033	-3.42	rs2167602	0.067633	5.06	-0.067	322	5	lasso	0.11	4.6e-05	0.4802	0.63112	1	0.949126
Lateral occipital thickness	Yes	Brain_Cortex	C15orf41	15	36871812	37102449	0.3	rs16964146	-2.79	rs10518913	0.004306	3.93	0.654	561	26	enet	0.11	4.6e-05	1.0821	0.27919	1	0.90303
Lateral occipital thickness	Yes	Liver	C15orf57	15	40820882	40857256	0.4084	rs484943	2.73	rs11070283	0.37079	-7.73	-0.291	334	9	lasso	0.39	6.7e-18	0.4514	0.6517	1	0.966474
Lateral occipital thickness	Yes	Whole_Blood	C15orf57	15	40820882	40857256	0.2374	rs484943	2.73	rs6582	0.215191	9.39	1.107	334	7	lasso	0.27	9.2e-27	0.5164	0.6056	1	0.957951
Lateral occipital thickness	Yes	Brain_Cortex	C15orf57	15	40820882	40857256	0.319	rs484943	2.73	rs1044474	0.213858	-5.76	-0.341	334	1	top1	0.21	9.8e-09	0.341	0.7331	1	0.966573
Lateral occipital thickness	Yes	Brain_Cortex	C15orf59	15	74032141	74045088	0.256	rs4338750	2.79	rs11858842	0.096484	-5.17	-0.769	376	16	enet	0.19	6.8e-08	0.6771	0.49833	1	0.926755
Lateral occipital thickness	Yes	Whole_Blood	C15orf65	15	55700746	55710962	0.0967	rs6493824	2.44	rs8031507	0.064182	5.44	-0.565	428	1	top1	0.064	5.1e-07	-0.565	0.57207	1	0.951007
Lateral occipital thickness	Yes	Liver	C16orf13	16	684429	686358	0.2922	rs8063821	-4.03	rs3859141	-0.00667	-3.37	-0.911	467	467	blup	0.035	0.012	0.89357	0.37155	1	0.898551
Lateral occipital thickness	Yes	Whole_Blood	C16orf13	16	684429	686358	0.2577	rs8063821	-4.03	rs11640115	0.141698	7.53	-0.079	468	14	enet	0.17	7.6e-17	0.980265	0.32696	1	0.90521
Lateral occipital thickness	Yes	Brain_Cortex	C16orf3	16	90095316	90096309	0.4918	rs9935559	-2.83	rs1805007	0.219704	6.21	0.394	268	7	lasso	0.22	4.7e-09	0.4751	0.63471	1	0.949973
Lateral occipital thickness	Yes	Whole_Blood	C16orf45	16	15528152	15718872	0.0578	rs12923446	-2.81	rs11649126	0.050336	-4.57	1.768	255	1	top1	0.05	8.3e-06	-1.768	0.07706	1	0.772729
Lateral occipital thickness	Yes	Brain_Cortex	C16orf93	16	30772519	30774031	0.4447	rs2359674	-2.94	rs7198250	0.066795	-5.11	0.34	206	206	blup	0.13	9e-06	0.13576	0.89201	1	0.988549
Lateral occipital thickness	Yes	Whole_Blood	C17orf103	17	21142183	21156722	0.0729	rs11654455	-3.48	rs12602921	-0.00103	-3.63	-1.994	211	211	blup	-0.00012	0.33	2.65909	0.00784	1	0.460056
Lateral occipital thickness	Yes	Whole_Blood	C17orf107	17	4802713	4806227	0.2063	rs11078506	2.96	rs8070572	0.173	8.11	0.605	443	1	top1	0.17	4.8e-17	0.605	0.545	1	0.948602
Lateral occipital thickness	Yes	Brain_Cortex	C17orf107	17	4802713	4806227	0.3026	rs11078506	2.96	rs2302319	0.085385	4.74	1.555	443	19	enet	0.14	3.6e-06	1.4219	0.155	1	0.814901
Lateral occipital thickness	Yes	Liver	C17orf51	17	21428051	21454943	0.6517	rs11654455	-3.48	rs7217052	0.531322	-9.26	-1.942	163	5	lasso	0.55	2.7e-28	1.97891	0.04783	1	0.665585
Lateral occipital thickness	Yes	Whole_Blood	C17orf51	17	21428051	21454943	0.167	rs11654455	-3.48	rs11654214	0.0689	-5.34	-1.798	164	1	top1	0.069	1.9e-07	1.798	0.0722	1	0.762894
Lateral occipital thickness	Yes	Whole_Blood	C17orf62	17	80400522	80408705	0.126	rs1051855	2.83	rs3751913	0.0557	-5.5	-0.775	404	4	lasso	0.067	2.8e-07	0.564711	0.572	1	0.951007
Lateral occipital thickness	Yes	Brain_Cortex	C17orf62	17	80400522	80408705	0.2259	rs1051855	2.83	rs3751913	0.135347	-4.5	-0.775	403	1	top1	0.14	6.8e-06	0.775	0.438	1	0.91981
Lateral occipital thickness	Yes	Whole_Blood	C17orf66	17	34181955	34195895	0.1605	rs225263	2.7	rs1065341	0.0427	4.56	1.649	331	1	top1	0.043	3.8e-05	1.649	0.0991	1	0.785562
Lateral occipital thickness	Yes	Whole_Blood	C17orf75	17	30651681	30677042	0.1183	rs508192	-3.27	rs2286645	0.00896	-4.1	-1.002	255	255	blup	0.022	0.0024	-0.403583	0.687	1	0.967667
Lateral occipital thickness	Yes	Brain_Cortex	C17orf75	17	30651681	30677042	0.271	rs508192	-3.27	rs9904964	0.035132	-4.02	-1.034	255	35	enet	0.086	0.00033	0.196	0.845	1	0.986673
Lateral occipital thickness	Yes	Liver	C17orf76-AS1	17	16342136	16381992	0.3977	rs8121	-2.92	rs17552310	0.175471	5.41	1.892	316	1	top1	0.18	4.7e-08	1.892	0.05849	1	0.713174
Lateral occipital thickness	Yes	Whole_Blood	C17orf80	17	71228534	71245091	0.1827	rs12952802	2.75	rs17184168	0.172	-8.14	0.005	576	1	top1	0.17	6.4e-17	-0.005	0.996	1	1
Lateral occipital thickness	Yes	Liver	C17orf89	17	79213039	79215081	0.1694	rs9895741	5.42	rs2255166	0.001752	3.84	-0.803	436	436	blup	0.041	0.0069	-2.37789	0.01741	1	0.533817
Lateral occipital thickness	Yes	Whole_Blood	C17orf89	17	79213039	79215081	0.2403	rs9895741	5.42	rs3803767	0.134	7.17	-0.43	436	1	top1	0.13	2.3e-13	-0.43	0.667	1	0.965133
Lateral occipital thickness	Yes	Liver	C17orf97	17	260118	273510	0.7852	rs8066107	-2.96	rs11150882	0.443939	8.23	0.711	299	1	top1	0.44	4.5e-21	0.711	0.47708	1	0.928796
Lateral occipital thickness	Yes	Whole_Blood	C17orf97	17	260118	273510	0.6999	rs8066107	-2.96	rs11150882	0.503	13.61	0.711	299	10	lasso	0.53	7.6e-62	0.720854	0.471	1	0.939445
Lateral occipital thickness	Yes	Brain_Cortex	C17orf97	17	260118	273510	0.6738	rs8066107	-2.96	rs11150882	0.56766	8.73	0.711	299	1	top1	0.57	3.3e-26	0.711	0.477	1	0.925935
Lateral occipital thickness	Yes	Whole_Blood	C18orf25	18	43753519	43846949	0.1004	rs17766830	-3.66	rs9807157	0.0432	-4.94	-0.928	516	1	top1	0.043	3.5e-05	0.928	0.35341	1	0.913303
Lateral occipital thickness	Yes	Whole_Blood	C18orf32	18	47008028	47013622	0.2236	rs12454370	-2.29	rs6507920	0.111	-7.16	-0.273	525	6	lasso	0.13	3.9e-13	0.7158	0.47411	1	0.939445
Lateral occipital thickness	Yes	Whole_Blood	C18orf54	18	51884335	51911588	0.0866	rs35475274	1.99	rs4581772	0.0434	-4.98	-0.35	333	5	lasso	0.049	1e-05	0.0925	0.9263	1	0.994512
Lateral occipital thickness	Yes	Whole_Blood	C18orf8	18	21083473	21110576	0.1667	rs1615035	-3.67	rs891389	0.083	-5.87	2.36	346	5	lasso	0.087	4.4e-09	-2.6489	0.00808	1	0.460056
Lateral occipital thickness	Yes	Brain_Cortex	C18orf8	18	21083473	21110576	0.263	rs1615035	-3.67	rs1788821	0.14829	-4.7	2.424	346	1	top1	0.15	2.4e-06	-2.424	0.01535	1	0.517091
Lateral occipital thickness	Yes	Whole_Blood	C19orf12	19	30191721	30206364	0.2002	rs8107574	-2.98	rs1001434	0.094274	6.1	-0.096	489	1	top1	0.094	1.1e-09	-0.096	0.923521	1	0.994144
Lateral occipital thickness	Yes	Whole_Blood	C19orf24	19	1275026	1279248	0.1368	rs11085230	-3.32	rs12975875	0.118362	-6.66	1.035	412	1	top1	0.12	6.9e-12	-1.035	0.300669	1	0.897063
Lateral occipital thickness	Yes	Brain_Cortex	C19orf26	19	1228429	1238026	0.453	rs11085230	-3.3	rs2668423	0.000723	-3.37	0.593	424	424	blup	0.038	0.014	1.43793	0.150454	1	0.80462
Lateral occipital thickness	Yes	Whole_Blood	C19orf33	19	38794801	38795649	0.2414	rs10422365	3.79	rs3816044	0.21954	-9.05	1.225	369	4	lasso	0.24	1.1e-23	-2.07126	0.038334	1	0.717179
Lateral occipital thickness	Yes	Brain_Cortex	C19orf33	19	38794801	38795649	0.139	rs10422365	3.79	rs6508755	0.017758	3.58	-0.115	369	5	lasso	0.044	0.0084	-1.56264	0.118137	1	0.772826
Lateral occipital thickness	Yes	Whole_Blood	C19orf40	19	33463115	33469128	0.41	rs12975577	-2.83	rs751731	0.260497	9.89	0.659	446	8	lasso	0.34	1.2e-34	1.15918	0.246383	1	0.879098
Lateral occipital thickness	Yes	Liver	C19orf44	19	16607122	16632163	0.235	rs1044773	-2.59	rs7246005	0.028138	-4.07	-1.875	396	4	lasso	0.033	0.014	1.6435	0.10027	1	0.789994
Lateral occipital thickness	Yes	Brain_Cortex	C19orf44	19	16607122	16632163	0.449	rs1044773	-2.59	rs12982931	0.315475	-6.64	-1.858	395	1	top1	0.32	8.3e-13	1.858	0.063169	1	0.71789
Lateral occipital thickness	Yes	Whole_Blood	C19orf45	19	7557862	7573336	0.1544	rs8112883	-3.19	rs11668246	-0.000348	-2.9	-0.631	412	412	blup	0.029	0.00055	1.81348	0.069757	1	0.760098
Lateral occipital thickness	Yes	Whole_Blood	C19orf47	19	40825443	40854362	0.1982	rs2561563	2.48	rs4490099	0.069756	6.27	-0.616	378	4	lasso	0.13	5.1e-13	-0.50343	0.614664	1	0.959306
Lateral occipital thickness	Yes	Brain_Cortex	C19orf47	19	40825443	40854362	0.369	rs2561563	2.48	rs2368575	0.168829	5.25	-0.126	378	3	lasso	0.18	1.8e-07	-0.2272	0.82027	1	0.982491
Lateral occipital thickness	Yes	Whole_Blood	C19orf48	19	51300961	51308186	0.1971	rs683856	-3.98	rs4802741	0.122975	6.95	1.057	535	1	top1	0.12	2.6e-12	1.057	0.290512	1	0.895758
Lateral occipital thickness	Yes	Liver	C19orf53	19	13885097	13889276	0.369	rs4926308	-2.52	rs1044733	-0.006657	-3.43	-0.835	332	332	blup	0.084	0.00017	-0.2484	0.80382	1	0.972499
Lateral occipital thickness	Yes	Brain_Cortex	C19orf53	19	13885097	13889276	0.39	rs4926308	-2.52	rs10104	0.251217	-6	-0.773	331	1	top1	0.25	3.6e-10	0.773	0.439522	1	0.91981
Lateral occipital thickness	Yes	Whole_Blood	C19orf54	19	41246766	41257458	0.283	rs1645696	2.51	rs2604874	0.099073	6.56	-0.717	433	8	lasso	0.14	3.2e-14	-0.02108	0.983182	1	0.999981
Lateral occipital thickness	Yes	Liver	C19orf55	19	36249044	36260766	0.279	rs753420	3.63	rs2293694	0.004191	3.89	-1.617	429	429	blup	0.028	0.023	0.0703	0.94392	1	0.992209
Lateral occipital thickness	Yes	Whole_Blood	C19orf60	19	18699535	18703146	0.1642	rs3746183	-2.69	rs4808823	0.176368	-8.2	-0.6	371	1	top1	0.18	2.2e-17	0.6	0.548506	1	0.948659
Lateral occipital thickness	Yes	Whole_Blood	C19orf66	19	10196806	10203921	0.3184	rs34924007	2.92	rs3826785	0.063242	6.53	-0.055	366	8	lasso	0.14	1.4e-13	-0.37001	0.711377	1	0.968752
Lateral occipital thickness	Yes	Whole_Blood	C19orf71	19	3539152	3544028	0.2166	rs939209	4.52	rs4807483	0.123266	-7.1	-0.416	385	3	lasso	0.13	4.5e-13	0.20751	0.835609	1	0.987318
Lateral occipital thickness	Yes	Liver	C19orf77	19	3474405	3480540	0.599	rs939209	4.36	rs4807476	0.320343	7.64	-1.28	396	7	lasso	0.42	1e-19	-1.146	0.25178	1	0.877095
Lateral occipital thickness	Yes	Whole_Blood	C19orf82	19	9732179	9756165	0.1176	rs13345998	-2.76	rs12462832	0.000701	3.31	-1.377	362	362	blup	0.012	0.019	-2.04121	0.04123	1	0.722694
Lateral occipital thickness	Yes	Liver	C1GALT1	7	7196565	7288282	0.5818	rs7791808	3.13	rs11762665	0.149471	6.17	-0.739	471	8	lasso	0.27	2.6e-12	-0.84719	0.39689	1	0.91493
Lateral occipital thickness	Yes	Whole_Blood	C1GALT1	7	7196565	7288282	0.2596	rs7791808	3.13	rs10272173	0.164429	-8.07	1.196	471	7	lasso	0.23	5.9e-23	-1.1124	0.26597	1	0.890921
Lateral occipital thickness	Yes	Brain_Cortex	C1GALT1	7	7196565	7288282	0.5528	rs7791808	3.13	rs13226913	0.197559	6.4	-1.544	471	14	enet	0.32	4.1e-13	-1.48582	0.13733	1	0.78349
Lateral occipital thickness	Yes	Liver	C1orf105	1	172389828	172437971	0.2948	rs16845082	-2.26	rs2032528	0.003376	-3.52	0.078	393	393	blup	0.089	0.00011	0.5715	0.56765	1	0.963192
Lateral occipital thickness	Yes	Whole_Blood	C1orf109	1	38147242	38157914	0.1836	rs12745452	-2.36	rs652109	0.0522	5.59	0.075	450	6	lasso	0.065	4.3e-07	-0.20682	0.83615	1	0.987318
Lateral occipital thickness	Yes	Brain_Cortex	C1orf109	1	38147242	38157914	0.3454	rs12745452	-2.36	rs684260	0.0655	-4.52	0.003	450	1	top1	0.065	0.0016	-0.003	0.99761	1	0.999736
Lateral occipital thickness	Yes	Brain_Cortex	C1orf110	1	162794248	162838605	0.2999	rs6693632	-3.68	rs12024415	0.132	4.52	0.644	585	1	top1	0.13	8.8e-06	0.644	0.51958	1	0.929917
Lateral occipital thickness	Yes	Liver	C1orf112	1	169631245	169823221	0.3251	rs2213865	3.02	rs1800016	0.242452	6.26	0.885	535	1	top1	0.24	7e-11	0.885	0.37616	1	0.900417
Lateral occipital thickness	Yes	Whole_Blood	C1orf112	1	169631245	169823221	0.1352	rs2213865	3.02	rs4656198	0.0372	4.87	1.135	535	535	blup	0.064	4.8e-07	1.62735	0.103662	1	0.787254
Lateral occipital thickness	Yes	Brain_Cortex	C1orf112	1	169631245	169823221	0.1944	rs2213865	3.02	rs664962	-0.00588	-3.63	-0.264	534	534	blup	0.026	0.034	0.587897	0.5566	1	0.930595
Lateral occipital thickness	Yes	Liver	C1orf115	1	220863187	220872499	0.2599	rs10495161	-2.85	rs337154	0.018681	-4.72	0.118	406	406	blup	0.11	1.9e-05	-0.3868	0.69894	1	0.966474
Lateral occipital thickness	Yes	Liver	C1orf123	1	53679870	53686289	0.1544	rs1288479	-2.64	rs2275087	0.075811	-4.44	-0.402	489	34	enet	0.094	7.3e-05	0.307	0.75886	1	0.970606
Lateral occipital thickness	Yes	Whole_Blood	C1orf123	1	53679870	53686289	0.1338	rs1288479	-2.64	rs2297656	0.117	-6.9	-0.407	489	1	top1	0.12	8.8e-12	0.407	0.684008	1	0.967667
Lateral occipital thickness	Yes	Brain_Cortex	C1orf123	1	53679870	53686289	0.4704	rs1288479	-2.64	rs12737375	0.294	-6.49	-0.378	489	1	top1	0.29	6.8e-12	0.378	0.70543	1	0.963141
Lateral occipital thickness	Yes	Brain_Cortex	C1orf145	1	228391207	228401141	0.4118	rs11582927	-2.56	rs493945	0.0987	-4.69	-0.395	355	80	enet	0.18	2.2e-07	0.669974	0.50287	1	0.926755
Lateral occipital thickness	Yes	Whole_Blood	C1orf159	1	1017198	1051741	0.1142	rs3131972	-3.75	rs9442372	0.032	-4.17	-1.148	222	4	lasso	0.049	1.1e-05	1.62262	0.10467	1	0.787871
Lateral occipital thickness	Yes	Brain_Cortex	C1orf159	1	1017198	1051741	0.4943	rs3131972	-3.75	rs6687776	0.317	-6.77	-0.84	221	1	top1	0.32	6.9e-13	0.84	0.40091	1	0.91981
Lateral occipital thickness	Yes	Liver	C1orf174	1	3805689	3816849	0.3393	rs2298225	2.58	rs12097125	0.111981	4.67	0.035	452	1	top1	0.11	1.5e-05	0.035	0.97208	1	0.994333
Lateral occipital thickness	Yes	Whole_Blood	C1orf174	1	3805689	3816849	0.1449	rs2298225	2.58	rs7367066	0.112	-6.54	0.351	452	3	lasso	0.11	2.2e-11	-0.44372	0.657244	1	0.965133
Lateral occipital thickness	Yes	Whole_Blood	C1orf177	1	55271736	55307925	0.1115	rs2317387	-2.63	rs689322	0.0389	4.86	0.074	533	1	top1	0.039	8.3e-05	0.074	0.94101	1	0.995174
Lateral occipital thickness	Yes	Whole_Blood	C1orf194	1	109648573	109656300	0.1538	rs12140541	-2.68	rs10158326	0.0171	-4.46	-0.534	417	41	enet	0.079	2.2e-08	0.24692	0.804966	1	0.982492
Lateral occipital thickness	Yes	Brain_Cortex	C1orf204	1	159804264	159825137	0.5147	rs12063789	3.11	rs4656852	0.162	5.62	0.199	508	10	lasso	0.26	1.2e-10	0.25565	0.79822	1	0.977373
Lateral occipital thickness	Yes	Liver	C1orf21	1	184356192	184598154	0.7971	rs12132917	3.23	rs10797981	0.093573	-5.93	0.269	490	23	lasso	0.32	2.5e-14	-1.1375	0.25534	1	0.877634
Lateral occipital thickness	Yes	Liver	C1orf213	1	23695490	23698332	0.4856	rs1555025	2.92	rs1535179	0.278946	6.62	-0.698	311	1	top1	0.28	1.6e-12	-0.698	0.48518	1	0.931003
Lateral occipital thickness	Yes	Liver	C1orf216	1	36179476	36185073	0.1783	rs673604	3.22	rs408986	0.008979	-3.56	0.039	247	6	lasso	0.017	0.058	-0.3823	0.70225	1	0.966474
Lateral occipital thickness	Yes	Liver	C1orf222	1	1853726	1935153	0.3261	rs12562937	2.98	rs752965	0.043762	-4.56	0.864	359	23	enet	0.13	2.1e-06	-0.4386	0.66094	1	0.966474
Lateral occipital thickness	Yes	Brain_Cortex	C1orf222	1	1853726	1935153	0.4365	rs12562937	2.98	rs2803316	0.0971	-4.94	1.301	359	359	blup	0.14	5.4e-06	-0.654421	0.51284	1	0.928796
Lateral occipital thickness	Yes	Whole_Blood	C1orf226	1	162348631	162356600	0.2459	rs7547399	4.17	rs6658646	0.0467	-5.52	-1.239	614	4	lasso	0.072	1e-07	0.37994	0.703989	1	0.968752
Lateral occipital thickness	Yes	Liver	C1orf228	1	45140385	45191263	0.1889	rs17387066	-2.25	rs2295997	-0.006333	-3.42	1.208	369	369	blup	0.0088	0.13	-1.1768	0.23926	1	0.873658
Lateral occipital thickness	Yes	Brain_Cortex	C1orf229	1	247273462	247275719	0.3548	rs12075454	2.78	rs10924919	0.161	-6.13	-1.278	474	7	enet	0.24	8.6e-10	1.1541	0.24846	1	0.878054
Lateral occipital thickness	Yes	Brain_Cortex	C1orf27	1	186344890	186390510	0.288	rs10494584	-2.17	rs2037959	-0.00747	3.79	1.142	350	34	enet	0.06	0.0024	0.508538	0.61108	1	0.94183
Lateral occipital thickness	Yes	Brain_Cortex	C1orf50	1	43232940	43263968	0.4926	rs11799401	2.39	rs17386017	0.335	-7.14	0.419	417	12	lasso	0.36	1.2e-14	-0.075772	0.9396	1	0.993928
Lateral occipital thickness	Yes	Whole_Blood	C1orf56	1	151020216	151023446	0.0789	rs10305695	2.65	rs2275900	0.00781	-3.31	1.401	319	319	blup	0.022	0.0026	-0.7825	0.433919	1	0.927539
Lateral occipital thickness	Yes	Whole_Blood	C1orf63	1	25568728	25664407	0.1073	NA	NA	NA	NA	NA	NA	386	0	top1	-0.00048	0.36	NA	NA	NA	NA
Lateral occipital thickness	Yes	Whole_Blood	C1orf74	1	209955669	209957904	0.1204	rs846547	3.38	rs4844895	4.49e-05	3.49	-1.212	515	515	blup	0.023	0.0019	-1.71196	0.086905	1	0.782282
Lateral occipital thickness	Yes	Liver	C1orf85	1	156259880	156265463	0.6634	rs4641304	-2.65	rs2277872	0.441919	-8.28	0.548	394	9	lasso	0.51	5.4e-25	-1.4398	0.14993	1	0.838057
Lateral occipital thickness	Yes	Whole_Blood	C1orf85	1	156259880	156265463	0.5906	rs4641304	-2.65	rs7522860	0.565	-14.61	2.347	394	53	enet	0.59	1.5e-72	-2.37616	0.017494	1	0.565879
Lateral occipital thickness	Yes	Whole_Blood	C1orf86	1	2115903	2139172	0.2881	rs12562937	2.98	rs2503701	0.0651	5.51	-0.133	379	6	lasso	0.076	4.3e-08	-0.53853	0.590213	1	0.955
Lateral occipital thickness	Yes	Whole_Blood	C1QA	1	22962999	22966101	0.1191	rs962889	3.09	rs158772	0.0369	-5	-0.067	485	1	top1	0.037	0.00012	0.067	0.946582	1	0.99703
Lateral occipital thickness	Yes	Whole_Blood	C1QBP	17	5336197	5352128	0.1113	rs16955093	2.94	rs1065483	0.0373	4.93	1.176	533	1	top1	0.037	0.00011	1.176	0.24	1	0.877526
Lateral occipital thickness	Yes	Liver	C1QL3	10	16555742	16564004	0.7677	rs10508517	2.64	rs7909832	0.436	-8.44	0.274	602	6	lasso	0.5	1.9e-24	-0.00195	0.9984	1	0.99952
Lateral occipital thickness	Yes	Whole_Blood	C1QL3	10	16555742	16564004	0.2772	rs10508517	2.64	rs7909832	0.194244	-8.53	0.274	602	1	top1	0.19	3.9e-19	-0.274	0.78408	1	0.97479
Lateral occipital thickness	Yes	Liver	C1QTNF4	11	47611216	47616211	0.315	rs6485789	2.8	rs34958982	0.343842	-7.29	0.347	285	1	top1	0.34	1.2e-15	-0.347	0.72859	1	0.970349
Lateral occipital thickness	Yes	Whole_Blood	C1QTNF4	11	47611216	47616211	0.28	rs6485789	2.8	rs12419692	0.189	-8.54	0.307	285	1	top1	0.19	1.2e-18	-0.307	0.758843	1	0.973556
Lateral occipital thickness	Yes	Liver	C1QTNF6	22	37576207	37595425	0.527	rs12166336	-3.13	rs5756552	0.224751	6.23	0.499	648	6	lasso	0.26	9.9e-12	0.66904	0.50347	1	0.941569
Lateral occipital thickness	Yes	Whole_Blood	C1QTNF6	22	37576207	37595425	0.3855	rs12166336	-3.13	rs9610669	0.160354	8.45	1.475	648	16	enet	0.24	8.2e-24	0.6946	0.48728	1	0.939445
Lateral occipital thickness	Yes	Brain_Cortex	C1QTNF6	22	37576207	37595425	0.6827	rs12166336	-3.13	rs86582	0.266289	-6.65	1.287	647	11	lasso	0.27	8.4e-11	-0.519123	0.6037	1	0.93945
Lateral occipital thickness	Yes	Brain_Cortex	C1QTNF9	13	24881304	24896673	0.285	rs11149028	-3.55	rs11617019	0.182008	5.51	0.865	725	1	top1	0.18	1.5e-07	0.865	0.387	1	0.913739
Lateral occipital thickness	Yes	Whole_Blood	C2	6	31865562	31913426	0.0729	NA	NA	NA	NA	NA	NA	227	0	top1	0.06	1.1e-06	NA	NA	NA	NA
Lateral occipital thickness	Yes	Whole_Blood	C20orf112	20	31030862	31172876	0.1239	rs6141803	4.06	rs13043343	0.064523	5.33	0.159	387	387	blup	0.068	2.5e-07	0.3723	0.70966	1	0.968752
Lateral occipital thickness	Yes	Brain_Cortex	C20orf112	20	31030862	31172876	0.25	rs6141803	4.06	rs6058526	0.057778	-3.56	0.236	387	1	top1	0.058	0.0029	-0.236	0.81343	1	0.979626
Lateral occipital thickness	Yes	Whole_Blood	C20orf194	20	3229951	3388272	0.1743	rs2753978	-2.86	rs6037597	0.116611	-7.32	-0.245	444	3	lasso	0.14	1e-13	-0.2732	0.78467	1	0.97479
Lateral occipital thickness	Yes	Brain_Cortex	C20orf203	20	31219428	31261743	0.513	rs6141803	4.06	rs17293048	0.2439	5.93	-0.672	403	5	enet	0.27	4.7e-11	-0.5094	0.61045	1	0.941771
Lateral occipital thickness	Yes	Brain_Cortex	C20orf26	20	20037262	20341346	0.363	rs3790267	2.88	rs6046572	0.041593	-4.64	-1.113	660	660	blup	0.098	0.00013	0.1801	0.85704	1	0.986811
Lateral occipital thickness	Yes	Whole_Blood	C20orf27	20	3734155	3749034	0.1729	rs910952	-2.9	rs6116026	0.027958	4.47	0.194	513	39	enet	0.069	2e-07	-0.2326	0.81608	1	0.98486
Lateral occipital thickness	Yes	Liver	C20orf96	20	251504	271390	0.4482	rs6054605	-3.39	rs3827153	0.090893	-5.2	0.495	425	28	enet	0.14	1.1e-06	0.5917	0.55404	1	0.959932
Lateral occipital thickness	Yes	Whole_Blood	C20orf96	20	251504	271390	0.2618	rs6054605	-3.39	rs3827153	0.107854	-6.6	0.495	425	10	lasso	0.11	1.6e-11	-0.4048	0.68561	1	0.967667
Lateral occipital thickness	Yes	Liver	C21orf119	21	33765439	33766254	0.401	rs10427546	-3.16	rs11702306	0.09291	-5.1	1.581	487	13	lasso	0.13	2.8e-06	-0.999176	0.317709	1	0.885293
Lateral occipital thickness	Yes	Brain_Cortex	C21orf119	21	33765439	33766254	0.238	rs10427546	-3.16	rs9975365	0.03083	-4.5	1.619	487	24	enet	0.12	3.3e-05	-1.7389	0.082	1	0.739348
Lateral occipital thickness	Yes	Whole_Blood	C21orf128	21	43522244	43528644	0.698	rs439978	3.93	rs11203184	0.519618	13.84	-0.872	851	1	top1	0.52	1.9e-60	-0.872	0.3832	1	0.921267
Lateral occipital thickness	Yes	Brain_Cortex	C21orf128	21	43522244	43528644	0.457	rs439978	3.93	rs1571737	0.200965	5.97	0.192	851	3	lasso	0.22	4.7e-09	-0.3991	0.6898	1	0.958292
Lateral occipital thickness	Yes	Whole_Blood	C21orf2	21	45749115	45759258	0.5929	rs2838685	-2.75	rs2070573	0.229741	-9.34	1.322	485	8	lasso	0.36	4.2e-38	-0.4519	0.6514	1	0.962997
Lateral occipital thickness	Yes	Whole_Blood	C21orf49	21	34144411	34266043	0.1232	rs2834116	-3.24	rs1892582	-0.000278	-3.41	-1.065	487	487	blup	0.012	0.022	-0.4132	0.6795	1	0.967667
Lateral occipital thickness	Yes	Brain_Cortex	C21orf67	21	46352729	46359828	0.688	rs2838685	-2.75	rs8134646	0.188268	-5.94	-0.188	598	1	top1	0.19	8.8e-08	0.188	0.8509	1	0.986699
Lateral occipital thickness	Yes	Whole_Blood	C22orf29	22	19833661	19840009	0.1354	rs9604969	-2.27	rs9618705	0.029656	-5.21	-1.818	568	15	enet	0.073	8.2e-08	1.0147	0.31027	1	0.902793
Lateral occipital thickness	Yes	Brain_Cortex	C22orf29	22	19833661	19840009	0.3391	rs9604969	-2.27	rs11913285	0.002677	-4.61	-0.381	568	568	blup	0.09	0.00024	0.252067	0.801	1	0.977373
Lateral occipital thickness	Yes	Whole_Blood	C22orf34	22	49808176	50051190	0.3416	rs916419	3.05	rs7288869	0.187962	-8.8	-1.204	629	629	blup	0.22	2e-21	0.2843	0.7762	1	0.97479
Lateral occipital thickness	Yes	Liver	C22orf43	22	23950639	23974508	0.8	rs17004024	-2.9	rs16994633	0.150401	-5.97	-1.157	475	17	lasso	0.39	3.8e-18	0.42734	0.66913	1	0.966474
Lateral occipital thickness	Yes	Whole_Blood	C22orf43	22	23950639	23974508	0.5625	rs17004024	-2.9	rs9680742	0.116321	-9.08	0.709	475	21	enet	0.44	6.5e-48	-0.0831	0.93374	1	0.994733
Lateral occipital thickness	Yes	Brain_Cortex	C22orf43	22	23950639	23974508	0.6267	rs17004024	-2.9	rs9680742	0.025424	-4.63	0.709	475	14	lasso	0.19	8.4e-08	0.234382	0.8147	1	0.979849
Lateral occipital thickness	Yes	Whole_Blood	C2CD2L	11	118973082	118989252	0.2697	rs609305	2.85	rs595359	0.285	-10.45	-0.038	381	28	enet	0.3	1.2e-30	-0.08201	0.934638	1	0.995142
Lateral occipital thickness	Yes	Brain_Cortex	C2CD3	11	73723763	73882143	0.181	rs17310472	-2.58	rs11235971	-0.006935	3.66	-0.762	409	409	blup	0.036	0.016	-0.1778	0.858859	1	0.986811
Lateral occipital thickness	Yes	Liver	C2CD4A	15	62359176	62363116	0.3404	rs4775419	3.49	rs17205603	-0.00207	3.71	0.44	541	541	blup	0.043	0.0058	0.8175	0.4137	1	0.927202
Lateral occipital thickness	Yes	Liver	C2CD4C	19	405438	409139	0.303	rs2965299	-2.9	rs10408164	0.085081	-4.81	0.5	328	4	lasso	0.11	2e-05	-0.5145	0.60691	1	0.966474
Lateral occipital thickness	Yes	Whole_Blood	C2CD5	12	22601517	22697480	0.2276	rs11046722	-2.77	rs12303966	0.086733	6.87	-2.035	452	27	enet	0.11	2.5e-11	-1.84511	0.06502	1	0.756265
Lateral occipital thickness	Yes	Whole_Blood	C2ORF15	2	99758036	99767950	0.0454	rs1949424	-2.77	rs3792146	0.0161	-4.31	-0.357	291	291	blup	0.02	0.0041	0.925817	0.355	1	0.913303
Lateral occipital thickness	Yes	Brain_Cortex	C2ORF15	2	99758036	99767950	0.3507	rs1949424	-2.77	rs17022249	-0.006179	-3.54	-1.053	291	6	lasso	0.038	0.013	0.241337	0.80929	1	0.979626
Lateral occipital thickness	Yes	Liver	C2orf27A	2	132479948	132524973	0.5102	rs7584315	-2.52	rs17716585	0.343931	7.26	-0.655	124	1	top1	0.34	1.2e-15	-0.655	0.51247	1	0.947211
Lateral occipital thickness	Yes	Whole_Blood	C2orf27A	2	132479948	132524973	0.2915	rs7584315	-2.52	rs2175144	0.116	-7.3	0.491	124	124	blup	0.22	1.1e-21	-0.398918	0.69	1	0.967667
Lateral occipital thickness	Yes	Brain_Cortex	C2orf27A	2	132479948	132524973	0.2367	rs7584315	-2.52	rs13414484	0.066515	4.14	0.07	124	3	lasso	0.1	9.3e-05	-0.517933	0.6045	1	0.939852
Lateral occipital thickness	Yes	Liver	C2orf40	2	106679702	106694615	0.325	rs7557880	-2.95	rs11680226	-0.001583	3.34	0.194	485	485	blup	0.031	0.017	0.95997	0.33707	1	0.88641
Lateral occipital thickness	Yes	Liver	C2orf42	2	70377012	70418203	0.3078	rs10202800	2.25	rs7568216	0.16489	-5.13	-1.104	425	5	lasso	0.17	8.4e-08	1.36163	0.17332	1	0.839072
Lateral occipital thickness	Yes	Whole_Blood	C2orf42	2	70377012	70418203	0.0973	rs10202800	2.25	rs2272532	0.0445	-5.07	-1.451	425	3	lasso	0.072	1.1e-07	1.71928	0.0856	1	0.779569
Lateral occipital thickness	Yes	Whole_Blood	C2orf43	2	20883788	21022882	0.2056	rs343150	2.84	rs340620	0.0107	-5	-1.279	512	17	enet	0.069	1.9e-07	1.92636	0.0541	1	0.738655
Lateral occipital thickness	Yes	Brain_Cortex	C2orf43	2	20883788	21022882	0.3879	rs343150	2.84	rs13385191	0.379999	-7.16	-1.765	512	1	top1	0.38	1e-15	1.765	0.07756	1	0.739348
Lateral occipital thickness	Yes	Whole_Blood	C2orf47	2	200820040	200873263	0.0666	rs1370558	2.53	rs769949	0.0564	5.78	-0.705	372	11	enet	0.073	9.2e-08	-0.384274	0.701	1	0.968752
Lateral occipital thickness	Yes	Brain_Cortex	C2orf50	2	11273179	11286916	0.4491	rs1574181	3.14	rs13019468	-0.002605	3.65	2.35	505	505	blup	0.1	0.00011	-0.056039	0.95531	1	0.996244
Lateral occipital thickness	Yes	Liver	C2orf54	2	241825465	241836306	0.5964	rs3275	-2.77	rs10206101	0.440002	-8.3	0.441	483	1	top1	0.44	7.6e-21	-0.441	0.65921	1	0.966474
Lateral occipital thickness	Yes	Whole_Blood	C2orf62	2	219221579	219232822	0.3282	rs17462354	-3.24	rs6745037	0.151	-7.75	-0.619	399	12	enet	0.17	1.3e-16	0.17354	0.862	1	0.990652
Lateral occipital thickness	Yes	Whole_Blood	C2orf69	2	200775979	200820115	0.0424	rs1972848	2	rs11688415	0.0114	4.47	-0.051	351	351	blup	0.028	0.00081	-0.31459	0.753	1	0.971406
Lateral occipital thickness	Yes	Brain_Cortex	C2orf72	2	231902205	231914429	0.2317	rs4973374	3.27	rs6731224	-0.005457	-3.39	-1.061	447	447	blup	0.023	0.044	1.84966	0.06436	1	0.71789
Lateral occipital thickness	Yes	Brain_Cortex	C2orf80	2	209030067	209054797	0.3519	rs6716597	2.91	rs4292037	0.051372	3.96	-0.208	376	23	enet	0.14	6e-06	-0.131357	0.89549	1	0.988549
Lateral occipital thickness	Yes	Brain_Cortex	C2orf82	2	233733724	233743395	0.3359	rs2014683	-2.68	rs812383	0.365718	-7.28	0.505	461	1	top1	0.37	4.8e-15	-0.505	0.61356	1	0.944534
Lateral occipital thickness	Yes	Whole_Blood	C3orf14	3	62304648	62321888	0.2342	rs1354781	-3.26	rs9863216	0.03213	-5.22	-1.452	654	30	enet	0.091	2.1e-09	1.83907	0.065904	1	0.756265
Lateral occipital thickness	Yes	Whole_Blood	C3orf17	3	112721287	112738708	0.1974	rs1499896	2.52	rs3872610	0.120016	-6.81	-0.204	467	1	top1	0.12	4.9e-12	0.204	0.838353	1	0.987318
Lateral occipital thickness	Yes	Whole_Blood	C3orf33	3	155480401	155524140	0.0624	rs819867	2.27	rs7637461	0.024625	4.09	-0.513	345	2	lasso	0.03	0.00048	-0.25101	0.80181	1	0.981309
Lateral occipital thickness	Yes	Brain_Cortex	C3orf70	3	184795838	184870802	0.3573	rs1992454	2.17	rs7624642	0.092677	-4.32	-0.763	382	382	blup	0.14	6.9e-06	0.07555	0.939779	1	0.993928
Lateral occipital thickness	Yes	Liver	C4A	6	31949801	31970458	0.455	NA	NA	NA	NA	NA	NA	222	0	top1	0.36	1.3e-16	NA	NA	NA	NA
Lateral occipital thickness	Yes	Whole_Blood	C4A	6	31949801	31970458	0.2173	NA	NA	NA	NA	NA	NA	223	0	lasso	0.18	7.4e-18	NA	NA	NA	NA
Lateral occipital thickness	Yes	Brain_Cortex	C4A	6	31949801	31970458	0.314	NA	NA	NA	NA	NA	NA	221	0	blup	0.22	6.5e-09	NA	NA	NA	NA
Lateral occipital thickness	Yes	Whole_Blood	C4B	6	31982539	32003195	0.2491	NA	NA	NA	NA	NA	NA	190	0	blup	0.23	1.3e-22	NA	NA	NA	NA
Lateral occipital thickness	Yes	Brain_Cortex	C4B	6	31982539	32003195	0.238	NA	NA	NA	NA	NA	NA	188	0	enet	0.11	3.9e-05	NA	NA	NA	NA
Lateral occipital thickness	Yes	Whole_Blood	C4BPA	1	207277607	207318317	0.7634	rs17616	-3.03	rs3813948	0.483	13.4	0.32	393	12	lasso	0.5	1.7e-56	0.20895	0.83449	1	0.987318
Lateral occipital thickness	Yes	Liver	C4orf21	4	113460492	113558119	0.3079	rs17590516	-3.01	rs4834291	0.118953	4.49	-0.17	474	1	top1	0.12	8e-06	-0.17	0.86501	1	0.985136
Lateral occipital thickness	Yes	Whole_Blood	C4orf21	4	113460492	113558119	0.166	rs17590516	-3.01	rs2087111	0.0577	5.04	-0.209	475	1	top1	0.058	1.9e-06	-0.209	0.834448	1	0.987318
Lateral occipital thickness	Yes	Brain_Cortex	C4orf21	4	113460492	113558119	0.4072	rs17590516	-3.01	rs17529302	0.29223	6.49	-1.03	474	4	lasso	0.3	5.7e-12	-1.0982	0.27213	1	0.897129
Lateral occipital thickness	Yes	Whole_Blood	C4orf3	4	120218207	120225600	0.1668	rs1380158	-3.77	rs7678238	0.208	9.51	1.197	443	22	enet	0.23	3.7e-23	0.8424	0.399572	1	0.922133
Lateral occipital thickness	Yes	Liver	C4orf33	4	130014765	130037795	0.3583	rs1514569	2.22	rs337277	0.065863	5.34	-1.707	373	373	blup	0.15	5.4e-07	-1.41248	0.15781	1	0.838057
Lateral occipital thickness	Yes	Whole_Blood	C4orf33	4	130014765	130037795	0.2191	rs1514569	2.22	rs389376	0.14	7.9	-1.491	373	373	blup	0.2	2.2e-19	-0.7391	0.459867	1	0.938206
Lateral occipital thickness	Yes	Brain_Cortex	C4orf33	4	130014765	130037795	0.334	rs1514569	2.22	rs337276	0.2405	5.86	-0.822	373	1	top1	0.24	9.4e-10	-0.822	0.41108	1	0.91981
Lateral occipital thickness	Yes	Whole_Blood	C5	9	123714616	123812554	0.1096	rs367395	-2.47	rs1468673	0.068751	-5.72	0.721	376	376	blup	0.081	1.7e-08	-0.824105	0.40988	1	0.922616
Lateral occipital thickness	Yes	Liver	C5orf17	5	23951457	24178372	0.203	rs331297	2.62	rs4455522	0.143376	5.08	-0.09	338	1	top1	0.14	9e-07	-0.09	0.92829	1	0.989738
Lateral occipital thickness	Yes	Whole_Blood	C5orf22	5	31532373	31555165	0.1736	rs7717134	3.49	rs13183199	-0.002398	-3.91	0.028	675	67	enet	0.02	0.0035	0.4162	0.677	1	0.967667
Lateral occipital thickness	Yes	Whole_Blood	C5orf34	5	43486803	43515247	0.0885	rs10461751	2.6	rs10059993	0.087747	-6.06	-0.094	256	3	lasso	0.09	2.4e-09	0.0945	0.925	1	0.994296
Lateral occipital thickness	Yes	Brain_Cortex	C5orf34	5	43486803	43515247	0.1713	rs10461751	2.6	rs10059993	0.021016	-3.58	-0.094	256	256	blup	0.075	0.00077	-0.2104	0.833	1	0.986673
Lateral occipital thickness	Yes	Brain_Cortex	C5orf45	5	179261436	179285887	0.5517	rs4700733	-3.66	rs10277	0.232122	5.69	-0.471	440	1	top1	0.23	2e-09	-0.471	0.638	1	0.950669
Lateral occipital thickness	Yes	Brain_Cortex	C5orf47	5	173400782	173433143	0.3767	rs171371	2.75	rs6873528	0.0518	-4.54	-0.384	637	27	enet	0.12	2.9e-05	-1.0035	0.316	1	0.91221
Lateral occipital thickness	Yes	Whole_Blood	C5orf54	5	159820155	159827104	0.1114	rs1895321	2.67	rs4594897	0.003433	-3.28	-2.326	468	468	blup	0.013	0.016	0.3739	0.708	1	0.968752
Lateral occipital thickness	Yes	Brain_Cortex	C5orf55	5	441645	443258	0.3519	rs7727602	-2.55	rs2241598	0.038625	-5.02	-1.39	315	5	lasso	0.095	0.00016	0.9045	0.366	1	0.91221
Lateral occipital thickness	Yes	Whole_Blood	C5orf56	5	131746328	131811736	0.0656	rs247294	2.14	rs4143335	0.003446	-3.33	0.428	432	432	blup	0.022	0.0027	-0.2955	0.768	1	0.973556
Lateral occipital thickness	Yes	Brain_Cortex	C5orf64	5	60933535	61047590	0.6936	rs159371	-4.89	rs410850	0.154642	6.06	-0.646	422	13	lasso	0.28	3.7e-11	-0.7592	0.448	1	0.920018
Lateral occipital thickness	Yes	Whole_Blood	C6orf106	6	34555065	34664636	0.0777	rs10947508	-2.34	rs3800457	0.0181	4.41	0.104	342	1	top1	0.018	0.0057	0.104	0.91717	1	0.994144
Lateral occipital thickness	Yes	Brain_Cortex	C6orf106	6	34555065	34664636	0.431	rs10947508	-2.34	rs2814943	0.180736	6.08	0.021	341	7	lasso	0.25	3.7e-10	0.75497	0.45027	1	0.920018
Lateral occipital thickness	Yes	Whole_Blood	C6orf120	6	170102233	170106401	0.2198	rs4710774	-2.37	rs3211062	0.00442	4.23	0.944	499	499	blup	0.06	1.1e-06	1.6637	0.09617	1	0.783971
Lateral occipital thickness	Yes	Liver	C6orf141	6	49518113	49529620	0.441	rs495335	2.17	rs12176464	0.184	-5.63	0.12	334	1	top1	0.18	2.1e-08	-0.12	0.9045	1	0.989738
Lateral occipital thickness	Yes	Whole_Blood	C6orf163	6	88054567	88075181	0.212	rs12663587	3.03	rs6454606	0.0424	-5.31	2.27	408	408	blup	0.069	1.8e-07	-1.485	0.13755	1	0.81096
Lateral occipital thickness	Yes	Brain_Cortex	C6orf163	6	88054567	88075181	0.195	rs12663587	3.03	rs9353482	0.027823	-3.98	2.539	408	408	blup	0.04	0.011	-2.28402	0.02237	1	0.52856
Lateral occipital thickness	Yes	Whole_Blood	C6orf164	6	88106840	88109467	0.1013	rs12663587	3.03	rs910563	0.0749	-5.85	-1.582	420	10	lasso	0.088	3.7e-09	1.3987	0.16189	1	0.839372
Lateral occipital thickness	Yes	Brain_Cortex	C6ORF165	6	88117701	88174183	0.31	rs12663587	3.03	rs6940716	0.205602	5.39	1.209	423	1	top1	0.21	2e-08	1.209	0.22666	1	0.853647
Lateral occipital thickness	Yes	Brain_Cortex	C6orf201	6	4079456	4131185	0.393	rs2326492	4.26	rs6597030	0.067261	4.15	0.115	637	1	top1	0.067	0.0014	0.115	0.90845	1	0.988557
Lateral occipital thickness	Yes	Liver	C6orf3	6	111921078	111923498	0.557	rs4947161	-3.33	rs13196377	0.102	-5.72	-0.904	437	437	blup	0.17	1.1e-07	0.717	0.4734	1	0.928796
Lateral occipital thickness	Yes	Whole_Blood	C6orf3	6	111921078	111923498	0.3574	rs4947161	-3.33	rs13210247	0.126	-6.93	-0.4	437	6	lasso	0.17	1.8e-16	0.3604	0.71854	1	0.968752
Lateral occipital thickness	Yes	Brain_Cortex	C6orf3	6	111921078	111923498	0.819	rs4947161	-3.33	rs13210247	0.155275	-5.86	-0.4	437	15	lasso	0.55	2.8e-25	0.21199	0.83211	1	0.986673
Lateral occipital thickness	Yes	Whole_Blood	C6orf48	6	31802385	31807541	0.2753	NA	NA	NA	NA	NA	NA	242	0	lasso	0.082	1.4e-08	NA	NA	NA	NA
Lateral occipital thickness	Yes	Brain_Cortex	C6orf57	6	71276620	71299272	0.167	rs802189	-2.95	rs16869371	0.036822	-4.15	0.972	506	506	blup	0.065	0.0016	-0.85577	0.39213	1	0.916143
Lateral occipital thickness	Yes	Liver	C7orf13	7	156431057	156433348	0.5558	rs849059	-2.8	rs6459698	0.276254	-6.54	1.05	465	8	lasso	0.28	1.5e-12	-1.04266	0.29711	1	0.884474
Lateral occipital thickness	Yes	Whole_Blood	C7orf13	7	156431057	156433348	0.2067	rs849059	-2.8	rs10251511	0.109919	-6.64	1.037	465	465	blup	0.12	5.1e-12	-1.114	0.26528	1	0.890921
Lateral occipital thickness	Yes	Brain_Cortex	C7orf13	7	156431057	156433348	0.7332	rs849059	-2.8	rs10243532	0.451237	-7.98	1.048	465	12	lasso	0.47	2.7e-20	-1.36582	0.17199	1	0.83671
Lateral occipital thickness	Yes	Whole_Blood	C7orf25	7	42948325	42951904	0.4442	rs3757564	3.52	rs583301	0.461565	13.1	-0.397	463	8	lasso	0.46	8.7e-52	-0.41377	0.67905	1	0.967667
Lateral occipital thickness	Yes	Brain_Cortex	C7orf25	7	42948325	42951904	0.1667	rs3757564	3.52	rs591875	0.102761	5.23	-0.353	462	1	top1	0.1	8.9e-05	-0.353	0.72409	1	0.963151
Lateral occipital thickness	Yes	Whole_Blood	C7orf26	7	6629648	6648357	0.1556	rs2241445	3.1	rs4720680	0.043242	-5.1	0.346	296	1	top1	0.043	3.4e-05	-0.346	0.72934	1	0.968752
Lateral occipital thickness	Yes	Liver	C7orf31	7	25174316	25219975	0.3783	rs17317808	-3.09	rs7808635	0.035074	4.66	-0.411	673	673	blup	0.072	0.00049	-1.52435	0.12742	1	0.822591
Lateral occipital thickness	Yes	Whole_Blood	C7orf34	7	142636440	142637955	0.4376	rs6951852	-2.36	rs4252437	0.024597	5.34	-0.52	406	11	lasso	0.14	6e-14	-0.37344	0.70882	1	0.968752
Lateral occipital thickness	Yes	Whole_Blood	C7orf43	7	99752043	99756338	0.1664	rs2075668	2.3	rs3736591	0.055296	-6.42	0.142	276	4	lasso	0.087	4.9e-09	-0.76596	0.4437	1	0.930987
Lateral occipital thickness	Yes	Liver	C7orf49	7	134777115	134855547	0.2231	rs10954491	2.65	rs1962522	0.096808	4.4	0.795	455	1	top1	0.097	5.7e-05	0.795	0.42661	1	0.928796
Lateral occipital thickness	Yes	Whole_Blood	C7orf49	7	134777115	134855547	0.1921	rs10954491	2.65	rs3800592	0.135444	7.17	0.374	455	1	top1	0.14	1.8e-13	0.374	0.7084	1	0.968752
Lateral occipital thickness	Yes	Brain_Cortex	C7orf50	7	1036622	1177896	0.4106	rs36015262	3.04	rs6462277	0.235538	5.74	-1.029	406	1	top1	0.24	1.5e-09	-1.029	0.30348	1	0.91221
Lateral occipital thickness	Yes	Brain_Cortex	C7orf63	7	89874488	89940377	0.172	rs7787316	2.7	rs1029365	-0.004788	3.06	1.925	470	470	blup	0.058	0.0029	1.89522	0.05806	1	0.714949
Lateral occipital thickness	Yes	Liver	C7orf73	7	135347244	135378166	0.2925	rs10954491	2.65	rs3110823	0.179199	-6.15	-1.119	460	4	lasso	0.18	2.1e-08	1.21859	0.223	1	0.873511
Lateral occipital thickness	Yes	Whole_Blood	C7orf73	7	135347244	135378166	0.1824	rs10954491	2.65	rs3110823	0.094742	-7.27	-1.119	462	9	lasso	0.14	1.1e-13	0.52213	0.60158	1	0.956513
Lateral occipital thickness	Yes	Brain_Cortex	C7orf73	7	135347244	135378166	0.367	rs10954491	2.65	rs11772708	0.213611	-6.15	-1.188	462	1	top1	0.21	1e-08	1.188	0.23483	1	0.861446
Lateral occipital thickness	Yes	Liver	C8A	1	57320479	57383894	0.3281	rs6672416	-3.06	rs554795	0.001372	3.5	-0.058	646	646	blup	0.021	0.042	-2.3179	0.02046	1	0.533817
Lateral occipital thickness	Yes	Whole_Blood	C8B	1	57394883	57431813	0.3402	rs10493219	3.6	rs6668180	0.288	10.32	0.966	644	1	top1	0.29	4.5e-29	0.966	0.334044	1	0.907986
Lateral occipital thickness	Yes	Whole_Blood	C8orf31	8	144120626	144141359	0.291	rs7386576	2.99	rs11136299	0.227656	-9.22	-1.093	407	1	top1	0.23	1.5e-22	1.093	0.27439	1	0.8928
Lateral occipital thickness	Yes	Whole_Blood	C8orf33	8	146277764	146281416	0.0519	rs2955203	2.52	rs4322043	0.034347	3.87	-0.223	132	1	top1	0.034	0.00021	-0.223	0.82354	1	0.98507
Lateral occipital thickness	Yes	Liver	C8orf46	8	67372238	67430759	0.3167	rs16932389	2.5	rs1978566	0.07172	-5.39	0.729	298	298	blup	0.14	1.7e-06	-0.5953	0.55164	1	0.959932
Lateral occipital thickness	Yes	Whole_Blood	C8orf46	8	67372238	67430759	0.1975	rs16932389	2.5	rs1060242	0.167875	8.09	-0.659	300	21	enet	0.19	2.4e-18	-0.5763	0.56442	1	0.949821
Lateral occipital thickness	Yes	Brain_Cortex	C8orf46	8	67372238	67430759	0.4675	rs16932389	2.5	rs2433596	0.10057	-4.5	1.017	298	1	top1	0.1	0.00011	-1.017	0.309	1	0.91221
Lateral occipital thickness	Yes	Liver	C8orf58	8	22457114	22461663	0.2379	rs4871974	-3.04	rs754270	-0.006169	-3.59	1.007	527	527	blup	0.0066	0.16	-0.1746	0.86137	1	0.984999
Lateral occipital thickness	Yes	Whole_Blood	C8orf58	8	22457114	22461663	0.1199	rs4871974	-3.04	rs1871900	0.03741	5.42	-0.338	527	6	lasso	0.056	2.7e-06	-1.5	0.13361	1	0.808513
Lateral occipital thickness	Yes	Whole_Blood	C8orf59	8	86129389	86132650	0.2397	rs1344622	1.77	rs3808538	0.100868	-6.87	0.066	247	6	lasso	0.11	9e-11	-0.2846	0.77592	1	0.97479
Lateral occipital thickness	Yes	Liver	C9orf114	9	131581930	131592100	0.264	rs4449891	2.46	rs2293968	0.055994	-4	-0.155	319	5	lasso	0.062	0.0012	0.1609	0.87217	1	0.987991
Lateral occipital thickness	Yes	Brain_Cortex	C9orf117	9	130469268	130477713	0.2292	rs3824527	-3.62	rs514024	0.0117	3.94	0.459	366	366	blup	0.077	0.00066	-0.343	0.73163	1	0.966237
Lateral occipital thickness	Yes	Brain_Cortex	C9orf142	9	139886870	139888436	0.356	NA	NA	NA	NA	NA	NA	376	0	blup	0.21	2e-08	NA	NA	NA	NA
Lateral occipital thickness	Yes	Liver	C9orf152	9	112952328	112970469	0.342	rs1049927	2.75	rs7855901	0.253502	6.79	-0.808	664	4	lasso	0.3	1.2e-13	-0.9947	0.31987	1	0.885293
Lateral occipital thickness	Yes	Whole_Blood	C9orf152	9	112952328	112970469	0.1884	rs1049927	2.75	rs4135220	0.08664	-6.27	-0.019	664	1	top1	0.087	5.2e-09	0.019	0.98484	1	0.999981
Lateral occipital thickness	Yes	Liver	C9orf156	9	100666771	100684852	0.202	rs12375711	-2.72	rs6586	0.086695	4.07	0.781	499	1	top1	0.087	0.00014	0.781	0.4348	1	0.928796
Lateral occipital thickness	Yes	Brain_Cortex	C9orf156	9	100666771	100684852	0.5298	rs12375711	-2.72	rs6586	0.403	7.56	0.781	499	1	top1	0.4	8.4e-17	0.781	0.4348	1	0.91981
Lateral occipital thickness	Yes	Brain_Cortex	C9orf173	9	140145713	140147934	0.2707	NA	NA	NA	NA	NA	NA	360	0	top1	0.17	2.8e-07	NA	NA	NA	NA
Lateral occipital thickness	Yes	Brain_Cortex	C9orf24	9	34379017	34397830	0.1764	rs7871764	-2.62	rs4878564	0.113	-4.39	1.362	352	1	top1	0.11	4.1e-05	-1.362	0.1732	1	0.837715
Lateral occipital thickness	Yes	Whole_Blood	C9orf43	9	116172966	116191964	0.0903	rs818702	-3.19	rs10217341	0.000772	-4.24	0.613	565	565	blup	0.031	0.0004	-0.348701	0.72731	1	0.968752
Lateral occipital thickness	Yes	Liver	C9orf66	9	213108	215893	0.446	rs2642004	-3.65	rs600951	0.158392	5.78	-0.507	490	7	lasso	0.16	1.6e-07	-0.941	0.34671	1	0.886457
Lateral occipital thickness	Yes	Brain_Cortex	C9orf72	9	27546544	27573864	0.3766	rs6476034	3.18	rs13691	0.19	-5.57	0.095	722	1	top1	0.19	7.3e-08	-0.095	0.92431	1	0.990301
Lateral occipital thickness	Yes	Whole_Blood	C9orf78	9	132589569	132598142	0.3571	rs4837404	2.45	rs2296793	0.359078	-11.98	-1.136	456	21	enet	0.39	1.5e-41	1.4074	0.15931	1	0.839372
Lateral occipital thickness	Yes	Whole_Blood	C9orf89	9	95858500	95875565	0.2973	rs10761216	-2.93	rs4077822	0.118602	-6.93	0.487	423	20	enet	0.13	6.6e-13	0.240319	0.81008	1	0.982775
Lateral occipital thickness	Yes	Brain_Cortex	C9orf89	9	95858500	95875565	0.4215	rs10761216	-2.93	rs4744176	0.0673	-4.68	0.357	423	11	lasso	0.14	4.2e-06	-0.3246	0.74547	1	0.968696
Lateral occipital thickness	Yes	Brain_Cortex	CA11	19	49141199	49149569	0.395	rs1799257	3.48	rs17206784	-0.007519	3.17	-0.892	460	460	blup	0.044	0.0084	-0.10071	0.919783	1	0.989239
Lateral occipital thickness	Yes	Brain_Cortex	CA12	15	63613577	63674360	0.446	rs11636033	-2.95	rs2840098	0.130465	-5.43	-0.037	443	443	blup	0.13	8.5e-06	-1.8107	0.07019	1	0.727138
Lateral occipital thickness	Yes	Whole_Blood	CA13	8	86132816	86196302	0.0594	rs1344622	1.77	rs6994113	0.028453	-4.65	0.124	247	1	top1	0.028	0.00068	-0.124	0.90132	1	0.993521
Lateral occipital thickness	Yes	Brain_Cortex	CA13	8	86132816	86196302	0.1462	rs1344622	1.77	rs903896	0.05594	4.32	0.402	243	33	enet	0.071	0.001	-1.50036	0.134	1	0.778313
Lateral occipital thickness	Yes	Whole_Blood	CA15P1	22	19019077	19022077	0.2286	rs361818	2.5	rs2240111	0.13716	-8.06	-0.252	443	443	blup	0.19	1.8e-18	0.4384	0.66108	1	0.965133
Lateral occipital thickness	Yes	Whole_Blood	CA4	17	58227297	58248260	0.089	rs9907155	-2.24	rs9675236	0.00638	-3.76	1.444	208	10	enet	0.021	0.0031	-0.900758	0.368	1	0.918576
Lateral occipital thickness	Yes	Brain_Cortex	CA4	17	58227297	58248260	0.1401	rs9907155	-2.24	rs8064423	0.003068	-3.13	0.14	208	208	blup	0.022	0.048	-0.9317	0.351	1	0.91221
Lateral occipital thickness	Yes	Brain_Cortex	CA5A	16	87921625	87970135	0.3406	rs12444562	3.16	rs11859896	0.140299	4.5	1.838	416	1	top1	0.14	4.5e-06	1.838	0.06606	1	0.723463
Lateral occipital thickness	Yes	Whole_Blood	CA8	8	61099906	61193971	0.1916	rs17346443	1.99	rs7843385	0.053852	4.68	-0.511	374	374	blup	0.073	7.8e-08	-0.9619	0.33611	1	0.908937
Lateral occipital thickness	Yes	Liver	CAB39L	13	49882786	50018262	0.388	rs4287465	3.13	rs3764090	0.03558	4.06	-0.757	404	404	blup	0.12	5.5e-06	-1.3953	0.16294	1	0.838057
Lateral occipital thickness	Yes	Whole_Blood	CAB39L	13	49882786	50018262	0.1718	rs4287465	3.13	rs959421	-0.00072	3.83	-0.677	404	32	enet	0.039	8.7e-05	0.17204	0.8634	1	0.991672
Lateral occipital thickness	Yes	Brain_Cortex	CAB39L	13	49882786	50018262	0.479	rs4287465	3.13	rs8002829	0.256257	-6.37	0.195	404	13	enet	0.3	4e-12	-0.1032	0.9178	1	0.9892
Lateral occipital thickness	Yes	Whole_Blood	CABIN1	22	24407642	24574596	0.1206	rs17004024	-2.9	rs5760186	0.065327	5.31	-0.301	387	1	top1	0.065	4e-07	-0.301	0.76341	1	0.973556
Lateral occipital thickness	Yes	Whole_Blood	CABLES2	20	60963688	60982341	0.2271	rs760084	-3.24	rs6061519	0.113995	6.7	0.187	487	5	lasso	0.12	5.5e-12	0.0244	0.98056	1	0.999981
Lateral occipital thickness	Yes	Brain_Cortex	CABYR	18	21718942	21741567	0.316	rs8099763	-3.4	rs12963950	0.087255	-5.18	0.158	482	8	enet	0.15	2.3e-06	-0.137	0.89067	1	0.988549
Lateral occipital thickness	Yes	Whole_Blood	CACFD1	9	136325089	136335970	0.1089	rs590819	3.18	rs2106373	0.0011	-4.17	1.057	617	18	enet	0.035	0.00017	-1.74845	0.08039	1	0.776121
Lateral occipital thickness	Yes	Whole_Blood	CACHD1	1	64936428	65158741	0.1137	rs12044266	-2.85	rs305569	-0.00217	-3.51	-0.391	490	490	blup	-0.00063	0.38	-0.18887	0.850197	1	0.987322
Lateral occipital thickness	Yes	Whole_Blood	CACNA1A	19	13317256	13734804	0.1587	NA	NA	NA	NA	NA	NA	353	0	top1	0.094	1.1e-09	NA	NA	NA	NA
Lateral occipital thickness	Yes	Brain_Cortex	CACNA1B	9	140772241	141019076	0.2304	NA	NA	NA	NA	NA	NA	267	0	enet	0.071	0.001	NA	NA	NA	NA
Lateral occipital thickness	Yes	Liver	CACNA1H	16	1203241	1271650	0.2932	rs12446849	2.33	rs557192	0.032	3.56	-0.848	466	466	blup	0.054	0.0023	-0.48202	0.62979	1	0.966474
Lateral occipital thickness	Yes	Liver	CACNA2D2	3	50400233	50541675	0.1467	rs2023953	-3.48	rs4688745	0.022054	-3.83	0.087	320	1	top1	0.022	0.038	-0.087	0.93067	1	0.989738
Lateral occipital thickness	Yes	Brain_Cortex	CACNA2D4	12	1901123	2028002	0.5323	rs10848492	3.07	rs2041141	0.00174	3.53	-0.502	511	10	lasso	0.083	0.0004	-0.13818	0.89009	1	0.988549
Lateral occipital thickness	Yes	Liver	CACNB2	10	18429606	18830514	0.3371	rs1779228	-3.41	rs10764298	0.00664	3.54	0.797	469	469	blup	0.093	8e-05	0.73403	0.4629	1	0.928796
Lateral occipital thickness	Yes	Whole_Blood	CACNB3	12	49208215	49222724	0.3426	rs2453469	2.79	rs34014405	0.191086	8.55	-1.657	346	1	top1	0.19	8e-19	-1.657	0.09752	1	0.784212
Lateral occipital thickness	Yes	Whole_Blood	CACTIN	19	3610639	3626813	0.1005	rs939209	4.37	rs4807492	0.00633	3.98	-0.875	374	374	blup	0.0079	0.048	-0.78123	0.434665	1	0.928159
Lateral occipital thickness	Yes	Whole_Blood	CACUL1	10	120433679	120514761	0.1274	rs1981304	2.85	rs7099523	0.065122	5.41	-1.757	506	1	top1	0.065	4.2e-07	-1.757	0.07892	1	0.776121
Lateral occipital thickness	Yes	Whole_Blood	CACYBP	1	174968300	174980808	0.0674	rs10912898	2.97	rs2285210	0.0413	4.61	-0.885	438	1	top1	0.041	5.1e-05	-0.885	0.376157	1	0.92034
Lateral occipital thickness	Yes	Whole_Blood	CAD	2	27440258	27466811	0.1191	rs7596707	2.98	rs6747264	0.0496	4.47	1.661	313	1	top1	0.05	9.7e-06	1.661	0.0967	1	0.783971
Lateral occipital thickness	Yes	Brain_Cortex	CAD	2	27440258	27466811	0.221	rs7596707	2.98	rs11126929	0.047552	-3.83	-0.136	313	1	top1	0.048	0.0064	0.136	0.89182	1	0.988549
Lateral occipital thickness	Yes	Brain_Cortex	CADM2-AS1	3	86041333	86077157	0.1623	rs7652808	-2.61	rs12486982	0.098378	4.64	-2.043	317	4	lasso	0.11	5.2e-05	-1.68219	0.092532	1	0.739348
Lateral occipital thickness	Yes	Whole_Blood	CAHM	6	163834097	163834992	0.1452	rs7758706	3.45	rs1764022	0.00209	-3.85	-0.078	569	569	blup	0.0079	0.048	-0.352	0.72486	1	0.968752
Lateral occipital thickness	Yes	Liver	CALCB	11	14926543	15103888	0.133	rs7936444	-2.41	rs1874432	0.06798	-4.31	-0.34	365	1	top1	0.068	0.00069	0.34	0.73386	1	0.970349
Lateral occipital thickness	Yes	Brain_Cortex	CALCOCO2	17	46908350	46943884	0.2117	rs3809774	2.91	rs16942475	0.001634	3.42	-0.549	392	392	blup	0.046	0.0071	-2.5519	0.0107	1	0.465186
Lateral occipital thickness	Yes	Whole_Blood	CALCRL	2	188207856	188313187	0.0423	rs6434236	-2.32	rs7586970	0.0193	-4.25	-0.067	249	249	blup	0.024	0.0016	-0.140044	0.889	1	0.993521
Lateral occipital thickness	Yes	Whole_Blood	CALHM2	10	105206543	105212602	0.3436	rs2986034	3.63	rs3014190	0.062454	-6.27	0.146	358	12	lasso	0.18	7.8e-18	1.925	0.05423	1	0.738655
Lateral occipital thickness	Yes	Whole_Blood	CALM1	14	90862846	90874605	0.1138	rs9652393	2.51	rs4391997	0.000239	-3.84	-1.16	433	2	lasso	0.0051	0.091	1.16955	0.24218	1	0.877526
Lateral occipital thickness	Yes	Whole_Blood	CALM3	19	47104493	47114050	0.108	rs12609260	3.15	rs6509285	0.022276	-4.77	0.097	362	10	enet	0.028	0.00071	0.26092	0.794155	1	0.978121
Lateral occipital thickness	Yes	Brain_Cortex	CALML3	10	5566924	5568225	0.477	rs4747358	2.77	rs7071536	0.006611	3.79	-0.267	674	11	lasso	0.039	0.013	0.83657	0.402833	1	0.91981
Lateral occipital thickness	Yes	Whole_Blood	CALR	19	13049421	13055303	0.151	rs17639568	4.82	rs2974752	0.006107	-4.52	0.745	325	325	blup	0.024	0.0016	-1.04557	0.29576	1	0.89647
Lateral occipital thickness	Yes	Brain_Cortex	CALR4P	1	52027538	52060569	0.2481	rs11205835	2.43	rs7534689	0.0551	-4.08	-0.27	208	4	lasso	0.078	0.00062	-0.01408	0.98877	1	0.997973
Lateral occipital thickness	Yes	Whole_Blood	CAMK1D	10	12391481	12877545	0.2682	rs7071404	3.48	rs11257655	0.105746	7.08	-0.705	563	6	lasso	0.12	2e-12	-0.917611	0.35882	1	0.913303
Lateral occipital thickness	Yes	Brain_Cortex	CAMK1G	1	209757062	209787283	0.2957	rs6540571	3.08	rs4556360	0.0156	-4.15	-0.15	499	499	blup	0.042	0.01	-0.688385	0.49121	1	0.926417
Lateral occipital thickness	Yes	Whole_Blood	CAMKMT	2	44589089	44999731	0.063	rs6544770	-2.89	rs4952716	0.0224	4.87	-1.151	459	459	blup	0.023	0.0019	-1.67075	0.0948	1	0.783971
Lateral occipital thickness	Yes	Whole_Blood	CAMLG	5	134074191	134087847	0.0864	rs477687	-3.32	rs2305049	0.017634	4.47	-2.452	307	307	blup	0.026	0.0011	-0.596	0.551	1	0.949821
Lateral occipital thickness	Yes	Brain_Cortex	CAMLG	5	134074191	134087847	0.6505	rs477687	-3.32	rs11948613	0.567165	8.87	-2.314	305	1	top1	0.57	3.6e-26	-2.314	0.0207	1	0.52856
Lateral occipital thickness	Yes	Whole_Blood	CAMTA2	17	4871287	4890939	0.2181	rs7221061	-2.8	rs426475	0.166	8.08	1.14	426	5	lasso	0.18	3.2e-18	1.08795	0.277	1	0.8928
Lateral occipital thickness	Yes	Brain_Cortex	CAMTA2	17	4871287	4890939	0.3359	rs7221061	-2.8	rs2439938	0.22038	5.58	-0.302	426	1	top1	0.22	5.6e-09	-0.302	0.763	1	0.973591
Lateral occipital thickness	Yes	Liver	CAND1	12	67663061	67713731	0.19	rs1161105	3.04	rs1252402	-0.00667	-3.75	0.544	532	14	enet	0.028	0.021	-0.703636	0.481659	1	0.928796
Lateral occipital thickness	Yes	Whole_Blood	CANX	5	179125407	179157926	0.0755	rs936817	-2.59	rs6893300	-0.001977	3.98	1.135	463	2	lasso	0.0026	0.16	1.0745	0.283	1	0.893354
Lateral occipital thickness	Yes	Brain_Cortex	CANX	5	179125407	179157926	0.4154	rs936817	-2.59	rs13182141	0.252911	-6.34	-0.682	463	4	lasso	0.26	2.1e-10	0.9899	0.322	1	0.91221
Lateral occipital thickness	Yes	Brain_Cortex	CAP1	1	40505905	40538321	0.1764	rs2248221	2.92	rs3131664	0.00954	-3.46	-1.647	413	413	blup	0.066	0.0016	0.850694	0.39494	1	0.918125
Lateral occipital thickness	Yes	Liver	CAPG	2	85621871	85645555	0.2908	rs2163645	3.87	rs10460585	0.040506	4.48	0.619	459	8	enet	0.059	0.0016	0.57848	0.56294	1	0.960572
Lateral occipital thickness	Yes	Whole_Blood	CAPG	2	85621871	85645555	0.2721	rs2163645	3.87	rs2229668	0.0772	-6.94	-0.791	459	7	lasso	0.17	6.7e-17	0.453178	0.65	1	0.962997
Lateral occipital thickness	Yes	Brain_Cortex	CAPG	2	85621871	85645555	0.3799	rs2163645	3.87	rs12465686	0.151542	-5.08	0.39	459	43	enet	0.16	1e-06	0.536076	0.59191	1	0.93456
Lateral occipital thickness	Yes	Whole_Blood	CAPN1	11	64948665	64979477	0.2076	rs12289836	1.95	rs3953797	0.121	6.89	0.176	332	1	top1	0.12	4.4e-12	0.176	0.860294	1	0.989874
Lateral occipital thickness	Yes	Whole_Blood	CAPN11	6	44126548	44152139	0.2095	rs25648	3.56	rs914503	0.0638	-6.19	-0.029	571	8	enet	0.1	2.1e-10	-0.3435	0.73124	1	0.968752
Lateral occipital thickness	Yes	Brain_Cortex	CAPN11	6	44126548	44152139	0.391	rs25648	3.56	rs914503	0.306007	-6.45	-0.029	571	1	top1	0.31	2.1e-12	0.029	0.97686	1	0.996841
Lateral occipital thickness	Yes	Whole_Blood	CAPN12	19	39224343	39260544	0.269	rs4802324	3.23	rs35335944	0.14715	-7.71	1.574	407	18	enet	0.19	2.8e-18	-2.144	0.032033	1	0.687529
Lateral occipital thickness	Yes	Whole_Blood	CAPN13	2	30945637	31043408	0.1099	rs864365	3.69	rs1862969	0.0198	-3.94	-0.964	624	13	enet	0.03	0.00046	0.975938	0.329	1	0.90521
Lateral occipital thickness	Yes	Whole_Blood	CAPN15	16	577717	604636	0.2008	rs8063821	-4.03	rs3785307	0.062506	-5.52	1.688	463	4	lasso	0.085	7.3e-09	-1.22	0.22246	1	0.877526
Lateral occipital thickness	Yes	Whole_Blood	CAPN3	15	42651783	42704515	0.1468	rs4924623	2.34	rs4924674	0.057088	-5.55	-1.661	410	4	lasso	0.065	4.4e-07	1.5795	0.11422	1	0.797408
Lateral occipital thickness	Yes	Whole_Blood	CAPN7	3	15247659	15294425	0.085	rs17539401	2.47	rs9812546	0.003983	-3.48	0.11	454	454	blup	0.024	0.0017	1.86316	0.06244	1	0.752745
Lateral occipital thickness	Yes	Brain_Cortex	CAPN9	1	230883130	230937749	0.6005	rs12031571	-2.7	rs2282321	0.133	5.55	-1.019	692	692	blup	0.23	3.6e-09	-1.03473	0.3008	1	0.911034
Lateral occipital thickness	Yes	Whole_Blood	CAPRIN1	11	34073230	34122703	0.1222	rs831592	3.4	rs4756095	0.0234	-4.52	1.307	585	23	enet	0.04	6.7e-05	-2.05989	0.039409	1	0.718262
Lateral occipital thickness	Yes	Whole_Blood	CAPRIN2	12	30862486	30907885	0.0896	rs33202	-2.94	rs6487932	0.029196	4.69	0.031	560	560	blup	0.049	1.1e-05	-0.42048	0.67413	1	0.966658
Lateral occipital thickness	Yes	Liver	CAPS	19	5911780	5915888	0.233	rs11880302	-2.53	rs3097891	-0.000838	3.03	-0.844	385	6	lasso	0.022	0.037	-0.0448	0.96424	1	0.993258
Lateral occipital thickness	Yes	Whole_Blood	CAPS	19	5911780	5915888	0.0961	rs11880302	-2.53	rs8108064	0.074939	-5.95	0.282	385	1	top1	0.075	5.7e-08	-0.282	0.777944	1	0.97479
Lateral occipital thickness	Yes	Brain_Cortex	CAPS	19	5911780	5915888	0.388	rs11880302	-2.53	rs274796	0.111202	4.63	0.463	385	12	lasso	0.15	2.6e-06	0.35367	0.723583	1	0.963151
Lateral occipital thickness	Yes	Whole_Blood	CAPS2	12	75669759	75784708	0.0963	rs10879896	-3.66	rs7961005	0.016137	-4.29	-1.019	470	14	enet	0.027	0.00094	0.67229	0.5014	1	0.942794
Lateral occipital thickness	Yes	Brain_Cortex	CAPZA1	1	113162419	113214241	0.2128	rs974442	3.49	rs6671645	0.0945	4.77	0.922	331	5	lasso	0.11	6.5e-05	1.21188	0.22556	1	0.853281
Lateral occipital thickness	Yes	Whole_Blood	CAPZA2	7	116451124	116562103	0.1149	rs38845	3.22	rs12670056	0.00804	-3.58	1.03	344	344	blup	0.023	0.0019	-0.71243	0.4762	1	0.939445
Lateral occipital thickness	Yes	Liver	CAPZB	1	19665267	19812066	0.3196	rs12084204	-3.11	rs214346	0.053435	-4.43	1.03	531	531	blup	0.11	1.8e-05	-1.2685	0.20463	1	0.862806
Lateral occipital thickness	Yes	Whole_Blood	CARD14	17	78143791	78183062	0.2172	rs8074418	4.03	rs2304856	0.00497	4.77	1.612	472	472	blup	0.081	1.6e-08	2.0026	0.0452	1	0.722694
Lateral occipital thickness	Yes	Whole_Blood	CARD17	11	104963196	104971506	0.1075	rs11823394	3.01	rs12420557	0.0732	-5.38	0.615	342	1	top1	0.073	8.2e-08	-0.615	0.538555	1	0.948233
Lateral occipital thickness	Yes	Liver	CARD6	5	40841286	40860275	0.3601	rs7718309	-2.82	rs16870378	0.04548	4.04	0.406	443	34	enet	0.12	1.1e-05	0.40029	0.68894	1	0.966474
Lateral occipital thickness	Yes	Whole_Blood	CARD8	19	48684027	48759203	0.1844	rs1799257	3.48	rs276719	0.003248	4.41	1.249	520	520	blup	0.069	2e-07	-0.99777	0.318393	1	0.90521
Lateral occipital thickness	Yes	Liver	CARD9	9	139258408	139268133	0.32	rs2229974	-3.34	rs11145766	0.013231	3.77	0.908	370	5	lasso	0.042	0.0067	1.4295	0.15286	1	0.838057
Lateral occipital thickness	Yes	Whole_Blood	CARD9	9	139258408	139268133	0.2153	rs2229974	-3.34	rs4266763	0.251004	9.87	-2.39	370	1	top1	0.25	5.3e-25	-2.39	0.01685	1	0.565879
Lateral occipital thickness	Yes	Whole_Blood	CARHSP1	16	8946799	8962866	0.3628	rs899254	3.63	rs7204765	0.106279	7.2	-1.447	508	6	lasso	0.19	1.1e-18	-1.32898	0.18385	1	0.851532
Lateral occipital thickness	Yes	Whole_Blood	CARKD	13	111267881	111291674	0.3396	rs17588591	-3.29	rs179356	0.13437	-7.8	-0.8	730	43	enet	0.18	5.9e-18	0.49423	0.6211	1	0.960092
Lateral occipital thickness	Yes	Liver	CARS2	13	111293764	111365624	0.31	rs2477912	-2.79	rs410049	0.10949	-5.24	-1.346	679	1	top1	0.11	1.9e-05	1.346	0.1783	1	0.839348
Lateral occipital thickness	Yes	Whole_Blood	CARS2	13	111293764	111365624	0.2832	rs2477912	-2.79	rs9670068	0.1282	-7.57	-0.356	679	5	lasso	0.15	1.1e-14	0.62623	0.5312	1	0.946031
Lateral occipital thickness	Yes	Brain_Cortex	CARTPT	5	71014990	71016875	0.1973	rs4704363	2.46	rs12186804	-0.004539	3.55	0.295	377	377	blup	0.041	0.011	-1.5932	0.111	1	0.763249
Lateral occipital thickness	Yes	Brain_Cortex	CASC2	10	119806115	119969663	0.289	rs1981304	2.85	rs17651712	0.011906	-3.36	1.764	602	602	blup	0.043	0.0094	-0.44094	0.659259	1	0.954093
Lateral occipital thickness	Yes	Whole_Blood	CASC3	17	38296576	38328436	0.1123	rs9895336	3.07	rs11867995	-0.00244	-3.79	0.749	308	27	enet	0.011	0.022	-2.73499	0.00624	1	0.453594
Lateral occipital thickness	Yes	Whole_Blood	CASC8	8	128302062	128494384	0.471	rs12549845	-2.89	rs7357368	0.249632	10.26	-1.174	529	14	enet	0.28	8.5e-28	-1.385	0.16604	1	0.839372
Lateral occipital thickness	Yes	Whole_Blood	CASP5	11	104864962	104893895	0.0681	rs11823394	3.01	rs17103873	0.0003	4.07	1.326	327	327	blup	0.011	0.025	1.63804	0.101412	1	0.785562
Lateral occipital thickness	Yes	Liver	CASP7	10	115438942	115490662	0.4881	rs6585225	2.54	rs7906704	0.0241	5.16	-0.471	600	600	blup	0.36	1.4e-16	0.4333	0.6648	1	0.966474
Lateral occipital thickness	Yes	Whole_Blood	CASP7	10	115438942	115490662	0.4306	rs6585225	2.54	rs4353229	0.164014	-7.87	-0.172	600	11	lasso	0.17	3.2e-17	0.835267	0.40357	1	0.922616
Lateral occipital thickness	Yes	Brain_Cortex	CASP7	10	115438942	115490662	0.471	rs6585225	2.54	rs11196455	0.019785	4.62	1.509	600	600	blup	0.18	1.5e-07	0.74111	0.458625	1	0.920018
Lateral occipital thickness	Yes	Whole_Blood	CASP8	2	202098166	202152434	0.451	rs11898629	3.25	rs9288316	0.315	-10.79	0.214	355	10	lasso	0.34	1.5e-34	-0.007925	0.994	1	0.999981
Lateral occipital thickness	Yes	Brain_Cortex	CASP8	2	202098166	202152434	0.4402	rs11898629	3.25	rs700635	0.3182	6.89	0.233	352	1	top1	0.32	6.3e-13	0.233	0.81576	1	0.980725
Lateral occipital thickness	Yes	Liver	CASP9	1	15817327	15853029	0.5375	rs10754879	2.96	rs10927796	0.213398	-6.56	0.058	503	6	lasso	0.26	1.5e-11	0.1907	0.84875	1	0.983628
Lateral occipital thickness	Yes	Whole_Blood	CASP9	1	15817327	15853029	0.0874	rs10754879	2.96	rs10927796	0.043	-4.49	0.058	504	1	top1	0.043	3.6e-05	-0.058	0.953749	1	0.998544
Lateral occipital thickness	Yes	Whole_Blood	CASQ1	1	160160285	160171676	0.2239	rs12063789	3.11	rs10797062	0.235	9.36	-0.276	515	1	top1	0.23	3e-23	-0.276	0.782548	1	0.97479
Lateral occipital thickness	Yes	Brain_Cortex	CASQ1	1	160160285	160171676	0.5828	rs12063789	3.11	rs617698	0.463	-8.24	0.63	514	61	enet	0.48	7.8e-21	-0.764223	0.44473	1	0.920018
Lateral occipital thickness	Yes	Brain_Cortex	CASS4	20	54987168	55034396	0.259	rs6123632	-3.33	rs8114324	-0.005917	-3.13	-0.542	582	582	blup	0.058	0.0028	0.1729	0.8627	1	0.987321
Lateral occipital thickness	Yes	Liver	CAST	5	95860971	96115299	0.2471	rs8180398	3.23	rs1421911	0.089373	5.25	-1.336	465	5	lasso	0.11	1.2e-05	-1.17334	0.24066	1	0.873658
Lateral occipital thickness	Yes	Whole_Blood	CAST	5	95860971	96115299	0.5468	rs8180398	3.23	rs26483	0.364798	11.83	-0.71	465	21	enet	0.43	6.3e-47	-0.8573	0.391	1	0.922133
Lateral occipital thickness	Yes	Brain_Cortex	CAST	5	95860971	96115299	0.4368	rs8180398	3.23	rs152005	0.274153	6.22	-0.871	463	463	blup	0.29	9.6e-12	0.4088	0.683	1	0.95678
Lateral occipital thickness	Yes	Whole_Blood	CAT	11	34460472	34493609	0.3775	rs2941062	2.17	rs11032695	0.356	11.55	-0.85	611	10	lasso	0.37	1.6e-38	-0.79947	0.424016	1	0.926258
Lateral occipital thickness	Yes	Whole_Blood	CATSPER2	15	43920701	43959900	0.1435	rs4923971	-2.52	rs3759791	0.075596	-6.27	0.568	258	4	lasso	0.082	1.4e-08	-0.8164	0.41427	1	0.923834
Lateral occipital thickness	Yes	Liver	CATSPERB	14	92047040	92245414	0.2285	rs4243690	-2.88	rs10133762	-0.002262	3.68	0.06	460	460	blup	0.07	0.0006	1.2829	0.19953	1	0.859064
Lateral occipital thickness	Yes	Whole_Blood	CATSPERB	14	92047040	92245414	0.1303	rs4243690	-2.88	rs10142528	0.026263	4.3	1.028	460	23	enet	0.034	0.00023	-1.00638	0.31423	1	0.904521
Lateral occipital thickness	Yes	Liver	CATSPERG	19	38826415	38861589	0.127	rs10422365	3.79	rs870218	0.172174	-5.45	2.229	367	1	top1	0.17	6.4e-08	-2.229	0.02581	1	0.577629
Lateral occipital thickness	Yes	Whole_Blood	CATSPERG	19	38826415	38861589	0.4271	rs10422365	3.79	rs11083454	0.218547	9.29	1.362	368	9	lasso	0.3	1.7e-30	0.66714	0.504684	1	0.943894
Lateral occipital thickness	Yes	Liver	CBFA2T2	20	32077881	32237842	0.1149	rs6088289	2.98	rs291669	0.040459	-4.16	-1.734	349	4	lasso	0.041	0.0068	1.4204	0.1555	1	0.838057
Lateral occipital thickness	Yes	Liver	CBLN1	16	49311828	49315742	0.4419	rs11647781	-3.07	rs11859080	0.243	-6.41	0.979	486	7	lasso	0.28	1.1e-12	-0.7147	0.4748	1	0.928796
Lateral occipital thickness	Yes	Whole_Blood	CBLN3	14	24895738	24900160	0.629	rs1241597	-3.28	rs2255591	0.37637	-12.13	-1.189	559	21	enet	0.44	1.1e-48	1.23598	0.21646	1	0.874372
Lateral occipital thickness	Yes	Brain_Cortex	CBLN3	14	24895738	24900160	0.648	rs1241597	-3.28	rs1004664	0.170681	-5.87	-1.351	558	18	lasso	0.24	1.2e-09	0.5501	0.58228	1	0.933581
Lateral occipital thickness	Yes	Liver	CBR1	21	37443248	37445464	0.219	rs8596	3.4	rs2835213	-0.00386	3.53	-1.288	512	7	lasso	0.018	0.054	-0.945079	0.344618	1	0.886457
Lateral occipital thickness	Yes	Whole_Blood	CBR1	21	37443248	37445464	0.5052	rs8596	3.4	rs2835269	0.052998	-6.12	0.57	512	8	lasso	0.12	6e-12	-0.1876	0.8512	1	0.987322
Lateral occipital thickness	Yes	Brain_Cortex	CBR1	21	37443248	37445464	0.156	rs8596	3.4	rs7280598	0.119077	4.8	-0.667	512	1	top1	0.12	2.5e-05	-0.667	0.5048	1	0.927843
Lateral occipital thickness	Yes	Whole_Blood	CBR3	21	37507210	37518864	0.1061	rs8596	3.4	rs2835281	0.042196	-5.37	0.743	502	4	lasso	0.056	2.9e-06	-0.3389	0.7347	1	0.968752
Lateral occipital thickness	Yes	Brain_Cortex	CBR3	21	37507210	37518864	0.316	rs8596	3.4	rs2242810	0.067794	-5.28	-0.339	502	22	enet	0.11	4.5e-05	-0.0451	0.964	1	0.996841
Lateral occipital thickness	Yes	Whole_Blood	CBS	21	44473301	44497053	0.5728	rs2401199	-3.53	rs706209	0.224637	9.23	0.177	545	42	enet	0.31	3.9e-31	1.0722	0.2836	1	0.893425
Lateral occipital thickness	Yes	Liver	CBWD1	9	121041	188979	0.399	rs2642004	-3.65	rs2992854	0.321227	7.06	1.522	471	1	top1	0.32	1.6e-14	1.5218	0.12806	1	0.822591
Lateral occipital thickness	Yes	Whole_Blood	CBWD1	9	121041	188979	0.239	rs2642004	-3.65	rs2992854	0.145501	7.45	1.522	471	1	top1	0.15	2.1e-14	1.52181	0.12806	1	0.808513
Lateral occipital thickness	Yes	Brain_Cortex	CBWD1	9	121041	188979	0.4244	rs2642004	-3.65	rs532701	0.219	6.59	1.423	471	9	lasso	0.32	8.3e-13	1.2273	0.21972	1	0.853281
Lateral occipital thickness	Yes	Liver	CBWD3	9	70856397	70914929	0.292	rs11141466	-2.58	rs12552820	0.046215	3.9	-0.755	181	3	lasso	0.11	1.8e-05	-1.4871	0.13699	1	0.838057
Lateral occipital thickness	Yes	Liver	CBWD5	9	70432004	70497240	0.135	NA	NA	NA	NA	NA	NA	3	0	top1	0.072	0.00049	NA	NA	NA	NA
Lateral occipital thickness	Yes	Whole_Blood	CBX1	17	46147414	46178883	0.0833	rs17617053	-2.99	rs4793688	0.00293	-3.68	-2.012	445	445	blup	0.025	0.0012	2.07291	0.0382	1	0.717179
Lateral occipital thickness	Yes	Liver	CBX4	17	77806955	77813228	0.3055	rs8074418	4.03	rs745571	-0.001406	2.8	1.911	460	460	blup	0.039	0.0086	0.78751	0.43098	1	0.928796
Lateral occipital thickness	Yes	Whole_Blood	CBX6	22	39257455	39268319	0.1203	rs4821792	2.76	rs7292074	0.045127	-4.25	0.05	393	1	top1	0.045	2.4e-05	-0.05	0.96012	1	0.999639
Lateral occipital thickness	Yes	Whole_Blood	CC2D1B	1	52811395	52831865	0.2929	rs1983833	-2.95	rs2762829	0.243	9.81	-1.6	256	9	lasso	0.25	2.3e-24	-1.33514	0.181829	1	0.851532
Lateral occipital thickness	Yes	Brain_Cortex	CC2D1B	1	52811395	52831865	0.1541	rs1983833	-2.95	rs7513934	0.052	4.01	-0.309	256	1	top1	0.052	0.0045	-0.309	0.75732	1	0.97128
Lateral occipital thickness	Yes	Liver	CC2D2A	4	15471489	15603180	0.3318	rs6857601	2.89	rs3756242	0.022087	-3.45	-0.817	497	10	lasso	0.042	0.0066	-0.15501	0.87681	1	0.98872
Lateral occipital thickness	Yes	Whole_Blood	CC2D2A	4	15471489	15603180	0.1063	rs6857601	2.89	rs7697314	0.0689	-6.01	0.319	497	3	lasso	0.083	1e-08	-0.0619	0.950648	1	0.997914
Lateral occipital thickness	Yes	Whole_Blood	CC2D2B	10	97760552	97792441	0.1098	rs727852	2.96	rs3176893	0.015876	4.17	-0.893	518	518	blup	0.029	0.00062	-0.499978	0.61709	1	0.959387
Lateral occipital thickness	Yes	Whole_Blood	CCAR2	8	22462145	22477930	0.1009	rs4871974	-3.04	rs1871902	0.033682	5.42	-0.686	526	526	blup	0.051	6.7e-06	-1.0588	0.28971	1	0.894711
Lateral occipital thickness	Yes	Liver	CCAT1	8	128220111	128231333	0.2197	rs17755283	3.26	rs10100504	0.002366	-3.87	-0.268	574	574	blup	0.025	0.028	1.3279	0.1842	1	0.840394
Lateral occipital thickness	Yes	Brain_Cortex	CCBE1	18	57098172	57364473	0.297	rs9963612	-2.45	rs11874143	0.049501	4.32	-0.209	603	18	enet	0.16	6.8e-07	-0.115	0.90878	1	0.988557
Lateral occipital thickness	Yes	Liver	CCBL1	9	131595221	131644773	0.263	rs4449891	2.46	rs10760581	0.019326	3.98	-1.015	324	324	blup	0.081	0.00023	-0.2597	0.79507	1	0.972499
Lateral occipital thickness	Yes	Whole_Blood	CCBL1	9	131595221	131644773	0.0864	rs4449891	2.46	rs12005428	0.042256	4.3	0.344	324	1	top1	0.042	4.2e-05	0.344	0.73085	1	0.968752
Lateral occipital thickness	Yes	Whole_Blood	CCBL2	1	89401456	89454038	0.2989	rs4655890	3.19	rs3738055	0.219	-9.06	3.084	359	1	top1	0.22	1.1e-21	-3.084	0.002042	1	0.337939
Lateral occipital thickness	Yes	Brain_Cortex	CCBL2	1	89401456	89454038	0.6823	rs4655890	3.19	rs10801690	0.495	-8.71	2.76	358	30	enet	0.52	2.7e-23	-2.79424	0.0052	1	0.437746
Lateral occipital thickness	Yes	Whole_Blood	CCDC101	16	28565247	28603111	0.2343	rs4072402	-3.4	rs480400	0.144265	-7.49	-2.112	202	1	top1	0.14	2.7e-14	2.112	0.03469	1	0.702307
Lateral occipital thickness	Yes	Brain_Cortex	CCDC104	2	55746740	55773015	0.206	rs41393947	-3.02	rs12612931	0.022918	3.7	0.924	442	29	enet	0.053	0.0042	0.643837	0.51968	1	0.929917
Lateral occipital thickness	Yes	Whole_Blood	CCDC114	19	48799714	48824068	0.1919	rs1799257	3.48	rs249368	0.114996	-7.58	0.267	510	4	lasso	0.17	2.5e-16	0.02411	0.980767	1	0.999981
Lateral occipital thickness	Yes	Brain_Cortex	CCDC114	19	48799714	48824068	0.668	rs1799257	3.48	rs249368	0.255476	-6.38	0.267	509	13	lasso	0.35	2.3e-14	-0.03262	0.973976	1	0.996841
Lateral occipital thickness	Yes	Liver	CCDC115	2	131095814	131099797	0.2908	rs6431154	3.05	rs3739122	0.041785	4.57	2.879	140	19	enet	0.12	6e-06	2.37697	0.01746	1	0.533817
Lateral occipital thickness	Yes	Brain_Cortex	CCDC116	22	21987005	21991616	0.3104	rs881091	3.24	rs2298429	0.110696	-4.6	-0.566	296	1	top1	0.11	4.8e-05	0.566	0.5714	1	0.931807
Lateral occipital thickness	Yes	Liver	CCDC122	13	44398045	44449063	0.453	rs17572422	2.77	rs17065166	0.02691	-4.71	1.401	532	34	enet	0.14	1.7e-06	-0.4227	0.67249	1	0.966474
Lateral occipital thickness	Yes	Whole_Blood	CCDC122	13	44398045	44449063	0.1629	rs17572422	2.77	rs6561150	0.040646	4.58	1.055	534	59	enet	0.073	8.6e-08	0.60125	0.5477	1	0.948625
Lateral occipital thickness	Yes	Liver	CCDC125	5	68576002	68628636	0.1589	rs3846487	-2.72	rs4266362	0.084543	-4.98	0.302	235	7	lasso	0.093	8.1e-05	0.03999	0.9681	1	0.993258
Lateral occipital thickness	Yes	Whole_Blood	CCDC125	5	68576002	68628636	0.2233	rs3846487	-2.72	rs6450029	0.273531	-10.07	0.457	235	1	top1	0.27	1.9e-27	-0.457	0.648	1	0.962714
Lateral occipital thickness	Yes	Liver	CCDC127	5	196986	218330	0.2422	rs7727602	-2.55	rs4957014	0.003098	-3.91	0.332	290	290	blup	0.063	0.0011	0.73948	0.45962	1	0.928796
Lateral occipital thickness	Yes	Whole_Blood	CCDC127	5	196986	218330	0.0653	rs7727602	-2.55	rs9654453	0.042381	-4.4	0.877	290	1	top1	0.042	4.1e-05	-0.877	0.38	1	0.92035
Lateral occipital thickness	Yes	Brain_Cortex	CCDC127	5	196986	218330	0.5426	rs7727602	-2.55	rs11744131	0.058615	4.52	-0.57	290	1	top1	0.059	0.0027	-0.57	0.569	1	0.931473
Lateral occipital thickness	Yes	Liver	CCDC13	3	42749761	42814696	0.3359	rs1814906	-2.77	rs13090185	0.153081	5.19	-0.604	450	1	top1	0.15	3.7e-07	-0.604	0.54584	1	0.957942
Lateral occipital thickness	Yes	Whole_Blood	CCDC13	3	42749761	42814696	0.2059	rs1814906	-2.77	rs13061576	0.074799	5.52	-0.763	451	1	top1	0.075	5.8e-08	-0.763	0.445463	1	0.930987
Lateral occipital thickness	Yes	Brain_Cortex	CCDC13	3	42749761	42814696	0.2754	rs1814906	-2.77	rs13090185	0.074927	4.38	-0.604	451	1	top1	0.075	0.00077	-0.604	0.545844	1	0.930595
Lateral occipital thickness	Yes	Whole_Blood	CCDC13-AS1	3	42774067	42788260	0.1701	rs1814906	-2.77	rs2240860	0.003398	4.51	-0.742	455	455	blup	0.067	2.8e-07	0.39746	0.691031	1	0.967944
Lateral occipital thickness	Yes	Brain_Cortex	CCDC13-AS1	3	42774067	42788260	0.1493	rs1814906	-2.77	rs17075084	0.025835	4.11	0.062	455	1	top1	0.026	0.035	0.062	0.950563	1	0.995974
Lateral occipital thickness	Yes	Whole_Blood	CCDC130	19	13842574	13874110	0.1072	rs487032	-2.52	rs371671	0.055522	4.74	-1.296	345	1	top1	0.056	2.9e-06	-1.296	0.194975	1	0.858355
Lateral occipital thickness	Yes	Whole_Blood	CCDC134	22	42196683	42222303	0.1509	rs9611766	-2.66	rs7287010	0.076644	-6.14	0.457	320	3	lasso	0.099	4.2e-10	-1.0102	0.31241	1	0.902863
Lateral occipital thickness	Yes	Whole_Blood	CCDC135	16	57728705	57765717	0.4387	rs838583	3.56	rs8051301	0.324596	11	-0.051	525	4	lasso	0.33	1.2e-33	-0.199974	0.8415	1	0.987322
Lateral occipital thickness	Yes	Whole_Blood	CCDC137	17	79633664	79640934	0.1112	rs9895741	5.42	rs34675863	0.0241	-5.43	0.198	325	1	top1	0.024	0.0016	-0.198	0.843	1	0.987322
Lateral occipital thickness	Yes	Brain_Cortex	CCDC137	17	79633664	79640934	0.2114	rs9895741	5.42	rs8071084	0.080963	4.32	-2.423	325	1	top1	0.081	0.00048	-2.423	0.0154	1	0.517091
Lateral occipital thickness	Yes	Liver	CCDC138	2	109403213	109501933	0.3002	rs905307	2.52	rs10197130	0.021473	4.29	0.065	356	5	lasso	0.14	1.2e-06	0.72513	0.46837	1	0.928796
Lateral occipital thickness	Yes	Brain_Cortex	CCDC138	2	109403213	109501933	0.1532	rs905307	2.52	rs13430225	0.083495	-4.35	-0.486	355	1	top1	0.083	0.0004	0.486	0.62697	1	0.949126
Lateral occipital thickness	Yes	Brain_Cortex	CCDC144B	17	18441117	18528921	0.1896	rs17718627	-2.35	rs584300	0.006283	4.18	-0.11	252	252	blup	0.1	8.2e-05	-0.1065	0.915	1	0.989031
Lateral occipital thickness	Yes	Brain_Cortex	CCDC144CP	17	20224477	20306870	0.2298	rs8081407	-2.23	rs3764436	0.045967	4.2	0.156	180	180	blup	0.058	0.0028	0.6385	0.523	1	0.930595
Lateral occipital thickness	Yes	Brain_Cortex	CCDC144NL	17	20739760	20799453	0.2418	rs11654455	-3.48	rs8067432	0.006658	3.78	3.261	200	200	blup	0.027	0.032	2.1557	0.0311	1	0.604052
Lateral occipital thickness	Yes	Whole_Blood	CCDC146	7	76751751	76958850	0.225	rs10215877	2.86	rs10488499	0.083816	-6.55	0.908	283	1	top1	0.084	9.2e-09	-0.908	0.36388	1	0.913303
Lateral occipital thickness	Yes	Whole_Blood	CCDC147-AS1	10	106111349	106113333	0.177	rs10786808	3.32	rs7095770	0.075672	5.89	-0.936	445	5	lasso	0.086	6.4e-09	-0.760089	0.4472	1	0.93263
Lateral occipital thickness	Yes	Liver	CCDC15	11	124824017	124911385	0.297	rs10893303	3.39	rs10790716	-0.00512	-3.76	1.249	507	507	blup	0.03	0.018	-0.89468	0.37096	1	0.898551
Lateral occipital thickness	Yes	Whole_Blood	CCDC15	11	124824017	124911385	0.2485	rs10893303	3.39	rs3809055	0.144	7.38	0.038	507	6	lasso	0.15	5.1e-15	-0.40849	0.682917	1	0.967667
Lateral occipital thickness	Yes	Brain_Cortex	CCDC153	11	119060933	119066584	0.219	rs609305	2.85	rs11217175	0.060202	4.17	0.545	377	1	top1	0.06	0.0024	0.545	0.585754	1	0.934049
Lateral occipital thickness	Yes	Liver	CCDC154	16	1484384	1494557	0.3022	rs2575369	2.48	rs4984834	0.0239	4.31	0.05	480	480	blup	0.045	0.0052	-0.00372	0.99703	1	0.99952
Lateral occipital thickness	Yes	Whole_Blood	CCDC154	16	1484384	1494557	0.2693	rs2575369	2.48	rs12934261	0.121034	6.92	-1.38	480	1	top1	0.12	3.9e-12	-1.38	0.16759	1	0.839372
Lateral occipital thickness	Yes	Brain_Cortex	CCDC154	16	1484384	1494557	0.5445	rs2575369	2.48	rs4984834	0.379782	7.54	0.05	478	4	lasso	0.5	7.5e-22	-0.89983	0.36821	1	0.91221
Lateral occipital thickness	Yes	Whole_Blood	CCDC157	22	30752624	30772818	0.1562	rs877549	2.84	rs737950	0.089768	5.87	-0.193	432	1	top1	0.09	2.7e-09	-0.193	0.84696	1	0.987322
Lateral occipital thickness	Yes	Brain_Cortex	CCDC158	4	77234155	77343021	0.187	rs4859452	-4.05	rs12506745	0.07407	-4.74	0.519	520	14	enet	0.18	1.8e-07	-2.064	0.03901	1	0.63077
Lateral occipital thickness	Yes	Liver	CCDC162P	6	109612231	109676266	0.299	rs9480897	-2.68	rs11153166	-0.00511	-3.36	0.176	393	393	blup	0.042	0.0067	-0.09	0.9283	1	0.989738
Lateral occipital thickness	Yes	Whole_Blood	CCDC162P	6	109612231	109676266	0.187	rs9480897	-2.68	rs884366	0.142	-7.35	-0.169	393	1	top1	0.14	4e-14	0.169	0.8658	1	0.991825
Lateral occipital thickness	Yes	Brain_Cortex	CCDC162P	6	109612231	109676266	0.392	rs9480897	-2.68	rs351737	0.162366	-5.64	0.314	391	23	enet	0.18	2.4e-07	-0.67814	0.49769	1	0.926755
Lateral occipital thickness	Yes	Liver	CCDC163P	1	45959538	45965724	0.5861	rs12049503	-2.47	rs4660862	0.544085	9.35	1.461	283	4	lasso	0.55	2.8e-28	1.4402	0.1498	1	0.838057
Lateral occipital thickness	Yes	Whole_Blood	CCDC163P	1	45959538	45965724	0.7394	rs12049503	-2.47	rs1494813	0.668	15.89	1.463	283	5	lasso	0.69	4.4e-94	1.50246	0.132977	1	0.808513
Lateral occipital thickness	Yes	Brain_Cortex	CCDC163P	1	45959538	45965724	0.6273	rs12049503	-2.47	rs4660862	0.607	9.18	1.461	283	1	top1	0.61	5.3e-29	1.461	0.14402	1	0.795016
Lateral occipital thickness	Yes	Whole_Blood	CCDC167	6	37450696	37467698	0.1559	rs6458011	-2.76	rs1757188	0.0658	-5.77	-1.063	497	1	top1	0.066	3.6e-07	1.063	0.28778	1	0.894711
Lateral occipital thickness	Yes	Brain_Cortex	CCDC167	6	37450696	37467698	0.274	rs6458011	-2.76	rs756202	0.139065	-5.22	-0.971	497	18	enet	0.14	3.2e-06	1.72395	0.08472	1	0.739348
Lateral occipital thickness	Yes	Brain_Cortex	CCDC169	13	36801182	36871977	0.299	rs603802	-3.2	rs2874915	0.280155	6.34	0.69	529	1	top1	0.28	2.5e-11	0.69	0.4902	1	0.925935
Lateral occipital thickness	Yes	Liver	CCDC170	6	151815165	151942328	0.362	rs9397389	3.1	rs13198669	0.0429	5.06	0.787	565	565	blup	0.093	7.9e-05	0.2935	0.7691	1	0.972499
Lateral occipital thickness	Yes	Brain_Cortex	CCDC170	6	151815165	151942328	0.345	rs9397389	3.1	rs13198669	0.169461	4.96	0.787	564	1	top1	0.17	4.2e-07	0.787	0.43128	1	0.91981
Lateral occipital thickness	Yes	Brain_Cortex	CCDC171	9	15552895	16061661	0.3578	rs585002	-2.92	rs7034781	0.204	-6.35	-0.769	455	5	lasso	0.27	8.9e-11	0.5496	0.58258	1	0.933581
Lateral occipital thickness	Yes	Brain_Cortex	CCDC174	3	14693271	14714166	0.6916	rs900176	-2.93	rs1901	0.447354	8.17	1.682	635	7	lasso	0.46	5.3e-20	1.75964	0.078469	1	0.739348
Lateral occipital thickness	Yes	Whole_Blood	CCDC176	14	74486103	74532795	0.0637	NA	NA	NA	NA	NA	NA	0	0	enet	0.015	0.01	NA	NA	NA	NA
Lateral occipital thickness	Yes	Liver	CCDC180	9	100008467	100139569	0.152	rs7847332	-2.81	rs17331748	0.047456	-3.77	-2.694	321	1	top1	0.047	0.004	2.694	0.00706	1	0.482478
Lateral occipital thickness	Yes	Whole_Blood	CCDC180	9	100008467	100139569	0.0843	rs7847332	-2.81	rs7847332	0.000357	-4.31	-2.81	321	19	enet	0.045	2.5e-05	1.09033	0.27557	1	0.8928
Lateral occipital thickness	Yes	Brain_Cortex	CCDC180	9	100008467	100139569	0.3108	rs7847332	-2.81	rs7851025	0.129	-4.94	0.088	321	321	blup	0.17	4.5e-07	-0.3384	0.73508	1	0.966619
Lateral occipital thickness	Yes	Brain_Cortex	CCDC181	1	169364108	169429907	0.4324	rs2213865	3.02	rs16862172	0.23	-6.45	0.594	580	4	lasso	0.23	2.2e-09	-0.321058	0.74817	1	0.968696
Lateral occipital thickness	Yes	Liver	CCDC23	1	43272723	43282954	0.2063	rs11799401	2.39	rs12129168	0.088498	5.22	-0.152	430	7	lasso	0.13	2.8e-06	0.1732	0.86253	1	0.984999
Lateral occipital thickness	Yes	Whole_Blood	CCDC23	1	43272723	43282954	0.3864	rs11799401	2.39	rs323719	0.386	11.97	0.038	431	2	lasso	0.39	3.1e-41	0.09653	0.923101	1	0.994144
Lateral occipital thickness	Yes	Brain_Cortex	CCDC23	1	43272723	43282954	0.4419	rs11799401	2.39	rs323719	0.35	7.07	0.038	431	1	top1	0.35	2.6e-14	0.038	0.96969	1	0.996841
Lateral occipital thickness	Yes	Whole_Blood	CCDC24	1	44457031	44462154	0.3933	rs3000761	3.12	rs12403036	0.212	8.92	0.803	417	5	lasso	0.25	6.2e-25	0.96233	0.335883	1	0.908937
Lateral occipital thickness	Yes	Liver	CCDC25	8	27590835	27630170	0.5579	rs733078	-2.81	rs10093956	0.312017	-7.43	-0.201	633	1	top1	0.31	4.6e-14	0.201	0.8407	1	0.981979
Lateral occipital thickness	Yes	Whole_Blood	CCDC25	8	27590835	27630170	0.1875	rs733078	-2.81	rs7842666	0.156715	7.68	-0.017	633	1	top1	0.16	1.8e-15	-0.017	0.98644	1	0.999981
Lateral occipital thickness	Yes	Brain_Cortex	CCDC25	8	27590835	27630170	0.2622	rs733078	-2.81	rs10102309	0.17532	5.07	-0.152	633	1	top1	0.18	2.6e-07	-0.152	0.879	1	0.988549
Lateral occipital thickness	Yes	Liver	CCDC28A	6	139094657	139114456	0.254	rs12193890	2.45	rs1474962	0.131	-5.07	0.74	441	1	top1	0.13	2.6e-06	-0.74	0.4593	1	0.928796
Lateral occipital thickness	Yes	Whole_Blood	CCDC28A	6	139094657	139114456	0.1794	rs12193890	2.45	rs9321674	0.0322	-5.22	1.298	440	440	blup	0.053	4.8e-06	-0.0233	0.98138	1	0.999981
Lateral occipital thickness	Yes	Whole_Blood	CCDC30	1	42929001	43120335	0.064	rs3818727	2.48	rs12039696	0.0295	-4.33	1.28	340	340	blup	0.034	0.00022	-0.71606	0.473956	1	0.939445
Lateral occipital thickness	Yes	Liver	CCDC38	12	96260832	96336752	0.229	rs12305168	-3.02	rs10735334	0.02524	3.89	1.425	552	7	lasso	0.027	0.024	1.86847	0.061697	1	0.724658
Lateral occipital thickness	Yes	Liver	CCDC40	17	78010435	78074412	0.4941	rs8074418	4.03	rs11650121	0.357838	7.46	-0.912	405	1	top1	0.36	2.4e-16	-0.912	0.36177	1	0.891842
Lateral occipital thickness	Yes	Whole_Blood	CCDC40	17	78010435	78074412	0.2333	rs8074418	4.03	rs3764438	0.0731	6.54	-0.714	405	3	lasso	0.097	5.6e-10	-0.894955	0.371	1	0.919071
Lateral occipital thickness	Yes	Brain_Cortex	CCDC40	17	78010435	78074412	0.8086	rs8074418	4.03	rs11650121	0.378622	7.19	-0.912	405	1	top1	0.38	1.2e-15	-0.912	0.362	1	0.91221
Lateral occipital thickness	Yes	Whole_Blood	CCDC50	3	191046866	191116459	0.1313	rs9814367	-2.44	rs4687210	0.034229	-4.84	0.201	476	6	lasso	0.048	1.3e-05	-0.79158	0.428605	1	0.9273
Lateral occipital thickness	Yes	Liver	CCDC53	12	102406705	102455927	0.168	rs6539014	-2.66	rs4271440	0.11658	-4.55	-1.377	453	1	top1	0.12	9.9e-06	1.377	0.168512	1	0.838057
Lateral occipital thickness	Yes	Whole_Blood	CCDC53	12	102406705	102455927	0.1723	rs6539014	-2.66	rs11111172	0.16473	-8.52	-1.129	453	8	lasso	0.18	1.7e-17	1.25099	0.21094	1	0.868923
Lateral occipital thickness	Yes	Whole_Blood	CCDC57	17	80059336	80170706	0.1778	rs6565625	-3.62	rs11658335	0.193	-8.7	-1.984	309	1	top1	0.19	5.6e-19	1.984	0.0473	1	0.722694
Lateral occipital thickness	Yes	Brain_Cortex	CCDC57	17	80059336	80170706	0.3789	rs6565625	-3.62	rs6502055	0.207872	-6.16	-2.186	308	1	top1	0.21	1.6e-08	2.186	0.0288	1	0.591764
Lateral occipital thickness	Yes	Whole_Blood	CCDC58	3	122078438	122102078	0.0668	rs2001547	4.28	rs10470412	-0.002652	2.89	2.32	474	474	blup	0.019	0.005	0.69833	0.484974	1	0.939445
Lateral occipital thickness	Yes	Whole_Blood	CCDC64B	16	3077757	3085338	0.5402	rs17794017	-3.36	rs1859376	0.44678	12.83	-1.423	366	5	lasso	0.46	9.9e-51	-1.42887	0.15304	1	0.839372
Lateral occipital thickness	Yes	Brain_Cortex	CCDC65	12	49297893	49325623	0.2534	rs2453469	2.79	rs10875902	0.0867	-5.22	0.029	338	1	top1	0.087	0.00031	-0.029	0.97686	1	0.996841
Lateral occipital thickness	Yes	Liver	CCDC66	3	56591189	56653929	0.3437	rs9823870	-2.42	rs6791987	0.163086	-5.26	-0.279	436	1	top1	0.16	1.5e-07	0.279	0.78024	1	0.972499
Lateral occipital thickness	Yes	Whole_Blood	CCDC66	3	56591189	56653929	0.3354	rs9823870	-2.42	rs1388256	0.165529	8.47	0.519	436	7	lasso	0.24	2.6e-23	0.66029	0.509067	1	0.943894
Lateral occipital thickness	Yes	Brain_Cortex	CCDC66	3	56591189	56653929	0.3607	rs9823870	-2.42	rs6791987	0.320501	-6.62	-0.279	435	1	top1	0.32	5e-13	0.279	0.780245	1	0.974526
Lateral occipital thickness	Yes	Liver	CCDC68	18	52568740	52626739	0.225	rs10503002	-2.6	rs1944367	0.034696	-4.09	0.578	350	1	top1	0.035	0.012	-0.578	0.56326	1	0.960572
Lateral occipital thickness	Yes	Brain_Cortex	CCDC69	5	150560613	150603706	0.2765	rs12332423	-3.29	rs2303029	0.047831	4.7	-0.872	636	7	lasso	0.052	0.0043	-0.8882	0.374	1	0.913152
Lateral occipital thickness	Yes	Whole_Blood	CCDC7	10	32735068	32863492	0.1412	rs7089396	2.35	rs4749722	0.049945	5.62	-0.586	320	320	blup	0.066	3.7e-07	-0.873078	0.38262	1	0.92035
Lateral occipital thickness	Yes	Brain_Cortex	CCDC7	10	32735068	32863492	0.233	rs7089396	2.35	rs2490485	0.137507	4.88	-1.782	319	1	top1	0.14	5.7e-06	-1.782	0.074749	1	0.733216
Lateral occipital thickness	Yes	Whole_Blood	CCDC71	3	49199968	49203754	0.0379	rs11716445	-3.96	rs12493001	0.022363	3.75	-0.57	261	1	top1	0.022	0.0023	-0.57	0.568678	1	0.949821
Lateral occipital thickness	Yes	Whole_Blood	CCDC74A	2	132285406	132291239	0.0804	rs7584315	-2.52	rs1962427	0.0598	4.98	-0.473	157	1	top1	0.06	1.2e-06	-0.473	0.636	1	0.962619
Lateral occipital thickness	Yes	Brain_Cortex	CCDC74A	2	132285406	132291239	0.1307	rs7584315	-2.52	rs11900136	0.11968	-4.57	0.627	157	1	top1	0.12	2.3e-05	-0.627	0.53066	1	0.930595
Lateral occipital thickness	Yes	Brain_Cortex	CCDC74B	2	130896991	130902707	0.3573	rs6431154	3.05	rs10198499	0.112004	-4.74	0.14	187	40	enet	0.22	4.7e-09	0.686394	0.49246	1	0.926755
Lateral occipital thickness	Yes	Whole_Blood	CCDC77	12	498621	551811	0.1928	rs7300332	-3.35	rs2253565	0.053286	-5.72	-1.038	390	390	blup	0.094	1.2e-09	2.15191	0.0314	1	0.681468
Lateral occipital thickness	Yes	Brain_Cortex	CCDC77	12	498621	551811	0.1759	rs7300332	-3.35	rs1541464	0.0802	-4.66	-0.453	390	1	top1	0.08	0.00051	0.453	0.65055	1	0.951932
Lateral occipital thickness	Yes	Brain_Cortex	CCDC78	16	772602	776846	0.4432	rs8063821	-4.03	rs2071950	0.347508	7.04	-0.947	477	1	top1	0.35	3.3e-14	-0.947	0.34364	1	0.91221
Lateral occipital thickness	Yes	Brain_Cortex	CCDC8	19	46913629	46916841	0.355	rs12609260	3.15	rs11083825	0.1592	5.48	0.455	387	22	enet	0.22	4.3e-09	0.45299	0.650552	1	0.951932
Lateral occipital thickness	Yes	Liver	CCDC81	11	86085778	86134151	0.166	rs11234691	-2.58	rs7114678	0.059722	-4.18	0.644	551	1	top1	0.06	0.0014	-0.644	0.51958	1	0.948739
Lateral occipital thickness	Yes	Liver	CCDC82	11	96085933	96123087	0.395	rs6483469	3.32	rs11021552	0.150334	5.02	-1.362	471	1	top1	0.15	4.8e-07	-1.362	0.1732	1	0.839072
Lateral occipital thickness	Yes	Whole_Blood	CCDC82	11	96085933	96123087	0.1061	rs6483469	3.32	rs11021568	0.111	6.48	-1.356	474	1	top1	0.11	3.4e-11	-1.356	0.175099	1	0.840881
Lateral occipital thickness	Yes	Brain_Cortex	CCDC82	11	96085933	96123087	0.674	rs6483469	3.32	rs11021552	0.480316	8.09	-1.362	474	8	lasso	0.5	7.3e-22	-1.1511	0.249693	1	0.878054
Lateral occipital thickness	Yes	Whole_Blood	CCDC84	11	118868852	118886421	0.0899	rs10892360	2.74	rs4938619	0.0465	5.67	0.605	382	2	lasso	0.057	2.1e-06	0.76358	0.445117	1	0.930987
Lateral occipital thickness	Yes	Brain_Cortex	CCDC88B	11	64107695	64125006	0.278	rs681791	-2.57	rs510372	0.124372	-5.35	-0.319	354	5	lasso	0.16	1e-06	0.2446	0.806771	1	0.978485
Lateral occipital thickness	Yes	Liver	CCDC88C	14	91737667	91884188	0.1889	rs4243690	-2.88	rs11160006	-0.004789	3.72	0.566	390	390	blup	0.078	0.0003	1.2318	0.21802	1	0.867203
Lateral occipital thickness	Yes	Whole_Blood	CCDC9	19	47759237	47775210	0.1164	rs313852	2.75	rs1035390	0.08607	6.52	2.168	322	1	top1	0.086	5.8e-09	2.168	0.030159	1	0.673943
Lateral occipital thickness	Yes	Brain_Cortex	CCDC90B	11	82970139	82997170	0.188	rs12273919	3.54	rs673021	0.059718	-3.94	1.282	393	393	blup	0.093	0.0002	-0.1487	0.881755	1	0.988549
Lateral occipital thickness	Yes	Whole_Blood	CCDC92	12	124403207	124457378	0.0692	rs2036308	-2.98	rs4930726	0.024075	4.15	-0.143	436	4	lasso	0.037	0.00012	-0.996	0.31925	1	0.90521
Lateral occipital thickness	Yes	Brain_Cortex	CCDC93	2	118673054	118771709	0.235	rs889904	2.26	rs1863042	0.043749	4.35	1.616	478	478	blup	0.067	0.0014	0.929775	0.35249	1	0.91221
Lateral occipital thickness	Yes	Whole_Blood	CCDC94	19	4247076	4269087	0.2112	rs10417957	3.15	rs11085068	0.121934	-7.18	-0.989	372	1	top1	0.12	3.3e-12	0.989	0.322663	1	0.90521
Lateral occipital thickness	Yes	Brain_Cortex	CCDC94	19	4247076	4269087	0.39	rs10417957	3.15	rs11671900	0.263637	6.22	-0.653	371	1	top1	0.26	1.2e-10	-0.653	0.513756	1	0.928796
Lateral occipital thickness	Yes	Liver	CCHCR1	6	31110216	31126015	0.519	NA	NA	NA	NA	NA	NA	175	0	top1	0.31	4.7e-14	NA	NA	NA	NA
Lateral occipital thickness	Yes	Whole_Blood	CCHCR1	6	31110216	31126015	0.3472	NA	NA	NA	NA	NA	NA	176	0	enet	0.25	8.3e-25	NA	NA	NA	NA
Lateral occipital thickness	Yes	Liver	CCL15	17	34323476	34329084	0.5326	rs225263	2.65	rs1719199	0.063476	5.23	-0.28	282	24	enet	0.19	1.8e-08	-0.48518	0.62755	1	0.966474
Lateral occipital thickness	Yes	Whole_Blood	CCL24	7	75440983	75452674	0.0886	rs8509	-3.07	rs7784660	0.012656	3.89	0.46	292	292	blup	0.027	0.00084	0.16574	0.86836	1	0.991825
Lateral occipital thickness	Yes	Whole_Blood	CCL27	9	34661890	34664045	0.0698	rs12686575	-2.07	rs10758268	-0.000543	3.02	-0.262	363	4	lasso	0.0039	0.12	-0.268999	0.78793	1	0.975091
Lateral occipital thickness	Yes	Whole_Blood	CCL3L1	17	34623842	34625731	0.2156	rs11263785	-2.98	rs8064426	0.0228	-5.23	-0.223	319	4	lasso	0.026	0.0012	0.3154	0.752	1	0.971406
Lateral occipital thickness	Yes	Whole_Blood	CCL4	17	34430983	34433014	0.0992	rs225263	2.62	rs1634508	0.0587	5.08	0.044	277	1	top1	0.059	1.5e-06	0.044	0.965	1	0.999981
Lateral occipital thickness	Yes	Whole_Blood	CCL4L1	17	34538310	34540280	0.4443	rs9914929	2.31	rs7208788	0.0625	4.92	0.83	299	299	blup	0.095	8.8e-10	-1.06721	0.286	1	0.89347
Lateral occipital thickness	Yes	Whole_Blood	CCL4L2	17	34639793	34641846	0.2349	rs11263785	-2.98	rs2242308	0.0361	-4.84	-0.493	326	6	lasso	0.061	9.8e-07	0.074675	0.94	1	0.995174
Lateral occipital thickness	Yes	Whole_Blood	CCL5	17	34198495	34207797	0.0464	rs225263	2.7	rs4796112	0.0217	-4.26	-1.178	329	329	blup	0.023	0.0022	0.624873	0.532	1	0.946031
Lateral occipital thickness	Yes	Whole_Blood	CCM2	7	45039074	45116068	0.2343	rs2289379	3.98	rs2289367	0.227945	9.27	0.554	436	1	top1	0.23	1.4e-22	0.554	0.57958	1	0.952368
Lateral occipital thickness	Yes	Whole_Blood	CCNA1	13	37005967	37017019	0.2388	rs603802	-3.2	rs9603034	0.130627	7.26	-0.262	490	1	top1	0.13	5.1e-13	-0.262	0.7933	1	0.978121
Lateral occipital thickness	Yes	Brain_Cortex	CCNB1IP1	14	20779527	20801471	0.331	rs1713428	3.69	rs7160770	0.180493	-5.48	-0.708	616	1	top1	0.18	1.7e-07	0.708	0.47895	1	0.925935
Lateral occipital thickness	Yes	Brain_Cortex	CCNF	16	2479395	2508810	0.3557	rs13331284	-3.19	rs12386039	-0.006366	3.32	-0.992	303	303	blup	0.014	0.09	0.00653	0.99479	1	0.999736
Lateral occipital thickness	Yes	Whole_Blood	CCNG1P1	6	133019922	133020806	0.0808	rs10499186	4.3	rs9493458	9.41e-05	3.34	-0.142	534	534	blup	0.023	0.0021	0.2754	0.78302	1	0.97479
Lateral occipital thickness	Yes	Brain_Cortex	CCNJ	10	97803151	97820627	0.172	rs727852	2.96	rs12772113	0.012245	-3.77	-0.545	501	501	blup	0.063	0.0019	0.89159	0.37261	1	0.913152
Lateral occipital thickness	Yes	Whole_Blood	CCNJL	5	159678659	159772403	0.1145	rs1895321	2.67	rs17057631	-0.002408	-3.37	-0.716	478	478	blup	0.015	0.0096	0.7734	0.439	1	0.930987
Lateral occipital thickness	Yes	Whole_Blood	CCNL1	3	156864297	156878549	0.1382	rs1822395	-3.24	rs16827322	0.116061	6.97	-0.334	422	422	blup	0.12	5e-12	-1.54179	0.123125	1	0.808513
Lateral occipital thickness	Yes	Brain_Cortex	CCNO	5	54526980	54529508	0.2781	rs3761766	-2.73	rs390831	0.204218	-6.15	-1.184	400	2	lasso	0.21	1.2e-08	1.072	0.284	1	0.909142
Lateral occipital thickness	Yes	Whole_Blood	CCNT1	12	49082247	49110681	0.0639	rs2453469	2.79	rs11168681	0.001316	-3.86	-1.114	355	355	blup	0.015	0.011	1.03275	0.30172	1	0.898537
Lateral occipital thickness	Yes	Whole_Blood	CCNT2	2	135675805	135716912	0.156	rs2230908	-2.52	rs17257081	0.0789	6	-1.056	372	4	lasso	0.081	1.7e-08	-0.967638	0.333	1	0.907699
Lateral occipital thickness	Yes	Brain_Cortex	CCNT2	2	135675805	135716912	0.1669	rs2230908	-2.52	rs17698630	0.024554	4.38	-1.219	372	17	enet	0.031	0.022	-0.78634	0.43167	1	0.91981
Lateral occipital thickness	Yes	Brain_Cortex	CCNYL2	10	42903616	42967688	0.223	rs2505830	-2.19	rs289183	0.159364	5.25	0.153	244	1	top1	0.16	9.7e-07	0.153	0.878398	1	0.988549
Lateral occipital thickness	Yes	Whole_Blood	CCR1	3	46243200	46249887	0.322	rs6804112	3.39	rs3181077	0.176485	8.23	-1.499	464	28	enet	0.22	2e-21	-1.67042	0.094835	1	0.783971
Lateral occipital thickness	Yes	Whole_Blood	CCR2	3	46395225	46402419	0.1221	rs6804112	3.39	rs2157058	0.004071	4.38	-1.477	421	421	blup	0.037	0.00011	-2.20745	0.027283	1	0.63362
Lateral occipital thickness	Yes	Whole_Blood	CCR3	3	46205096	46308197	0.3248	rs6804112	3.39	rs7616215	0.11945	-7.34	-1.164	457	9	lasso	0.21	1.2e-20	0.52179	0.601816	1	0.956513
Lateral occipital thickness	Yes	Whole_Blood	CCR5	3	46411633	46417697	0.171	rs6804112	3.39	rs6764189	0.004202	-4.43	-0.717	428	428	blup	0.056	2.5e-06	-0.811	0.417364	1	0.924905
Lateral occipital thickness	Yes	Brain_Cortex	CCR7	17	38710021	38721724	0.5531	rs9895336	3.07	rs929268	0.012444	-3.84	0.041	392	392	blup	0.14	5.5e-06	-0.1081	0.914	1	0.989031
Lateral occipital thickness	Yes	Whole_Blood	CCRL2	3	46448654	46454488	0.0901	rs6804112	3.39	rs7616215	0.0193	-4.25	-1.164	421	1	top1	0.019	0.0044	1.164	0.244424	1	0.877526
Lateral occipital thickness	Yes	Whole_Blood	CCRN4L	4	139936943	139966906	0.1133	rs41401551	3.61	rs4863488	0.0142	-4.47	1.457	377	377	blup	0.02	0.0035	-1.4021	0.160875	1	0.839372
Lateral occipital thickness	Yes	Whole_Blood	CCS	11	66360555	66373490	0.2092	rs7947391	-3.1	rs498045	0.117	-6.84	1.572	258	5	lasso	0.14	2.4e-14	-1.6761	0.093718	1	0.783971
Lateral occipital thickness	Yes	Whole_Blood	CCSAP	1	229456758	229479041	0.2085	rs10916541	3.79	rs237802	0.125	7.08	-0.356	477	35	enet	0.14	6.7e-14	-0.41836	0.675681	1	0.966832
Lateral occipital thickness	Yes	Whole_Blood	CCSER2	10	86088342	86278273	0.2208	rs1577286	2.33	rs11591631	0.102451	-6.86	0.544	525	1	top1	0.1	2e-10	-0.544	0.58644	1	0.954014
Lateral occipital thickness	Yes	Liver	CCT5	5	10250033	10263426	0.2513	rs2027996	-2.74	rs544	0.105947	-4.21	0.335	606	1	top1	0.11	2.5e-05	-0.335	0.73763	1	0.970349
Lateral occipital thickness	Yes	Whole_Blood	CCT5	5	10250033	10263426	0.1859	rs2027996	-2.74	rs2548551	0.046028	5.53	0.714	606	606	blup	0.053	4.7e-06	1.25	0.211	1	0.868923
Lateral occipital thickness	Yes	Liver	CCT6B	17	33254878	33288528	0.3069	rs11080287	2.73	rs714895	0.095217	-4.45	0.427	494	1	top1	0.095	6.5e-05	-0.427	0.66938	1	0.966474
Lateral occipital thickness	Yes	Liver	CCT6P1	7	65216129	65228341	0.2426	rs13228566	-2.15	rs160633	0.043222	4.72	-0.914	198	198	blup	0.17	7.1e-08	-1.23904	0.21533	1	0.864893
Lateral occipital thickness	Yes	Whole_Blood	CCT6P1	7	65216129	65228341	0.1058	rs13228566	-2.15	rs401176	0.040022	-4.66	1.208	198	4	lasso	0.082	1.4e-08	-1.49511	0.13489	1	0.80866
Lateral occipital thickness	Yes	Liver	CCT6P3	7	64498738	64535091	0.2259	rs41474947	2.08	rs4718207	0.154301	6.01	0.987	247	247	blup	0.2	5.4e-09	0.15028	0.88054	1	0.98872
Lateral occipital thickness	Yes	Whole_Blood	CCT6P3	7	64498738	64535091	0.5635	rs41474947	2.08	rs6460216	0.420683	12.62	0.834	247	1	top1	0.42	1.6e-45	0.834	0.40428	1	0.922616
Lateral occipital thickness	Yes	Brain_Cortex	CCT6P3	7	64498738	64535091	0.7483	rs41474947	2.08	rs4718180	0.504642	8.41	0.423	247	13	enet	0.51	1.1e-22	0.63211	0.52732	1	0.930595
Lateral occipital thickness	Yes	Whole_Blood	CCT8	21	30428126	30446118	0.3719	rs8130307	2.32	rs2070610	0.234235	9.31	0.829	429	11	lasso	0.26	1.7e-26	0.9515	0.3414	1	0.911299
Lateral occipital thickness	Yes	Liver	CCZ1	7	5938365	5964445	0.4609	NA	NA	NA	NA	NA	NA	342	0	top1	0.14	1e-06	NA	NA	NA	NA
Lateral occipital thickness	Yes	Whole_Blood	CCZ1	7	5938365	5964445	0.7338	rs2241445	3.1	rs6975026	0.124341	7	0.43	342	84	enet	0.23	2.5e-22	1.42171	0.15511	1	0.839372
Lateral occipital thickness	Yes	Brain_Cortex	CCZ1	7	5938365	5964445	0.6689	rs2241445	3.1	rs17409602	0.142084	5.29	-0.013	342	37	enet	0.24	1.2e-09	-0.07984	0.93637	1	0.993479
Lateral occipital thickness	Yes	Liver	CCZ1B	7	6833765	6866401	0.2978	rs2241445	3.1	rs10242703	0.260718	-6.37	-0.124	408	1	top1	0.26	1.1e-11	0.124	0.90132	1	0.989738
Lateral occipital thickness	Yes	Whole_Blood	CCZ1B	7	6833765	6866401	0.6558	rs2241445	3.1	rs10242703	0.34575	-11.35	-0.124	408	7	lasso	0.37	4.5e-39	0.07874	0.93724	1	0.995174
Lateral occipital thickness	Yes	Brain_Cortex	CCZ1B	7	6833765	6866401	0.6362	rs2241445	3.1	rs10242703	0.300848	-6.57	-0.124	408	1	top1	0.3	3.4e-12	0.124	0.90132	1	0.988549
Lateral occipital thickness	Yes	Whole_Blood	CD101	1	117544382	117579167	0.1266	rs7554376	-3.95	rs12131886	0.0866	-6.64	-2.635	414	3	lasso	0.15	2.3e-14	3.20006	0.001374	1	0.337939
Lateral occipital thickness	Yes	Whole_Blood	CD14	5	140011313	140013286	0.1322	rs7721577	-2.8	rs2569193	0.054841	4.84	1.06	346	1	top1	0.055	3.3e-06	1.06	0.289	1	0.894711
Lateral occipital thickness	Yes	Liver	CD151	11	832884	839720	0.478	rs7395822	-2.99	rs1130663	0.315461	-7.58	-0.705	417	7	lasso	0.33	5.7e-15	0.95185	0.34117	1	0.886457
Lateral occipital thickness	Yes	Whole_Blood	CD151	11	832884	839720	0.7346	rs7395822	-2.99	rs34956804	0.486	-14.07	-1.134	417	22	enet	0.57	4.3e-70	1.04465	0.296183	1	0.89647
Lateral occipital thickness	Yes	Whole_Blood	CD164	6	109687717	109703762	0.1502	rs9480897	-2.68	rs351728	0.00843	4.61	0.695	385	385	blup	0.074	7.2e-08	0.8043	0.42123	1	0.926258
Lateral occipital thickness	Yes	Brain_Cortex	CD164	6	109687717	109703762	0.316	rs9480897	-2.68	rs9400287	0.064115	4	-1.191	383	383	blup	0.13	7.2e-06	-1.75753	0.07883	1	0.739348
Lateral occipital thickness	Yes	Brain_Cortex	CD164L2	1	27705666	27709870	0.5101	rs2231868	3.47	rs17371357	0.122	4.51	-1.791	230	46	enet	0.12	1.7e-05	-2.40141	0.01633	1	0.517091
Lateral occipital thickness	Yes	Whole_Blood	CD177	19	43857811	43867480	0.2142	rs2302524	3.36	rs12609638	0.091087	5.95	1.812	313	4	lasso	0.12	2.6e-12	0.76287	0.445544	1	0.930987
Lateral occipital thickness	Yes	Whole_Blood	CD177P1	19	43876894	43883276	0.4384	rs2302524	3.36	rs7246785	0.143347	7.34	-1.998	316	8	lasso	0.18	8.8e-18	-0.73556	0.461997	1	0.938262
Lateral occipital thickness	Yes	Whole_Blood	CD1B	1	158297741	158301321	0.0975	rs4657207	-2.89	rs2188102	0.0553	-5.31	-0.043	517	1	top1	0.055	3.1e-06	0.043	0.965702	1	0.999981
Lateral occipital thickness	Yes	Liver	CD22	19	35810164	35838258	0.65	rs11671781	2.83	rs10411704	0.410702	7.95	0.889	493	1	top1	0.41	3.6e-19	0.889	0.374	1	0.899143
Lateral occipital thickness	Yes	Whole_Blood	CD244	1	160799950	160832692	0.1417	rs1570707	2.99	rs955371	0.0365	4.95	0.82	463	1	top1	0.036	0.00013	0.82	0.412216	1	0.922616
Lateral occipital thickness	Yes	Liver	CD27-AS1	12	6548327	6560060	0.171	rs2058473	2.51	rs9788151	0.05106	-4.08	-0.367	421	1	top1	0.051	0.003	0.367	0.713619	1	0.966474
Lateral occipital thickness	Yes	Whole_Blood	CD27-AS1	12	6548327	6560060	0.2949	rs2058473	2.51	rs1045548	0.038488	-6.12	-0.413	423	7	lasso	0.15	6.6e-15	-0.39758	0.69094	1	0.967944
Lateral occipital thickness	Yes	Brain_Cortex	CD27-AS1	12	6548327	6560060	0.5723	rs2058473	2.51	rs10774435	0.0341	3.98	0.37	423	14	lasso	0.15	2.7e-06	-0.95863	0.33774	1	0.91221
Lateral occipital thickness	Yes	Whole_Blood	CD274	9	5450503	5470566	0.2285	rs7869190	-2.66	rs2890658	0.041658	5.51	-0.272	437	17	enet	0.099	4.2e-10	0.010503	0.99162	1	0.999981
Lateral occipital thickness	Yes	Liver	CD276	15	73976307	74006859	0.5174	rs4338750	2.79	rs8038465	0.24956	6.91	-1.168	361	14	enet	0.27	3.5e-12	-1.3795	0.1677	1	0.838057
Lateral occipital thickness	Yes	Brain_Cortex	CD2AP	6	47445525	47594999	0.187	rs1226544	2.62	rs7751646	0.020716	-3.57	1.55	519	519	blup	0.059	0.0026	-1.30345	0.19242	1	0.848846
Lateral occipital thickness	Yes	Liver	CD2BP2	16	30362087	30366682	0.2062	rs7190269	2.09	rs35480350	0.091	4.81	0.911	206	206	blup	0.11	2.2e-05	-0.36635	0.7141	1	0.966474
Lateral occipital thickness	Yes	Whole_Blood	CD300C	17	72537247	72542282	0.3748	rs9894520	3.49	rs2292107	0.125	6.84	0.021	500	5	lasso	0.18	2.7e-17	-0.105232	0.916	1	0.994144
Lateral occipital thickness	Yes	Whole_Blood	CD300E	17	72606026	72619897	0.1385	rs9894520	3.49	rs9904078	0.00956	-3.8	-0.397	484	4	lasso	0.017	0.0064	-1.36128	0.173	1	0.839372
Lateral occipital thickness	Yes	Whole_Blood	CD300LD	17	72575504	72584988	0.336	rs9894520	3.49	rs8076892	0.201	8.65	0.326	477	1	top1	0.2	8.3e-20	0.326	0.744	1	0.968752
Lateral occipital thickness	Yes	Whole_Blood	CD302	2	160627539	160654753	0.185	rs3771684	-2.94	rs2303551	0.104	6.43	-1.128	447	9	enet	0.12	9.4e-12	-1.36013	0.174	1	0.840784
Lateral occipital thickness	Yes	Whole_Blood	CD33	19	51728320	51743271	0.23	rs1654523	3.52	rs273639	0.032251	4.35	1.442	647	647	blup	0.044	2.8e-05	0.44991	0.652774	1	0.962997
Lateral occipital thickness	Yes	Whole_Blood	CD36	7	79998891	80306324	0.0782	rs304761	3.22	rs3211958	0.000257	-3.8	-0.962	441	441	blup	0.0099	0.031	0.88228	0.37763	1	0.92035
Lateral occipital thickness	Yes	Whole_Blood	CD37	19	49838428	49843733	0.1222	rs892149	2.48	rs2303759	0.07867	-5.64	-1.081	376	1	top1	0.079	2.7e-08	1.081	0.279697	1	0.893354
Lateral occipital thickness	Yes	Brain_Cortex	CD38	4	15779898	15854853	0.3364	rs7359	-3.44	rs4698412	0.20967	5.37	0.142	556	1	top1	0.21	1.4e-08	0.142	0.88708	1	0.988549
Lateral occipital thickness	Yes	Whole_Blood	CD3E	11	118175260	118186890	0.188	rs12361791	-2.88	rs2231440	0.156	7.65	-0.211	526	5	lasso	0.16	1e-15	-0.28487	0.77574	1	0.97479
Lateral occipital thickness	Yes	Brain_Cortex	CD3EAP	19	45909467	45914024	0.274	rs7412	-2.75	rs735482	0.128156	-4.26	-0.981	370	1	top1	0.13	1.2e-05	0.981	0.326593	1	0.91221
Lateral occipital thickness	Yes	Whole_Blood	CD40	20	44746911	44758502	0.3625	rs2425867	-2.8	rs745307	0.234624	9.44	-0.34	499	23	enet	0.25	5.7e-25	0.2427	0.80821	1	0.982775
Lateral occipital thickness	Yes	Brain_Cortex	CD40	20	44746911	44758502	0.258	rs2425867	-2.8	rs1883832	0.025747	-3.92	0.321	499	1	top1	0.026	0.035	-0.321	0.74821	1	0.968696
Lateral occipital thickness	Yes	Whole_Blood	CD44	11	35160417	35253949	0.1708	rs10488808	2.48	rs7105890	0.000937	4.08	-0.215	676	676	blup	0.024	0.0018	-0.72454	0.468734	1	0.938646
Lateral occipital thickness	Yes	Brain_Cortex	CD46	1	207925402	207968858	0.4225	rs7533778	-3.34	rs2724384	0.163	-6.69	1.75	476	4	lasso	0.31	1.5e-12	-2.1201	0.034	1	0.605378
Lateral occipital thickness	Yes	Liver	CD47	3	107762145	107809872	0.2549	rs3804639	3.07	rs10804463	-0.006615	3.69	-0.467	426	426	blup	0.048	0.0039	0.97604	0.32905	1	0.88641
Lateral occipital thickness	Yes	Whole_Blood	CD47	3	107762145	107809872	0.115	rs3804639	3.07	rs17827915	0.073552	6.23	-2.438	426	3	lasso	0.082	1.4e-08	-2.56881	0.010205	1	0.486598
Lateral occipital thickness	Yes	Whole_Blood	CD52	1	26644448	26647014	0.2745	rs566421	-2.39	rs4450008	0.207	-9.32	0.435	397	9	lasso	0.26	1.2e-25	-0.59264	0.553423	1	0.949821
Lateral occipital thickness	Yes	Brain_Cortex	CD53	1	111415775	111442550	0.2821	rs2047053	-3.24	rs2885805	0.149	5.02	-0.412	594	1	top1	0.15	2.2e-06	-0.412	0.68034	1	0.95678
Lateral occipital thickness	Yes	Whole_Blood	CD55	1	207494853	207534311	0.2605	rs17616	-3.03	rs7545125	0.248	-10.16	-0.577	369	7	lasso	0.25	4.7e-25	0.65633	0.511612	1	0.943894
Lateral occipital thickness	Yes	Brain_Cortex	CD59	11	33724214	33757991	0.346	rs831592	3.4	rs831630	0.185638	-5.58	-1.631	444	6	lasso	0.23	1.9e-09	1.4087	0.158925	1	0.820046
Lateral occipital thickness	Yes	Brain_Cortex	CD6	11	60739115	60787849	0.757	rs17156014	-2.65	rs11230563	0.492161	-8.26	-0.692	382	1	top1	0.49	1.6e-21	0.692	0.488937	1	0.925935
Lateral occipital thickness	Yes	Whole_Blood	CD63	12	56119107	56123445	0.4082	rs705715	2.7	rs2293411	0.003796	-3.76	-0.712	309	58	enet	0.074	6.8e-08	-0.27019	0.78701	1	0.975091
Lateral occipital thickness	Yes	Liver	CD79A	19	42381190	42385439	0.221	rs2215324	2.86	rs11672691	0.033807	-3.09	1.748	254	254	blup	0.045	0.0049	-1.1996	0.2303	1	0.873658
Lateral occipital thickness	Yes	Whole_Blood	CD81	11	2397407	2418649	0.1161	rs179407	3.47	rs800160	0.0228	4.34	0.163	488	1	top1	0.023	0.0022	0.163	0.870518	1	0.991825
Lateral occipital thickness	Yes	Brain_Cortex	CD8A	2	87011729	87035519	0.2126	rs34283985	-3.2	rs13024420	0.037837	-4.14	0.354	208	3	lasso	0.099	0.00012	-0.271391	0.78609	1	0.977373
Lateral occipital thickness	Yes	Whole_Blood	CD9	12	6308881	6347425	0.2208	rs1860958	2.51	rs10774398	0.180349	8.34	-0.785	501	12	enet	0.19	4.5e-19	-0.33849	0.73499	1	0.968752
Lateral occipital thickness	Yes	Whole_Blood	CD93	20	23059986	23066977	0.3526	rs3991894	-2.65	rs844885	0.223171	-9.71	-0.44	575	6	lasso	0.23	6e-23	0.6035	0.54619	1	0.948602
Lateral occipital thickness	Yes	Whole_Blood	CD96	3	111011566	111384597	0.1615	rs6796087	-2.32	rs9836430	0.046009	5.02	0.114	352	1	top1	0.046	2e-05	0.114	0.909238	1	0.993521
Lateral occipital thickness	Yes	Liver	CDA	1	20915441	20945401	0.2779	rs4654866	-2	rs2170336	0.007532	4.11	-1.957	483	483	blup	0.073	0.00045	-0.6499	0.51573	1	0.948684
Lateral occipital thickness	Yes	Whole_Blood	CDA	1	20915441	20945401	0.4283	rs4654866	-2	rs4655226	0.289	10.34	1.187	483	33	enet	0.29	1.4e-29	0.35087	0.725687	1	0.968752
Lateral occipital thickness	Yes	Brain_Cortex	CDA	1	20915441	20945401	0.3702	rs4654866	-2	rs527912	0.152	4.77	0.44	483	5	lasso	0.16	7.3e-07	0.489976	0.62415	1	0.947756
Lateral occipital thickness	Yes	Brain_Cortex	CDAN1	15	43015757	43029324	0.163	rs4924675	-1.91	rs28407836	0.008933	3.78	-0.121	276	276	blup	0.071	0.0011	-0.7647	0.44443	1	0.920018
Lateral occipital thickness	Yes	Liver	CDC14A	1	100817290	100985833	0.3828	rs3904675	-2.51	rs17420882	0.198184	-5.81	0.578	412	1	top1	0.2	5.5e-09	-0.578	0.56326	1	0.960572
Lateral occipital thickness	Yes	Whole_Blood	CDC14A	1	100817290	100985833	0.1108	rs3904675	-2.51	rs10875290	0.0688	-5.67	-0.296	412	16	enet	0.081	1.6e-08	0.15095	0.880017	1	0.992691
Lateral occipital thickness	Yes	Liver	CDC16	13	115000362	115038198	0.167	rs7322651	2.09	rs11617448	0.09949	5.15	0.209	207	24	enet	0.12	9.9e-06	0.5651	0.57202	1	0.964007
Lateral occipital thickness	Yes	Whole_Blood	CDC16	13	115000362	115038198	0.3817	rs7322651	2.09	rs9314909	0.483617	13.47	0.113	207	1	top1	0.48	1.1e-54	0.113	0.91	1	0.993521
Lateral occipital thickness	Yes	Brain_Cortex	CDC20P1	9	89626567	89628066	0.3755	rs4878060	3.08	rs6559960	0.246	6.08	0.782	557	1	top1	0.25	5.5e-10	0.782	0.43421	1	0.91981
Lateral occipital thickness	Yes	Liver	CDC26	9	116018115	116035718	0.265	rs818702	-3.19	rs4979232	0.079398	-4.42	-0.775	608	1	top1	0.079	0.00026	0.775	0.43834	1	0.928796
Lateral occipital thickness	Yes	Whole_Blood	CDC26	9	116018115	116035718	0.1352	rs818702	-3.19	rs10981715	0.08947	-6.32	-1.206	608	1	top1	0.089	2.9e-09	1.206	0.22782	1	0.877526
Lateral occipital thickness	Yes	Brain_Cortex	CDC26	9	116018115	116035718	0.3035	rs818702	-3.19	rs10817475	0.163	-4.82	-0.695	608	1	top1	0.16	7.1e-07	0.695	0.48706	1	0.925935
Lateral occipital thickness	Yes	Whole_Blood	CDC34	19	531714	542097	0.2198	rs2074639	2.88	rs2283570	0.075443	-5.87	-0.372	407	5	lasso	0.091	2.1e-09	0.18161	0.855887	1	0.988879
Lateral occipital thickness	Yes	Liver	CDC37P1	16	28711615	28712861	0.3243	rs4072402	-3.4	rs2726034	0.0647	5.51	-3.268	202	202	blup	0.17	1e-07	-1.93911	0.05249	1	0.687253
Lateral occipital thickness	Yes	Whole_Blood	CDC42	1	22379120	22419437	0.1497	rs962889	3.09	rs2501299	0.119	7.06	-1.78	514	3	lasso	0.12	3.8e-12	-2.05675	0.039711	1	0.718262
Lateral occipital thickness	Yes	Whole_Blood	CDC42BPA	1	227177566	227506175	0.0614	rs3000802	-2.25	rs4518864	0.0259	-3.91	0.832	455	455	blup	0.032	0.00034	-0.50777	0.611614	1	0.958695
Lateral occipital thickness	Yes	Brain_Cortex	CDC42BPB	14	103398716	103523799	0.257	rs8021471	-2.5	rs8010247	0.001249	3.26	-0.839	344	344	blup	0.029	0.027	-1.6823	0.09251	1	0.739348
Lateral occipital thickness	Yes	Whole_Blood	CDC42EP1	22	37956454	37965412	0.4062	rs12166336	-3.13	rs5756736	0.215823	9.04	-1.203	510	31	enet	0.23	6.9e-23	-1.416	0.15678	1	0.839372
Lateral occipital thickness	Yes	Whole_Blood	CDC42EP3	2	37869032	37965611	0.1049	rs17410852	3.46	rs17021452	0.0138	-4.29	3.295	620	620	blup	0.022	0.0025	-1.90861	0.0563	1	0.748004
Lateral occipital thickness	Yes	Whole_Blood	CDC42SE2	5	130581186	130734140	0.0636	rs9327603	1.86	rs1291602	0.022715	-3.86	1.848	270	13	enet	0.029	0.00062	-1.7176	0.0859	1	0.780413
Lateral occipital thickness	Yes	Brain_Cortex	CDC42SE2	5	130581186	130734140	0.3026	rs9327603	1.86	rs4706013	0.01008	-3.74	1.706	269	269	blup	0.025	0.037	-0.9997	0.317	1	0.91221
Lateral occipital thickness	Yes	Liver	CDC7	1	91966408	91991321	0.1876	rs11590997	2.56	rs17501381	0.095528	-4.43	1.254	539	1	top1	0.096	6.3e-05	-1.254	0.20984	1	0.862806
Lateral occipital thickness	Yes	Whole_Blood	CDC7	1	91966408	91991321	0.2572	rs11590997	2.56	rs625525	0.0945	7.41	-1.272	539	35	enet	0.15	7e-15	-0.58916	0.555753	1	0.949821
Lateral occipital thickness	Yes	Brain_Cortex	CDC7	1	91966408	91991321	0.4205	rs11590997	2.56	rs17501937	0.17	5.01	-1.55	539	1	top1	0.17	4.1e-07	-1.55	0.12114	1	0.772826
Lateral occipital thickness	Yes	Brain_Cortex	CDCA5	11	64833772	64851623	0.379	rs11231867	-2.02	rs562590	0.048216	4.34	1.272	337	337	blup	0.088	0.00028	1.4236	0.154573	1	0.814377
Lateral occipital thickness	Yes	Whole_Blood	CDCA7L	7	21940518	21985702	0.3897	rs12668354	-3.3	rs7807924	0.197432	8.59	0.045	755	7	lasso	0.26	1.6e-25	0.11262	0.91034	1	0.993521
Lateral occipital thickness	Yes	Liver	CDH23	10	73156691	73575702	0.379	rs4447093	3.22	rs17712523	0.0895	4.77	-0.626	697	33	enet	0.14	1.9e-06	-1.31358	0.189	1	0.851526
Lateral occipital thickness	Yes	Whole_Blood	CDH23	10	73156691	73575702	0.2102	rs4447093	3.22	rs10823805	0.052052	-5.66	0.998	697	4	lasso	0.068	2.5e-07	-0.200967	0.84072	1	0.987322
Lateral occipital thickness	Yes	Brain_Cortex	CDH23	10	73156691	73575702	0.422	rs4447093	3.22	rs1900511	-0.006829	3.34	-0.851	697	11	lasso	-0.0051	0.57	0.83125	0.40583	1	0.91981
Lateral occipital thickness	Yes	Brain_Cortex	CDH3	16	68670092	68756519	0.152	rs8059139	-3.03	rs11075696	0.005378	4.12	0.445	307	307	blup	0.053	0.0043	1.16552	0.24381	1	0.874848
Lateral occipital thickness	Yes	Brain_Cortex	CDH4	20	59827482	60515673	0.292	rs6101188	3	rs17732175	0.004093	3.09	1.686	737	737	blup	0.052	0.0044	1.2514	0.21079	1	0.853281
Lateral occipital thickness	Yes	Brain_Cortex	CDHR1	10	85954410	85979377	0.363	rs11200070	2.32	rs7099098	0.256505	6.04	-0.869	541	1	top1	0.26	2.2e-10	-0.869	0.384847	1	0.913739
Lateral occipital thickness	Yes	Whole_Blood	CDIP1	16	4560676	4588829	0.1048	rs17694688	3.05	rs1641866	0.078648	-5.68	0.4	428	1	top1	0.079	2.7e-08	-0.4	0.68916	1	0.967667
Lateral occipital thickness	Yes	Brain_Cortex	CDIP1	16	4560676	4588829	0.2346	rs17694688	3.05	rs9929475	0.087678	4.97	-0.71	428	428	blup	0.1	8.2e-05	0.12628	0.89951	1	0.988549
Lateral occipital thickness	Yes	Brain_Cortex	CDIPT	16	29869678	29875057	0.0923	rs12933548	2.63	rs7204797	0.007217	3.65	-1.349	160	160	blup	0.012	0.11	-1.70348	0.08848	1	0.739348
Lateral occipital thickness	Yes	Brain_Cortex	CDIPT-AS1	16	29875155	29879371	0.3761	rs12933548	2.63	rs889695	0.327893	-6.8	-1.24	161	1	top1	0.33	2.4e-13	1.24	0.21498	1	0.853281
Lateral occipital thickness	Yes	Liver	CDK10	16	89747145	89762750	0.3753	rs4785639	3.17	rs1805008	0.127	-5.96	-0.542	422	8	enet	0.19	8.6e-09	0.36215	0.71724	1	0.967432
Lateral occipital thickness	Yes	Whole_Blood	CDK10	16	89747145	89762750	0.5444	rs4785639	3.17	rs1805008	0.36706	-11.79	-0.542	421	6	lasso	0.45	4.8e-49	0.440159	0.65982	1	0.965133
Lateral occipital thickness	Yes	Brain_Cortex	CDK10	16	89747145	89762750	0.4606	rs4785639	3.17	rs11538871	0.101665	-5.3	-0.715	422	14	enet	0.23	1.7e-09	0.74992	0.4533	1	0.920018
Lateral occipital thickness	Yes	Whole_Blood	CDK11B	1	1570640	1590473	0.1306	NA	NA	NA	NA	NA	NA	311	0	enet	0.035	0.00019	NA	NA	NA	NA
Lateral occipital thickness	Yes	Whole_Blood	CDK19	6	110931181	111137161	0.1115	rs6908306	2.6	rs2428168	0.00813	-3.84	-0.547	397	397	blup	0.022	0.0025	-0.365	0.71512	1	0.968752
Lateral occipital thickness	Yes	Liver	CDK2AP1	12	123746031	123756881	0.16	rs34436758	-2.9	rs28569885	0.08335	-4.36	-1.258	347	347	blup	0.087	0.00013	2.33049	0.01978	1	0.533817
Lateral occipital thickness	Yes	Whole_Blood	CDK2AP1	12	123746031	123756881	0.3063	rs34436758	-2.9	rs10773003	0.180347	8.78	-0.4	347	21	enet	0.22	9.8e-22	-0.12134	0.90342	1	0.993521
Lateral occipital thickness	Yes	Liver	CDK2AP2	11	67273968	67276102	0.341	rs7952436	-2.44	rs684928	0.149631	-5.04	0.611	247	1	top1	0.15	5.1e-07	-0.611	0.5412	1	0.956801
Lateral occipital thickness	Yes	Brain_Cortex	CDK3	17	73996987	74002080	0.5961	rs2069529	-3.14	rs2069528	0.32252	-6.67	-0.031	406	9	lasso	0.34	4.3e-14	0.4252	0.671	1	0.954774
Lateral occipital thickness	Yes	Whole_Blood	CDK5R1	17	30813637	30818274	0.1353	rs508192	-3.27	rs7212466	0.0822	6.05	-0.127	284	4	lasso	0.097	5.5e-10	0.281488	0.778	1	0.97479
Lateral occipital thickness	Yes	Brain_Cortex	CDK5RAP1	20	31946645	31989367	0.234	rs6088289	2.98	rs2273529	-0.003945	-3.34	0.052	355	355	blup	0.044	0.0084	0.2113	0.83266	1	0.986673
Lateral occipital thickness	Yes	Brain_Cortex	CDK5RAP2	9	123151147	123342437	0.2855	rs10985011	-2.19	rs3849113	0.0628	-3.55	1.171	342	342	blup	0.11	3.9e-05	-1.7009	0.08896	1	0.739348
Lateral occipital thickness	Yes	Whole_Blood	CDK5RAP3	17	46045176	46059138	0.4188	rs17617053	-2.99	rs757352	0.128	7.4	0.567	388	22	enet	0.14	2e-13	0.327915	0.743	1	0.968752
Lateral occipital thickness	Yes	Brain_Cortex	CDK5RAP3	17	46045176	46059138	0.3624	rs17617053	-2.99	rs886444	0.189342	5.27	0.342	388	1	top1	0.19	8e-08	0.342	0.732	1	0.966237
Lateral occipital thickness	Yes	Liver	CDK7	5	68530668	68573250	0.1138	rs3846487	-2.72	rs11951414	-0.006645	-3.38	0.56	280	280	blup	0.049	0.0037	-0.59487	0.55193	1	0.959932
Lateral occipital thickness	Yes	Whole_Blood	CDK7	5	68530668	68573250	0.0772	rs3846487	-2.72	rs2561183	0.025144	4.84	-0.137	280	280	blup	0.047	1.6e-05	0.0856	0.932	1	0.994512
Lateral occipital thickness	Yes	Whole_Blood	CDKL1	14	50796310	50883179	0.2355	rs1869975	-2.87	rs1465160	0.124269	8.18	0.018	441	8	lasso	0.18	2.5e-17	0.096771	0.92291	1	0.994144
Lateral occipital thickness	Yes	Brain_Cortex	CDKL2	4	76503215	76555900	0.2223	rs13106751	2.34	rs13150129	0.02734	4.66	0.202	442	3	lasso	0.03	0.026	0.3338	0.73852	1	0.968591
Lateral occipital thickness	Yes	Whole_Blood	CDKN2B	9	22002902	22009362	0.2928	rs10811586	-2.66	rs1333034	0.179925	-9.13	-0.942	436	5	lasso	0.2	4e-20	0.737124	0.46105	1	0.938262
Lateral occipital thickness	Yes	Whole_Blood	CDKN2D	19	10677138	10679735	0.1014	rs34924007	2.92	rs3760648	0.004997	-3.9	-0.503	363	3	lasso	0.017	0.0078	0.38117	0.703075	1	0.968752
Lateral occipital thickness	Yes	Brain_Cortex	CDKN2D	19	10677138	10679735	0.288	rs34924007	2.92	rs10439163	0.043453	-3.6	0.678	361	361	blup	0.1	7.7e-05	-0.14995	0.880808	1	0.988549
Lateral occipital thickness	Yes	Brain_Cortex	CDON	11	125825691	125933230	0.545	rs587891	3.83	rs7124748	0.476866	8.32	-0.597	605	1	top1	0.48	1.2e-20	-0.597	0.550507	1	0.930595
Lateral occipital thickness	Yes	Whole_Blood	CDPF1	22	46639908	46646576	0.137	rs1079837	-3.07	rs1055659	0.111315	6.56	-0.44	469	1	top1	0.11	3.1e-11	-0.44	0.65994	1	0.965133
Lateral occipital thickness	Yes	Brain_Cortex	CDR2L	17	72983727	73001895	0.2038	rs9894520	3.49	rs1000299	-0.005319	3.38	1.559	411	411	blup	0.057	0.0031	1.2145	0.225	1	0.853281
Lateral occipital thickness	Yes	Liver	CDRT15	17	14138990	14140179	0.3862	rs7210988	3.71	rs736261	0.219904	-6.11	-1.299	635	1	top1	0.22	6.6e-10	1.299	0.19394	1	0.859064
Lateral occipital thickness	Yes	Liver	CDRT15P1	17	13927831	13928805	0.444	rs8078587	3.21	rs11869542	0.171233	-6.02	1.033	608	21	enet	0.18	3.9e-08	-1.58241	0.11356	1	0.789994
Lateral occipital thickness	Yes	Whole_Blood	CDRT15P1	17	13927831	13928805	0.1686	rs8078587	3.21	rs11870492	0.114	-7.25	1.148	608	1	top1	0.11	1.8e-11	-1.148	0.251	1	0.88108
Lateral occipital thickness	Yes	Whole_Blood	CDRT4	17	15339332	15406922	0.2175	rs12951468	3.66	rs2938158	0.167	-7.97	-0.056	401	1	top1	0.17	1.9e-16	0.056	0.955	1	0.99905
Lateral occipital thickness	Yes	Brain_Cortex	CDRT4	17	15339332	15406922	0.4137	rs12951468	3.66	rs4792617	0.093502	-5.01	-0.985	401	8	lasso	0.14	3.5e-06	0.5757	0.565	1	0.930595
Lateral occipital thickness	Yes	Whole_Blood	CDS2	20	5107432	5178533	0.2225	rs3827125	2.68	rs6038077	0.154139	-8.25	-0.88	604	6	lasso	0.16	3.5e-16	0.9759	0.32912	1	0.90521
Lateral occipital thickness	Yes	Brain_Cortex	CDS2	20	5107432	5178533	0.497	rs3827125	2.68	rs6038088	0.284401	6.55	-0.695	604	1	top1	0.28	1.7e-11	-0.695	0.48706	1	0.925935
Lateral occipital thickness	Yes	Whole_Blood	CDV3	3	133292574	133309105	0.1429	rs7627477	-2.59	rs1550742	0.040251	-5.61	0.735	497	18	enet	0.065	4.1e-07	-0.93212	0.351277	1	0.913303
Lateral occipital thickness	Yes	Liver	CEACAM21	19	42055886	42093197	0.369	rs2215324	2.86	rs2302188	0.117069	-4.41	0.282	318	1	top1	0.12	9.5e-06	-0.282	0.77794	1	0.972499
Lateral occipital thickness	Yes	Whole_Blood	CEACAM21	19	42055886	42093197	0.5699	rs2215324	2.86	rs2302188	0.37743	-12.56	0.282	318	10	lasso	0.48	6.9e-54	-0.40677	0.684177	1	0.967667
Lateral occipital thickness	Yes	Whole_Blood	CEACAM3	19	42300369	42315591	0.0979	rs2215324	2.86	rs2199830	0.059982	5.31	0.067	266	3	lasso	0.061	9e-07	0.2884	0.773042	1	0.974231
Lateral occipital thickness	Yes	Whole_Blood	CEACAM4	19	42125344	42133442	0.3731	rs2215324	2.86	rs929502	0.169294	-8.19	2.36	300	1	top1	0.17	1.1e-16	-2.36	0.018275	1	0.566011
Lateral occipital thickness	Yes	Whole_Blood	CEACAM6	19	42254885	42276113	0.049	rs2215324	2.86	rs10412553	0.016312	-4.06	0.198	277	1	top1	0.016	0.0081	-0.198	0.843045	1	0.987322
Lateral occipital thickness	Yes	Whole_Blood	CEACAMP3	19	42106090	42112339	0.6639	rs2215324	2.86	rs2302188	0.406184	12.25	0.282	306	15	lasso	0.49	1.2e-55	0.15654	0.875607	1	0.992537
Lateral occipital thickness	Yes	Brain_Cortex	CEBPE	14	23586513	23588825	0.418	rs12433669	3.07	rs8006783	0.030622	-3.93	1.139	471	25	enet	0.17	2.9e-07	-1.3094	0.19038	1	0.848846
Lateral occipital thickness	Yes	Whole_Blood	CECR1	22	17660194	17702879	0.301	rs5747112	-5.12	rs8136533	0.115671	6.66	-0.309	533	47	enet	0.12	4.3e-12	-1.0833	0.27868	1	0.8928
Lateral occipital thickness	Yes	Whole_Blood	CECR5	22	17618401	17646158	0.1129	rs5747112	-5.12	rs5994180	0.001172	3.96	-0.745	517	517	blup	0.031	0.00038	-1.0951	0.27347	1	0.8928
Lateral occipital thickness	Yes	Whole_Blood	CECR6	22	17597189	17602257	0.1557	rs5747112	-5.12	rs12170331	0.111774	-6.8	-1.635	509	1	top1	0.11	2.8e-11	1.635	0.10205	1	0.785562
Lateral occipital thickness	Yes	Whole_Blood	CECR7	22	17517460	17541715	0.2981	rs5747112	-5.12	rs16981964	0.089579	6.55	-0.229	474	24	enet	0.13	4.8e-13	0.215	0.82973	1	0.987222
Lateral occipital thickness	Yes	Brain_Cortex	CECR7	22	17517460	17541715	0.9105	rs5747112	-5.12	rs2845393	0.257345	6.41	-0.516	474	21	lasso	0.62	6.5e-30	-0.744798	0.4564	1	0.920018
Lateral occipital thickness	Yes	Whole_Blood	CELA1	12	51722227	51740463	0.2317	rs11169748	3.47	rs2006749	0.137859	7.53	1.372	406	4	lasso	0.14	3.6e-14	1.44709	0.14787	1	0.83023
Lateral occipital thickness	Yes	Liver	CELSR2	1	109792641	109818372	0.6523	rs12140541	-2.68	rs7528419	0.405058	7.89	-2.168	423	1	top1	0.41	7.5e-19	-2.168	0.03016	1	0.588451
Lateral occipital thickness	Yes	Whole_Blood	CELSR2	1	109792641	109818372	0.1212	rs12140541	-2.68	rs649539	0.00481	-4.06	-1.068	423	423	blup	0.027	0.001	0.64711	0.517561	1	0.943894
Lateral occipital thickness	Yes	Brain_Cortex	CENPE	4	104026963	104119566	0.1524	rs17033210	2.08	rs11734396	0.06755	4.03	0.38	332	1	top1	0.068	0.0014	0.38	0.70395	1	0.963141
Lateral occipital thickness	Yes	Whole_Blood	CENPH	5	68485375	68506184	0.1197	rs3846487	-2.72	rs16898148	-0.002345	-3.78	-1.617	304	304	blup	0.013	0.017	0.2689	0.788	1	0.975091
Lateral occipital thickness	Yes	Brain_Cortex	CENPJ	13	25457171	25497018	0.556	rs17081940	3.14	rs9553473	0.057054	4.98	1.078	540	24	enet	0.21	1.1e-08	0.8247	0.4095	1	0.91981
Lateral occipital thickness	Yes	Whole_Blood	CENPK	5	64813593	64858998	0.2652	rs10058195	-3.07	rs261253	0.193712	9.93	-1.131	418	32	enet	0.3	7e-30	-0.8633	0.388	1	0.922133
Lateral occipital thickness	Yes	Brain_Cortex	CENPM	22	42334725	42343168	0.142	rs9611766	-2.66	rs8135804	0.09548	4.68	1.218	346	2	lasso	0.11	4.4e-05	1.18494	0.236	1	0.862682
Lateral occipital thickness	Yes	Whole_Blood	CENPO	2	25016252	25045245	0.2743	rs4665783	2.1	rs13407913	0.259	9.82	-1.197	316	1	top1	0.26	8.1e-26	-1.197	0.231	1	0.877526
Lateral occipital thickness	Yes	Whole_Blood	CENPP	9	95087919	95382815	0.1334	rs10992445	-2.79	rs10992308	0.06887	5.93	1.036	412	412	blup	0.08	2e-08	0.634075	0.52603	1	0.943894
Lateral occipital thickness	Yes	Brain_Cortex	CENPP	9	95087919	95382815	0.5493	rs10992445	-2.79	rs10992308	0.401	7.77	1.036	410	7	lasso	0.44	1.7e-18	1.0421	0.29737	1	0.909818
Lateral occipital thickness	Yes	Liver	CENPQ	6	49431091	49460820	0.203	rs495335	2.17	rs2501966	0.151	5.16	0.192	347	1	top1	0.15	4.3e-07	0.192	0.8477	1	0.982862
Lateral occipital thickness	Yes	Whole_Blood	CENPQ	6	49431091	49460820	0.1585	rs495335	2.17	rs2501966	0.147	7.67	0.192	347	3	lasso	0.16	2.1e-15	0.0662	0.94718	1	0.99703
Lateral occipital thickness	Yes	Brain_Cortex	CENPQ	6	49431091	49460820	0.385	rs495335	2.17	rs1924997	0.223574	6.91	0.037	347	23	enet	0.28	3.2e-11	0.06998	0.94421	1	0.994951
Lateral occipital thickness	Yes	Whole_Blood	CENPV	17	16245848	16256813	0.1108	rs8121	-2.92	rs9890539	0.0893	6.13	1.731	285	1	top1	0.089	3e-09	1.731	0.0835	1	0.776121
Lateral occipital thickness	Yes	Brain_Cortex	CENPV	17	16245848	16256813	0.654	rs8121	-2.92	rs3112518	0.472509	8.08	1.644	285	6	lasso	0.49	2.9e-21	1.3568	0.175	1	0.837715
Lateral occipital thickness	Yes	Liver	CEP104	1	3728645	3773778	0.2777	rs2298225	2.58	rs6663840	0.087452	-4.49	0.283	454	3	lasso	0.12	6e-06	0.2442	0.80707	1	0.972499
Lateral occipital thickness	Yes	Whole_Blood	CEP104	1	3728645	3773778	0.4115	rs2298225	2.58	rs6424058	0.342	11.31	-1.478	454	36	enet	0.35	1.8e-36	-1.34594	0.178321	1	0.849904
Lateral occipital thickness	Yes	Whole_Blood	CEP128	14	80943330	81425861	0.0762	rs10134056	2.58	rs8011273	0.014068	-4.13	0.2	424	424	blup	0.022	0.0023	-0.942663	0.34585	1	0.912206
Lateral occipital thickness	Yes	Whole_Blood	CEP164	11	117185273	117283984	0.2775	rs657137	3	rs560564	0.122	7.09	0.359	528	1	top1	0.12	3.3e-12	0.359	0.719595	1	0.968752
Lateral occipital thickness	Yes	Brain_Cortex	CEP164	11	117185273	117283984	0.223	rs657137	3	rs525493	0.03178	4.65	0.57	527	12	enet	0.081	0.00049	0.5094	0.610456	1	0.941771
Lateral occipital thickness	Yes	Whole_Blood	CEP170	1	243287730	243418650	0.0776	rs7531548	-1.94	rs10926978	0.0297	4.55	0.075	285	1	top1	0.03	0.00052	0.075	0.940215	1	0.995174
Lateral occipital thickness	Yes	Whole_Blood	CEP170B	14	105331617	105363107	0.1308	rs8020981	2.72	rs2028416	0.045196	4.92	-0.971	343	7	lasso	0.081	1.8e-08	-1.03996	0.29836	1	0.89647
Lateral occipital thickness	Yes	Whole_Blood	CEP19	3	196433148	196439164	0.3582	rs9812425	-2.55	rs7628991	0.172128	-8.44	0.117	403	3	lasso	0.29	9.6e-29	-0.40355	0.686544	1	0.967667
Lateral occipital thickness	Yes	Liver	CEP192	18	12991361	13125051	0.65	rs8093236	-3.37	rs527839	0.586444	9.52	0.934	405	8	lasso	0.62	1.3e-33	1.5272	0.1267	1	0.822591
Lateral occipital thickness	Yes	Whole_Blood	CEP192	18	12991361	13125051	0.2907	rs8093236	-3.37	rs578208	0.356	11.73	0.949	405	18	enet	0.38	2.7e-40	0.9859	0.32419	1	0.90521
Lateral occipital thickness	Yes	Brain_Cortex	CEP192	18	12991361	13125051	0.699	rs8093236	-3.37	rs11663049	0.488961	8.56	1.184	404	57	enet	0.59	1.4e-27	1.376	0.16883	1	0.832935
Lateral occipital thickness	Yes	Whole_Blood	CEP250	20	34042985	34099804	0.0416	rs4911507	-2.75	rs17093026	0.001542	-3.61	-0.33	325	325	blup	0.013	0.016	1.0363	0.30005	1	0.89647
Lateral occipital thickness	Yes	Brain_Cortex	CEP250	20	34042985	34099804	0.605	rs4911507	-2.75	rs224395	0.340763	-7.42	-2.01	325	5	lasso	0.36	1.3e-14	1.8773	0.06047	1	0.714949
Lateral occipital thickness	Yes	Whole_Blood	CEP41	7	130033612	130082274	0.054	rs207210	-2.72	rs17164872	-0.00178	-3.64	0.053	389	4	lasso	0.0078	0.049	0.33795	0.7354	1	0.968752
Lateral occipital thickness	Yes	Brain_Cortex	CEP41	7	130033612	130082274	0.412	rs207210	-2.72	rs1465370	0.031646	4.11	-0.156	389	27	enet	0.067	0.0014	1.15137	0.24958	1	0.878054
Lateral occipital thickness	Yes	Liver	CEP57	11	95523129	95565857	0.247	rs6483469	3.32	rs2850626	0.009708	4.06	-2.953	617	4	lasso	0.056	0.002	-2.4729	0.0134	1	0.533817
Lateral occipital thickness	Yes	Whole_Blood	CEP57	11	95523129	95565857	0.0885	rs6483469	3.32	rs617999	0.0492	4.64	-1.682	617	1	top1	0.049	1e-05	-1.682	0.092569	1	0.783971
Lateral occipital thickness	Yes	Liver	CEP63	3	134204869	134293855	0.1556	rs9874454	2.3	rs4074522	0.098128	-4.37	0.322	468	1	top1	0.098	5e-05	-0.322	0.74745	1	0.970349
Lateral occipital thickness	Yes	Whole_Blood	CEP63	3	134204869	134293855	0.234	rs9874454	2.3	rs9835204	0.221406	-9.25	0.15	468	1	top1	0.22	6.8e-22	-0.15	0.880765	1	0.993148
Lateral occipital thickness	Yes	Liver	CEP68	2	65283500	65313988	0.296	rs6704589	-3.27	rs2249105	0.133131	-5.6	0.96	428	1	top1	0.13	2.3e-06	-0.96	0.33706	1	0.88641
Lateral occipital thickness	Yes	Whole_Blood	CEP68	2	65283500	65313988	0.2014	rs6704589	-3.27	rs2302647	0.0849	-6.97	0.332	428	6	lasso	0.11	2e-11	-0.608263	0.543	1	0.948597
Lateral occipital thickness	Yes	Whole_Blood	CEP72	5	612387	667283	0.0986	rs7727602	-2.55	rs1043356	0.006226	3.7	-0.825	366	13	enet	0.028	0.00073	-1.3062	0.191	1	0.853692
Lateral occipital thickness	Yes	Whole_Blood	CEP78	9	80850978	80894606	0.1946	rs11145664	-4.07	rs1571777	0.136782	-7.48	-0.534	393	1	top1	0.14	1.4e-13	0.534	0.59334	1	0.955
Lateral occipital thickness	Yes	Whole_Blood	CEP85	1	26560691	26605299	0.1857	rs1415757	2.57	rs3795687	0.0646	6.2	2.081	429	11	enet	0.082	1.3e-08	1.71873	0.085664	1	0.779569
Lateral occipital thickness	Yes	Brain_Cortex	CEP85	1	26560691	26605299	0.2718	rs1415757	2.57	rs4585968	0.0606	4.45	2.167	429	16	enet	0.11	5.8e-05	1.1381	0.25508	1	0.879711
Lateral occipital thickness	Yes	Liver	CEP85L	6	118781935	119031238	0.405	rs9481852	-2.55	rs9320656	0.217	-5.87	1.157	395	9	lasso	0.23	3.5e-10	-0.7282	0.4665	1	0.928796
Lateral occipital thickness	Yes	Whole_Blood	CEP85L	6	118781935	119031238	0.1943	rs9481852	-2.55	rs9489394	0.0212	-5.04	0.916	395	395	blup	0.072	1.1e-07	-1.2461	0.21271	1	0.870327
Lateral occipital thickness	Yes	Brain_Cortex	CEP89	19	33369902	33462897	0.212	rs12975577	-2.83	rs934419	0.155514	-4.7	-0.806	446	1	top1	0.16	1.3e-06	0.806	0.420243	1	0.91981
Lateral occipital thickness	Yes	Whole_Blood	CEP97	3	101442769	101489406	0.0909	rs2619283	3.42	rs4683856	0.036132	-4.52	-0.191	330	1	top1	0.036	0.00014	0.191	0.848526	1	0.987322
Lateral occipital thickness	Yes	Liver	CEPT1	1	111682848	111727724	0.288	rs1361049	-3.05	rs657801	0.055019	-4.33	0.15	578	11	lasso	0.066	0.00083	0.0751	0.94015	1	0.992209
Lateral occipital thickness	Yes	Whole_Blood	CEPT1	1	111682848	111727724	0.1421	rs1361049	-3.05	rs9970286	0.113	6.81	-0.248	578	1	top1	0.11	2e-11	-0.248	0.804134	1	0.982285
Lateral occipital thickness	Yes	Whole_Blood	CERK	22	47080308	47134158	0.3866	rs1079837	-3.07	rs5769126	0.136484	-7.15	1.478	571	6	lasso	0.17	2.7e-16	-0.9498	0.3422	1	0.91146
Lateral occipital thickness	Yes	Whole_Blood	CERKL	2	182401403	182521843	0.3223	rs13419200	-2.71	rs2124440	0.207	8.92	0.486	390	1	top1	0.21	2.2e-20	0.486	0.627	1	0.962619
Lateral occipital thickness	Yes	Whole_Blood	CERS3	15	100940600	101085200	0.134	rs8042302	3.29	rs8038550	-0.00079	3.7	0.086	591	21	enet	0.013	0.017	1.5092	0.13125	1	0.808513
Lateral occipital thickness	Yes	Brain_Cortex	CERS3	15	100940600	101085200	0.323	rs8042302	3.29	rs4965320	0.088801	-4.57	-1.135	591	1	top1	0.089	0.00026	1.135	0.25638	1	0.882235
Lateral occipital thickness	Yes	Whole_Blood	CERS4	19	8271620	8327305	0.1738	rs12611071	-3.19	rs7258249	0.119199	6.76	1.068	387	1	top1	0.12	5.8e-12	1.068	0.285521	1	0.89347
Lateral occipital thickness	Yes	Brain_Cortex	CERS5	12	50523575	50561288	0.6068	rs3759125	2.31	rs3184122	0.306	-6.55	-0.18	309	31	enet	0.31	1.3e-12	0.42991	0.66726	1	0.954093
Lateral occipital thickness	Yes	Whole_Blood	CES1	16	55836763	55867249	0.3514	rs4122238	-2.97	rs8192950	0.04413	-5.39	-1.155	517	11	lasso	0.15	2.1e-14	0.729226	0.46586	1	0.938262
Lateral occipital thickness	Yes	Whole_Blood	CES1P1	16	55794460	55828070	0.4763	rs4122238	-2.97	rs11076122	0.14575	8.48	-0.115	552	52	enet	0.3	5.9e-30	-0.026265	0.97905	1	0.999981
Lateral occipital thickness	Yes	Brain_Cortex	CETN4P	4	123651703	123653348	0.2107	rs303096	3.19	rs13138426	0.11	4.56	1.063	294	1	top1	0.11	5e-05	1.063	0.28778	1	0.909818
Lateral occipital thickness	Yes	Whole_Blood	CFD	19	859453	863453	0.3694	rs2074639	2.88	rs1683590	0.160343	8.08	0.254	481	56	enet	0.17	5.1e-17	-0.37401	0.708395	1	0.968752
Lateral occipital thickness	Yes	Liver	CFDP1	16	75327596	75467383	0.2153	rs7192453	-3.73	rs247447	0.0447	4.1	-1.917	349	4	lasso	0.068	0.00066	-2.00875	0.04456	1	0.662192
Lateral occipital thickness	Yes	Whole_Blood	CFDP1	16	75327596	75467383	0.1238	rs7192453	-3.73	rs2059257	0.102754	6.56	-1.544	349	1	top1	0.1	1.8e-10	-1.544	0.12259	1	0.808513
Lateral occipital thickness	Yes	Brain_Cortex	CFDP1	16	75327596	75467383	0.3187	rs7192453	-3.73	rs9934007	0.000145	4.38	-1.044	349	349	blup	0.11	4.7e-05	0.80647	0.41997	1	0.91981
Lateral occipital thickness	Yes	Liver	CFHR1	1	196788887	196801319	0.775	rs6428379	-2.75	rs7542235	0.474756	-8.8	0.233	254	13	lasso	0.52	6e-26	-0.652	0.5144	1	0.948657
Lateral occipital thickness	Yes	Liver	CFHR3	1	196743925	196763203	0.7994	rs6428379	-2.75	rs6677604	0.416975	-7.97	0.237	246	6	lasso	0.5	1e-24	0.0016	0.99873	1	0.99952
Lateral occipital thickness	Yes	Liver	CFHR4	1	196819371	196888102	0.4298	rs1572514	-3.18	rs1329428	0.258738	-6.42	1.396	258	1	top1	0.26	1.3e-11	-1.396	0.16271	1	0.838057
Lateral occipital thickness	Yes	Whole_Blood	CFL1P5	5	68609198	68609464	0.0527	rs3846487	-2.72	rs350104	0.010901	-4.2	-0.718	243	243	blup	0.038	9.7e-05	0.7531	0.451	1	0.934899
Lateral occipital thickness	Yes	Whole_Blood	CFL2	14	35179593	35184029	0.132	rs10140974	-2.66	rs17525972	0.0877	6.14	1.992	415	1	top1	0.088	4.2e-09	1.992	0.04637	1	0.722694
Lateral occipital thickness	Yes	Liver	CGGBP1	3	88101094	88198892	0.4118	rs2061373	2.71	rs12629581	0.187264	5.41	-1.175	303	1	top1	0.19	1.5e-08	-1.175	0.23999	1	0.873658
Lateral occipital thickness	Yes	Whole_Blood	CGGBP1	3	88101094	88198892	0.1705	rs2061373	2.71	rs12629581	0.082417	5.84	-1.175	303	1	top1	0.082	1.2e-08	-1.175	0.239995	1	0.877526
Lateral occipital thickness	Yes	Liver	CGREF1	2	27321757	27341995	0.1341	rs7596707	2.98	rs11126806	0.052569	4.23	-0.665	314	3	lasso	0.064	0.00096	-0.80441	0.42116	1	0.928796
Lateral occipital thickness	Yes	Liver	CHAD	17	48541857	48546327	0.363	rs2586502	2.21	rs7218003	0.17252	-5.43	0.366	483	7	lasso	0.18	3.4e-08	0.0451	0.96403	1	0.993258
Lateral occipital thickness	Yes	Brain_Cortex	CHAD	17	48541857	48546327	0.4744	rs2586502	2.21	rs2290862	0.198544	-5.55	0.312	483	13	lasso	0.23	1.6e-09	-0.8944	0.371	1	0.91221
Lateral occipital thickness	Yes	Liver	CHAF1A	19	4402659	4444995	0.323	rs10417957	3.15	rs11085074	0.02652	-4.59	2.242	379	379	blup	0.075	0.00036	-2.3777	0.01742	1	0.533817
Lateral occipital thickness	Yes	Whole_Blood	CHAF1A	19	4402659	4444995	0.179	rs10417957	3.15	rs243335	0.064188	6.24	-2.385	380	9	lasso	0.074	7.3e-08	-2.90504	0.003672	1	0.379122
Lateral occipital thickness	Yes	Brain_Cortex	CHAF1A	19	4402659	4444995	0.414	rs10417957	3.15	rs11085074	0.249853	-5.99	2.242	379	1	top1	0.25	4.1e-10	-2.242	0.024961	1	0.550508
Lateral occipital thickness	Yes	Liver	CHCHD1	10	75541805	75543410	0.2063	rs4746136	2.37	rs7095447	0.0293	-3.67	-0.19	240	3	lasso	0.036	0.011	0.72758	0.4669	1	0.928796
Lateral occipital thickness	Yes	Whole_Blood	CHCHD2	7	56169262	56174269	0.4818	rs12535550	-2.36	rs6593298	0.292197	-10.41	-1.108	269	13	lasso	0.36	7.4e-38	0.72722	0.46709	1	0.938262
Lateral occipital thickness	Yes	Brain_Cortex	CHCHD2	7	56169262	56174269	0.3443	rs12535550	-2.36	rs6593298	0.302126	6.44	-1.108	269	1	top1	0.3	3e-12	-1.108	0.26786	1	0.894936
Lateral occipital thickness	Yes	Brain_Cortex	CHCHD4	3	14153580	14166370	0.291	rs12639016	4.18	rs2607762	0.126993	4.79	-0.407	574	5	lasso	0.15	2.3e-06	0.03203	0.974448	1	0.996841
Lateral occipital thickness	Yes	Whole_Blood	CHCHD5	2	113341817	113346852	0.0995	rs2254860	2.98	rs2723154	-0.000453	-4.06	-0.346	447	447	blup	0.027	0.00083	0.165915	0.868	1	0.991825
Lateral occipital thickness	Yes	Whole_Blood	CHD1L	1	146714291	146767443	0.3188	rs6657449	2.87	rs10793653	0.17	-8.84	-1.654	407	407	blup	0.17	6e-17	1.51384	0.130066	1	0.808513
Lateral occipital thickness	Yes	Brain_Cortex	CHD1L	1	146714291	146767443	0.404	rs6657449	2.87	rs6689252	0.0448	-4.42	-1.787	407	407	blup	0.11	6.5e-05	0.875776	0.38115	1	0.913152
Lateral occipital thickness	Yes	Whole_Blood	CHD3	17	7788124	7816078	0.2379	rs2289590	3.45	rs3744251	0.00382	-4.47	-1.202	511	511	blup	0.031	0.00041	1.30207	0.193	1	0.856531
Lateral occipital thickness	Yes	Brain_Cortex	CHDH	3	53847761	53880417	0.3849	rs4687751	-2.92	rs11717167	0.065424	4.21	1.106	503	7	lasso	0.066	0.0016	1.35666	0.174891	1	0.837715
Lateral occipital thickness	Yes	Brain_Cortex	CHEK1	11	125495111	125546150	0.321	rs11604284	3.1	rs11220141	0.154886	4.87	2.218	531	1	top1	0.15	1.4e-06	2.218	0.026555	1	0.561332
Lateral occipital thickness	Yes	Liver	CHEK2	22	29083731	29138410	0.29	rs1474961	3.08	rs1547014	0.174496	5.93	0.118	306	1	top1	0.17	5.1e-08	0.118	0.90607	1	0.989738
Lateral occipital thickness	Yes	Brain_Cortex	CHERP	19	16628700	16653341	0.199	rs1044773	-2.59	rs12982931	0.153164	4.78	-1.858	390	1	top1	0.15	1.6e-06	-1.858	0.063169	1	0.71789
Lateral occipital thickness	Yes	Whole_Blood	CHFR	12	133416937	133485772	0.1461	rs11613456	3.02	rs2279313	0.047419	4.9	0.537	235	235	blup	0.054	4.1e-06	-0.07936	0.93674	1	0.995174
Lateral occipital thickness	Yes	Brain_Cortex	CHFR	12	133416937	133485772	0.2409	rs11613456	3.02	rs2279313	0.143	5.02	0.537	234	1	top1	0.14	3.7e-06	0.537	0.59127	1	0.93456
Lateral occipital thickness	Yes	Brain_Cortex	CHGB	20	5892076	5906007	0.423	rs1287071	3.49	rs8121519	-0.005705	3.47	0.743	596	9	lasso	0.02	0.056	1.2831	0.19947	1	0.848846
Lateral occipital thickness	Yes	Liver	CHI3L1	1	203148059	203155877	0.4019	rs754894	3.3	rs4950929	0.201205	-6.27	0.147	502	1	top1	0.2	4.1e-09	-0.147	0.88313	1	0.988945
Lateral occipital thickness	Yes	Whole_Blood	CHI3L1	1	203148059	203155877	0.3497	rs754894	3.3	rs10399931	0.233	-9.35	-0.135	503	1	top1	0.23	4.6e-23	0.135	0.892612	1	0.993521
Lateral occipital thickness	Yes	Whole_Blood	CHI3L2	1	111743393	111786062	0.508	rs1361049	-3.05	rs654997	0.307	10.78	1.693	564	6	lasso	0.36	2.1e-37	1.40456	0.160153	1	0.839372
Lateral occipital thickness	Yes	Whole_Blood	CHIT1	1	203181955	203242769	0.2677	rs754894	3.3	rs12141375	0.0914	-6.31	-0.409	496	9	lasso	0.12	6.6e-12	0.21733	0.827954	1	0.986901
Lateral occipital thickness	Yes	Whole_Blood	CHKB	22	51017378	51039884	0.1801	rs7511047	-2.56	rs131750	0.078802	5.88	0.444	285	20	enet	0.079	2.2e-08	-0.5206	0.60263	1	0.956593
Lateral occipital thickness	Yes	Brain_Cortex	CHKB	22	51017378	51039884	0.4029	rs7511047	-2.56	rs131760	0.139897	-5.33	-0.173	285	4	lasso	0.23	1.8e-09	0.025912	0.9793	1	0.996841
Lateral occipital thickness	Yes	Liver	CHKB-AS1	22	51021455	51022306	0.374	rs7511047	-2.56	rs131748	0.089358	4.36	-0.016	294	1	top1	0.089	0.00011	-0.016	0.98723	1	0.997241
Lateral occipital thickness	Yes	Liver	CHL1	3	238279	451090	0.2825	rs17274959	2.14	rs990284	0.006274	-3.87	0.688	361	361	blup	0.12	6.3e-06	1.4791	0.13911	1	0.838057
Lateral occipital thickness	Yes	Brain_Cortex	CHL1	3	238279	451090	0.352	rs17274959	2.14	rs1400186	0.003125	4.22	1.689	361	7	lasso	0.076	0.00072	0.82674	0.408386	1	0.91981
